## Supplemental tables for "Human-porcine transcriptomics reveals resuscitation-responsive pathways in trauma shock" (part 13 of 25)

### Sheet: 25 (continued)
Human factors: Loadings
ENSG00000206418	-0.696982	-0.160513	0.400696	-0.699239	0.0035896	0.25969	0.295964	-0.383759	0.421924	0.0274647	-0.702495	-0.483562	0.77585	-0.209101	0.919059	-0.58873	1.18626	0.00504815	-1.74861	-0.164522	1.04968	-0.166492	-0.281177	0.140073	0.296887	-0.114123	0.528809	-0.997374	-0.282626	-0.350787	0.0395405	0.390344	0.369305	1.10548	-0.826602	-0.439809	-0.00766663	-0.692089	0.489122	1.18996
ENSG00000206503	0.269846	0.994481	0.305009	-0.133593	-0.323881	0.248427	-0.432404	0.730416	0.079765	-0.169005	-0.37453	-0.459989	0.126495	0.145679	-0.442276	-0.384948	0.971996	1.50218	-0.363522	1.20704	-1.96612	0.226365	0.0674969	0.351458	-0.894185	-0.138705	0.139016	-0.499067	-0.693481	-0.506144	-0.710556	-0.0921528	-0.203318	-0.223862	-1.00717	-0.226538	0.0034189	-0.381137	0.6653	-0.0433262
ENSG00000206527	-0.642275	-1.23906	0.296902	-0.206976	-0.287569	-0.4508	0.0236363	-0.154522	-0.541649	0.00993403	-0.103217	0.0155823	0.446572	0.0241461	-0.0468104	0.178345	-0.494082	-0.323936	-0.239555	0.0298678	1.0182	-0.529313	0.145002	-0.775346	-0.854514	0.484844	0.350235	0.055008	-0.257863	0.429801	0.173659	0.512208	-0.86593	-0.0851651	0.501196	-0.392137	-0.0395759	-0.359597	-0.0929274	0.380494
ENSG00000206530	-1.14905	-0.256938	-0.839311	2.09218	0.590606	-0.085919	-0.826457	0.965071	-1.96769	0.396924	0.258085	1.04502	-0.943031	-0.586084	1.34177	-0.534467	-0.68002	-0.17532	-0.174775	-2.06433	1.19144	-0.821977	0.768833	-1.55949	1.05513	-0.411515	-0.213684	0.930834	-0.855602	-0.910506	1.67705	0.499677	0.7117	2.32581	0.77086	-1.72576	-1.5421	-2.64077	-0.455584	-0.813933
ENSG00000206559	-0.0371233	0.148954	-0.406654	-0.584247	-0.306541	-1.51645	-0.667957	-0.681354	-0.533542	-0.620119	-0.415966	-0.00415933	1.28155	0.58086	-1.40086	2.12721	-0.410013	1.21082	-0.596138	1.52097	-0.934053	-1.07289	-0.799589	0.495052	0.501274	-0.637053	-0.0939216	1.47614	0.00206555	-1.78692	-0.387093	-1.08888	-0.424427	-1.62358	1.03786	-0.628354	0.727316	-0.631039	1.01871	-0.394932
ENSG00000206560	-1.02249	-0.214796	0.151912	-0.261586	-0.681053	0.365521	0.64882	0.119387	1.35061	0.192915	2.20595	1.51022	-0.736366	-0.383188	0.0593754	0.33342	-0.0678495	-0.264534	-1.12823	-0.524821	0.0571681	-1.15619	-0.250092	2.63692	0.0989058	0.173149	0.49934	-0.364681	-0.332053	-0.420164	-0.782368	0.388719	-0.819979	0.453254	0.995001	0.581296	-0.669669	-0.857568	0.415082	0.0224589
ENSG00000206561	-2.19696	0.241318	-0.343062	-0.614503	-0.158858	-0.836052	0.491304	-0.809751	-0.739065	-0.704326	0.352082	-0.918337	-0.494961	0.718951	-1.2804	-0.136707	0.0460711	0.283998	0.779138	-1.72123	-0.104945	1.47796	5.4443	-0.00870621	0.465591	0.385749	-0.928606	-1.97107	1.39102	1.28128	-0.043506	-2.36409	2.10289	-0.608723	1.91525	1.2995	0.10503	-0.337745	2.22196	0.301693
ENSG00000206562	-0.233373	0.407275	-0.216638	-0.694011	-0.386596	-0.237738	-0.144985	-0.347532	-0.0976602	-0.260223	-0.263764	-0.32871	-0.117613	-0.878893	2.02922	-0.132984	0.271082	0.388254	-1.83989	0.161554	-0.789185	0.279404	0.145362	-0.555324	0.308696	0.490568	-0.787053	0.730298	-0.0553931	0.638582	0.10084	0.243183	0.409347	0.572318	0.521279	1.08086	-0.0732824	0.294514	-0.708836	-0.0451902
ENSG00000206573	-0.305756	-0.516403	-0.105387	-0.230219	-0.398522	-0.309325	-0.177436	-0.184012	-0.636635	0.152126	-0.175878	0.179725	-0.688147	-0.772294	0.85673	0.0215345	-0.195799	-0.204899	-0.274275	-0.217076	0.474637	0.271289	-0.306225	0.398047	0.0817768	0.205534	0.240559	-0.121845	-0.2061	-1.94369	0.256653	-0.0697672	0.246745	-0.595701	0.143122	-0.377339	-0.388234	0.593054	-0.00729026	0.267306
ENSG00000206652	0.159199	1.44525	-0.7321	-0.651949	-1.51661	0.467351	0.791836	0.664588	2.03216	0.0160083	-0.92077	0.65745	-0.423402	-1.15175	-0.254959	-0.323161	-0.518226	-0.0106451	-0.00273556	-0.49774	0.896088	-0.145323	2.40714	0.0440539	-0.596072	1.09169	-3.60609	3.55812	0.841908	-1.51989	0.0625138	-1.73431	1.049	-0.0161379	0.436443	13.7953	2.89384	-2.45444	-2.17891	-2.00691
ENSG00000210082	-0.133556	0.453251	-0.465168	0.751485	-2.54108	0.429533	-0.772301	0.433012	-0.520984	-0.184837	0.962233	1.68144	-1.76945	-1.63084	0.476006	0.699494	0.959153	-0.538222	-0.431001	-0.522435	3.53774	-0.174895	1.83406	0.490591	0.516496	-0.315715	0.284834	7.47285	-0.715953	-1.00337	0.00247569	0.00785453	52.1317	0.118184	-0.0392131	-5.66278	-1.19475	-0.708794	0.15112	-0.593361
ENSG00000211445	1.33501	-0.232311	-0.0234337	-1.00598	0.299832	-1.4369	-0.546439	1.05994	-0.326937	-0.689016	0.0670419	-0.502	1.47008	8.842	-0.324619	1.06436	0.0888252	0.24892	0.0621734	0.948416	-1.40213	5.82371	0.492223	-2.97463	2.03371	-0.696657	-0.377642	0.874243	-0.875709	0.510226	0.415467	2.07775	0.0369973	-0.103759	-1.84888	-2.23502	1.03127	1.97059	-0.938147	-0.383684
ENSG00000211450	-0.399341	0.522536	-0.649516	0.283375	-0.0428539	-0.09608	-0.0977384	-0.689462	-0.781611	-0.139808	-0.143294	-0.172144	1.13004	0.231757	1.23465	-0.00672932	-0.563209	0.222552	-0.886408	1.5963	-1.76403	-0.386029	-0.515864	-0.453034	-0.373123	-0.21979	-0.658269	0.92642	-0.0892996	-0.672492	0.10119	-0.049723	-0.0409838	-0.58562	-0.0704771	0.993115	0.363587	0.0975095	0.354197	-0.40632
ENSG00000211455	1.11809	-1.13617	-0.446069	-0.207784	-0.244699	-0.0979552	-0.362514	0.694725	-0.674658	-0.23344	0.288816	-0.0677613	-0.47595	0.63707	-0.768647	-1.40079	0.708953	-0.387007	-0.317376	-0.0792427	-0.146442	0.678093	-0.611296	0.316029	-0.702392	-0.168923	-0.882772	0.729462	0.343744	-1.92883	0.0378631	-1.32487	0.458017	0.154263	-0.617931	-0.0689094	0.178305	0.127289	-0.225955	-0.150194
ENSG00000211456	-0.521302	-0.463887	0.0992991	-0.404346	-0.3432	-0.0721231	-0.730071	-0.30964	-0.605111	-0.0248728	-0.151426	0.0364647	-0.613623	0.561184	-0.265552	-0.462814	-1.04885	-0.0708286	0.141179	-0.157194	0.480791	0.562731	0.122377	0.245931	-0.765376	-0.0709523	0.0425307	0.317415	0.127135	-0.215007	0.36302	-0.0176322	0.0850169	-0.804285	-0.262117	0.232357	-0.068696	0.774499	0.175188	0.398087
ENSG00000211460	-0.33448	-0.658428	-0.35455	-0.851618	0.232408	-0.189911	-0.279201	-0.199223	2.79894	-0.350703	-0.251285	-0.434988	-0.108669	0.564033	1.47616	-0.198726	-0.100546	-0.192594	0.335552	0.297427	0.0978844	0.628531	-0.575926	0.314704	-0.180963	-0.143429	-0.162134	0.669937	0.171951	0.360339	-0.543223	-0.0164137	-0.206488	0.134918	0.431107	0.394502	0.0436987	-0.148042	0.278298	-0.561377
ENSG00000211584	-0.515477	0.522496	-0.979951	-0.638419	3.34087	-0.891104	0.249659	0.395696	1.6551	0.811682	-0.159658	-0.110074	0.25199	0.195772	0.274222	-0.14207	1.63194	-0.648873	0.374624	1.36591	0.623205	-1.17276	0.360467	-0.258101	0.990749	0.120441	1.65771	-0.0138856	-0.392527	1.18002	2.05035	-0.676811	0.252851	-1.15028	0.466188	0.786469	-0.28512	1.14613	0.477981	-0.526777
ENSG00000211592	-1.16342	-0.219438	-1.32882	-1.16022	-1.0726	-0.286205	1.97873	0.572733	0.0183934	-0.278944	-0.175718	-0.238161	-0.770104	0.913473	-0.709488	-0.865612	0.189849	0.0983237	-0.935331	-0.270294	-0.259357	-0.859011	0.0142222	-1.49144	0.276961	16.1879	2.2154	-1.18635	-0.912174	0.513902	-0.405235	0.646414	-0.617584	-0.448165	0.603977	-0.817914	-0.0871305	-0.286041	-0.562578	0.130477
ENSG00000211598	-0.737459	-0.464444	-0.941357	0.468478	-1.14025	-0.441781	0.538071	0.0378772	0.440704	-0.633534	1.24462	-0.299206	0.0557248	0.233077	2.01921	0.136284	1.94222	-0.973685	-0.451556	1.3335	-0.746465	0.476033	-0.814931	-0.235267	-0.123586	16.5951	-0.0812533	-0.431195	-0.958652	2.38929	0.399875	0.173223	1.02775	1.81962	-1.78171	1.42113	-0.0838456	0.448084	-0.621877	-0.316834
ENSG00000211653	0.0467484	-0.172278	-0.0780227	1.53521	-0.117509	0.676063	0.887871	-0.793835	-0.839367	0.398666	-0.810606	-0.300404	-0.554445	-1.12502	2.74488	-0.293031	0.951151	0.384676	-1.06751	0.429116	0.864471	1.66248	-0.123782	4.25276	1.78487	17.3193	0.96613	0.0060891	0.78413	0.173122	-0.0442289	-1.76001	-1.25468	-1.3096	1.37953	1.19754	0.537481	-0.381944	-0.197424	-0.92113
ENSG00000211660	0.813387	-0.607645	0.242564	2.15624	-0.342197	1.60874	0.927794	0.232695	0.191089	0.514077	-0.444465	-0.198408	0.208332	-0.572373	1.21788	-0.185518	1.11796	0.671107	0.134569	1.79987	0.813616	0.994263	0.620111	0.907918	0.518991	18.4056	-0.849551	1.8805	0.684145	0.483132	-0.517679	0.520949	0.887563	-1.52031	-1.83923	-0.0263512	0.147386	-0.750148	-0.944768	-1.05121
ENSG00000211662	0.0936999	-0.2241	0.0273822	0.545649	-1.65667	0.207553	-0.766734	-0.810668	1.07049	0.98878	-0.151475	-1.54159	-0.0585047	-0.502257	-1.17006	2.01038	-0.559138	0.602485	0.501812	-2.7047	-1.83535	0.436588	1.01642	-0.163626	-0.266119	20.6555	0.143132	1.81398	0.924511	1.42559	-1.91487	1.67662	-1.04041	-1.38928	1.59958	2.62646	1.40579	-2.05648	1.69444	-1.46045
ENSG00000211666	-0.564747	0.530882	0.999772	-0.106498	-0.439555	0.328969	1.46984	0.395577	-0.200601	-0.678951	0.773086	0.672054	-0.099578	-0.462143	-0.554857	0.137923	0.27732	0.465463	0.277879	-0.546718	0.978636	1.36012	-0.628774	-1.5771	0.0924691	14.0734	-0.977124	0.70345	0.0727254	0.888443	-0.147284	-0.229945	0.325523	0.954927	0.6531	1.03079	0.159468	-1.92688	-0.603916	-0.677797
ENSG00000211675	-1.75735	-0.133017	-1.21017	-0.651688	-1.48452	-0.147405	1.04144	0.403972	0.26486	0.449457	-0.728611	0.692226	-1.1197	0.637277	-1.71734	0.14583	-0.379613	1.24795	-0.321739	-1.80248	-0.280107	-0.530899	-0.440235	-1.98577	-0.85668	17.5833	1.01866	0.069276	-0.0781253	0.282695	-0.597843	1.25177	-0.390741	-0.227268	0.208822	-0.0144612	-0.856909	-1.21629	0.960733	-0.185248
ENSG00000211677	-1.24739	-0.15824	-0.252004	-1.71378	0.174106	-0.029152	1.96941	0.456971	-1.00489	0.0459532	-1.07744	-0.322853	-1.00712	-0.839955	-1.89069	-0.707364	0.700948	-0.107263	-0.823627	-0.39053	0.12265	-0.87998	-0.134653	-1.84085	0.405537	17.211	0.973291	-1.59604	-0.255496	1.19811	0.00766204	0.0343364	0.694876	0.248996	0.123878	-0.115807	-0.792817	-2.11734	-2.41779	-0.641626
ENSG00000211679	-0.0736325	0.529296	-0.554221	-0.174533	0.224878	-0.963912	1.51192	-1.05102	0.395824	0.576242	-2.01682	-1.35511	-0.192921	0.955546	1.1926	1.53458	-0.0482023	0.162046	0.133374	-1.12876	0.193298	-1.03696	0.300199	1.03858	-1.22714	17.5006	1.39765	0.0373834	-0.476275	1.30097	1.21829	1.85322	0.136121	1.53459	1.40257	-0.098742	-0.220808	-1.56151	-0.116774	-2.50283
ENSG00000211689	-0.563085	-1.20002	4.31034	0.155013	0.112492	-0.600303	0.0667017	-0.185973	-0.157341	-0.413396	0.166275	0.360848	-0.392013	1.78879	-0.0519794	0.774804	-0.872658	-0.22704	-0.0935663	-0.966914	0.585184	1.98433	4.03679	-0.0645679	-1.00069	0.570858	-0.793618	0.36157	0.140551	0.460812	0.226753	-1.13402	0.901052	-1.06828	-0.488139	0.645584	-0.722983	0.164358	-0.172216	0.680346
ENSG00000211694	-0.592748	-1.26053	6.98296	-0.00366324	0.0250496	0.267074	-0.244839	-0.261363	0.154769	-0.797596	-0.270516	0.343061	-0.519273	1.88824	-0.529663	0.0483443	0.0978545	0.354609	-1.26763	0.31446	0.45148	1.47747	-2.45731	-0.728258	-0.00838809	-0.411079	0.881982	-2.09726	-0.465134	1.51164	0.479782	0.0865219	-0.345253	-0.432819	-2.16019	1.55025	0.11046	-1.60375	0.401106	1.31654
ENSG00000211695	-0.544244	-0.185989	3.50081	-0.00575831	0.631399	-0.0159359	-0.532928	-0.378669	-0.0808805	-0.611543	-0.387493	-0.936377	-0.351238	1.91209	2.15084	-0.41282	-0.419111	-0.158657	1.10709	-0.222005	-0.379308	3.07771	3.11079	-0.928296	-1.274	1.46914	0.86956	0.106608	0.550208	-0.375057	0.38065	-1.34186	-1.48118	-0.995781	-1.51654	0.0180937	-2.09938	0.344872	0.549428	1.0328
ENSG00000211746	0.616547	0.0385891	2.02414	3.96668	-0.990957	0.718628	-0.0965719	0.294145	1.67789	-0.528022	-1.00263	-0.531105	0.00458904	-0.945563	0.292425	0.0145704	0.300339	-0.680392	1.04314	0.195453	0.41063	-1.45408	-1.35792	-0.621092	-0.721208	0.904183	0.137681	-0.249315	0.378817	0.946603	0.00174867	-0.787739	-0.239621	-0.331634	0.117591	-2.028	0.62087	-0.0293701	-1.86379	-0.651377
ENSG00000211747	0.0377857	0.245686	1.20395	4.24766	-0.548558	-0.599357	-0.435725	-1.04757	-0.0155868	-0.36105	-0.0176494	-0.564083	-0.413958	-0.088828	-1.17692	-1.42026	-0.775244	0.982205	0.127804	0.0565939	-0.37646	1.15174	-2.81062	0.475734	-1.21326	-0.597381	0.23007	-2.24704	0.423286	1.48056	-0.403029	0.393518	1.07709	-0.312301	0.222628	-0.561396	-0.560353	0.613789	-0.331063	-1.19367
ENSG00000211751	0.401023	0.0886621	2.5297	3.30013	-0.0227653	0.558951	-0.327977	0.427875	-0.09896	-0.058683	-0.157216	-0.113054	-0.635178	-0.24931	-0.720477	-0.997625	-1.43445	0.397334	0.737621	0.640296	-0.920175	-0.206158	-0.90849	-0.162179	-0.584321	-0.0783746	-0.236497	-0.623298	0.29037	0.785182	-0.529798	-1.01026	-0.0619504	-0.359968	-0.652593	-0.406176	0.00946711	-0.486989	0.0961986	-0.939129
ENSG00000211772	-0.195209	0.263983	2.37855	2.4546	-0.471184	0.0158406	-0.429095	0.276545	0.0836122	0.00211894	-0.222055	-0.297974	-1.34478	0.355369	-1.06641	-0.531142	-1.50049	0.227992	0.699751	0.515407	-0.614232	-0.437718	-1.77074	-0.70529	-0.650686	0.0679949	0.0936441	-0.0984031	0.216901	0.833181	0.00166074	-0.159581	-0.516162	-0.157385	0.0544111	-0.886003	0.168515	-0.524632	-0.965599	-0.793011
ENSG00000211829	0.102945	-1.20608	3.97914	0.477505	-0.223747	-0.291127	0.010501	0.406605	0.508687	-0.0724721	-0.272239	-0.245988	-0.547614	0.40944	0.233262	-1.47206	-1.47034	-0.357218	-0.654738	0.538168	-0.84071	1.99522	6.44934	-0.600218	-0.992057	-0.354322	-1.17816	1.04121	0.255075	3.37488	0.318996	-1.19923	-0.724375	0.290279	-1.48763	-0.266733	-1.10137	-0.621813	-0.675928	-0.947039
ENSG00000211890	-1.0448	0.967473	0.0736135	-1.31631	-0.350976	-0.565682	-1.8365	0.288763	-0.10084	0.381817	-1.41858	-0.245764	0.626288	0.383198	-1.67817	0.502673	0.419596	0.470924	-1.98829	0.0794401	0.106601	-1.06594	-1.33667	-0.189547	2.27247	19.3228	0.118228	2.07727	0.524162	-2.31477	-3.93529	0.14279	-1.36731	0.138565	4.57741	-3.06615	-0.712709	0.883136	-3.62219	-0.304796
ENSG00000211892	2.6299	1.09855	0.848534	-1.77804	-1.1722	-0.461627	6.74634	-1.18579	0.503438	-0.996553	-0.513459	-2.06627	-1.8647	-0.555585	0.448594	0.920105	0.467414	-1.88954	-0.920392	0.263341	-0.794909	-1.42807	0.975559	1.44925	2.1326	12.2835	1.98728	-0.30302	2.46051	1.69791	1.06507	2.97353	-0.651673	2.02371	-2.37889	-0.022299	-2.08215	0.614829	-5.94504	-0.0257171
ENSG00000211893	-1.27993	1.08599	-0.652334	-1.32933	-2.32333	0.613788	1.97461	1.65648	1.22806	0.0359779	-0.335629	0.22214	-0.975409	0.512738	-0.866924	-0.00235551	-1.06944	-0.686386	-1.51836	1.98848	1.91543	-1.12328	-0.794375	-2.83559	-0.710844	15.5544	0.408642	0.259243	0.112159	-0.998272	-0.16747	1.83608	-0.867886	1.41998	2.83644	0.0402508	-3.28461	-0.387262	-4.37725	0.894063
ENSG00000211895	-1.63498	1.25377	-0.833721	-2.45351	-0.579154	-0.384025	-0.438155	0.521865	-0.265911	0.135958	-0.738582	-0.445995	-0.369227	1.38781	-1.85791	0.387781	0.26493	-0.192675	-1.64363	0.0755685	-0.441544	-1.53483	-1.14301	-3.03958	0.824001	20.501	-0.151538	1.33213	-1.30623	-0.170036	1.09042	1.99242	-0.0278439	1.17235	1.89765	-0.809285	0.22534	-0.525605	-0.326198	0.435528
ENSG00000211896	-0.0835626	1.41649	-1.07379	-1.95813	-1.25397	-0.744811	3.14212	-0.865913	0.82706	-1.0582	-0.20837	-1.13613	-1.75094	-0.082826	-1.06281	-1.26498	-1.53181	0.132796	0.0129555	-1.56272	1.33675	-2.70199	-0.3516	-3.17459	-1.19589	17.2086	-0.309058	-0.686408	-2.64326	0.443241	-0.767254	0.297473	-0.100604	0.322174	-4.51994	1.44394	-2.00686	0.852457	0.615726	-0.207457
ENSG00000211897	0.241432	0.865749	-0.129405	-2.35908	-1.23275	-0.747146	5.33602	0.493638	0.41207	-0.0506016	-0.384274	-0.0369512	-1.51501	0.0517008	-1.94752	-0.696711	-0.0541827	-0.281927	2.47449	-0.544845	1.71012	-3.2878	-0.560705	-3.07622	1.08365	14.448	1.50525	-0.0735285	-2.85861	-0.157166	-1.09004	-1.18584	-0.0934748	0.591145	-2.58723	-0.0317866	-1.40324	-0.26858	-0.854059	-0.304281
ENSG00000211898	0.443085	1.07294	-1.741	0.97115	1.19116	0.050342	9.25721	0.0988207	-1.56574	0.56912	-0.122206	-0.506237	-1.25002	0.247015	-0.371359	-0.623563	-1.01785	1.31377	-0.387482	-1.10704	1.22484	2.70589	1.51076	1.2126	2.5273	4.96207	0.592542	0.00951068	1.67437	0.351704	-0.655639	-3.11484	-1.00319	-1.76789	0.190879	0.992783	0.746951	-1.84652	-0.926474	-0.74501
ENSG00000211899	0.151827	1.07596	-2.03799	0.757848	0.281683	0.465704	9.45484	-0.413439	-0.383917	-0.470091	0.221628	-0.442059	-0.394812	-0.545262	-0.720737	-0.471384	-0.0415518	0.165008	-0.180934	-0.198992	0.378756	2.14307	1.08026	0.707256	-0.408889	4.47704	-0.0869975	0.211368	-0.506936	1.03481	0.306929	-0.792369	-0.823781	-0.921753	-2.51939	-0.455444	0.0992619	0.0468901	-0.504136	-0.678703
ENSG00000211934	-1.19389	-0.145162	-2.56335	-1.08522	0.139281	-0.240726	4.70393	0.419577	-0.642674	0.493893	-0.953978	-1.71108	-1.94109	1.42843	0.358654	-0.103203	0.901819	-0.804755	0.827534	0.572964	0.264078	-2.74471	-0.00315748	-1.84255	-0.496286	9.2118	-1.00137	0.883564	-0.222592	2.43357	-3.8757	2.60121	-1.1358	0.405118	-2.07688	0.019592	1.75485	-0.396377	0.135903	0.988849
ENSG00000211938	-0.500335	-0.0375286	-1.66089	0.221612	-0.304384	0.639192	1.47604	-0.868056	0.593951	-0.75831	0.631609	-0.632283	-0.702405	0.173915	2.46925	-0.00953028	-0.211779	-0.774048	1.11868	0.947312	0.851215	1.27825	-1.25213	-0.755407	-0.149929	15.0325	-1.43609	0.0167499	-0.304443	-1.43017	-0.668885	1.04592	-1.21538	-2.03695	-1.22777	-0.637306	-1.91215	0.770999	1.00466	-0.00532109
ENSG00000211949	-0.140338	-0.492819	0.41145	1.87708	-0.677115	0.433096	0.692422	0.114152	-0.754728	-0.371782	0.414913	-0.652499	0.109741	-0.499279	-1.29465	0.274897	-0.251941	0.784827	0.383512	0.20168	0.490698	3.09597	-0.528629	0.663376	-0.218598	15.2574	-0.361497	-1.60579	-1.05909	-2.7215	2.48785	-1.61017	-1.29609	-0.668447	-0.664584	-0.25624	-0.140484	1.08473	0.607878	1.20858
ENSG00000211955	0.443476	0.0680514	0.0533408	1.44601	0.667775	-0.231911	-0.191263	0.0459756	-0.88015	0.504252	-0.287965	-1.4559	0.576678	0.108358	-0.583819	0.0246191	0.306078	0.17869	-1.92668	-1.17674	-1.32733	0.618134	-0.189162	0.693855	-0.625102	16.4802	-1.44662	-0.255099	-0.621522	-1.64241	-1.92037	-0.266989	-1.01334	2.41121	-0.660295	-2.38724	0.30962	0.469803	2.25581	0.998541
ENSG00000211966	0.359136	-0.702308	-0.790577	0.692552	0.597537	0.354043	1.74024	-0.791503	-1.30542	0.191023	0.0731432	-2.08326	1.09038	-0.22143	-0.249929	-1.28433	-0.869865	-0.204215	1.57999	-0.943755	-0.23423	0.430257	0.874388	1.38609	-0.436086	15.8741	-2.06239	-0.789921	-0.433752	-0.442414	0.538226	-1.57034	-1.00407	-0.673388	0.504616	1.70872	1.10486	1.68844	1.70248	-1.03682
ENSG00000212124	-1.02749	-1.31165	-0.665769	0.84463	-0.170795	-0.6212	-0.650729	0.144653	-0.660337	-0.00347725	-0.177586	0.688131	0.548599	0.455199	2.08411	0.136537	-0.0966044	-0.847692	0.101831	-0.633999	1.65697	-0.937514	-0.736124	-1.92158	-0.212532	-0.756316	-1.13254	-0.0251534	-0.458777	-0.471751	-0.0622147	-0.269813	0.365092	-0.625513	-0.382242	2.14485	-1.16202	0.54069	0.279053	0.653477
ENSG00000212125	-0.82922	-1.92739	-0.27936	0.906807	0.0449419	-0.137618	-0.735369	0.00828408	-1.0587	0.178602	-0.312651	0.393069	-0.0184094	-0.77372	-0.0628441	0.316604	-0.00898499	-0.574194	0.188862	0.181251	2.38462	-1.02343	0.460606	-1.57007	0.662417	-0.0565577	-0.976172	-0.472029	1.47656	1.02945	-2.26106	1.41506	0.353849	-1.75021	0.744994	2.10451	0.782781	-1.05223	0.371643	-0.138359
ENSG00000212127	-0.971081	-1.44631	0.616859	0.652938	-0.261338	0.0922283	-0.887894	-0.523572	-1.08092	0.180338	-0.337864	0.225515	0.117046	-0.402808	2.72094	0.659039	1.05055	-1.08732	1.76323	-0.530416	0.86011	-1.21273	-1.30355	-1.17227	0.158525	-1.16174	0.276682	-0.45325	0.581927	-0.0187194	-1.27487	0.8773	0.150031	-0.457884	-0.734002	0.575661	-0.514817	-0.45896	0.862035	-0.406988
ENSG00000212232	-0.738613	1.40965	0.19164	-1.1267	-1.78513	0.0812908	0.828273	0.743823	0.762741	-0.398777	-0.220848	0.931902	-0.917697	-0.722695	-0.915014	0.495488	-0.204772	0.0465333	-2.01807	-1.70738	-0.759339	-0.0248542	0.982178	-0.556344	0.356888	0.0903502	-2.68434	4.69449	-0.00790467	0.96168	-0.0344464	-0.0568122	-0.316728	0.0988812	-0.26693	13.1415	0.511671	-0.760319	-1.09147	0.665698
ENSG00000212643	-1.00565	-0.347372	-1.27919	1.0622	2.95195	-0.833736	-2.17203	-1.37947	2.8207	-0.0643234	-0.713804	0.0833616	-1.18915	-1.08836	0.178954	-0.653582	1.24439	-0.0535714	-0.260428	-1.2864	5.10672	0.668384	-1.4299	1.15111	-1.12013	0.536849	5.91282	1.35966	0.947241	-5.46235	-1.72055	1.40023	0.965265	-2.29766	-1.28905	2.95807	-0.102497	1.76442	2.30523	-1.50359
ENSG00000212694	-0.105707	0.759546	-0.935179	1.30587	-0.0631771	-1.25036	-0.434305	-0.0997065	-0.543591	0.119582	-0.246082	-0.00767843	-0.394383	-0.189644	0.900653	0.00146457	0.430516	-0.281259	1.2487	-0.23119	0.739206	-0.96447	-0.187085	0.236496	-0.13947	-0.179298	-0.338812	0.317443	0.188255	0.365343	0.70899	0.148	-0.488229	0.410201	-0.379432	0.336316	0.109102	0.827727	-0.539579	0.257372
ENSG00000212719	-0.0399534	0.948987	-0.532648	2.81245	-1.45092	-1.01348	-1.33767	-0.94275	1.50277	0.571979	-0.609213	0.14554	0.75092	-0.0795762	0.218971	1.4804	-0.734955	-0.252724	0.36473	-1.82229	-0.169008	-0.862056	-0.30878	-1.03014	-1.22584	-0.765459	1.0094	0.42493	-0.590258	0.595551	-0.879921	1.50134	-0.3019	-0.101019	-0.496471	-2.40366	-0.207822	-1.14166	1.67213	0.479585
ENSG00000212743	1.44342	-1.08932	0.199098	0.170681	0.134268	3.13315	-1.01806	2.0427	-0.370424	0.182436	-0.333879	-0.248926	-0.373605	-0.462304	-0.0130804	-0.683251	1.09043	-0.128014	-0.0253639	-1.07223	0.793642	-4.13405	0.626745	1.54414	4.1859	0.489024	-2.06801	-1.10489	-1.12488	-1.85055	1.48708	-0.490355	0.123307	0.164756	1.12731	-0.140545	-0.514488	0.711375	-0.603469	1.12923
ENSG00000212907	-0.505515	-1.12481	-0.237556	-0.270834	-0.880774	-0.515995	0.0174585	-0.549582	2.10035	-0.0595425	0.46132	0.368686	-0.241679	0.025093	-0.533124	0.415548	-1.13639	-0.323801	-0.686834	1.79458	7.68943	-0.304974	0.307218	-0.0888094	-0.00939849	0.436932	0.0279705	4.69455	0.912303	-0.498742	0.485147	-0.746173	-0.149647	-0.337852	-0.423243	0.159773	0.763026	-4.779	-1.50326	-2.34062
ENSG00000212916	-0.792376	0.179927	-1.25806	1.22012	-0.704297	-0.496403	-0.954269	-0.454659	0.0578813	-0.274709	-0.188156	-0.159621	1.32978	-0.300131	-0.998371	0.116415	0.280507	-0.444112	-1.03772	-0.379159	1.12326	-0.767858	-0.114209	-0.13777	3.50075	-0.508427	0.368527	0.659119	-0.422065	0.706618	0.509385	1.37924	0.339748	-1.31185	-0.554519	1.23687	0.199983	-3.25653	0.404676	0.210271
ENSG00000212978	0.227113	-0.657746	-0.0512794	-1.05057	-0.263433	-1.06278	1.26921	1.11947	-0.895454	0.083488	-0.0487446	-0.69357	-0.207731	-1.46187	0.592128	1.68577	-0.201187	0.556046	0.204912	0.343796	-1.85716	-1.02314	0.737277	-0.0828256	0.0844073	0.0915401	0.164241	3.16875	-0.394448	0.362374	-1.46276	0.664499	-0.515704	0.123569	0.843064	-0.327261	1.08299	0.767949	-0.302361	1.29854
ENSG00000213015	-0.469533	1.80301	-1.42339	0.536719	0.288211	0.145251	-0.53943	-1.07761	-0.47144	-0.0992542	-0.540993	-0.227792	-0.140464	0.349541	0.682079	-0.143252	0.743398	0.345964	0.140343	1.04459	1.27644	-0.130325	-0.0671432	-0.106089	0.961123	-0.628388	0.0278311	0.422183	0.212567	-2.79792	-0.0736263	0.80778	-0.455268	-0.148297	-0.165109	0.568383	-0.34961	-0.561037	-0.409992	-0.556849
ENSG00000213020	0.00545603	0.0801893	0.240552	-0.649051	-0.390508	-0.00555856	-0.217054	0.0753648	-0.318453	0.11313	-0.129627	-0.117767	-0.639496	-0.18142	0.859406	0.737078	0.293913	0.43719	0.209625	-0.167032	-0.936264	0.879597	-0.149341	-0.556148	0.663586	-0.245834	-0.905052	0.753592	0.0285819	0.118025	0.581286	0.811165	0.259721	-0.209727	-0.262933	0.581295	0.155815	0.619135	-0.131467	-0.109849
ENSG00000213024	-0.521772	0.545138	-0.412878	-0.406533	-0.257674	-0.280339	0.0948877	-0.231143	-0.333559	-0.0503422	-0.216371	0.0946923	1.12881	-0.386037	-1.36109	-1.28747	-0.919217	0.0428425	-0.353303	-0.47422	0.177707	-0.12862	0.0302525	-0.508651	-0.359724	-0.330997	1.37864	-0.364611	-0.0308923	0.292255	0.0136961	0.444264	-0.606416	0.298435	-0.117096	-0.482534	0.102422	0.0514602	0.375525	0.466
ENSG00000213033	0.0747564	0.413201	-0.242495	-0.657048	-0.958927	0.444756	-0.470058	-0.160312	0.13808	-0.132282	-0.384392	0.376999	-0.21012	-0.351357	3.83125	-0.877412	0.0988865	-0.482446	-1.92465	-0.487994	1.80121	0.533451	0.341962	-0.755909	0.847609	0.824907	0.807653	-1.21456	0.314513	2.13795	-1.19709	0.108913	0.134459	-0.0540637	0.215711	0.498938	0.0458151	0.263415	-1.33119	-0.485379
ENSG00000213047	0.702942	-1.17242	0.41458	-0.352648	-0.237096	-0.138074	-0.656728	-1.70815	0.423147	-0.0190303	-0.344632	-0.391593	-0.460954	-0.194691	0.103658	0.300314	0.907489	0.303634	0.521918	-0.0778918	-0.113318	-0.140329	-0.321981	0.615252	0.300197	0.170877	-1.06225	-0.0812883	0.768764	0.740864	-0.302239	-0.356684	0.0148671	0.619256	-0.371652	0.508487	0.0847606	-0.0636167	-0.659342	-0.448902
ENSG00000213057	-0.260739	1.03556	0.458366	-1.27792	0.344078	-0.0951668	6.86202	-0.858826	-0.616339	-0.00814065	-0.266495	-0.807389	0.357815	-1.31127	2.88469	1.35968	0.111502	0.130706	-0.43697	-0.0868879	0.348314	1.72067	-1.32766	0.407435	0.277135	0.354398	1.26127	1.80579	-0.936366	0.217835	1.29847	1.4634	0.574355	-0.759376	-1.77965	-0.34416	0.66734	-0.117708	1.16495	-0.507415
ENSG00000213064	-0.0331183	-0.827009	0.334341	-1.14617	-0.199143	0.501624	0.368309	-1.08876	0.00760056	-0.0160753	-0.331136	-0.159425	0.392034	-0.289761	-0.211231	-0.545082	-0.513069	0.092155	0.228671	-0.053531	-0.126142	-0.187836	-0.0882306	0.158302	0.44848	-0.316362	-0.719861	-0.890806	-0.0285906	0.0190103	-0.181449	0.299344	-0.395612	-0.00151941	-0.573487	-0.11933	-0.140288	-0.0212288	0.519598	-0.187956
ENSG00000213066	-1.34606	-0.819562	-0.618945	-0.402626	0.210767	-0.196169	0.129999	1.92744	1.20209	-0.336525	-0.376147	0.23574	-0.559632	0.576431	-0.178011	-0.172073	-1.30911	-0.287	-0.530381	0.219846	-0.719485	0.0796344	0.0261051	1.74894	1.01094	0.255217	-1.00187	-0.0459794	-0.339084	-0.576622	-0.847164	-0.781209	-0.0595635	0.125925	0.328643	0.0315569	-0.152596	0.696731	-1.70996	0.141987
ENSG00000213073	0.853512	0.347436	0.451495	0.521732	0.170203	-0.0574126	0.503798	2.84528	-0.837418	-0.699608	-0.648278	1.54256	-0.0617781	0.53192	1.13911	-0.0482514	1.55231	0.00565913	1.50825	-3.16442	0.418353	0.99964	-1.33357	-0.547771	-1.12187	-0.598505	5.93244	-5.22295	-0.221294	4.28691	0.60096	3.168	0.0474809	0.0324078	-0.200963	0.574399	-1.02241	6.06395	1.73116	-0.161586
ENSG00000213079	-0.0700196	-0.229051	-0.207416	-0.408857	-0.0949028	-0.227611	-0.189645	-0.0874208	0.141698	-0.132062	-0.164793	-0.18656	-0.185052	-0.179488	0.167445	-0.124118	-0.0228304	-0.238341	-0.21914	-0.817595	0.300646	0.365778	0.0844848	-0.228061	-0.0547633	-0.0253658	-0.392515	0.209689	-0.354648	0.327978	0.582369	-0.124891	-0.169495	0.207861	-0.0468959	-0.123455	-0.350108	-0.0901342	-0.0733978	0.0585038
ENSG00000213085	-3.65127	0.879813	-0.501827	0.380591	-0.837406	-1.74509	0.0483522	3.50204	0.316141	-0.553756	-0.296123	1.051	-0.222207	0.298828	-2.57243	2.32469	3.1274	-0.159253	0.90847	-1.25859	-0.638638	-2.61351	-0.701193	8.72188	2.51146	1.26908	-0.160297	0.382751	-0.772185	-0.79649	0.323929	-1.93939	-0.659167	-0.790758	1.29213	0.968331	-1.73171	-3.77973	1.19658	0.376405
ENSG00000213090	-0.436694	-1.23687	0.364003	0.103355	2.21183	0.289409	0.550226	0.327844	1.75009	-0.201306	-0.627516	0.235856	0.235818	-0.556508	0.490982	-0.33277	-0.0278946	-0.654662	-0.398309	-1.02929	2.06687	0.638935	-0.352652	-0.106954	0.735019	-0.195944	-0.363802	0.0424435	0.288207	0.830061	-0.433681	-0.145317	-1.05872	-0.537657	0.340436	-1.03524	0.355026	0.918627	-0.653345	0.583273
ENSG00000213096	1.07193	-1.3617	-0.899981	-0.481811	-0.114836	1.59162	0.0430127	-2.37963	-0.910444	-0.999804	-0.0426605	-0.687898	-1.97271	-1.26631	0.61729	0.258378	0.539794	-0.632064	0.0129039	0.928573	1	-2.03724	0.13527	1.07045	0.945437	-0.246167	-1.50222	0.0178191	-0.0642579	-0.968179	2.03503	-0.200086	0.728167	0.0380928	0.41384	0.628812	-0.776057	-1.92249	-1.26737	0.94598
ENSG00000213137	-0.0991895	0.537743	0.124468	-0.214621	-0.136982	-0.0821191	-0.205591	0.370635	-0.294772	-0.0954057	-0.11964	-0.235435	-0.338273	0.0483036	1.28824	0.047318	-0.986618	-0.247481	0.412235	0.205293	1.47459	-0.0999784	-0.219243	0.454532	0.0491744	-0.229823	0.228661	-2.32003	-1.09409	-0.651111	0.0784608	-1.71975	-0.295875	1.39624	0.761992	0.0580929	-0.783417	1.88461	-0.469561	0.395102
ENSG00000213139	-0.700047	0.297617	0.240703	0.209426	-0.823191	1.0455	0.176976	0.304235	0.136313	-0.00140059	-0.0859831	0.00696029	-0.328895	-1.22742	1.14712	0.354724	-2.2999	-0.138671	1.16936	-0.634106	-0.192741	-0.054279	0.336393	-1.07894	1.1795	0.135474	-0.255589	0.515856	-0.355006	0.95056	-1.3473	1.60446	-0.693312	0.68965	-0.940567	-1.24874	-0.715351	0.527021	0.0755691	-1.1569
ENSG00000213145	-1.0247	0.555164	2.17965	-0.906057	-0.255372	-0.569387	0.923217	0.353132	-0.598497	-0.0389885	-0.540364	-0.112852	1.2505	0.596904	-0.260883	-1.19942	0.595656	-0.429008	-0.567885	1.41369	-1.56963	-1.91592	-1.30572	4.04319	0.536967	0.956069	1.21632	0.864432	0.326876	-0.147407	-1.64885	1.58329	-0.744838	-0.734293	2.61797	-0.116133	-0.604081	-0.153478	-1.20019	-1.20822
ENSG00000213149	0.857638	0.00897955	-0.487373	-0.174302	0.118373	-0.423575	-0.349977	1.3912	-1.41128	0.602266	-0.46839	0.00039375	-0.756653	-0.561564	-0.153752	0.300783	-1.05157	-0.633969	1.79612	0.609233	1.41527	0.676634	-0.250916	0.137722	0.0810729	-0.90028	0.666446	0.424986	0.419801	0.0269626	-0.209241	-0.187232	-0.502062	-1.14443	-0.73083	-0.110492	0.342022	1.08393	-1.81202	0.597063
ENSG00000213152	-0.335152	-0.638199	-0.271283	-0.345865	0.541855	-0.474028	-0.744775	-0.265387	-0.0864226	-0.0514595	-0.422695	-0.11411	-0.233145	0.438918	1.15653	0.173989	-0.248946	-0.264198	2.07968	-0.358587	-0.0668965	0.0212195	-0.69704	-0.927584	-0.641183	-0.0198286	-0.377041	-0.434191	0.33108	0.926714	-0.713546	0.547044	0.404542	0.0427104	0.504022	0.163245	-0.537871	1.00774	-0.770935	-0.233438
ENSG00000213186	-0.177217	-1.22079	1.37222	0.211333	-0.217314	-0.437988	-0.423611	0.00929911	1.08215	-0.0877544	0.133048	-0.0348386	-0.98169	-0.957932	0.845583	-0.880192	-0.0722778	-0.527167	0.413486	0.261889	0.556716	-0.0433727	-0.53497	-0.286227	-1.36336	0.555186	-0.584314	0.0420209	-0.438942	-1.35819	0.663035	0.0326776	-0.420249	0.544679	-0.223252	-1.15864	-0.746608	-0.731353	-0.266186	0.786229
ENSG00000213203	-0.202645	-0.102174	0.219383	2.56958	0.405711	0.569614	-1.2235	0.362442	-0.804063	0.304136	-0.444361	-0.848142	1.73026	-1.11299	-0.191483	0.784268	-0.68169	0.312131	-0.957739	-0.239975	-0.753701	0.465829	0.148105	-0.729306	-0.338099	0.383346	-0.262589	0.708372	0.268582	-1.39464	0.0112996	0.44712	0.280943	-0.0642084	-0.341652	-0.54599	-0.331171	0.0360943	0.135157	0.370865
ENSG00000213221	-0.386548	1.64538	0.301869	0.865608	-0.339912	0.137622	0.876997	-0.314286	-0.206254	-0.0830703	0.41871	0.195441	-1.27227	-0.731105	-0.783778	0.803997	-2.35622	0.0636089	-0.219447	2.09035	0.987856	-0.345423	0.222451	0.755255	0.28565	-0.159094	0.217428	0.391401	-0.869639	0.401772	-1.42195	-0.0968789	0.722846	-1.97094	1.53342	0.561492	-0.285819	-0.00246132	-1.09009	0.486093
ENSG00000213246	0.608884	-0.234731	-0.483707	-0.505394	-0.0242118	-0.0457576	-0.454341	1.17785	-0.215044	0.091475	0.20969	-0.447117	-0.374587	0.249075	0.255626	-0.197064	0.723882	0.326688	-0.776817	0.259964	-1.07557	-0.0456145	0.256351	-0.1038	-0.573818	0.0344861	0.823311	1.46656	-0.223175	-0.434101	-0.180435	-0.566421	0.624902	-0.321683	0.0349268	-0.667725	-0.208335	-0.821877	-0.0258077	-0.292778
ENSG00000213279	-0.0754748	0.874959	-0.577121	0.45834	-1.39319	-0.779878	0.831931	-0.425794	1.29515	-0.537568	0.738279	0.564794	0.317211	-1.28702	-0.580419	0.125062	-0.385524	0.139677	1.7535	-1.87853	2.308	0.622769	2.04223	-0.215198	2.28866	0.0917472	-1.66641	0.457919	-0.800723	1.37385	-2.69913	-1.17935	0.0215424	0.530286	-0.488398	1.51221	-0.00919085	0.44701	-3.01408	-0.546874
ENSG00000213281	0.13825	-1.51926	-0.263203	-0.53641	0.602591	0.198811	-0.339516	-1.07633	-0.0126572	0.242761	-0.278369	-0.135247	0.303547	-0.213315	-0.0591157	-0.744798	-0.786616	0.0650496	-0.460833	-0.218664	0.356781	0.215453	0.372138	-0.0895268	-0.0467728	0.25768	-0.225139	0.195253	-0.187884	0.617761	0.282556	-0.380277	-0.506393	0.0830548	0.29706	-0.429378	-0.0674672	-0.590106	0.0764755	0.64161
ENSG00000213297	1.48915	-1.59392	-1.66486	0.949226	3.02853	2.9401	-2.34758	3.8672	-4.9386	2.81373	-0.421002	-2.09061	-2.00709	-2.36259	-1.68723	-3.41077	0.951335	1.13268	-0.894191	-3.39499	-9.46422	-1.17916	3.21473	-2.396	2.69088	1.36176	1.54956	4.63646	0.595488	0.135859	-0.380833	0.952399	-1.31053	7.30352	-0.29713	3.89335	3.28944	0.461627	-2.42577	5.20889
ENSG00000213316	-0.0813066	2.64074	-0.77254	0.181144	0.243269	0.566509	-0.443226	0.282837	-0.332422	0.434372	0.0127024	0.0844393	-0.207753	-0.197129	-0.864698	0.695018	0.420877	-0.128778	-0.587454	1.64108	0.406011	0.848488	-0.719714	-0.884783	1.1053	-0.221927	-2.09759	-0.429702	2.06459	0.780198	0.270819	0.986364	0.237824	0.554106	0.228761	-0.540968	0.56358	0.774776	1.4672	-0.0158339
ENSG00000213337	-0.172093	0.827697	1.44328	0.661837	0.023407	-0.641866	0.386807	-0.00412289	-0.46793	-0.193533	-0.5116	-0.0932926	-0.96047	-0.556835	-0.222148	-0.688489	-0.251407	-0.172335	0.151803	0.293056	-0.374956	-0.318725	-0.0454761	-0.285229	0.0934659	0.132971	0.604289	0.160981	-0.491743	0.450336	0.42674	-0.860433	-0.213653	-0.0192309	-0.0715589	0.334223	-0.02756	0.292662	0.470195	-0.199699
ENSG00000213339	-0.052961	1.76733	0.178987	1.57159	-0.217956	-0.136107	1.13632	-0.462632	-0.0822815	-0.0229998	0.237401	0.0855485	0.130826	0.467415	0.626339	0.0370609	-2.00907	0.292754	-0.0545424	0.193074	1.15355	-0.595487	-0.798208	-0.318985	1.18879	-0.211773	0.0142074	0.51428	-0.258861	-0.0602801	0.00328659	0.272119	-0.0272428	-0.168991	0.457968	-0.13391	0.503684	0.473042	0.105395	0.558686
ENSG00000213341	0.593212	-1.18016	-0.105707	-0.61999	-0.213602	1.08382	-0.630878	0.127895	-0.154054	0.136354	-0.281601	-0.280078	-0.393074	-0.000451586	0.107716	0.659976	-0.970184	0.226127	0.367888	-0.530362	-0.208245	0.90521	-0.0485919	0.156256	-0.259942	0.311889	-0.374181	0.3455	0.0565998	0.322305	-0.237745	-0.705028	-0.217539	0.267366	0.113245	0.336738	0.187942	0.164047	0.511765	-0.262482
ENSG00000213347	2.30693	1.02981	0.101558	0.190197	0.123317	3.91174	-0.244062	-0.523628	-0.605958	-0.114345	-0.135329	0.00323873	-0.731269	-0.651831	-0.946442	0.302528	-0.357965	-0.0469792	0.140268	0.615394	0.278232	0.793791	-0.592601	0.470175	-1.45577	-0.0797247	-0.950421	0.294139	-0.342631	-0.563496	-1.22205	1.38943	0.461756	0.575138	-0.211084	0.376752	-0.548408	-0.804523	-0.812165	-0.793133
ENSG00000213366	-1.171	0.533516	-1.44516	1.76761	0.744846	-0.317566	0.763413	0.296619	-1.69877	-1.28348	-0.769469	-0.997536	-0.639402	0.301265	-0.800625	1.36642	2.86875	-0.371986	0.609	-1.63467	-0.829449	-1.31067	3.19424	-0.859703	0.538638	-0.385807	1.48641	-0.875473	2.3795	0.43523	-1.69923	-3.84277	-1.10685	-0.83458	0.276782	1.61535	-1.66677	2.06446	0.158702	1.59933
ENSG00000213373	7.59851	-0.271903	-0.0997777	0.172926	-0.213957	-0.599264	0.929079	-1.52127	-1.16583	0.25731	0.717781	1.05992	-0.838343	0.722016	0.0336772	1.74303	-1.11931	-0.444201	0.353443	0.0744089	0.634506	-0.487492	-0.85738	0.0756659	1.89988	-0.777325	-0.0953602	-0.240502	0.0803991	-1.4529	-0.0838303	0.280874	-0.527409	-0.0948634	-0.935071	0.379086	-0.450384	2.02815	-1.3931	0.383399
ENSG00000213380	-0.146788	1.10608	-0.180782	-0.220478	-0.385452	-0.527551	0.249198	-0.202732	-0.274075	-0.0527463	-0.177886	-0.0305188	-0.371283	-0.79751	0.0726595	0.357708	-0.111377	-0.124188	-0.232721	0.708222	-0.557412	0.0318689	0.0982645	0.0950369	0.512492	-0.465932	0.631615	-0.390981	-0.199704	-0.324558	0.102723	0.579699	-0.0309959	-0.166734	0.0231248	0.0873443	-0.343742	-0.226337	0.125266	0.0237449
ENSG00000213390	0.86321	-0.349533	-0.487891	-0.318193	-0.462929	-0.568582	-0.450994	-0.294671	0.297189	0.380681	-0.360156	-0.409041	-1.04009	-0.0613931	-0.410777	1.25662	0.427541	0.0679525	-0.402164	-0.586743	-0.688286	0.0577785	-0.632855	0.882279	-0.667175	-0.780192	0.154218	0.253058	-0.551387	-0.475941	0.205606	-0.432094	-0.267532	-0.954157	-0.387387	0.730126	0.324992	-0.551225	-0.621563	-0.0991954
ENSG00000213397	-1.53802	1.19491	0.487961	-0.110832	-0.405142	1.36236	-0.306371	-0.728329	-0.224391	-0.247684	-0.192304	0.0555095	0.444997	0.416648	0.45539	1.06684	-1.09758	-0.239327	-0.637667	0.366089	-0.207276	-0.40272	-0.575327	-0.341813	0.730887	-0.30756	0.184495	-0.731168	0.194506	-0.0588201	0.156516	-0.636416	0.276367	0.379071	0.763566	0.0647523	-0.0544013	0.673441	-0.0421662	-0.235333
ENSG00000213398	-0.056363	0.848546	-0.353145	-0.0395356	0.805463	-1.50731	-0.348882	0.974471	-0.889994	-0.263338	-0.260655	-0.428703	0.371684	-0.82854	0.43446	0.218893	1.65653	0.38096	0.589201	0.763623	0.736099	0.174319	0.288872	0.285586	0.248156	0.134074	0.140646	-0.894017	-0.0334572	-0.23989	-0.630431	0.448857	-0.785651	-0.376624	-0.820865	-0.373118	-0.223684	0.50042	1.11001	0.109623
ENSG00000213402	-0.144099	1.74281	2.13703	0.824232	-0.277362	0.235447	1.12563	-0.00469531	0.14643	-0.102162	-0.109327	-0.233865	-1.46776	-0.0723408	-0.143635	-0.516822	-0.916832	0.447874	-0.093578	2.64195	0.143181	-0.733905	0.195473	-0.486583	-0.77103	-0.140969	0.518772	0.298214	-0.276965	0.0938982	0.268061	-0.070099	-0.018369	-0.192834	0.879183	-0.0639855	-0.099955	-1.22257	0.509901	-0.321648
ENSG00000213413	-0.0437698	1.60967	1.99017	1.22377	-0.0938505	-0.419528	1.1331	0.391155	-0.0692798	-0.153988	0.106153	-0.362471	-1.05505	2.3643	-0.572005	-0.364309	-0.865431	0.349626	-0.46341	1.68352	1.53763	0.000981901	0.887519	-1.58894	0.646134	-0.532084	-0.0689924	0.342178	-0.227559	0.355577	0.79764	-0.719736	-0.314967	-0.127298	0.230268	0.320522	-0.220037	-0.531791	0.316881	0.33541
ENSG00000213420	0.877521	2.63065	-1.68861	2.52382	0.378698	-0.535225	-0.079186	0.412967	-0.443334	-0.308474	0.124483	0.674795	-0.745326	-0.577199	0.654389	0.121066	-0.376565	0.410594	-0.491624	-0.55838	0.33128	1.77181	0.658606	0.0954656	1.46371	0.721485	-1.50346	0.28221	-1.24699	0.461353	-1.55172	-0.184432	0.996153	-0.256907	-1.24153	1.27024	-0.755455	-0.660734	0.84072	1.36594
ENSG00000213443	-0.224804	0.624354	1.62566	-0.229688	-0.101008	-0.836973	0.592496	-0.690076	-1.17126	-0.288673	-0.151681	-0.736032	-1.73289	0.580153	3.51277	-0.352095	0.892599	0.315173	1.53452	-1.52356	-1.56211	-0.116093	-0.806623	-0.440508	-0.80948	-0.589726	-0.685422	0.29879	-0.0574504	-0.948436	0.686075	-1.16844	0.377262	0.983441	0.248553	0.848018	-0.0285874	-0.111965	-0.382158	0.247785
ENSG00000213445	1.21153	1.56191	-0.0111369	-0.203198	-0.0859772	0.404578	-0.373249	-0.0911916	-0.0288035	0.0136947	-0.150815	-0.274005	-0.746518	0.508946	-0.87605	-0.360838	-0.875909	-0.260669	-0.124305	1.36781	1.01912	0.319705	0.439771	0.575402	-1.07537	0.456908	-0.693097	-0.914334	-0.261553	0.580417	0.116587	-0.712801	-0.270739	-0.667764	-0.539786	-0.780689	0.231715	-0.495072	-0.308851	-0.110299
ENSG00000213462	-0.179173	0.294567	-0.699897	-0.000258226	-0.688949	0.398049	-0.0452757	2.81693	0.947231	0.438669	-0.53326	0.436778	0.348259	-0.180685	-0.28203	-0.550555	1.82842	0.665938	0.576247	0.421394	0.113731	0.866244	-0.0548656	-0.225626	0.258036	-0.1085	-0.505404	-2.29964	-0.00804154	-0.805694	0.0423365	-0.318965	-0.146554	-0.156336	0.829644	-0.268398	0.548579	0.313047	0.942731	-0.97523
ENSG00000213463	0.123563	-1.42493	0.771027	1.42511	-0.400282	-0.398524	0.803296	-0.341285	-0.206081	0.185408	0.162841	0.0673338	0.829103	-0.537744	0.933569	0.23783	-0.38962	-0.217428	-0.205963	0.863391	-0.216242	0.107388	-0.3564	0.294962	1.09668	-0.603895	0.121932	0.0109697	-0.329353	-0.477794	0.842755	-0.26571	0.538007	-0.359919	0.105573	0.121779	-0.0234045	0.0253076	-0.127594	0.413486
ENSG00000213465	-0.17401	1.72874	0.620077	-0.34623	-0.432015	-0.631496	0.327187	-0.197898	0.0914944	-0.0342815	0.13788	0.751032	0.622436	-0.22337	1.54093	-0.534084	-0.0211247	0.114771	-0.522921	0.388396	-0.229496	-1.65092	-0.686837	-0.572863	-0.0651182	0.589819	1.47845	-0.387622	-0.321159	0.394607	0.274003	0.2873	0.00976881	-0.769416	-0.439784	0.229745	-0.118445	0.190452	-0.885609	0.0242593
ENSG00000213468	0.13741	0.0907496	-0.192146	2.73535	0.982934	0.00279982	-0.218436	-0.286888	1.07698	0.878322	0.164505	-0.363911	-0.0205126	-0.712745	0.84847	1.57471	0.779085	1.32693	1.16948	-0.958026	-1.37229	-0.229238	0.585472	0.0216718	-0.303239	-0.711902	-0.801294	1.52545	1.28114	-0.327465	0.473487	0.597045	1.07313	-0.332396	-0.795236	-0.309585	-0.643293	0.280684	-0.866908	0.882749
ENSG00000213516	-0.105091	-0.249492	-0.343447	-0.532568	-0.406636	2.17464	-0.127734	-0.431971	-0.370309	-0.101572	-0.20138	-0.564149	-0.931075	-0.16146	-0.726162	0.280369	0.138613	-0.277527	0.146374	-0.575945	-0.83667	0.56231	-0.301846	-0.820977	-0.725612	-0.153636	-1.48998	0.881657	-0.0295609	-0.226264	-0.0762899	-0.479308	0.582897	0.855819	-0.223127	-0.049095	0.124577	-0.983581	-0.00441657	0.522002
ENSG00000213523	1.78978	0.195314	-0.0389686	-0.565327	-0.247981	1.14014	-0.439573	0.180513	-0.296558	0.098795	0.136759	-0.547119	-0.212824	0.537982	0.399017	-0.561515	0.186087	0.0568909	0.611595	-0.292683	-1.44193	0.061297	-0.212702	-0.116759	1.04353	0.427627	0.429878	0.0253077	-0.0689149	0.0551523	-0.659939	-0.946302	0.0903425	0.217056	0.232545	0.156206	-0.183786	-0.714977	0.440494	-0.335035
ENSG00000213533	-0.106134	1.66126	-0.48345	-1.31168	-0.400197	-0.612436	-0.267328	-1.49534	-0.0949455	-0.171077	0.254087	0.210652	-0.225581	-0.960796	0.81214	0.622738	0.617388	0.00968076	1.322	-1.0247	0.0331238	-1.06642	0.787131	0.512147	0.508712	0.202908	-0.658129	-1.29924	-0.142287	-1.58197	0.606568	0.191579	0.421832	-0.236375	-0.0176761	-0.258566	-0.45366	1.61388	1.02074	-0.234343
ENSG00000213542	0.0229722	-0.116456	-1.3459	-0.154058	-0.634804	-1.25929	-0.553038	1.69541	-0.469854	0.365465	0.549889	-0.0238717	-0.805982	-0.631938	1.00228	-1.00869	-1.40379	0.386031	-0.820346	0.489659	1.14492	0.978485	-0.757438	-0.734163	0.0122492	-1.18182	0.656429	-1.88434	-1.0278	0.854152	-0.12358	-0.465192	1.57666	-1.09324	0.145393	-0.0335189	-0.673748	0.536004	-0.878036	0.323553
ENSG00000213551	-0.586612	-0.0868544	0.644106	0.150017	-0.346844	-0.286608	-0.0174552	-0.194479	0.363707	0.413361	0.401889	0.173819	-1.24406	-0.474415	1.04439	0.348549	-1.14001	-0.066828	-0.221025	-0.162928	-0.707114	-0.55232	-0.121407	-0.0738146	-1.01828	0.03463	-0.412242	0.552329	0.187834	0.106101	0.0826866	0.586622	-0.4212	0.127879	-0.0995188	0.0106827	0.335038	-0.056804	0.338909	0.114094
ENSG00000213563	-0.252405	1.72124	-1.1432	0.201209	-0.873683	-0.29656	0.309259	-0.699851	1.09467	-0.127808	-0.518526	-0.344807	0.897614	0.96108	-1.6065	0.607363	-2.23433	0.158765	1.01554	2.15424	-0.10237	-1.54737	-0.0457134	0.274485	-0.517576	0.453999	0.403785	0.277141	-0.725183	-1.10052	0.884803	-0.493311	-0.489398	-0.610062	-0.332526	-1.00435	-0.675337	0.250067	-0.350755	1.2561
ENSG00000213585	-0.524245	-0.901061	0.533634	-0.258628	-0.555251	-0.0701229	-0.0222754	-0.46722	-0.362281	0.0295178	-0.187532	-0.137583	1.34187	0.112958	-0.258584	-0.393875	-0.474164	-0.479201	0.247944	-0.275081	0.197127	-0.400055	-0.182188	-0.238511	-0.944814	0.473285	1.22476	-0.0580791	0.0641362	-0.0485431	0.0315899	-0.226057	0.163339	-0.187732	-0.19907	-0.274639	0.11563	0.267676	0.481219	-0.0915917
ENSG00000213588	0.16341	0.845896	1.09671	0.312762	-0.569757	-0.28939	0.0845863	-0.0799136	0.976488	-0.336169	-0.11108	-0.405651	0.222113	-0.799895	1.60748	-0.136892	-0.683964	0.249173	0.707048	0.116432	-0.474956	0.89194	-0.686729	-1.06567	0.421261	0.102548	0.989009	-0.650554	0.207154	-1.50919	0.409499	0.714744	-0.93011	1.09878	-0.499266	-0.244982	0.311459	0.517194	0.856016	1.27379
ENSG00000213593	-0.165844	-1.072	-0.240087	0.0903041	-0.738657	-0.113829	0.268827	-0.479099	0.329511	-0.1459	-0.169232	0.257959	0.390995	-0.256723	-0.172834	-0.732777	-1.28968	0.343047	0.528901	-0.432652	0.740856	0.683799	0.385974	-0.294547	-0.0143988	-0.322953	0.622952	-0.00137049	0.0502254	0.438806	0.0452759	0.576416	0.269121	0.237526	0.0424285	0.30336	-0.029873	0.501211	-0.378055	0.00959857
ENSG00000213599	-0.263757	2.3576	-0.153091	-0.310619	-0.0320812	-0.587794	-0.44146	-0.233558	-0.402333	0.108474	-0.0581013	-0.308349	0.0122728	-1.03574	-0.876083	0.497846	0.232466	-0.211189	-0.393356	2.94245	0.605	-0.388387	0.652975	-0.554036	-1.70418	-0.0958915	-1.44845	-1.17692	-0.62762	-1.06806	-0.122122	-0.0524337	-0.668611	-0.52732	0.0951767	-0.264561	-0.468302	0.235606	0.414054	0.0893881
ENSG00000213600	0.322276	0.208811	-0.138052	-0.533428	0.206048	0.90262	0.226032	1.11887	0.145906	0.146251	-0.278642	-0.385196	0.323478	1.27431	-0.714679	-0.0812328	0.425433	-0.498213	0.575588	1.46677	-0.814883	0.550481	0.147569	-0.551659	0.14941	0.21982	-2.75767	-2.94743	0.3483	1.92057	0.0326492	-0.592828	-0.251578	2.09069	-0.118915	0.31519	0.0308661	0.367704	1.07795	0.0143009
ENSG00000213613	0.38638	-0.30859	-0.295277	0.127863	0.00656849	1.90549	0.0966129	0.616281	-0.262017	0.0402814	-0.0220345	-0.484659	0.159258	-0.748515	-0.942133	3.02068	2.3152	0.181155	0.386202	-0.319207	-0.270508	-0.935483	-1.10807	-0.420628	1.096	-0.192985	-2.35251	-1.18851	0.355563	-0.688659	-0.910394	-1.20645	-0.372005	-0.657779	-0.473345	-0.304883	0.144092	0.678499	0.741047	-0.205941
ENSG00000213614	-0.448464	-0.110479	-0.0740314	-0.421186	-0.357854	-0.578524	0.0740796	-0.540088	-0.421239	0.184395	-0.0957408	0.643479	0.991275	0.393507	-0.0622325	0.248797	-0.0136934	-0.176222	0.865827	-0.27757	0.253856	-0.155146	-0.122134	-0.467287	0.333494	0.126513	0.0612648	-0.254151	-0.0883246	0.423018	0.156958	-0.332056	-0.22287	-0.414003	-0.50183	0.272632	0.075973	0.504744	-0.150467	0.935676
ENSG00000213619	-0.0443671	-0.639581	-0.284966	-0.422976	-0.0207715	-0.618462	-0.347087	-0.187725	-0.677469	-0.154745	-0.324018	-0.420422	0.575484	0.393822	0.867332	-0.15127	-1.48639	0.154004	1.62025	0.766653	-1.09719	0.192015	-0.105675	-0.20762	-0.191334	-0.0733209	0.152015	0.949077	-0.0471415	0.00233661	0.0797389	-0.217289	-0.724881	-0.21744	-0.679816	-0.151817	0.287477	0.295988	0.406762	-0.206754
ENSG00000213625	0.727532	-1.05612	0.120566	-0.583701	0.102032	-0.477517	0.0427443	0.205298	-0.525832	-0.190527	0.910198	-0.242305	0.644336	-0.916476	0.515392	0.0439976	0.36597	-0.00672497	-0.491947	-0.159432	0.725394	0.226157	-0.0233739	0.346179	-0.36449	0.0203875	0.315495	0.36267	-0.20811	0.369851	-0.368269	-1.17144	-0.25385	-0.303245	0.132645	-0.0910822	-0.296863	-0.234207	-0.658404	1.07037
ENSG00000213626	-0.204764	0.752917	0.619953	1.43676	1.33873	-0.313877	0.698846	0.334785	0.0945277	0.395434	-0.274597	-0.0452197	-0.781526	0.524015	0.620549	-0.964476	-0.0944926	0.217813	0.631738	-1.04173	-1.39048	0.0611422	-0.501688	-1.63781	-0.22312	-0.253099	1.19429	-0.115532	-0.0153076	-0.502991	1.08998	0.762118	0.0848305	0.707889	-1.75211	0.252122	0.0834578	-0.394899	0.0175053	0.594672
ENSG00000213638	-1.0654	2.92507	0.0296103	-1.31004	-0.149631	0.37757	0.538523	-0.849258	-0.196613	0.0838512	0.0144054	-0.886302	0.294425	0.395879	0.0334649	-0.735911	-1.10532	0.0242726	-0.0943417	1.98767	1.76433	-0.478958	0.388866	-0.0898292	-1.42969	-0.114719	-0.556035	-1.132	-1.14698	-0.212361	-0.390996	-0.779055	-0.550835	1.67987	0.528505	1.04386	0.0690779	-0.313342	-0.478011	-0.11154
ENSG00000213639	-0.299894	-0.0685392	-0.396275	-0.528481	1.608	1.78238	-0.178685	-0.296701	0.265806	-0.0595331	-0.330874	-0.0420732	0.0440408	0.627131	-0.137074	0.142015	-0.0845542	-0.257086	-0.598448	-0.77437	-0.999123	0.690376	0.490889	0.130363	-0.0237086	-0.121415	-0.565988	0.375926	0.460849	-1.90127	0.169617	-1.00592	-0.484126	0.177024	0.74455	-0.9015	-0.146307	0.262345	-0.435133	1.40876
ENSG00000213654	1.36574	0.810477	-0.287834	-0.112277	-0.382199	0.583291	-0.243898	0.555424	0.231638	-0.14464	-0.147578	-0.262474	-0.687296	0.00679095	0.148344	0.19435	0.412358	-0.0105308	0.123071	0.237077	-0.318828	-0.022472	-0.0757364	0.308382	-0.0200544	0.00343295	1.37287	0.952778	0.0103101	0.780846	0.0538055	-0.426566	0.181687	-0.143213	-0.0876478	0.977591	0.188874	-1.43081	-0.14864	-0.922194
ENSG00000213658	-0.0645917	0.950417	1.32851	2.91007	0.0416869	-0.627036	-0.991133	0.21689	-0.215384	-0.0607993	1.74644	-0.550754	-0.712029	-0.510824	-1.5306	-0.364138	-1.36884	0.174105	0.24339	0.845909	0.0983856	0.194588	-0.421313	-0.446773	-0.812912	0.179195	0.591698	0.0282526	-0.36269	-0.223102	0.457815	-0.390371	-0.363893	0.215531	-0.173602	0.687903	0.000902759	0.0790758	-0.0580866	-0.317576
ENSG00000213672	-1.30451	1.35522	-0.753873	0.231805	0.175958	-0.447818	0.431575	0.326603	-0.850782	-0.38231	0.587337	-0.0370826	-0.0215244	0.90291	0.142362	-0.483843	-0.336402	-0.123148	-0.3093	-0.198928	0.702883	-1.78868	-0.0101919	-0.6036	-0.967134	-0.204995	0.963968	-0.562832	-0.256783	0.0430397	0.156697	-0.363063	-0.199413	1.21389	-0.282816	-0.0797191	-0.440735	0.290639	-1.08496	0.0759695
ENSG00000213676	0.141038	0.833006	-0.234623	-0.699424	-0.288438	0.0933476	-0.237215	0.25884	-0.342342	0.0253419	-0.136123	-0.234732	-0.239003	-0.208043	-1.44696	0.0723582	-0.865944	-0.00951173	0.331712	0.175896	-0.587637	0.02284	-0.0576774	-0.399566	0.52139	0.0319121	-0.296783	-0.322165	0.399151	-0.062464	-0.464481	-0.0738648	-0.221163	0.0526226	-0.0152068	-0.223152	0.0657076	0.386256	0.53065	-0.222776
ENSG00000213689	-1.18711	0.398514	-0.350299	-0.588921	-0.63259	-0.363666	0.636895	0.978748	0.273466	0.261334	-0.00531843	-0.0200226	1.22816	0.0382958	-0.10408	0.998978	0.381388	4.50107	1.14304	1.46356	-0.609734	0.805176	-0.348066	0.675317	0.217614	-0.779839	0.706706	0.745785	0.403722	0.806799	-0.694864	-0.80411	-0.545922	0.280001	1.15153	-0.436266	-0.0409505	-0.480993	-1.24854	0.133013
ENSG00000213693	-1.13353	-0.438706	0.774918	0.833616	0.168904	-0.329488	-1.23374	0.145802	-0.76536	-0.290052	-0.492411	-0.638089	-0.393304	0.058896	0.588137	0.525727	-2.03579	0.491301	0.262278	-0.378518	0.171707	0.556507	-0.498099	-0.0596142	0.224681	-0.0357971	0.53157	0.771601	-0.146517	1.14925	-0.361111	0.384077	-0.659965	0.625593	0.66404	0.0098923	0.40383	-0.429933	0.171236	-0.722659
ENSG00000213694	-0.308293	0.275163	0.105743	0.663924	-1.21809	-0.301976	-0.285706	2.57923	0.549632	0.589639	1.38793	-0.675443	6.45929	-2.5134	-1.47976	-0.626396	3.39888	-1.1068	-0.72829	1.04109	0.372993	-2.16748	-2.27619	0.940426	-1.23365	0.0961088	0.655135	0.559026	-2.05085	-1.1994	0.783251	-3.84458	-0.553794	-0.124077	-1.32322	-0.208611	0.764967	2.64754	2.43467	2.24065
ENSG00000213699	0.442464	1.14062	0.130746	-0.653022	-0.461921	-0.315075	-0.696046	-1.09942	0.232603	0.0321996	-0.343301	-0.563837	0.579294	-0.479469	0.95513	0.0949303	-0.0224892	-0.0268467	-0.630044	0.00604309	0.704753	0.164688	0.228414	0.360498	1.17252	-0.0641509	0.355392	0.711027	-0.527616	1.43579	0.106285	-0.501332	0.128724	-0.694093	-0.299289	0.0412625	-0.0397475	-1.00528	0.366428	0.0831734
ENSG00000213719	1.37824	0.230741	-0.00588205	-0.551778	-0.371391	1.20695	-0.0281086	0.599263	0.060469	0.0192879	-0.130275	-0.261056	-0.117365	0.198481	-0.0267123	-0.352125	0.672154	0.246414	-0.202501	0.234899	-1.40188	-0.27442	0.00331585	0.100025	-0.190594	0.0373165	0.907965	0.695916	0.15491	0.957598	-0.546792	-0.665647	-0.0944086	-0.162381	0.11539	-0.00446234	-0.16239	-0.938935	-0.00167627	-0.469343
ENSG00000213722	0.806495	1.34439	-0.916138	-0.61867	-0.754677	2.46902	0.445399	0.0299531	0.239005	0.0916796	0.169057	-0.0723057	-0.11091	0.517306	-0.554614	-0.678105	1.17208	0.279338	0.574448	0.718838	-0.226986	-1.94199	0.589248	0.270832	-0.148825	0.0556077	0.536219	0.825165	0.286449	-0.702245	-0.0338028	-0.198672	-0.346622	0.0776685	0.661496	-0.164326	-0.338181	0.0806133	0.0243191	0.371134
ENSG00000213741	-0.467211	-1.74676	0.197413	1.46537	0.0609234	-0.281509	0.307628	-0.396085	0.113732	0.00284926	-0.304112	0.0845669	-0.232145	0.222219	0.308826	-0.0925408	0.448565	-0.712491	-1.17882	3.69727	1.24897	0.387949	-0.543611	0.152906	0.391634	-0.325438	1.05383	3.4172	-0.603447	2.37737	0.0163416	-0.574811	-0.849418	0.123207	-0.0957223	3.45024	0.271008	0.642702	0.131741	0.0488769
ENSG00000213742	-1.09575	-0.89258	-0.735083	0.101346	0.166075	-0.277845	0.731832	-0.0973138	2.3441	-0.144586	0.074096	1.0364	-1.5262	-0.732565	-1.71264	-0.529826	0.0722494	-0.375157	0.0847238	0.262882	0.32198	-0.992999	1.10826	0.697148	0.691047	0.152235	-0.520718	0.714761	0.191571	1.02162	-0.484956	1.43459	-0.867903	1.03421	0.880469	0.679742	1.04969	-0.671203	-1.61086	1.13663
ENSG00000213753	-0.207894	0.542071	-0.467441	-1.32266	-0.238591	0.33062	-0.538731	0.3389	-0.260661	-0.129686	1.17471	-0.35899	-0.398359	0.830623	-1.25409	-0.658637	0.384673	-0.804973	0.354998	-0.161792	-1.63379	1.07627	0.0559038	0.315247	2.15632	0.719672	0.871944	1.5531	0.662747	0.662426	1.75998	2.39534	1.03847	1.80624	-0.782017	-0.46609	0.922757	0.363474	1.74666	0.030931
ENSG00000213762	-0.582805	0.492628	-0.365734	0.4905	-0.129865	9.45088e-05	0.372741	-0.0507941	-0.479845	0.143708	-0.515722	-0.543203	0.0517754	0.187898	0.484184	0.514742	0.0185699	-0.101756	-1.78134	-0.288407	-1.04055	1.11712	-0.45288	-0.157881	1.30916	-0.689626	0.180947	1.45274	-0.0860427	0.332065	0.666681	0.445437	-0.814055	-0.201606	-0.0205864	-0.462195	0.261884	-0.978329	0.287096	0.699031
ENSG00000213780	-0.595988	-0.791431	0.495027	0.505743	-0.303439	-0.136157	0.556053	-0.619417	-0.436094	-0.00468309	-0.0861597	-0.165114	0.298451	0.631141	0.141586	-0.460535	-0.202358	-0.550348	3.51485	-0.271748	-0.246136	-0.00821304	-0.638755	0.113422	-0.246845	0.00252543	0.235102	-1.36612	-0.420297	-0.374783	-0.415014	1.19056	-0.243583	-0.937968	-1.20504	1.10684	0.28131	-1.2368	1.32207	0.485402
ENSG00000213782	-0.317161	-0.747155	0.857848	0.759132	-0.300503	-0.0428103	0.731909	-0.0317876	-0.237243	0.00534849	-0.251236	0.0859188	0.318178	0.296381	-0.12394	-0.460684	-0.953471	-0.119544	0.283331	-0.261764	-0.0789498	-0.205396	-0.60616	0.0123767	0.4091	-0.0470107	-0.206014	0.20285	-0.0822716	0.00161772	-0.00203107	-0.952178	-0.186405	-0.941234	-0.314484	-0.1798	-0.328598	0.422606	0.601016	0.312048
ENSG00000213793	-0.103856	-1.11697	-0.189844	-1.22966	-0.256306	-0.603002	-0.0644096	-0.250466	0.424901	-0.180582	0.0452254	0.0906564	-0.0531999	-1.30947	1.08766	0.567774	-2.07172	-0.308077	0.0409751	-0.297402	-0.0591773	0.677622	0.663984	-0.373691	1.45202	-0.0651581	0.273838	-0.33528	0.245974	-0.440468	-0.253027	1.03862	0.824387	0.532526	-0.238108	-0.236419	-0.141207	-1.07413	-0.515697	0.593819
ENSG00000213799	-0.124614	-1.5707	0.0486904	-0.584106	-0.452204	-0.156875	-0.609372	0.0289174	-0.251966	-0.18272	-0.789873	-0.22677	-0.420594	-1.14217	1.13671	-0.295991	0.100575	0.0679049	-1.1121	0.638479	-0.246571	1.15345	-0.0770939	0.134223	1.30365	-0.595068	0.601899	0.392033	-0.496521	-0.395262	0.00203549	-0.0887476	-0.414328	-0.446606	-0.281635	-0.35741	-0.554968	-0.677643	0.0450727	-0.587928
ENSG00000213801	-0.212831	0.635982	0.67873	-0.439799	0.306057	-0.980826	0.0228406	-0.381876	0.900369	-0.239985	-0.294666	0.330473	-0.293882	-0.596426	1.2996	1.13444	0.323022	0.316529	-0.933147	-2.17796	-0.371057	1.13565	-0.807933	0.50817	0.746603	-0.367046	-0.849946	0.490082	-0.874557	-0.0520877	-0.0269964	1.04433	0.791097	1.98778	0.654664	-0.213571	0.185655	0.74619	-1.24023	-1.1676
ENSG00000213809	-0.283996	-1.00987	5.09641	0.786486	-0.384926	0.222479	-0.416302	0.140848	0.218907	0.119895	0.0701605	-0.257278	-0.83382	0.446628	-0.253483	0.561088	-0.415789	-0.0772348	-0.524971	0.0681318	0.456666	0.882785	2.24171	-0.942431	-0.8443	0.089172	0.0952362	-0.44332	-0.52867	-0.249656	0.326489	-0.572565	-0.239653	-0.20831	-1.67352	0.786423	-0.523389	0.257387	-0.776995	0.875877
ENSG00000213830	1.88158	-0.17291	-0.794743	0.147802	-0.0294544	-2.52277	0.114272	0.02801	-1.20592	0.290556	0.106481	0.494865	-0.731551	0.388217	0.962947	0.259416	1.04119	0.094771	1.14067	-1.37146	0.838859	0.155066	-0.891522	1.82914	-1.35318	0.0995272	-0.371347	-0.938199	1.72102	-0.190067	0.853418	-1.46187	1.06338	3.11913	-1.46552	1.04607	0.829879	1.71933	-1.08564	1.00863
ENSG00000213859	0.25566	0.823422	-0.598542	-0.931384	-0.503392	0.960997	0.30623	-1.81702	-0.402026	-0.161355	-0.684876	-0.327728	0.329126	-1.62695	0.305068	-0.79505	1.55601	-0.292524	1.01538	0.919711	0.408882	-0.123824	0.668572	0.102825	-1.60074	-0.684429	0.276642	-0.0937052	-0.478057	0.268134	-0.769468	2.3274	-0.601372	-0.851255	0.248821	0.208024	0.5513	-0.362258	0.228179	0.544121
ENSG00000213876	0.285	-1.33288	-0.41204	-0.4888	-0.61601	-1.10367	-0.392945	2.60192	-0.530237	-0.063273	0.0967633	-0.386662	7.02297	-2.63659	-0.233149	0.562045	-0.290133	-0.394309	2.47641	0.955328	-1.41318	0.671558	0.507752	0.582344	0.255181	0.389484	-0.661932	0.237823	1.09723	-0.325965	1.31495	0.0120693	0.0752597	-1.60479	-0.0535823	-1.07655	0.106655	-0.544069	-1.19899	0.606232
ENSG00000213888	-0.281905	-0.626109	0.0877329	0.986849	-0.289947	-0.194655	0.067839	-0.23558	0.453934	-0.144326	0.66287	-0.438987	-0.201811	-1.71565	-3.94431	0.349761	-0.743236	-0.459467	1.99393	1.33087	-0.046281	-1.46251	-0.14017	-0.354874	1.78366	-0.40042	-1.30921	-1.47603	-0.159458	0.665492	-0.0593573	-0.230018	1.14933	-1.82526	-0.566948	0.977343	0.268476	-0.752361	0.0450381	-0.567887
ENSG00000213901	0.763126	0.316142	-0.520586	0.870905	-0.210761	0.448882	1.62114	0.759068	-0.242148	0.562099	-0.112009	0.300723	-0.0116458	-1.22192	-0.469299	-1.35935	0.802297	-0.189349	1.34244	0.135062	0.854392	-0.402702	1.83566	0.941385	-3.94215	-0.302522	-1.45444	0.444658	-0.116892	-0.976546	-0.777484	4.48087	-1.04106	-0.918028	1.17218	-1.01332	-0.0253321	0.013317	1.28839	0.835544
ENSG00000213903	3.82229	1.43576	-0.0993829	-0.100247	-0.284618	-0.763737	-0.294971	0.50077	0.377354	-0.0547924	-0.0646002	-0.126973	0.0230992	0.492206	-0.737161	1.1096	-0.382046	0.124538	-0.314001	0.934765	0.0360911	0.205846	0.343037	-1.00257	-0.371908	0.172016	0.0431673	0.74908	-0.507697	0.755705	0.167381	0.135065	-0.509409	-0.442242	-0.114709	-0.921457	-0.00569861	-0.312918	0.693019	-0.168459
ENSG00000213906	-0.315081	2.07354	0.41356	-0.37161	-0.318771	-0.524539	-0.957575	-1.15675	0.201544	-0.214848	0.0556744	-0.0943076	0.518868	-0.442628	-0.737493	1.14891	0.234775	0.232153	0.0507881	1.866	0.899252	0.205253	0.476726	0.341419	-0.0434984	-0.235459	-1.41803	-1.20034	0.344349	-0.207501	0.0275744	0.311477	-0.187093	0.309797	0.114325	0.66589	-0.152267	0.403336	-0.0849733	-0.00314392
ENSG00000213918	0.944581	0.649845	-0.470038	-0.140392	-0.694746	-0.235176	-0.13323	-0.843522	0.0580665	-0.0984119	-0.142703	0.629484	-0.469588	-1.21059	0.639678	-0.377206	0.304774	0.188736	0.518008	0.429187	0.800543	0.385438	0.775585	-0.244632	-2.63963	0.0617439	0.425195	-0.62366	-0.290475	0.597917	0.18559	2.09363	0.341755	-0.142856	0.412297	-0.746201	0.236229	2.32487	-1.01121	-0.00041601
ENSG00000213920	-0.0336892	-0.483899	0.130111	-0.256699	-0.418842	0.689455	-0.201117	0.192598	-0.587498	-0.255136	0.721094	-0.42614	-1.06787	-0.975067	0.439147	0.207904	0.467034	0.0544434	2.11631	1.07506	-1.38841	-0.570381	0.367189	-0.351004	0.125835	0.0239989	-0.212547	-0.0948807	-0.128241	0.178183	-0.229081	0.666649	-0.539953	-0.762117	-1.17436	0.324111	-0.00213143	-0.730339	-0.0573308	-0.00498092
ENSG00000213923	-0.580388	1.22145	0.460297	-0.422855	-0.673415	0.0753206	0.55957	-0.575561	0.407092	-0.022846	-0.441621	0.308923	-0.328886	1.13814	0.0252645	0.0778651	1.35037	-0.623963	1.19266	0.565309	0.269444	-0.716565	0.598677	-0.13701	-0.356354	-0.188664	0.403102	-0.824915	-0.0419683	0.128536	-0.539886	0.666211	-0.413617	0.473556	1.06325	-0.265243	0.0787409	0.590617	-0.618416	0.538508
ENSG00000213928	0.00198103	0.135057	-0.259434	-0.696109	-0.120715	1.23499	-0.0697481	0.271376	-0.167656	-0.333765	-0.183018	-0.275668	-0.985729	0.0147114	-0.258882	-0.380209	-0.874871	5.26163	0.338009	0.307489	0.730676	-0.112854	-0.126985	-0.111028	0.131411	-0.451816	0.711174	-0.596719	0.241918	-0.514304	-0.237855	0.0567741	-0.103546	-0.311982	-0.710256	-0.182302	-0.0112408	-0.254313	0.236958	-0.534726
ENSG00000213930	-0.503171	0.581052	-0.113613	1.71562	-0.328572	-0.196654	-0.271111	-0.259583	-0.41833	-0.0447075	-0.0449236	-0.227725	-0.20689	-0.547563	-1.11005	-0.301917	-0.562963	-0.123741	0.598931	-0.389301	0.386291	-0.135	-0.229408	-0.900371	0.0252856	-0.423391	0.0414412	-0.522364	0.45671	0.511273	-0.253777	0.0795148	0.154469	0.626669	0.677603	0.338744	0.24856	1.06097	-0.122103	-0.248056
ENSG00000213937	3.40251	2.44489	0.237885	0.643465	-0.00434882	-1.44127	0.400385	1.93969	0.122359	0.104127	0.156563	0.873646	-0.242879	-1.68954	1.01262	1.46433	1.6121	-0.669439	-0.384631	0.858915	0.989279	0.484589	0.214876	-1.11592	-2.58559	-0.0410301	-0.64265	-0.224433	0.757876	0.221353	-0.773445	1.04188	0.560306	-1.06078	-0.0498266	0.272313	0.982467	0.918247	-0.265286	0.751619
ENSG00000213949	3.66316	-1.73092	1.8808	0.334691	0.832112	0.708311	-0.0912215	0.670121	-1.57022	0.389264	-0.838144	-0.192943	-0.320584	-1.38819	-2.50126	-0.538997	1.93659	1.63431	-1.11945	-1.03904	-1.39802	1.24077	-0.682544	-0.285456	1.24247	0.319369	-1.59231	1.26846	-0.5677	1.00694	-3.92042	-2.10605	-0.375602	-0.170205	0.100549	-2.2934	-0.39237	-1.48214	-2.35674	0.349737
ENSG00000213963	-0.39119	-1.37505	0.0568071	0.607918	-0.662568	-1.52343	-0.519904	-0.439536	-0.0552823	-0.0962586	-0.0830216	1.56561	0.606175	-0.811259	-1.30031	-0.010297	-1.3927	0.462558	-0.295289	-0.139494	0.740883	-0.848136	-0.398286	0.846777	1.50571	0.167737	-0.345275	0.00374716	0.0481695	-0.532654	-0.253893	1.19294	-0.238071	0.00300749	-0.53691	-0.452134	0.14297	-0.549924	0.330406	-0.0793431
ENSG00000213965	-0.0876348	0.092509	0.417454	-0.0982301	-0.576774	-0.154753	-1.02488	-1.95392	-0.0880594	0.145825	0.1188	0.281825	0.713399	-0.406397	-0.404556	-0.372039	-0.166192	-0.335725	-1.3529	1.24441	0.453462	0.043052	-0.253741	0.365234	0.319565	0.251962	-0.224289	0.558717	-0.351563	-0.0730398	0.499957	0.44004	-0.360193	0.410729	-0.422061	0.239306	0.197787	-0.81959	0.929904	0.501859
ENSG00000213977	-0.0559773	0.447615	-0.149046	-0.747449	0.0539545	-0.320336	-0.864203	0.629857	0.0172658	0.091105	2.50183	-0.145072	-0.0470873	-0.374501	-0.936517	0.546204	-1.05588	-0.0424953	-0.513039	1.61069	-1.12897	0.24893	0.295058	0.316542	-0.163111	0.799343	-0.0674981	0.555225	-0.238616	0.291085	-0.900409	-0.775332	-0.0439705	-0.487421	0.763215	-0.192484	-0.349681	-0.618772	-0.195352	-0.141405
ENSG00000213983	-0.536535	1.03325	0.0182155	-0.222895	-0.384708	-0.191672	-0.0536174	-0.34544	-0.642462	-0.149385	-0.465008	-0.0688617	-0.666579	-0.583744	-0.560803	0.646107	-0.0593592	0.120065	1.16283	-0.667927	0.501471	-0.237167	-0.182936	-0.426403	-1.91473	0.0427643	-0.634914	-0.648437	0.296903	-0.133874	-0.526713	-0.248146	0.194489	0.390371	-0.115483	0.567138	-0.424446	0.665971	0.0778748	0.0765231
ENSG00000213988	-1.05759	-0.494134	-1.56128	0.0506949	-0.223064	-1.47599	0.065259	0.919213	-0.263131	-0.603916	-0.163274	0.402233	-1.97642	-0.853482	0.861369	2.38388	-0.169995	0.139098	-0.966565	1.81256	0.231725	0.370114	0.489519	-1.10532	-0.0038554	-0.785715	-1.0325	0.338303	0.569132	-1.81176	0.322247	-1.61509	-0.123146	-0.600235	0.49826	0.734309	-0.673207	-1.59902	-0.978892	2.21584
ENSG00000213995	-0.204832	0.49925	0.990307	0.146128	-0.116788	-0.0409786	-0.0537019	-0.429472	-0.222729	0.207382	-0.243139	-0.149135	1.10196	-0.0207752	0.0366572	0.497986	-0.648662	0.318427	-0.32468	0.206159	-0.226765	-0.64983	-0.733072	-0.913832	0.389648	0.0938309	0.167439	-0.236545	-0.236217	-0.119064	1.02966	0.0604127	0.0991487	-0.626066	0.110842	0.291622	0.0493431	-0.0171998	-0.195832	0.271467
ENSG00000213999	0.358128	2.66714	0.141189	-1.21344	-0.498681	0.748691	0.96291	2.01344	1.06113	0.153704	-0.543695	0.20651	-1.07079	-1.1083	1.28992	0.400411	0.331878	-0.0577592	0.336954	0.0498811	2.45564	-1.00216	0.735062	0.960792	1.31578	0.0953355	0.762158	0.301341	0.863536	0.403585	-0.623912	-2.24927	1.07556	0.147341	0.399749	-0.589624	-0.647056	2.79714	0.0947513	0.0641492
ENSG00000214013	-0.459228	-1.16385	-0.767209	-0.973295	-0.216311	-0.259577	1.19764	0.00288114	-0.845784	-0.119313	-0.0254654	0.483838	0.670821	-0.141841	0.181857	-0.4863	-0.169177	-0.229346	0.439776	0.0415076	-0.536054	-0.518686	-0.0457467	-0.441329	0.711275	-0.287178	-0.17937	-0.604045	0.645413	0.407051	0.366828	0.228051	0.247512	-0.709447	-0.38901	-0.0476454	0.470074	1.06954	0.382728	0.20986
ENSG00000214018	-1.53557	-0.126683	-0.539505	-0.101499	-0.299283	2.23575	-0.062633	-0.399286	0.447271	-0.953956	3.01582	0.643538	-1.06324	-1.43842	0.457574	-0.416855	0.0112938	-2.01565	1.48071	-0.70406	0.633622	1.35527	0.840627	4.16068	-0.121486	0.182972	-1.72955	0.171221	-1.65044	-0.93192	0.722955	1.20196	0.0110489	-2.03663	0.746685	1.70833	-0.603081	-0.0398653	-0.630755	-0.521937
ENSG00000214021	0.379197	0.791397	-0.236424	-0.710013	-0.306174	0.050024	-0.446341	-0.10455	-0.606352	-0.0607898	-0.39505	0.136172	-0.633511	0.00203557	-0.717753	-0.205001	-0.0285525	-0.665439	0.167859	-0.412106	0.311898	-0.00690302	-0.0649992	-0.00763691	-0.146919	-0.249213	-0.731045	-0.586895	0.551674	0.0292229	-0.671685	0.178995	0.280123	-0.165961	-0.68962	0.615723	-0.177906	1.38548	0.474514	-0.308345
ENSG00000214022	-0.587547	1.76165	-0.736066	0.361893	-0.251505	-0.63573	0.333058	0.411408	-0.171484	0.290555	-0.317711	0.497171	0.129305	0.096609	-0.372374	-0.552908	0.775851	-0.408948	-0.738935	1.2911	-0.348675	0.276063	-0.171529	-0.29338	0.190058	-0.276629	0.0934651	-0.398448	0.940323	0.0455783	0.0221575	-0.317172	-0.236537	0.476944	-0.280543	-0.347784	-0.365969	-0.314142	0.213486	0.660761
ENSG00000214026	-0.237443	1.27026	-0.511745	-0.186434	-0.0754834	-0.157142	-0.0914501	-1.06716	0.089892	-0.171822	-0.437616	0.448707	1.03581	-0.398337	0.710499	-0.334393	-0.513073	-0.0336837	-1.10929	1.59637	-0.276916	-0.364891	-0.443362	-0.0144571	0.487186	0.2409	1.16643	-0.436673	0.392812	1.10975	0.170235	-0.428219	0.587601	-1.08353	0.00175785	0.0741605	-0.0286441	-0.786555	-0.0902143	-0.336997
ENSG00000214029	-0.667415	-0.235331	0.448744	0.980633	-0.981903	-0.429765	0.758749	0.298009	0.562985	-0.113251	-0.132491	0.542025	0.342369	-0.565852	0.257051	0.181565	-1.00735	-0.399165	-1.63544	-0.601413	0.0228044	-0.854359	-0.123933	-1.45799	-0.728902	0.166037	-1.50284	0.510824	-0.230298	0.588081	0.0531416	0.767348	0.0563898	1.46924	0.830672	1.01467	0.088312	0.0389461	0.0650119	0.529254
ENSG00000214046	0.292377	0.426852	-0.382501	-0.434476	-0.433915	-0.940892	-0.398099	-0.563107	-0.111874	-0.193135	0.147826	-0.285457	0.0238532	-0.0862667	0.973224	0.0367371	-0.305173	-0.493725	0.116062	-0.403433	-0.192201	-0.308227	-0.305143	-0.497545	0.454284	-0.00638422	-0.20127	-0.096529	-0.286834	0.868436	0.101376	-0.677123	0.236809	0.365088	-0.083794	0.423503	-0.202006	-0.429979	-0.229428	-0.245288
ENSG00000214063	-0.529469	1.27826	-0.704426	0.613528	0.429299	-1.33004	-0.487468	0.290787	-0.246925	0.230216	-0.378003	-0.117428	3.91448	1.4568	-0.242701	-0.0121952	-1.15686	0.0215353	-0.0701467	1.40552	0.538272	0.422569	-0.0483993	1.93763	1.18054	-0.423466	0.451009	-0.206502	0.321077	1.08075	-0.805446	0.299192	0.245897	-1.26263	-0.876102	1.14614	-1.16048	0.142252	0.151745	1.72688
ENSG00000214078	0.00774575	0.61098	-0.277741	-0.439511	-0.205798	-0.0200975	-0.1835	0.190403	-0.51652	0.0202935	-0.141673	0.151493	-0.603909	0.611918	-0.309445	0.250724	-0.154746	-0.236924	-0.0447306	-0.0640555	-0.373971	-0.475679	-0.305404	0.218584	0.0494335	0.318463	0.0671275	-0.687661	0.0390763	-0.0907378	-0.142633	-0.451465	0.0180372	0.52001	0.290338	0.305651	-0.154902	0.545664	-0.0568484	0.142759
ENSG00000214087	-0.356881	0.221577	-0.0189527	-0.136936	-0.185209	-0.377559	-0.669326	0.393929	-0.258782	0.212994	-0.603242	-0.369885	-0.237598	0.359487	0.978732	-0.0852838	-0.21099	-0.29241	0.836325	0.566283	-0.666524	-0.160616	-0.197434	-0.469662	0.626289	-0.327727	-0.791827	0.57854	-0.0105685	0.160418	-0.173799	0.197734	0.0478311	-0.413014	-0.389835	-0.367964	0.187952	-0.414347	-0.00128667	-0.157442
ENSG00000214106	-0.822388	0.234864	-0.0770902	-0.0581549	-0.302958	-0.221895	0.258943	-0.413082	-0.713262	0.204525	-0.475707	-0.399223	0.0920796	0.593307	0.659507	0.0619983	-0.552397	1.04467	-0.641502	-1.12205	0.239419	-0.120396	-0.328947	-0.511868	0.278062	-1.09407	0.0809179	0.485091	-0.0476947	0.391897	-0.0233786	0.564087	-0.346771	-0.081823	-0.582144	0.357942	0.369128	0.132524	-0.0894905	-0.694832
ENSG00000214113	-0.647489	0.256511	0.0331555	0.879446	-0.408739	-0.201921	0.721884	-0.136622	0.245798	0.482351	-0.077281	0.165203	0.588049	0.643508	0.609448	0.532334	-1.83152	-0.408226	-1.73576	0.565216	-0.0273517	0.119768	-0.291646	-0.270349	0.388861	-0.180594	1.65632	0.383815	-1.29858	-0.423867	1.53548	0.561922	-0.152885	-1.95581	-1.02767	-0.0676069	-0.172911	-0.857013	-0.42534	0.614786
ENSG00000214114	0.376041	-0.551499	-0.390007	-0.0908592	-0.983368	0.0471271	-0.937648	0.298118	0.518799	0.259394	0.173779	0.014525	-0.646849	-0.494081	1.45347	-0.0086647	0.687756	-0.263942	-0.388468	0.174094	-0.396456	-0.190544	0.012765	0.303266	-0.424982	-0.244148	-0.315404	1.18417	0.124494	0.441964	0.205501	-1.72506	0.132914	-0.977558	-1.12831	-0.0196755	0.044599	-0.0706995	0.0605666	0.603427
ENSG00000214160	-0.397987	0.402476	-0.282075	0.730676	-0.124705	-0.560717	-0.288584	-0.0998884	-0.0374561	-0.00348816	0.0140217	-0.0647033	0.778864	0.0108663	0.767397	-0.137338	-0.764777	-0.100475	-0.0609433	0.317673	0.121919	-0.75144	0.171321	0.00422411	-0.149632	-0.0231518	0.834721	0.370658	0.262364	0.275223	-0.098404	0.858516	0.131294	0.0314814	-0.00612267	0.270891	1.17283	-0.197906	-0.506083	0.392636
ENSG00000214176	1.24568	1.50679	0.204696	1.03416	-0.28051	0.494095	-0.503159	0.0316804	1.1415	0.395842	0.0684821	0.524347	1.07605	-0.417003	-0.839326	1.09375	-0.53237	-0.876098	0.231393	0.747722	1.51374	-0.363213	-0.198973	0.541843	-1.29757	1.10177	-1.52805	-0.111581	-0.495493	5.96285	-3.2962	0.678517	0.591559	-1.10152	-0.974005	-0.167492	1.82629	1.50609	-1.2854	-1.6951
ENSG00000214193	0.238462	0.528632	-1.90036	-1.18837	-0.61919	-0.0583391	1.1159	0.291785	-0.184457	-0.197651	-0.090961	-0.355941	-1.02637	1.29453	-1.17441	-1.95259	1.49045	-0.890291	1.81085	-0.637705	0.38345	-0.457306	0.0276528	-1.52228	0.958293	-0.513887	-1.68477	0.654373	-0.8177	0.64505	1.7593	1.32494	0.813366	0.855268	-1.86577	-1.69768	-0.253382	0.0242298	1.06841	0.0132561
ENSG00000214194	-0.745725	-1.81831	0.327388	-0.35346	-0.265767	-0.109936	0.189675	0.000428374	0.0425714	0.0304173	0.561696	-0.063471	0.926793	-0.795471	0.010292	-0.393026	-0.273658	0.0414755	-1.23199	1.42691	0.985767	-0.236252	-0.146894	-1.0557	0.313412	0.541784	0.859377	-1.26403	-0.684291	0.641801	-0.0715422	0.553893	-0.162066	-0.523649	-0.158068	-0.400618	-0.372775	-0.629566	0.408325	0.462716
ENSG00000214212	3.97753	0.190873	-0.178195	-0.253126	-0.334547	0.104432	-0.0132156	-0.73664	0.312753	-0.187864	0.0277828	-0.161507	0.580026	-0.11327	0.218674	-0.200194	0.0853121	0.00917282	0.0393502	0.7433	-0.0816419	0.323761	0.0344534	0.188118	1.13573	0.0449095	1.13625	-0.127312	-0.0757921	0.895225	0.0724881	-0.00578445	0.101976	-0.516495	-0.690355	-0.12582	0.497081	0.00170747	0.0148786	-0.434628
ENSG00000214226	-1.75853	-1.68279	-0.532573	0.728929	0.276261	0.312803	0.269532	-0.0817338	-1.77277	0.22702	-0.252872	0.23776	-0.203067	-0.445935	-2.87239	-1.10283	0.747871	-0.863242	0.778846	1.4202	-0.290917	-0.621068	-0.512066	-0.384022	-1.85631	0.0200413	0.0348587	-1.06347	-1.17384	-0.58702	0.269107	0.108029	0.700685	-2.3443	0.763996	0.141953	-0.261675	0.552038	-1.12506	-0.978257
ENSG00000214253	-0.0746156	0.497474	-0.183347	-0.0906737	3.63225	-0.367017	-0.126868	0.0343886	0.792844	0.381923	-0.161503	-0.252141	-0.32556	-0.0448022	0.355928	0.272162	-0.239527	-0.386148	-0.0463013	0.588706	-0.88186	-0.118129	-0.131723	-0.208445	0.0997499	-0.519287	0.657455	0.110698	-0.135383	-0.0541334	0.398721	-0.134967	0.72387	-0.794298	-0.409043	1.63782	0.114295	0.520034	0.558506	-0.659377
ENSG00000214279	-1.50107	0.904463	0.318626	1.10669	-0.295296	-0.375497	0.935728	-0.545016	1.13121	-0.0912019	0.985267	-0.0250375	-0.0767442	1.02569	-0.579659	-1.84225	-1.30603	-0.066069	0.0266384	1.09329	-0.119639	3.0278	1.50499	-0.551479	1.67768	-0.195473	-2.97225	-1.96232	-0.708821	0.655445	-0.545818	-0.978046	1.69225	-0.168164	-1.84589	1.60336	-0.588639	0.369104	0.714742	0.134544
ENSG00000214293	1.63657	-0.202911	-0.338729	-0.405634	0.0738049	-1.11231	-0.0466671	2.48946	-0.645456	0.168449	-0.0950295	-0.317596	-0.278646	-0.508926	1.13289	0.100136	0.504596	0.380268	-1.60616	0.37134	-0.763745	0.907946	-0.0925194	-1.63927	-0.0657633	-0.255479	-0.553481	0.260909	-0.935092	-0.784021	-0.342977	-0.649341	-0.458693	-1.77294	0.463808	0.523882	-0.836262	0.750464	-0.709126	-0.242669
ENSG00000214331	-0.184927	1.26961	0.142338	-0.401242	-0.5296	0.0836656	0.198904	-0.0377797	0.506446	-0.21178	-0.415114	-0.0967306	0.0448514	-0.0763112	2.66296	0.904053	-0.488038	-0.486415	1.65852	-2.08671	-1.01866	0.376678	0.377164	-0.0604378	1.38836	-0.821573	0.0604375	-0.921138	1.03842	1.09847	-0.629152	-0.17591	-0.0148064	0.801079	0.679017	-0.0598049	0.325889	0.274245	0.248667	0.489465
ENSG00000214367	-0.492689	-0.0592865	0.482655	0.0704819	-0.250397	-0.551374	-0.415655	-0.201305	-0.145342	0.0384978	-0.26687	0.23684	-0.734965	-0.152779	2.29232	0.0911866	-0.543045	-0.194667	-1.18867	0.816588	-0.862591	-0.0679587	-0.885817	0.705241	0.0619153	-0.362573	-1.69413	1.05113	0.0384508	-1.43303	0.216325	0.489887	-0.268363	-1.36883	-0.679348	0.131869	0.0732969	-0.0330088	-0.378762	-0.605642
ENSG00000214401	-0.618973	-0.0995003	-0.423967	-0.621348	0.886919	0.474234	0.0656492	1.21064	1.98381	-0.0590814	-1.02355	-0.393685	0.882996	1.69393	-1.57306	1.14946	-3.90354	-2.23482	1.9815	-2.28436	-0.652189	-0.838269	-0.624478	-1.30598	1.2981	0.804572	0.471371	2.50119	0.228062	3.90404	6.38088	1.5571	2.72183	-3.56761	-0.0219414	2.23106	0.905089	0.327441	-0.928611	-4.87258
ENSG00000214413	-0.454827	-1.18204	-0.71512	-0.292763	-0.565621	0.609865	-0.588225	0.730601	0.318506	-0.172233	0.189576	0.0127572	-0.659752	-0.107236	0.278413	0.255853	0.0475972	-0.0656713	-2.24036	0.997552	0.168208	0.255631	-0.103091	0.237066	0.192726	-0.323155	-0.850237	-1.22602	0.042847	0.492079	-0.212841	0.450738	-0.0824386	-1.29384	-0.273703	-0.101014	0.120073	-0.0501067	-0.549108	-0.735323
ENSG00000214425	-1.32392	-0.595647	-0.21021	0.827144	-0.657132	-1.20015	1.81022	-1.38962	-1.62302	0.125013	0.136371	0.344787	-2.8233	-0.302187	1.49352	1.31163	4.9896	2.2262	-0.729569	3.06593	2.13886	0.703402	0.984263	4.10143	-0.295292	-1.74428	2.29259	0.342764	1.59094	0.975528	-2.76453	0.256957	-2.06452	1.87907	1.26407	-4.24953	-1.65257	-0.255907	-1.83933	4.4351
ENSG00000214456	1.81222	1.86847	0.494566	-0.248444	0.442263	3.37372	-0.201591	1.66436	0.207179	0.144283	-0.379528	-0.669585	-0.94901	0.181644	-0.210108	0.747589	-1.96201	-0.288784	-0.47677	-0.225911	-0.0191073	-1.22505	-0.460945	1.49451	1.37963	0.451927	-2.12366	-1.98661	-0.254124	-0.154886	1.14539	-0.49706	-0.320585	0.1222	0.0084913	0.517736	-0.0692983	0.225604	0.185188	-0.304247
ENSG00000214517	0.184161	-0.241611	-0.25439	-0.500416	1.46501	-0.12995	0.0275941	-0.299982	-0.0558571	0.0976143	-0.376007	0.236366	-0.0634859	-0.193246	0.692969	-0.125463	-0.0948747	0.146465	2.03532	-0.440362	-0.702273	-0.300967	0.275591	0.0862134	0.0570668	-0.277344	-0.913591	0.718327	-0.631854	-0.205853	-0.0497763	0.631667	0.786033	-0.934458	0.279783	-1.65633	0.893097	-0.22658	-0.627062	1.2213
ENSG00000214530	0.657439	2.01878	-0.133075	0.0886456	-0.463956	-0.046185	0.084132	1.44826	0.284039	-0.241557	-0.671779	0.0717962	-0.669098	0.0306182	-0.162479	0.238683	1.84556	-0.0999965	-0.718918	0.169157	-0.755214	1.36739	-0.447792	-0.867069	-0.437372	-0.309721	1.87784	0.502929	0.0704858	0.933469	-0.918628	0.591233	-0.0920543	-1.30484	1.1008	0.293334	-0.826952	-1.34011	0.819481	0.18893
ENSG00000214548	-1.72587	1.1316	-1.73655	-0.230633	1.49325	-1.2187	0.061268	-1.91786	-1.52568	0.866008	1.32005	-0.672169	-0.158893	2.18148	-0.102607	-4.2557	1.9431	-2.67067	-0.410099	-0.750534	2.5154	-0.260221	5.57085	3.9844	1.22888	-0.626225	-1.32095	-1.04203	2.62847	2.37555	-0.801383	8.61774	0.777808	-0.0943983	-4.52176	2.95842	-0.683806	1.15402	1.5413	-3.48038
ENSG00000214562	-0.170457	1.56966	-1.258	-0.520287	-0.450868	0.90383	-0.197905	-1.33735	0.857836	-0.0124173	-0.0701494	-0.0475796	-1.17606	-2.29576	2.68841	-0.940077	-1.40622	1.31367	0.237009	-0.697353	0.0948839	1.37726	0.621787	2.69286	0.854817	-0.452594	1.86696	0.0368975	-1.33292	0.775352	0.237356	1.07399	-0.470831	2.57633	0.516018	-0.827171	-0.246821	-0.944497	1.45034	1.61048
ENSG00000214595	-0.603966	1.71866	1.65486	-1.14233	-0.332378	0.305786	5.21372	-0.0618877	0.764427	0.862369	1.10122	0.276287	-0.891814	-0.935026	0.824736	2.0089	-0.59808	-0.590702	-0.0669906	-1.21813	-0.154109	3.21172	-1.35347	-1.87724	0.00661102	3.96398	-0.0994623	0.525752	-1.69463	-0.137978	0.656192	-0.849668	-0.0486051	1.11362	-0.72176	-0.583724	-0.530937	0.624104	-0.449308	-1.4055
ENSG00000214654	0.700439	-1.71786	-0.374919	-0.111014	0.0432473	-0.6683	0.714398	-0.953338	-0.282111	0.0858963	-0.139801	-0.656901	-0.0509458	-0.404576	1.86537	0.817583	0.804435	0.364699	2.12357	0.259778	-0.601016	-0.0953088	-0.471212	-0.00226956	2.31679	-0.417408	-1.07775	0.943468	-1.02628	1.55761	0.834584	0.243267	0.328237	0.442325	0.267208	-0.334878	0.112608	0.09171	-0.437514	0.0501546
ENSG00000214655	0.100809	1.11453	-0.290887	-0.782943	-0.504249	0.478975	-0.347655	0.511416	0.0403428	0.282084	-0.0473233	-0.0212982	-0.358072	0.257638	-0.855057	0.265082	-0.681917	-0.327366	-0.150649	0.0465856	0.419437	0.085479	-0.199582	-0.231993	-1.24477	0.185081	-1.24078	-0.536815	-0.123526	0.220094	-0.189819	-0.211752	-0.0646567	-0.151121	-0.690318	-0.562557	0.107423	0.703746	-0.803771	-0.305578
ENSG00000214688	-1.4501	2.45684	0.135593	0.0674746	-0.707586	-1.29211	0.0821895	2.44591	0.893687	-0.239199	0.922547	0.648204	-0.237048	-1.09541	-0.597733	1.2863	4.16301	1.54893	1.20884	-2.65446	0.856915	-1.52422	-0.120174	2.43478	3.36161	0.0662627	-1.18861	0.213779	-1.72851	1.29117	0.939977	0.446555	0.170288	-0.360711	0.774299	-0.195612	0.685229	-1.71028	2.29489	1.00826
ENSG00000214706	-0.425006	1.22634	0.0588377	0.308736	2.9006	0.0276948	0.338847	0.0690606	-0.770963	-0.0016756	0.0121286	-0.0557779	-0.261906	0.534913	0.0317861	-0.275978	-2.20803	-0.420109	-1.32254	0.987283	-0.981028	-0.706922	-0.421908	-0.58228	-0.369237	0.209597	-1.25043	0.0685249	-0.396344	-0.844838	0.138027	0.0722721	0.448518	-0.41835	0.948147	0.836656	-0.0708047	-0.131574	0.590077	-0.0218618
ENSG00000214717	2.14762	1.41275	-0.48035	-0.1742	-0.242839	-1.54842	-0.542342	0.0892765	-0.382703	0.977074	-0.331433	-0.591487	-0.641149	2.67497	-0.390562	1.34767	-0.215164	-0.0858076	0.163833	0.104769	0.103728	0.73854	-0.242948	-0.630138	0.465796	-0.351865	0.254473	0.473488	-0.36907	0.87191	0.0580014	0.0984973	-0.264463	0.0697722	-0.865519	-1.49438	-0.230082	-0.362357	-0.692168	-0.845342
ENSG00000214719	-0.755081	-0.791325	-0.323346	-0.513941	0.288035	0.639597	-0.0113426	-1.75652	-1.1066	0.188331	0.537699	-0.616033	0.443538	-0.917129	-0.6332	0.0305853	0.0370875	-0.467268	-0.824626	-1.01252	0.510574	0.995588	1.22422	-0.0954945	1.05801	0.195706	0.524766	-0.864317	-0.618104	-0.301579	-1.14096	0.868163	-0.0817654	-0.166927	-0.42905	0.239456	-0.809907	0.134097	-0.502825	-0.0251044
ENSG00000214736	-0.26725	-1.01047	-0.613187	-0.0736802	1.62058	-0.178016	-0.153886	-0.175367	0.485103	0.0664017	-0.143964	-0.163582	0.430854	0.437119	-0.598262	-0.487066	-0.730434	-0.578691	0.130839	0.644742	0.157902	-0.884924	-0.0874677	-0.0462452	-0.151574	-0.409705	1.63114	0.388871	0.294447	0.335436	-0.421238	-0.137195	0.386871	0.0312933	-0.180594	-0.320685	-0.158676	0.262299	1.04116	-0.696267
ENSG00000214753	-0.206538	-0.617272	0.161003	-0.624997	-0.101119	-0.163109	-0.0865952	0.185189	-0.532233	0.0510829	-0.402069	-0.103351	-0.14479	-0.463881	1.12363	0.0688493	-0.167854	-0.218146	-0.283668	-0.117149	0.188282	0.549824	-0.0285254	-0.164327	0.267367	-0.182341	0.308906	-0.771265	0.150665	-1.28034	-0.240153	-0.285807	-0.320645	-0.563166	-0.0946106	-0.317962	-0.191075	0.531186	0.395251	0.410257
ENSG00000214756	-0.0784214	-0.7484	-0.036539	1.03253	-0.59473	0.854951	0.43897	0.605151	-0.183965	0.73226	0.29232	-0.403074	-0.355119	0.560337	-2.87237	0.103173	-2.66229	0.223388	2.31157	1.21336	-2.49696	0.145396	0.156022	-1.25173	-1.44367	0.166419	0.60645	-0.255632	-0.457355	0.152983	0.419971	-1.19786	0.615264	2.00136	0.695153	0.580618	-1.74773	2.47321	3.01393	0.218369
ENSG00000214773	-1.11642	-0.40461	-0.209292	0.0797664	-0.617693	-0.385621	0.592125	0.578494	-0.423377	0.0308181	-0.34501	-0.303548	-0.274844	1.29083	1.50968	0.312744	0.229523	-1.10631	-0.328844	-0.396381	1.54312	0.072879	0.0282061	1.3114	-0.605047	-0.73219	-0.952243	0.0173569	-0.0129079	-0.239178	-0.490981	-0.449478	-0.607694	0.557217	-0.245158	0.535683	0.0240124	1.4338	-1.02272	0.447823
ENSG00000214783	-0.888212	1.42285	-0.195345	-0.348769	-0.619575	-0.465047	-0.0943165	-0.122998	0.074587	0.0131429	-0.665127	0.426517	-0.647595	0.463834	-1.12312	-0.824031	1.27269	1.36946	0.722177	-2.1054	1.75833	1.19457	-0.633955	0.267209	1.99023	0.960523	3.65933	-1.26846	0.662716	-0.325054	-0.583816	-0.339425	0.114566	4.63805	1.15024	1.50446	1.72838	-0.951216	-0.647205	-1.76995
ENSG00000214787	-0.42351	1.19813	-0.676099	-1.08646	-0.965658	0.663378	-0.216896	-1.30379	0.0607894	0.184639	-0.224815	-0.60452	4.80397	-1.69769	0.608461	2.04136	0.3399	-0.157184	0.174332	-0.26774	-0.347106	-0.297046	-0.260577	-0.61746	0.844977	-0.845215	-0.92938	-1.1101	0.724583	-0.898624	0.54012	0.729304	0.93171	-1.56707	1.07073	0.746557	-0.620196	0.771578	-0.517258	-2.28412
ENSG00000214812	-0.533463	-0.990233	-0.678141	0.112137	0.24222	1.93765	0.146043	2.08116	-0.98653	-0.587635	0.428026	0.853761	-0.649912	-1.99926	1.21674	-0.219942	2.3253	-0.0354053	2.68317	0.281571	-0.541339	3.21798	0.693479	-0.00235531	-0.324733	-0.760687	-1.63999	0.806201	-0.121361	-0.746343	0.712809	1.02391	-0.675651	-1.20208	-0.656463	-1.39392	-0.291632	1.78375	-0.376227	0.244466
ENSG00000214826	-1.53961	0.697313	-0.704694	1.34626	-0.504055	-0.592479	0.531542	-0.833717	0.517687	0.442658	-0.273427	0.349539	-0.431386	1.15192	-2.51106	-0.961594	0.30824	-0.454732	1.64728	-0.333185	1.00507	-2.09131	-0.640296	0.785288	-1.32552	-0.203754	-0.871663	0.687506	0.71581	0.191013	-0.0113684	0.087056	-0.355796	-0.827755	-0.384498	0.565771	0.484482	1.62423	0.325425	-0.162546
ENSG00000214894	-0.0118766	-0.14552	-0.68376	0.692763	-0.472491	0.823292	-1.33083	0.947888	-0.35967	-0.131621	0.0908896	0.184034	-0.776263	-0.457918	0.950172	1.96533	0.530428	0.567516	1.38972	-0.0860258	1.06497	2.09538	-0.0914723	-1.73106	-0.59623	1.11705	-0.131952	0.26255	-0.824036	0.958034	4.08102	2.37095	-0.566516	-1.21499	1.15351	-0.295118	-1.29327	0.852968	3.58044	-1.65262
ENSG00000214900	-0.149898	0.0474028	0.0568246	0.763872	-0.0466033	0.264684	1.06225	0.154879	-0.541713	-0.305063	-0.0168338	-0.23421	-0.407193	-0.0255226	0.195299	0.060417	-1.72948	-0.0836557	-0.0347294	-0.743576	0.229893	-0.452926	-0.157344	0.511344	-0.719848	-0.0901854	-0.120707	-0.430908	-0.877401	0.536366	-0.920119	0.620553	-0.543278	0.0848861	0.149777	0.509632	0.338954	-0.122378	-0.0494362	0.0447006
ENSG00000214922	-1.17089	-0.828847	1.07467	1.04492	-0.406081	-0.684133	0.335631	-0.50865	-1.6301	-0.387735	0.0548385	0.854794	-1.3553	-0.361162	0.00146918	1.11575	1.98367	0.981479	1.52724	0.359211	-0.857047	-1.07614	1.14643	1.70009	-0.623834	-1.10467	-0.687816	0.729235	0.577442	1.44278	0.532069	1.53381	1.08507	2.23716	0.0185822	0.489364	-0.712016	-0.788881	0.706509	-0.562637
ENSG00000214941	-0.0242223	-0.0773899	-0.487305	0.299048	-0.111265	-0.151194	0.529709	-0.702003	0.29698	0.0280741	0.186272	-0.348742	1.77193	0.380946	0.759388	0.0362154	0.0639934	-0.598178	-2.44603	-0.073726	-0.594393	-0.168011	-0.253535	-0.954639	0.804775	-0.152819	0.230699	0.166664	-1.22478	-1.0377	0.0982024	0.530579	0.146396	-0.986667	-0.814621	0.471156	0.253726	0.162512	-1.09735	0.643663
ENSG00000214960	-0.315208	-0.399842	-0.596509	-1.0378	0.25907	0.0596868	-0.417902	0.516884	7.00174	-0.209213	-0.077978	-0.687246	-0.320397	-0.730039	-0.543557	-0.869178	-0.253085	0.0695077	-0.862809	0.405482	0.554323	-0.267353	1.18568	0.521351	0.676562	0.499654	-0.198699	0.488034	-0.515428	-0.483757	0.230547	-0.00648683	-1.45136	0.171049	-0.268711	4.22602	-0.773352	-0.232085	-0.402796	0.0235317
ENSG00000215012	-0.139884	1.20893	-0.329377	0.809586	-0.334259	-0.52256	-0.304953	0.11951	-0.188933	-0.283721	-0.255417	-0.143792	-0.279831	-1.16828	0.871918	-0.706993	-0.122967	-0.277008	-1.50027	-0.101269	-0.301926	1.01041	-0.00709614	-0.750025	0.352162	0.0740345	0.368238	0.268873	0.12026	-0.561152	-0.274318	1.37573	-0.0427861	0.474969	-0.338151	-0.117349	0.0456183	0.364483	0.17689	-0.0961248
ENSG00000215021	-0.537772	0.46406	-0.300199	-0.0966518	-0.410702	0.204918	-0.0742969	-0.329743	-0.154335	0.0521261	-0.346972	-0.267039	0.136634	0.080423	0.112436	-0.00153318	0.171349	-0.455134	0.928368	0.666982	-0.751755	-0.45085	-0.160227	-0.173566	0.355972	0.210768	0.972636	-0.133446	-0.342987	0.56514	-0.198204	-1.07366	0.359056	0.554057	-0.333454	-0.183932	-0.0862033	-0.148451	0.127754	-0.277974
ENSG00000215022	1.81811	-0.51088	-0.115138	-0.411213	-0.356382	-0.6258	0.568619	2.10985	0.0176103	0.656948	1.82468	-0.269865	-0.680808	0.567891	0.523362	1.01611	0.607784	-0.684385	0.655195	-0.179879	0.778159	0.349675	-0.0857351	-1.45695	-0.451695	-1.06115	0.585303	0.394162	-0.866059	0.490019	-1.22035	-0.836838	-0.621968	1.78401	-0.151882	0.870919	0.168544	0.997047	0.21021	-0.486238
ENSG00000215039	-0.0539541	0.360872	-0.167481	-0.816096	-0.0412203	-0.787613	0.0573818	0.527083	-0.768504	-0.176327	1.52729	0.263322	0.305263	-1.42285	1.40667	0.871554	1.38766	-0.173378	1.34322	-0.333713	-0.95456	-0.499386	0.171553	0.150315	-0.84259	-0.555263	-0.284081	1.06267	0.520914	-0.967712	0.837203	0.019966	0.387691	0.794326	-0.956033	0.380442	0.366011	0.601346	-0.936545	0.402435
ENSG00000215041	-0.649838	0.960828	0.0154133	-0.205625	-0.183491	-0.537906	-0.0673443	0.661897	-0.497957	-0.0673983	-0.36996	0.286736	-0.0733848	-0.272423	-0.794955	0.149408	-0.980439	-0.593509	0.0491257	0.402816	0.235421	-0.0383769	-0.164125	-0.556206	0.900976	-0.17889	-0.333179	-0.201075	0.286456	-0.50748	-0.0147104	0.244019	0.5656	0.0889996	0.0896342	0.656833	-0.203556	0.69807	-0.0392359	0.648356
ENSG00000215067	0.0182123	-0.529102	-0.461135	-0.48501	-0.264763	-0.0974527	-0.524971	0.851606	-0.713933	0.000596719	0.0728316	0.120367	-0.264672	-0.0885695	-0.701237	-0.56175	-0.529269	0.388699	0.357294	0.27306	-0.242711	-0.172094	-0.26062	-0.188725	-0.445983	0.134532	-0.358905	-0.410291	0.006411	-1.04183	-0.0265226	0.544567	0.635191	0.233939	0.587374	-0.086035	0.119265	1.14138	0.890258	-0.0837743
ENSG00000215068	-0.850951	-0.473464	-1.10311	0.584024	-0.358443	1.438	-0.470685	-0.893977	-0.187198	0.296264	-0.237796	0.0711994	0.0545305	-0.4835	0.367507	-0.372632	-0.429632	0.722782	-0.314343	0.815449	0.0412675	0.2729	-0.349414	0.432987	0.965323	-0.430873	-0.605102	0.282577	0.682134	0.822592	0.242928	1.83255	0.128984	0.245219	-0.764466	-0.157614	0.23394	0.632917	-0.290651	-0.726939
ENSG00000215114	1.25646	-1.24076	-0.239923	-0.130706	-0.101377	0.778813	-0.250306	1.07924	-0.324273	0.0252879	-0.130663	-0.331171	-0.456002	1.29311	0.365968	1.52061	0.422816	-0.0934471	-0.830596	-0.220462	0.988549	0.152644	-0.192107	0.038523	-0.620868	-0.036873	0.794806	0.0982633	-0.430017	-0.286126	-0.0286779	0.175044	-0.528639	-0.393271	-0.028711	-0.466169	-0.103877	-0.570527	-0.0545232	-0.149692
ENSG00000215126	0.574044	-1.37976	0.0847638	0.0752434	-0.533733	-0.0529826	0.540976	2.14145	-0.104042	-0.569648	0.0743134	0.719109	-0.61344	-0.675847	0.348637	-0.911322	0.697431	0.884931	-0.88254	-0.012842	-0.389865	-0.643164	-0.815907	-0.279603	1.08762	-0.15525	-0.596654	-0.650675	1.12383	-0.462475	-0.625139	-0.74035	-0.589567	-2.31072	2.05959	1.15269	-0.477696	0.537971	1.37883	1.1956
ENSG00000215158	-0.29707	-0.986598	0.630299	-0.665908	0.352934	-0.421789	1.12267	-0.902733	1.09033	-0.656927	0.0135367	0.780391	0.716832	0.830545	0.990227	0.424032	-0.541384	0.130542	1.65112	3.17011	0.0622177	1.64946	0.676527	0.620398	1.17869	2.46823	-1.34761	-0.598026	-0.587216	3.5586	-0.440533	2.20984	0.326306	0.631222	-0.0813985	-0.102054	-0.0705026	0.874815	0.61218	-0.972098
ENSG00000215193	-0.539627	1.59383	0.521888	-0.613226	0.0839299	-0.420453	0.0578307	-0.855717	0.256136	-0.142269	0.0627226	0.0251548	0.80714	-0.551498	0.379146	0.178254	-0.744232	0.251289	-0.962493	-0.667122	0.404508	0.362186	-0.622501	-1.1543	-0.194653	-0.521092	-0.40912	0.324162	0.0105478	-0.535274	0.61188	-0.324546	0.730345	-1.02312	-0.329463	0.580791	-0.246304	-0.0507426	0.635745	0.780041
ENSG00000215196	1.37864	0.526492	0.350993	1.05548	-0.125822	4.42186	0.294383	0.310192	-0.463603	0.0982117	-0.136558	-0.230833	-0.671804	-0.917727	-0.494399	0.42721	1.12031	-0.936263	0.214599	-1.00084	-0.592532	-2.1108	-0.315861	2.41453	-1.24378	-0.78975	-1.88618	0.44485	-1.64312	0.941128	1.48888	1.63518	0.627825	-0.879467	-0.955096	0.362261	0.336533	-1.03689	-0.998805	-0.305332
ENSG00000215244	0.97346	0.109087	0.071752	0.430437	-0.0962787	3.26262	-1.18705	2.03489	-0.083487	0.337954	-0.118479	-0.0352884	-0.242399	0.0921921	-0.539795	-0.137112	0.253867	-0.16227	0.513988	-1.06319	0.403438	-4.07058	0.17448	1.01566	3.7484	0.361433	-2.34844	-0.376522	-0.174051	1.00043	1.07919	-0.580733	0.536285	0.183022	1.07924	0.15998	-0.632667	1.1043	-1.04404	0.836743
ENSG00000215251	0.108446	-0.843859	-0.374578	-0.336014	-0.178477	-0.136711	-0.569655	-0.149419	-0.366913	-0.0767246	-0.103383	-0.281925	-0.462606	-0.691762	-0.189062	-0.163788	-0.0806913	-0.447826	0.00219779	-0.243069	0.253123	0.636457	-0.162696	-0.433307	-0.468015	0.107273	0.614882	-0.0680982	-0.507354	0.801884	-0.11443	0.225743	-0.369544	0.304439	0.121597	-0.100314	-0.247875	-0.385988	0.495434	0.402473
ENSG00000215252	-0.202293	-0.173757	0.625697	1.42168	-0.361723	-0.3002	-0.339321	0.149043	-0.319023	0.11523	0.658137	-0.254983	-0.85095	-0.0186243	0.339631	-0.580607	0.261833	-1.31848	0.148229	-0.0286304	-0.174559	-0.170083	-0.204445	-1.67185	0.504569	0.402657	-1.65402	-0.115344	0.913324	-1.36568	-2.23043	0.34319	0.359534	-0.459835	-0.634662	-1.7697	0.298786	-0.266749	1.796	0.323604
ENSG00000215256	-0.804525	-0.444163	0.444403	0.0973288	-0.111931	-0.856685	0.478832	-0.525865	-0.215274	-0.232207	-0.803947	-0.19642	1.09895	-0.00498081	-1.14664	-0.0603341	1.10623	-0.0575145	2.0538	0.00497666	-0.241514	0.441003	0.481376	0.296331	1.05689	-0.35268	0.505289	0.600692	-0.682229	-0.251462	0.938134	-0.127101	-0.960428	-0.339798	0.314083	-0.897185	-0.195387	0.219966	-0.711511	-0.289505
ENSG00000215301	0.0608614	-0.29732	-0.806252	-0.530724	0.279951	1.11418	-0.242129	0.814212	-0.0729783	-1.15573	-0.220391	-0.152692	-0.500556	0.991812	-0.250881	-0.561886	-0.308582	-0.454938	0.245198	-0.283311	0.367611	0.695147	0.231915	0.0625881	-1.01048	-0.123996	0.212001	-0.0346913	0.114225	-1.27831	-0.394702	-0.39086	0.178341	0.022428	0.0787794	0.222641	0.256575	0.297178	0.519329	0.304841
ENSG00000215302	0.161374	1.75847	-0.771491	0.031452	0.383458	-0.219898	-0.299851	-1.52275	1.51439	-0.0575167	-0.254318	-0.266659	-0.327434	0.00973002	1.14953	1.24613	1.114	-0.477342	-1.13977	1.31864	0.0179816	0.0309505	1.0264	-0.016845	-0.463513	0.00180783	-2.5333	0.385856	0.116705	-0.24125	0.633513	0.0538546	0.134671	-1.2853	-0.512948	-0.00612011	-0.0843552	-1.29036	-1.16915	0.0514583
ENSG00000215305	-0.14023	0.866804	0.0274857	-0.452417	-0.282163	-0.215816	-0.436602	0.288865	-0.535624	-0.0179878	-0.282931	-0.306246	-0.110291	-0.100472	0.0305222	0.178739	-1.03835	-0.0166598	0.0500526	-0.444679	0.340851	-0.206091	0.467983	-0.0735222	-0.0981043	-0.064805	0.350605	-0.674563	0.238349	0.198782	-0.212063	-0.0731417	0.128227	0.152587	-0.0977172	0.544945	0.149177	0.827601	0.073146	0.25797
ENSG00000215375	-0.359928	1.93772	-0.221809	-0.384649	0.699957	0.66631	0.127901	0.52972	-0.325697	0.250519	-0.506183	-0.193736	0.638359	0.652359	1.808	0.469393	0.568578	0.0573638	-0.658337	-0.253913	-0.223143	-1.92559	-0.227479	-0.472676	4.37438	1.52713	0.402449	-0.444997	-1.07174	-0.729751	-1.25716	-0.728932	-0.103915	-0.294204	-0.413656	0.0311489	0.324353	0.467736	1.53705	-1.06426
ENSG00000215388	0.24496	-0.23008	0.283069	-0.249923	-0.16586	-0.303404	-0.235372	0.191663	0.289502	-0.0435168	-0.0596054	-0.80087	-0.248691	-0.601254	0.297487	0.564765	-0.358265	-0.773618	0.794086	0.335813	1.14023	-0.358514	-1.01143	-1.11303	1.93422	0.264164	0.557872	-0.81297	0.174357	0.799338	0.298634	0.510015	0.343053	-0.372293	-1.21705	0.904053	0.0735979	1.24111	0.838245	0.60788
ENSG00000215417	0.260819	-0.698638	-0.441153	1.42094	-0.551027	0.913941	1.39634	-0.670714	0.101288	-0.606363	-0.661354	0.599065	-0.42949	-1.38815	0.680346	-0.256863	-0.753874	-0.200361	-1.68582	0.523268	-1.46797	0.329337	0.465205	0.0944513	-0.833361	-0.195052	-1.25488	0.720871	0.682025	-1.35358	-0.501798	0.246126	-0.137803	0.666458	0.693179	0.958822	-0.133701	0.257487	-0.052273	-0.203284
ENSG00000215421	0.676406	-0.0318199	-0.377598	-0.279359	-0.298726	0.0995573	-0.210003	-0.369998	-0.439727	0.157729	-0.320899	-0.0600191	-0.448477	0.00327598	0.69116	0.0819097	-0.839099	-0.270471	-1.52482	-1.04318	0.548858	0.036993	-0.375222	0.0599661	-0.461534	-0.166942	-0.402759	-0.740659	0.0820477	-0.262235	-0.0490737	0.012257	0.237111	-0.197553	-0.119305	0.335951	0.0137026	0.36579	0.105993	0.125095
ENSG00000215424	0.461	-0.564671	1.94588	2.06031	-1.01154	-0.909739	0.107879	0.207188	0.118623	-0.106991	-0.100306	-0.0090554	0.0143866	-1.16631	1.34977	0.995653	0.36711	-0.583024	0.254247	0.558789	0.264756	-1.72633	0.639462	-0.170128	-0.0104914	-0.780663	0.440648	-0.307486	-0.279921	-0.763125	-0.603013	-1.25648	0.97393	1.14452	0.46245	-0.159955	-0.0669275	0.224559	-0.0957613	-0.71594
ENSG00000215440	0.53534	1.67035	-0.509004	-0.793567	-0.198523	0.194793	-0.660095	0.225067	-0.0860342	0.0956196	-0.0939292	-0.437814	-0.264618	0.123005	-0.300049	0.0302759	-0.739942	-0.0197342	0.357199	0.485915	0.794576	-0.39442	-0.106325	-0.0422239	1.40534	0.18001	-0.858478	-0.966901	-0.177696	-0.718143	0.22839	-0.404299	-0.122955	0.247483	0.127869	0.243809	-0.0158928	0.460633	0.0853163	-0.131345
ENSG00000215458	0.416577	0.788844	-0.0110073	-0.267973	0.321258	-2.68234	-0.589213	1.49099	-0.508261	-0.111618	-0.151535	-0.525329	6.91669	-1.45188	0.406364	-0.978054	-1.47951	0.441243	0.0302112	-0.4513	-0.129963	0.484068	0.804056	0.388825	-1.29617	-0.61645	-0.309081	-0.131566	1.14249	0.180035	0.00921653	2.52324	-0.0324744	-0.14337	-2.57315	-0.538589	-0.588757	0.589243	-1.27683	-0.974083
ENSG00000215472	1.61321	-4.28762	-0.301581	-0.338121	0.2139	-0.0647143	-0.96348	-0.229742	-0.651366	0.146265	-0.364523	-0.0957897	-0.382164	1.14858	0.521874	0.0341359	-0.142015	0.618897	0.711494	1.25746	-0.818244	1.15169	-0.31394	0.446082	-0.111089	0.504799	0.603978	-0.909128	-0.662085	0.679015	1.31935	-0.895926	-1.08933	-0.567588	0.265224	1.5132	0.117866	-0.0726985	1.03258	0.0958114
ENSG00000215483	-0.403784	-0.0512666	-0.551016	-0.182137	-0.3329	1.12861	-0.131998	-0.216761	0.0126901	0.618826	2.30585	-0.324861	-1.08794	-1.03269	0.227697	-0.781052	2.15092	-0.246792	0.977606	-0.34362	1.27761	-0.00195203	1.82972	-1.2987	1.90875	-0.272284	0.49538	-0.898241	-0.588536	0.648169	-2.25553	1.4714	0.0422905	-0.341885	-0.929437	1.55563	0.540514	0.500118	0.623013	-0.366783
ENSG00000215529	-0.949988	0.600533	-0.76492	-0.268213	-0.720988	-0.253931	-0.812112	2.38381	0.672003	0.0413411	-0.650623	-0.649685	0.0458997	0.866742	-1.06753	0.152455	-0.36801	-1.16548	1.08128	-3.35733	0.129559	-2.63079	-0.665445	1.20102	3.26568	0.93284	0.0187467	-1.20875	0.50505	2.09009	-2.86479	-1.21999	2.60546	2.99698	-1.45426	-0.327297	-0.389044	0.0947058	-0.344461	-1.27784
ENSG00000215533	-2.90979	0.391776	-0.93765	-0.151794	-0.14632	3.42404	1.10673	3.08382	1.42174	0.33299	-0.66616	-1.27025	0.556858	-0.472828	-1.0994	2.52877	-0.406819	0.137824	-0.637884	-1.86058	-0.0269102	-0.365556	2.32394	-2.88609	0.0731119	3.15442	-1.79624	1.51445	-0.0495281	2.75078	2.28155	-2.45096	-1.85849	-3.12474	-6.31871	-1.46852	0.477323	-2.07821	2.46451	-3.34185
ENSG00000215630	-0.88755	0.494905	0.912007	-0.609303	-1.39851	0.361288	-0.0951519	-1.51427	0.248838	0.144011	0.113561	0.271896	-0.134868	-1.56613	-0.299196	-0.807283	-1.59811	-0.688666	0.664676	0.328668	1.8165	0.954297	-0.251263	-1.02935	0.591394	1.21626	-0.540234	4.26385	-0.918972	0.89382	1.04682	-2.02197	-0.218163	3.50977	1.35323	0.0302114	-1.78443	3.82826	-1.48045	-3.33649
ENSG00000215695	-0.180592	-0.9578	0.823255	0.688398	3.54538	-1.3778	1.95631	-0.255309	0.75985	-0.229632	-0.38847	1.00179	0.794955	-0.169291	-1.23352	2.45594	0.392537	-0.300221	-0.0519418	-5.82808	5.99837	-1.15042	-0.0139538	-2.0856	1.15013	-0.593471	2.34821	-1.87392	0.575263	5.94459	-2.18234	1.42155	0.42464	1.2452	-2.86025	-3.32862	-0.101327	-0.18782	3.46287	1.19922
ENSG00000215712	-0.480802	-0.991053	0.0393149	0.365712	-0.366295	-1.19536	-0.354677	-0.210207	-0.211904	0.0759223	-0.17245	-0.308825	0.769904	-0.149312	1.60174	0.254499	-0.393481	-0.0404725	0.641067	0.672337	-0.27666	1.01181	0.470659	0.345363	-0.612525	-0.0974026	-1.26898	0.261985	-0.63012	-1.63008	0.188568	0.0294456	-0.658167	0.291163	0.000217886	0.21228	0.410518	0.375515	-0.290806	-0.0226667
ENSG00000215717	0.497265	-1.06934	-0.104905	-0.573829	-0.182267	1.29613	-0.234208	0.0913286	-0.482274	0.142487	0.168752	-0.514237	-0.408191	0.167757	0.349911	-0.563381	1.42426	0.0437021	-0.130474	0.357009	-0.157931	0.55372	-0.404245	-0.097709	0.43073	0.212422	1.49689	-0.186496	-0.637516	-0.0150891	0.382122	-0.995519	0.132322	0.246836	0.256802	-0.308896	0.0117352	0.125479	0.749512	-0.191635
ENSG00000215769	1.01156	1.65737	-0.360699	0.0388287	-0.0485568	0.339005	-0.646929	-0.0258264	-0.327882	0.128759	-0.43287	0.0968029	0.0645301	-0.174065	-0.148367	-0.149175	0.0348117	-0.0538025	-0.492764	0.249076	1.08144	0.688204	-0.036453	0.224719	-1.22938	-0.0885665	-0.286903	-1.35098	-0.299778	0.184212	-0.192766	1.35117	-0.153198	0.296419	-0.299948	-0.223132	0.160867	0.524029	-0.550528	-0.587861
ENSG00000215788	-0.127777	0.782227	-0.0991398	4.99039	0.073672	-0.0344388	-0.666675	0.00459763	-0.279608	-0.175604	0.0689234	-0.164137	-0.128876	-0.506127	-0.830856	-0.755691	-1.59323	0.433231	-0.265854	1.75967	0.0718864	1.19585	-0.594529	-0.119839	-1.6435	0.453156	-1.39326	-1.00315	0.2603	0.906674	0.761522	-1.02821	0.502299	-0.65512	0.703947	0.6171	0.135403	0.662828	0.288544	-0.705396
ENSG00000215845	0.435787	0.603131	-0.969614	-1.01096	-0.466484	0.0267385	0.419916	0.369941	0.0306903	-0.0282384	-0.100618	-0.13159	-1.44441	0.0908198	0.669385	-0.0366042	0.188693	-0.0843149	0.888786	1.44006	-0.731141	0.147381	0.576824	-1.15379	0.434825	-0.452552	0.509631	0.0438383	0.570058	-0.792517	0.327106	0.255069	0.257449	1.36706	0.441541	0.361621	0.168491	0.681954	-0.211968	0.169643
ENSG00000215883	-0.482263	0.123921	-0.165929	-0.155988	-0.438305	-1.276	0.897261	0.216954	0.129808	0.379816	-0.364001	0.0885001	0.0479713	0.499057	-0.39447	0.080439	-1.7004	-0.268353	0.546045	-0.157511	-1.18117	-0.799188	-0.444239	0.39241	0.187147	0.43521	-0.303387	0.369922	0.628626	0.141649	0.30348	1.13126	0.566441	2.41106	0.734881	-0.867849	-0.913005	0.403005	-0.250343	-1.13778
ENSG00000215912	-0.619671	1.2277	-0.512271	1.73699	0.172829	-0.0296996	0.12947	-0.619957	-0.537873	0.168661	-0.614681	-0.152141	0.252951	-0.484779	1.08034	0.530719	0.899573	-0.140354	-0.6413	0.12703	-5.34764e-05	-0.183455	-0.00709767	-0.554078	2.15211	-0.924241	0.869902	0.00365551	-0.204156	1.1209	-0.0349668	0.542033	0.496027	0.664324	-0.826505	0.679476	-0.20863	-1.3062	-0.925287	-0.0313097
ENSG00000216316	-1.89193	0.174632	-0.0616105	-1.45753	-0.00699127	1.15954	0.79621	1.15973	0.0481572	0.136777	0.173874	-0.210223	-0.0368968	1.4797	0.903648	0.194562	-1.03623	-0.841563	0.917015	-0.416225	-0.329819	-0.604141	0.0963515	2.79686	-0.0690643	0.56267	0.365484	-0.901929	-0.528706	1.77511	-0.421897	-0.24063	0.0017628	1.29858	-0.175947	0.39203	-0.819716	1.06541	-0.181018	0.589233
ENSG00000216490	0.183211	-0.268953	-0.57006	-0.901442	-0.147979	1.2369	-0.603496	0.459046	-0.458311	-0.363468	-0.308855	-0.621978	3.51721	0.622212	-0.144868	-1.14799	-0.435237	0.929441	0.127589	0.607563	-0.99617	-0.800475	0.0927923	0.533612	0.0233961	-0.0443748	1.63669	-0.0159501	0.66502	0.353062	-0.165359	-0.545071	-0.42639	-0.426894	-0.670106	0.10839	0.195732	-0.32495	0.0407942	-0.669845
ENSG00000216809	-0.238782	0.61854	0.482623	1.0324	-0.316014	-0.774433	-0.258045	-0.239487	-0.85467	-0.638098	0.0504803	-0.928098	-0.565806	-1.1107	2.80315	0.745595	0.866745	-0.702215	-0.0589913	-1.54428	-1.17016	0.152433	0.096476	-0.60373	1.04117	-0.408285	-0.932663	-0.758551	-0.190235	0.601373	-1.00379	-1.44256	1.09674	0.744646	0.188685	0.445616	-0.0470078	-1.97226	0.111176	-0.314207
ENSG00000216863	-0.417614	0.692102	0.00438238	-0.665706	0.0544069	1.71104	2.78256	2.17219	0.701824	-0.328128	0.652798	1.03327	0.533597	-1.49323	1.26169	-0.304576	0.978992	1.49367	0.184739	-1.62132	-0.468787	-2.69912	-1.31475	0.908477	0.980291	-0.317308	0.06006	-2.32057	-0.0444568	-2.81265	0.23777	0.0237727	0.771212	-0.511294	-0.986747	1.18642	0.0414728	-1.13552	-0.4368	0.139792
ENSG00000216895	-1.07628	0.0459233	0.0721996	-0.859721	-0.145372	-1.18378	-0.1317	0.717919	1.57059	-0.33321	-0.842678	-0.254593	-0.190785	-0.404275	-0.382172	1.39073	-0.152997	0.428711	0.177845	0.836741	0.561597	-0.512701	0.117341	-0.600955	-0.471023	0.345884	-0.847964	-0.761847	-0.149817	-1.3417	-0.619906	2.02681	0.895994	-2.51443	-0.333455	-0.0361183	0.226587	0.943122	0.889327	0.94838
ENSG00000216937	0.187586	-0.79887	-0.223356	0.065173	-0.702822	-0.265566	0.115888	-0.416638	4.96034	0.186771	0.272799	-0.776732	-0.781694	-0.282118	-0.240817	0.25803	-0.225926	0.391545	-1.40559	-0.395071	-0.640029	-1.02037	-0.604892	0.205724	-0.434849	-0.684284	1.59189	-1.60868	-0.0659825	1.66616	-1.89514	1.22279	0.60063	-0.219909	0.712932	-0.330524	0.00668416	0.346635	-0.0485517	-0.878199
ENSG00000217128	-0.390095	-0.754191	-0.716818	-0.258219	-0.497724	0.491701	-0.393284	1.72618	0.45916	0.0986287	0.135864	0.0991939	-0.449845	1.10524	-0.779107	0.11502	-0.332013	-0.276308	-0.213691	0.180177	-0.513102	-0.455028	-0.417038	1.17138	0.265082	0.0100589	-1.09595	0.450782	-0.0284428	0.35105	-0.439216	-1.24396	0.0673668	-0.294827	0.22772	0.294369	0.134639	0.334108	0.0343868	-0.0601155
ENSG00000217527	-0.24707	-0.507381	-0.525234	-1.1124	-0.360031	0.918782	0.501003	1.14541	-0.382155	0.0141659	-0.425442	0.0491479	-0.617294	1.08549	1.2809	-1.69552	0.331509	-0.248575	0.934301	-0.582175	0.128599	-0.39168	-0.296987	0.35762	0.612085	0.617421	-0.3521	-3.14027	0.636792	0.472609	0.830206	0.365245	-0.0413277	-0.0624296	-0.427761	-0.408053	-0.0509554	-0.480101	-0.147406	-0.292469
ENSG00000217555	2.47864	-1.24293	0.0567388	-0.319167	0.157204	1.05566	-0.253051	1.13216	-0.65579	-0.128001	0.0108932	-0.534872	-0.487662	-0.21601	0.326992	0.0717625	0.773511	0.216167	0.338702	0.516756	-1.06901	0.764593	-0.11154	-0.646214	0.186638	0.264044	1.88004	-0.230017	-0.308689	-1.24323	-0.584946	0.327202	-0.509194	-0.246715	-0.0427975	0.0274442	-0.591705	-0.934586	0.48013	-0.12143
ENSG00000217929	0.533214	0.845281	-1.89077	0.0662415	0.425945	2.55685	-1.5988	1.61933	-1.47901	-0.0304022	-0.209852	-0.35159	-1.33587	-1.20539	0.254542	-1.15228	-2.81057	-0.193732	0.0783681	-0.484561	-0.243078	-2.16223	0.827785	0.213323	-2.1211	-0.520894	-1.19179	3.56964	-0.0163272	0.657035	-0.712095	3.3926	-0.289934	-0.643011	-0.609235	2.11397	0.837068	1.04926	-0.00526221	0.646505
ENSG00000217930	1.41522	0.891038	-0.58906	-0.496357	-0.33344	-0.809335	-0.105187	0.0849811	-0.0353458	0.0270873	-0.279972	-0.21699	-0.680225	-0.16817	-0.0635551	0.695214	-0.509857	-0.331658	0.460356	0.713764	-0.298447	-0.439899	0.115198	-0.271612	-0.0214349	-0.320382	-1.1204	-1.144	-0.270951	0.768431	0.0712506	0.0334161	0.323142	-0.420439	0.789212	-0.145486	0.142774	0.076539	-0.577179	-0.149093
ENSG00000218510	-0.823413	0.891447	-0.753971	0.523422	-0.667035	-0.428109	0.227045	0.167135	0.282	0.457512	-0.0673965	-0.372677	-0.203856	0.00672512	1.18921	-0.143941	0.452291	-0.231448	-0.439118	-0.139865	-1.25072	-1.52822	0.412071	0.224048	1.03787	-1.03128	-0.904854	0.491337	-0.24093	0.666643	-0.368734	0.439999	0.30193	-0.401209	-0.448137	-0.329026	0.101437	-0.596866	0.141442	-0.31737
ENSG00000218682	-0.138329	0.512473	-0.554133	-1.22728	-0.339347	1.4256	0.167738	-0.326259	-0.0458452	-0.193488	-0.655634	-0.609489	-0.0289489	-0.202582	-0.111346	-0.241768	-0.0497146	-0.221079	2.16418	-0.978745	-0.558552	0.838279	0.0751981	-0.381001	-0.520841	0.240573	-2.32898	-0.0695708	0.977615	2.3035	-0.154772	0.308167	0.447873	3.94111	1.45518	0.301126	-0.257115	0.219023	-1.31874	0.46516
ENSG00000218713	-0.748078	0.705172	-0.459628	0.0810862	0.066913	-1.15771	0.357623	3.3843	-1.21708	0.0398444	0.319404	-0.8183	-0.270716	1.55456	-0.447483	0.188918	3.52138	-0.233697	4.62496	-3.3464	1.45684	-3.64958	-1.45975	-0.525353	0.690748	-0.426595	-2.12189	-1.05592	-1.89714	0.656067	1.24175	-0.727482	-0.484011	0.255073	-0.185135	0.390352	-0.762981	-3.99819	1.30774	1.05008
ENSG00000218739	0.701808	-1.20185	-0.0785486	-0.250474	-0.184779	1.44392	-0.586768	-1.75125	-0.186338	0.0478488	-0.52089	-0.196549	-0.590835	-0.971511	0.0519983	0.0475975	0.932938	-1.43169	0.366091	0.574216	-0.53338	-0.173076	-0.0191784	-0.441981	-0.159044	0.206693	-0.818113	0.738759	-0.566111	-0.129824	1.02882	1.19745	-0.358284	0.356305	-0.453058	-0.431369	-0.494712	-1.74457	0.198684	-0.0846166
ENSG00000218809	0.715633	-0.127987	0.068272	0.39185	0.0488	0.428386	-0.209404	2.27451	0.329266	-0.00831956	-0.28488	0.0501617	-0.470386	4.1416	-1.10921	0.0442006	-0.605993	-0.254286	1.93951	-0.620491	-0.719449	-0.220232	0.362729	2.69225	0.976828	0.0854579	-1.91674	-2.48043	-0.469074	1.77357	-0.356007	-0.366484	-0.0483002	-0.236338	-0.611865	0.831301	-0.303097	-0.563961	1.61117	-0.106609
ENSG00000218891	-1.03145	2.05169	-0.875557	0.972802	-0.629566	0.428548	-0.312856	-0.586864	-0.0280505	0.120376	-0.946782	-0.262655	1.31651	1.12937	-0.524354	-1.60712	0.497384	-0.555766	1.36912	0.748673	1.80745	-0.331735	-0.422638	-0.0656592	-0.379586	0.0388767	0.839109	-0.62715	0.308833	-1.59674	-0.0529615	0.209697	1.15383	0.252821	0.0469956	-1.11535	-0.320179	-0.19963	-0.651022	-0.968647
ENSG00000219085	-0.104934	-1.97874	-0.175776	-1.2724	-0.0209445	0.54996	0.127835	0.302567	-0.99145	-0.36038	-0.306029	-0.0121661	-0.753406	-0.285862	2.17428	0.302989	0.432117	-0.400365	-0.0158687	1.15849	-0.317242	1.68741	-0.358054	-0.117081	0.249351	0.0942588	-1.62356	-2.02432	-0.711853	-1.84209	-0.420569	0.537046	0.23067	-0.289155	0.791173	-0.750972	0.240741	-1.3478	0.0958897	-0.540262
ENSG00000219200	0.507911	-0.17252	-0.481108	-0.26489	0.0351783	0.383115	-0.385795	0.352145	-0.0116691	-0.0133784	0.0387751	-0.178037	-0.0666727	0.199043	-0.377753	-0.222173	0.719327	-0.0955484	-0.0772666	0.857535	1.23804	0.230626	0.142819	-0.0337954	0.0715539	0.0334383	2.45349	0.888087	0.0583911	0.250014	0.162161	-0.656973	0.224151	-0.435193	-0.338633	-0.198336	0.13682	-0.465203	-0.338767	-0.355767
ENSG00000219481	-0.789609	-0.148203	-0.583153	0.360138	-0.717333	-0.486879	0.171354	0.0203442	-0.195097	-0.081469	0.111745	0.815021	0.48399	-0.583954	-0.855138	-1.3861	0.170631	-1.06866	1.10264	-0.0537025	0.0590495	-0.834337	0.425396	-0.128392	-0.0392037	-0.554624	-0.151188	0.877613	0.748402	0.078926	-0.973079	1.48641	-0.0462537	0.130385	-0.433764	-0.371236	-1.19221	-0.125368	-0.878696	1.5089
ENSG00000219529	-0.388695	-0.149111	0.109306	-0.563391	-0.650659	-0.843689	0.453909	0.933168	-0.219478	-0.227222	-0.166847	-0.579918	-0.19319	0.68079	0.727575	0.0831104	0.781205	-0.169481	3.02618	-1.04219	-1.2649	-0.57202	-0.658777	-0.173226	-2.54113	-0.644878	0.530548	-0.611856	-0.0169321	0.0894301	-0.389702	-0.790461	0.540428	-0.96273	-0.0167754	0.0672748	1.01965	1.0646	0.615546	-0.37338
ENSG00000219545	-0.251371	-0.655292	-0.610563	-0.514351	-0.423573	0.0409441	0.118462	0.534804	0.685136	-0.00428909	-0.407729	0.0554999	-0.38488	0.497768	-0.262514	-0.472533	0.122123	0.480357	-0.105544	0.312539	-0.356515	-0.192919	-0.25165	-0.106425	0.480078	-0.0189223	0.469637	-1.10689	0.146265	0.581779	-0.0392815	-0.0891901	0.356716	-0.652807	-0.0815799	-0.471174	0.424488	0.3719	-0.179906	-0.364655
ENSG00000219626	0.286136	-0.361511	-0.505552	-0.588598	-0.238347	0.487738	-0.073753	-0.22519	1.57567	0.104596	0.014347	-0.194827	-0.478005	-0.543795	0.490698	0.0943678	1.42247	0.037117	0.0874201	-0.14322	-0.281056	-0.951632	0.176176	-0.686872	0.562805	-0.623509	0.36462	-0.132688	-0.764802	-0.256736	-0.429893	-0.762219	0.072004	0.0661499	0.404307	-0.551642	-0.681116	-0.972562	-0.998475	-0.874754
ENSG00000219665	-0.0641961	-0.438739	-0.704354	1.11545	-0.574222	-0.571369	-0.127065	-0.398486	0.112701	0.520119	0.154484	-0.0701323	-0.0415099	-0.10285	-1.955	-1.55636	1.8125	-0.340069	0.745496	0.463904	-0.256897	0.0224401	0.320939	-0.46603	0.566694	0.223128	-1.0455	0.0754487	-0.249706	-0.252562	0.207042	-0.832581	0.144349	-0.379402	-0.813427	-0.0730555	-0.151692	0.192269	0.940876	1.53661
ENSG00000219712	-0.544024	0.322134	0.725903	0.44002	-0.69616	-0.678763	-0.576726	-1.46874	-0.259255	-0.202724	0.293385	0.0826874	-0.480301	-0.594747	0.40678	0.128003	-0.517763	0.783347	0.242227	-1.0656	1.46432	1.05142	-0.826557	0.250612	0.3528	-0.0381194	0.719634	-1.51203	0.0400668	0.931196	-0.99613	-0.0635839	-0.452458	0.313736	-0.608988	1.21478	0.589694	0.952485	-0.839906	1.66857
ENSG00000220008	1.79312	1.17831	-0.472107	0.132105	-0.099353	-0.413999	-0.224988	0.487319	-0.430407	-0.554811	-1.13372	-0.159106	-1.01422	-0.931282	-1.76751	1.45221	-0.521948	-0.0383107	0.101877	1.69092	0.546988	0.589733	-0.257475	-0.0266469	0.446074	-0.146106	1.0618	0.25149	0.578031	0.173706	0.637462	1.71167	-0.148992	-1.66174	0.905082	0.379519	-0.876233	-1.75317	0.0264118	0.297098
ENSG00000220201	-0.216671	0.667086	-1.0837	0.148652	-0.106009	-0.67003	0.868503	1.24715	-0.592454	-0.3088	1.71954	-0.141518	-0.470314	0.00270556	0.67443	0.207073	0.320649	-1.04168	2.38666	0.246586	-1.91419	0.080119	0.236057	1.22462	-1.79562	-1.41908	-0.0715249	0.135707	-2.24035	0.31382	0.559022	1.07564	-0.677053	0.74061	0.534743	-0.421661	0.968404	-1.15155	0.845812	2.97037
ENSG00000220205	-0.174208	0.912179	0.121802	-0.138466	-0.748223	-0.676172	-0.07799	0.0394654	0.379108	0.0999155	-0.210098	0.162971	-0.656559	0.315284	-0.88771	0.0195441	2.08937	0.199164	-0.641504	-0.328787	0.202193	0.063358	0.350778	-0.0880725	1.46359	-0.356536	0.741733	0.641151	0.219776	-0.724369	-0.292423	0.340147	0.0651868	0.323798	0.0173438	0.700071	0.272129	0.847084	0.178616	-0.176507
ENSG00000220305	-1.45113	0.194695	-0.799966	-0.695973	0.358425	0.328864	-0.63002	1.22742	-1.42215	-0.348261	-0.171923	-0.20733	0.319612	0.378589	1.47633	-0.857548	-0.589589	-0.526816	2.90937	-1.29463	2.84644	-0.219361	0.746567	-1.21268	-1.78467	-0.0864893	0.389209	-0.810003	-0.5833	-1.33907	1.57614	0.891067	1.11477	0.127614	0.382976	1.81243	-0.425234	-1.50943	0.558009	0.00914546
ENSG00000220517	0.162511	0.0582599	4.25735	0.104033	0.958476	0.508153	-0.0252112	-0.392161	-0.726561	-0.281386	0.353283	-1.13113	-0.404195	-2.14603	-0.0626098	-0.592393	0.615174	-0.0920936	0.612497	0.0435362	-0.431582	0.303037	-0.669798	1.52192	0.368576	1.0566	-0.391199	-1.67657	0.584235	-0.97463	-1.63841	-0.00777331	0.252076	2.04104	1.06516	0.537656	0.510687	-0.513045	0.996634	-1.64663
ENSG00000220848	-0.313145	0.161081	-0.296602	0.33762	-0.446244	-0.346419	0.710528	-0.129529	0.00394098	-0.905442	0.233394	0.893218	-0.00231543	-1.15447	0.173696	0.387625	1.66294	-1.25728	1.49769	-1.105	-0.925782	1.61596	-1.12961	0.281427	0.95921	0.45752	-0.341742	-1.40812	-1.26552	0.550135	0.447992	-0.311303	-0.0310725	2.97304	-1.49417	0.539268	-0.668412	0.648753	-0.185336	0.218867
ENSG00000221817	-0.511049	-0.351681	-0.15188	-0.0288954	0.21723	-0.879111	-0.185075	-0.833624	-1.19569	-0.0340458	-0.052311	-0.551702	0.11375	-0.887931	1.20976	0.0287627	-1.49993	-0.0196457	-0.703529	-1.08569	1.47353	0.0592248	-0.410067	0.285776	2.50992	0.1206	0.332767	0.328152	-0.557965	-0.579428	0.541458	0.4531	0.272031	0.116575	0.196703	0.204339	-0.418574	-0.312312	-0.225296	-0.926769
ENSG00000221823	-0.264083	-1.05548	-0.580396	-0.357296	2.83804	0.341842	-0.107488	0.10168	0.830353	-0.16352	-0.0555753	-0.152538	-0.541129	-0.0421895	0.267718	-0.995958	-0.0245643	-0.221355	-0.35599	-0.421029	-0.207062	0.765108	0.0526583	0.998281	0.0580387	-0.190305	-1.14828	0.375112	0.0831509	-0.230793	-0.59849	-0.581748	-0.951602	-0.805627	-0.000758103	-0.964834	0.39785	0.147823	0.293144	0.915081
ENSG00000221829	-0.368427	1.09172	0.864277	0.330369	-0.823236	-0.142281	0.479667	-0.426282	0.502512	0.326623	-0.650913	-0.136357	-0.869023	-0.343542	0.573659	-0.586267	0.792537	-0.274371	1.05304	-0.861035	-0.602522	-0.417105	1.02238	0.949245	-0.559748	0.560188	-0.0162792	0.442562	0.515666	0.160084	-0.377966	0.632814	1.07879	-0.0594371	-0.68266	-0.482102	0.094417	-0.230932	-1.08965	0.156252
ENSG00000221838	-0.81742	0.63322	0.723899	-1.04417	-0.743858	-0.488468	-0.328082	-0.687557	-0.482554	0.460552	-0.358235	0.144686	0.9946	-0.81547	-1.95136	0.479445	-1.38972	-0.155759	-0.994112	0.610304	-1.64817	-0.737179	-0.885255	0.873081	0.0317995	-0.827801	-0.961435	0.37944	0.365003	1.26297	-0.417761	-0.568494	0.00403562	-0.573379	-0.0223091	0.233764	-0.170974	-0.0902842	-0.90206	0.334466
ENSG00000221866	-0.352932	0.1984	-1.55662	2.99625	1.05883	1.75921	-1.11707	1.1212	-1.65511	-0.109889	-0.34873	0.313692	0.480652	2.41918	0.391364	0.809501	-1.89412	-0.0367786	-2.2093	-1.05471	-0.475414	-0.0566107	9.24345	-1.09141	1.06563	0.357312	-0.0842287	-1.24175	2.4528	1.06219	-0.891881	-0.588939	0.381908	-0.787684	2.2107	-0.563649	0.408142	1.55462	1.98065	-0.104881
ENSG00000221869	1.20924	1.62056	-0.168532	0.204823	-0.14288	2.49747	-0.0967655	1.10309	0.334078	0.0303624	-0.288815	0.0113248	-0.0245182	1.19469	-0.506741	1.94863	-0.0515777	0.291458	-0.540817	3.25113	0.029416	0.899333	0.732036	0.3065	0.225171	-0.259029	1.25995	0.45581	0.083394	-0.234623	-0.450325	-0.068658	-0.807092	-1.24043	0.551545	-0.37002	0.0563354	-1.04735	0.104929	-0.484583
ENSG00000221890	0.31937	1.05581	1.25576	4.074	-0.25532	0.339175	-0.649689	0.0669232	-0.16534	0.305623	0.104597	-0.249808	-0.122917	0.391128	1.25994	-0.997375	-0.10202	0.493243	-0.197243	-1.13096	-0.808838	1.76222	3.24281	0.645518	-0.544047	0.716216	0.393912	0.0884826	-0.635445	0.94431	0.616365	1.25066	0.0118324	-0.525423	2.67984	-0.0877282	-0.219415	-0.67422	-0.409738	-0.149903
ENSG00000221909	-0.669456	-2.2132	-0.752954	0.218633	-0.272145	-0.206581	-0.692948	-0.1733	-0.654167	0.179543	-0.710554	-0.50158	-0.0341119	0.43583	-1.08656	0.188643	0.899382	0.0709686	-0.166219	1.14021	-0.337239	0.654556	0.0445891	-0.136942	0.577978	-0.221435	-0.472702	0.609493	0.38311	0.136069	0.202217	1.29946	0.170905	0.435548	-0.11409	-0.2961	0.176151	-1.26344	-1.10641	-1.05521
ENSG00000221914	-0.0873483	-0.689883	-0.419724	-0.360489	-0.211507	0.166951	-0.316535	0.202609	0.193043	0.0756931	-0.27872	-0.207175	-0.511525	0.578572	0.280127	-0.273559	0.768877	-0.221131	-1.0074	-0.207126	-0.105614	0.162263	-0.0244184	-0.196315	-1.05336	0.280323	0.824433	-1.52877	-0.304747	-0.514706	-0.0459544	-0.799245	0.130428	-0.25812	-0.4973	-0.305887	0.0614522	0.191195	0.742361	0.373969
ENSG00000221923	-0.0991555	-1.41177	-0.251736	0.892666	-0.385956	-0.276491	1.75733	-0.316163	-0.0584471	-0.37337	0.307396	0.184254	-0.342004	-0.00808228	-1.4625	0.364913	-0.69527	-0.962084	2.12793	0.825321	-0.892942	0.909574	0.316127	-1.40709	0.470216	-0.749676	-0.395039	1.03484	-0.213779	-1.26282	1.05481	1.23844	-1.44092	-0.917194	1.12584	-0.0635005	-0.942731	0.362962	-0.465757	1.07684
ENSG00000221926	-1.21484	-0.0532493	-0.706103	0.538006	-0.937395	-1.25771	0.469989	-0.794104	-0.710366	0.134706	0.456928	0.419256	-0.262923	-0.487154	1.19892	0.256779	-1.57404	0.0190791	1.46773	-1.61273	-1.50155	0.864633	0.212568	-0.453196	-0.515723	-0.0931459	-0.112885	-0.849944	0.608231	1.57177	0.875131	-1.22297	1.04063	0.516137	0.729008	1.54246	0.320498	-0.491767	0.951093	-0.962102
ENSG00000221944	-0.642785	-0.645186	-0.212552	0.618853	-0.218417	-1.06817	0.00895543	1.28047	-0.740686	-0.280606	-0.226201	-0.424878	0.0734434	-0.770118	-0.375858	0.0119474	-0.347022	-0.607994	-0.0955433	0.733438	-0.502436	-0.334237	-0.461404	-0.146229	0.931154	-0.00607377	-0.628875	0.0668763	-0.234389	-0.676946	0.222017	0.11751	0.670414	-0.129709	-0.567952	-0.0840845	0.00948205	-1.05445	-0.0385337	0.0763107
ENSG00000221963	-0.86365	-0.549012	1.48451	0.0473486	0.302706	2.02352	-0.714196	-0.544644	-0.637816	-0.33647	-0.144803	-0.664126	-0.152552	-0.0334646	0.0385961	-1.23688	0.475818	5.64359	-0.321385	-0.511779	0.0191587	-0.044037	0.250612	-0.772083	-0.560064	-0.69467	-0.186619	0.0972945	-0.250904	-0.0540019	0.707109	0.380339	-0.629995	-0.654507	-3.71244	0.416058	0.479934	-0.719685	1.39871	-0.71721
ENSG00000221968	-0.136396	1.53522	0.162491	-2.24468	-0.50949	0.133514	2.53026	-1.932	0.183239	-0.787047	-0.156411	-0.160278	-0.94646	1.96235	1.41817	0.771262	1.13895	-0.600558	0.793179	0.734805	0.1917	0.754241	-1.92572	-0.823948	0.442114	0.265355	-0.0597385	-0.311281	0.651483	-0.190505	0.554277	0.463101	0.245453	-1.14028	1.75056	-1.20433	-0.718424	0.501682	-2.2668	0.169999
ENSG00000221978	-0.725396	0.495131	-0.0076741	-0.101639	-0.414775	-0.466733	-0.25318	0.468324	-0.238895	0.149353	-0.288187	0.0973309	-0.304744	-0.202112	-0.0202451	0.662097	-0.677888	-0.167193	0.270617	0.272681	0.254422	0.204249	-0.445389	-0.466434	-0.0485509	-0.576497	-0.556182	-0.508646	0.267178	0.529825	-0.231834	-0.30205	0.264046	0.0297953	0.229704	0.932044	-0.349993	0.940025	0.190801	0.0320292
ENSG00000221983	-0.437676	-0.0312118	-0.207573	-0.181036	2.87494	-0.290521	-0.681148	0.236192	3.23453	0.325601	-0.0414078	-0.719834	-0.185431	0.467821	-0.538525	0.03006	-0.103848	-0.312702	-0.0242384	1.58633	-0.106161	-0.133878	-0.134249	-0.0649849	0.245068	0.223397	0.547707	-0.155498	-0.514023	1.87556	-0.360266	-0.267853	-0.0167701	-0.302634	0.224822	-1.00791	-0.386583	0.213951	-0.515698	-1.22925
ENSG00000221988	-0.323216	0.903349	1.20943	2.00443	1.00993	-0.667467	-1.00951	0.257636	0.781296	0.452181	0.235018	0.277583	0.449901	0.31956	0.968788	-0.29949	0.624116	-0.653043	0.796276	-0.22966	1.0328	0.439036	1.06807	-1.38758	-1.0302	0.897295	-0.629295	1.64386	-1.61402	-0.584523	1.65639	-1.33328	-0.368541	0.223072	1.33292	1.70488	-0.197174	0.537791	-0.0728882	0.406576
ENSG00000221994	0.745514	-0.0511265	-0.703982	0.0264508	-1.34743	-0.529056	0.283054	-0.642622	1.29557	0.0310157	-0.454895	-0.0223025	-0.854022	-2.03278	-0.260685	-0.699793	1.41569	-0.83367	-1.99173	-0.213649	-0.613492	-1.7963	0.480873	0.373022	-0.0239098	-1.48463	-0.887439	-0.476251	0.106629	0.165769	-0.299898	0.426767	0.604565	-0.364066	-0.554171	1.23921	1.83232	1.06174	-2.45421	-1.65338
ENSG00000222009	-2.11843	2.41037	-0.310468	-0.153584	-0.198885	6.90401	-0.0665168	-0.825137	0.42028	0.104112	0.268235	0.200824	-0.323963	0.715443	-1.04769	-0.327426	-0.279934	-1.92172	-0.447083	-0.376704	1.01802	0.985224	-0.675728	0.543971	-1.74228	-0.489882	-1.03738	-1.13771	-2.02261	0.884287	-1.08386	0.914507	0.0437161	1.02376	0.572921	1.4209	-1.11543	-0.136696	2.3337	0.548146
ENSG00000222011	-0.485588	0.813742	-0.333594	-0.0855598	-0.713485	-0.984854	-0.498935	-0.328734	4.63676	-0.385349	-0.828803	0.116272	0.384977	-0.902451	-1.19491	0.235774	0.257431	-0.102724	-1.76981	-0.502899	0.409898	0.149994	-0.523999	-0.629845	0.144473	-0.209582	-1.66657	1.05855	-0.128071	-1.4678	-0.352032	-0.191607	1.20119	-1.45261	0.235121	0.915012	-0.310814	-0.691482	0.0301462	0.794148
ENSG00000222020	-0.138455	-1.30342	-0.568964	-0.100334	0.56326	1.10857	-0.585731	0.506614	-1.10994	0.0447388	-0.689531	0.298402	-0.513531	-0.582399	-1.49876	0.785758	0.284433	-0.576595	1.93777	3.32479	-1.05778	1.07458	-0.0250603	0.698055	-0.047074	0.430604	-0.958065	-0.194409	-0.145299	-1.78979	1.03647	-1.44919	0.228848	3.29533	1.47559	0.811641	-0.0334686	0.146436	0.0664456	-1.24221
ENSG00000222041	0.402465	-0.528986	0.974749	-0.599533	-0.305388	1.32496	-0.79551	-0.438682	0.759407	0.532325	0.905833	-0.473545	-0.259623	-1.37267	-0.770462	-0.598012	0.665488	0.771802	0.94676	0.277053	-0.329707	-0.12018	0.0924438	0.792855	-0.0543011	0.195237	0.25452	-0.557009	-0.327444	-0.142443	0.539371	1.22615	-0.492636	-0.556385	1.00159	0.140916	0.774324	-0.394851	0.81614	-0.252106
ENSG00000222112	1.16665	0.0444908	0.50452	0.0738641	-0.346245	0.396209	-0.0973053	1.72356	0.301114	0.0183157	-0.118462	0.0715479	-0.465344	0.151686	-0.308311	4.81962	0.991489	-0.0187231	1.5554	-0.388086	0.688057	-0.0879816	0.428384	-0.154336	-0.172873	0.288479	-0.86382	-1.48333	0.902861	1.52595	-1.16163	-0.244597	-0.0364227	0.763868	-1.34964	-0.063023	-0.418018	0.235905	-1.00297	-0.183574
ENSG00000222328	-0.212851	0.828804	-0.0547341	-0.644544	-1.48039	-0.227828	0.116385	0.734583	0.312876	-0.126111	-0.440386	0.313223	-0.454379	-1.39545	0.921158	0.112763	0.350602	-0.355129	0.288583	-0.944949	2.3142	-0.0884165	0.856992	-1.69564	-0.146215	0.267001	-1.33306	1.73363	0.0937113	0.161786	-0.116547	-2.09642	0.186031	-0.267649	0.585424	14.2822	0.829682	-1.20748	-1.46269	0.398821
ENSG00000223396	-0.389365	0.185569	-0.103433	0.38974	-0.0152736	-0.560421	0.123379	-0.622364	-1.03425	-0.16411	-0.0537592	-0.0229563	0.206247	-0.17144	1.29834	0.511713	0.83799	-0.0580715	1.10597	0.166827	-0.802591	0.506862	-0.0728109	-0.281693	0.241815	-0.0701737	-1.33901	1.68186	-0.0330362	0.12435	0.0890865	1.02834	0.120221	-0.185946	0.932496	-0.300015	0.800348	0.155096	-0.56288	0.515399
ENSG00000223459	-1.92592	1.01145	0.915891	-0.696907	-0.801389	0.592409	0.684071	-0.517611	-0.692281	-0.699978	0.473721	0.660642	-0.0419064	-0.193675	-0.219569	-2.19037	0.575185	-0.690183	3.5876	-1.34193	0.627791	0.26185	-0.540153	0.981708	0.871303	-1.08896	1.30823	1.99851	-1.21818	2.68848	0.503278	0.405416	-1.83212	-2.03921	0.42306	0.533336	-1.16144	0.590432	3.02262	-0.372593
ENSG00000223482	0.00484347	0.0683972	-0.707478	0.24429	1.53141	-0.0693781	-0.283971	-0.892538	0.699283	-0.0947334	0.0099232	-0.313756	0.0571957	-0.551613	0.676651	-0.899979	-0.5762	-0.186873	-0.871869	-0.199852	0.332656	-0.0695407	0.299612	0.433531	-1.49417	-0.237357	-1.24731	0.812885	-0.972912	0.608754	-2.2649	-0.088495	-0.468493	-0.73035	0.0972053	-1.8728	0.211914	0.183019	0.148856	1.0166
ENSG00000223496	-0.516289	0.57459	0.7719	0.818194	-0.456259	-0.233398	0.630246	-0.321766	-0.34462	0.268876	-0.145006	0.033644	-0.0529109	-0.26707	0.0942306	0.300543	-1.39397	0.246818	-0.964022	0.640641	0.0180085	0.171416	0.160288	0.324336	-0.36485	-0.308385	-0.922535	1.18316	-0.122522	-0.810426	0.989625	-0.128339	-0.341478	0.103461	0.474761	-0.296163	0.185499	0.228351	-0.233396	-0.213496
ENSG00000223501	-0.195122	-0.403177	-0.221715	-0.163947	-0.564576	-0.135926	-0.104167	-0.30916	-0.438818	0.00560888	-0.174063	0.0909575	0.0638817	-0.447289	-0.958231	0.251422	-1.85473	-0.410093	0.57103	0.139774	0.712285	0.0141811	0.096738	-0.469976	0.278456	-0.0339092	0.208039	-0.669704	0.56764	-0.219744	-0.302869	-0.222268	0.0293181	0.0608265	-0.12819	0.319127	0.349118	0.204337	-0.18535	-0.0666354
ENSG00000223509	-0.243266	-1.5062	-0.912489	-0.502816	0.696828	-0.163296	-0.930298	-0.744143	3.7026	0.0286705	-0.259344	-0.668013	-0.491281	0.396111	0.382022	0.436519	0.557388	-0.526787	-0.347359	1.05391	-0.365535	1.00431	0.635439	-0.313267	-1.15389	-0.13107	-1.05894	0.657668	-0.72951	1.31042	0.783887	0.486246	-0.421474	0.725869	-0.222047	0.715491	0.794449	0.697889	0.907782	-0.51693
ENSG00000223519	0.321616	0.337262	-0.166326	0.976835	-1.05346	0.854957	0.414106	0.0314468	3.57387	0.142867	4.69318	0.255102	1.90364	0.408275	0.149918	0.767341	2.48997	-1.25096	3.54226	-0.56143	-0.744431	1.85895	0.308256	0.55799	-0.0141956	0.633455	-1.03482	0.636222	1.07447	0.00447697	0.425552	1.84274	0.810627	0.290739	-1.94501	0.224612	0.0896555	-4.28741	1.61939	-0.849889
ENSG00000223546	-0.378722	0.00191958	0.996596	0.158819	0.275614	-0.0373336	0.466324	-1.26281	-0.0280163	-0.60281	-0.439384	0.239752	0.0587286	0.0202827	1.88444	-0.131392	0.17929	-0.528593	0.23378	-0.963704	0.0522641	-0.130104	-1.09511	-0.483189	0.587783	0.0798846	-0.0590942	-0.131712	-0.126106	0.3391	0.522992	0.227311	0.367403	-0.113772	0.177927	0.103924	-0.131705	0.429814	-0.57565	-0.235267
ENSG00000223547	-0.228933	-0.191858	-1.37554	-0.207497	-0.629799	-0.734946	-0.270621	0.751087	0.0692686	0.179021	-0.534593	-0.66958	0.0237453	1.25354	0.964602	-0.400477	4.37846	0.845707	-2.24301	1.22667	-0.690934	0.734262	-0.0899978	-0.153576	5.01653	-0.375889	-0.605423	1.82378	0.0892751	0.75832	-0.162509	4.02157	0.273023	-0.098103	1.09503	-0.277092	-0.453201	1.91263	0.479006	-0.0326899
ENSG00000223552	-0.906135	-0.260159	-0.905102	-0.224797	5.48234	2.16838	-0.357399	-0.59571	0.241937	0.107207	-0.0348104	0.0546908	1.74893	1.02702	1.88772	-1.26296	-0.0462343	-0.220001	-0.123684	-2.23848	0.655015	-0.904113	-0.0865568	0.808057	0.114566	-0.742057	-0.17642	-1.50126	-0.956545	-1.01388	2.60346	-0.394646	0.182032	1.1106	-0.490293	-1.3377	-0.302441	-0.779238	3.64084	-2.01073
ENSG00000223571	0.467553	-0.813017	-1.18845	-0.461941	0.431196	0.833164	-0.844543	-0.0540471	-1.49148	0.308569	-0.490519	-0.157202	-0.976721	1.65467	1.22388	1.26795	0.767299	-0.441896	2.67892	-0.256628	1.07336	2.62737	0.0648624	-1.77341	0.988055	-0.155317	-1.09678	0.468482	-0.18921	-1.55609	0.387528	0.921357	-0.747559	-0.797309	-0.165292	-0.332197	0.38777	1.38667	-0.850294	-0.707959
ENSG00000223584	3.19181	-0.31639	-1.38494	-0.214075	0.329847	-1.93592	0.314433	2.59722	-1.62572	-0.56352	0.503395	0.41485	0.14388	1.75677	-0.0786196	-1.9716	-1.32153	-0.409003	0.772801	-1.37101	0.709264	-0.512363	0.160435	-1.08808	-1.52703	0.973569	-2.10954	-0.0762969	-0.940307	0.578066	-0.0931138	-1.41178	0.762406	0.992544	0.314595	0.18281	-1.55338	0.14607	-0.577835	1.47029
ENSG00000223599	-0.332379	-0.205405	-0.529334	-0.227542	0.103651	0.234779	0.0306472	0.406225	-0.860324	0.0318212	-0.246958	-0.588628	-0.572763	0.580282	0.184528	-0.190423	1.04891	-0.576053	1.0321	-1.03199	0.208176	-0.119811	-0.0926588	-0.0019262	-0.606932	0.00642765	-0.437129	-1.84104	0.124506	-0.0756526	-0.194557	-0.361953	-0.325567	0.960807	-0.244168	0.358603	-0.208846	0.840936	0.373398	0.914981
ENSG00000223704	-0.538038	-0.306689	0.302604	1.32438	0.158908	-0.680979	-0.157799	0.699146	-0.521703	0.263405	-0.057682	0.0673567	-0.718893	-0.566842	-0.767676	0.2565	-0.47742	0.21143	0.155456	0.160634	0.649313	-0.788532	1.21749	-0.26826	2.06464	-0.57869	-0.434281	-1.0344	-0.496083	-0.570028	2.63928	-0.350178	-0.0386871	-0.0622706	0.712789	1.44242	0.194177	1.48441	0.862995	-0.593856
ENSG00000223745	-0.127571	-0.623595	-0.463815	0.725784	-0.275902	-0.143579	0.203953	-0.473276	-0.233407	0.10266	-0.106361	0.0942321	-0.410707	-0.890504	0.412641	-0.615879	0.0408374	0.173146	-0.445418	-0.298272	0.568719	0.209983	0.0666189	-0.204938	0.565376	-0.126149	-0.00461692	-0.279558	0.0526987	-0.01835	1.14625	-0.228744	-0.527962	1.87997	0.242912	0.880424	-0.689567	1.31125	-0.76887	0.657374
ENSG00000223768	-0.509457	0.699956	-1.4365	1.41545	-0.95036	-0.63978	-0.490839	-0.689513	0.278453	0.0230479	-0.0512758	0.96932	0.405067	-0.689372	-0.125833	0.215207	0.879277	0.184598	0.735178	0.192359	0.166035	0.126954	0.294277	0.281946	0.800463	-0.281021	0.407334	-0.455816	-1.22313	-0.516097	0.727831	2.00231	-0.240657	-1.41755	-0.128436	0.350628	0.588973	1.18684	-0.472228	0.472584
ENSG00000223797	-0.163881	-0.590662	-1.05055	-0.535047	0.844464	-0.703208	1.43574	0.850107	-1.61979	-0.0402567	-1.57416	-0.388911	-0.138693	-0.642102	1.11931	1.43634	-3.39132	1.0748	-1.64359	-0.716278	-0.511106	-1.24549	1.63237	0.0309462	4.67084	-0.617411	0.646689	-1.25215	0.782598	0.366847	-0.962243	-0.590677	0.0218084	-0.342682	-0.550323	-0.781756	-0.292534	-1.22588	-0.3716	-4.4265
ENSG00000223799	1.8485	-0.868645	-1.68491	-0.928292	-0.599044	3.43779	-1.16249	-0.198315	-0.494283	-0.148001	-0.499065	0.5077	0.427927	-0.488753	2.03479	-2.07531	-0.549159	-0.466799	1.17631	0.275068	-1.10387	1.26906	1.45092	-0.727573	-1.38383	0.240903	-0.146676	2.10821	-1.14506	-0.3616	-0.18872	3.33486	0.141701	1.60123	1.13957	-1.56962	0.926611	0.937832	-0.458399	-1.33781
ENSG00000223855	0.00664632	0.357216	-0.114937	0.0700829	-0.786551	-0.0824157	0.157145	0.877062	1.85464	0.910498	6.81782	0.118582	0.610026	0.28709	0.463749	0.47493	1.20474	-0.466621	-0.973648	1.11424	0.341611	0.709763	-0.152469	-1.42142	0.0370956	-1.03343	-0.129676	-0.137366	-0.25949	-0.936612	0.385343	0.0097214	0.709217	-0.913204	-2.2426	-1.18166	0.342624	-2.93133	-0.614255	-2.31031
ENSG00000223865	-0.90474	0.0733801	2.10493	-1.17323	0.102632	-0.38114	2.64097	-0.108378	0.139908	0.042591	-0.35523	-0.518573	2.25582	0.3448	-1.11113	-0.261157	0.297554	0.457763	0.739902	2.05707	-0.871682	0.44363	-2.27852	0.675622	0.171136	-0.44445	-0.151588	-0.216554	0.00173477	-0.43382	-1.17436	0.200894	0.178232	-1.05621	-3.00072	-0.53501	-0.305314	0.75774	1.28861	-0.635849
ENSG00000223891	0.330349	-0.592624	-0.644137	-0.364808	0.448128	-0.917328	-0.0839098	2.05276	0.394073	0.00151489	-0.316416	0.215571	-0.989048	0.314257	0.3341	-0.207073	0.111068	-0.19229	0.137143	0.7104	-1.01015	0.811138	0.575377	0.443234	0.150707	-0.398079	0.0285726	1.54116	-0.412223	-0.109022	-0.433189	1.96323	-0.350491	-0.63596	1.28169	-0.620487	-0.0101488	0.695168	-0.599426	0.199231
ENSG00000223959	-0.544426	0.150115	0.133518	-0.266326	-0.162283	-0.229957	0.448859	0.0336622	-0.371749	0.207414	-0.437559	0.0758407	0.259615	0.415883	0.414841	-0.741265	-0.0952382	-0.367589	1.19673	0.202132	0.157713	-0.607523	-0.232567	-0.374719	0.0529131	-0.615627	-0.0801109	-0.893563	0.233776	-0.582469	-0.322918	0.180687	0.285663	0.182278	-0.443008	0.548394	-0.0739113	0.875525	-0.448667	0.699459
ENSG00000223960	-0.622468	-0.737513	0.47065	0.53988	-0.180231	-0.342968	-0.258746	-0.105959	-0.868271	0.290429	-0.260649	0.133159	1.31784	0.360903	-0.560433	-0.276931	1.26171	1.18226	-1.41018	0.155891	-0.368911	0.333748	0.266073	-1.28639	0.447946	0.013489	-0.846253	0.684715	-0.674515	-0.409481	0.450673	0.25669	-0.143708	-0.137046	0.111209	0.199037	0.351521	-0.976997	-1.67809	0.70467
ENSG00000223969	3.11172	-0.0920711	-1.08021	0.866876	-0.118248	-3.65554	-0.52853	4.08987	-1.20674	-0.0318599	0.271294	0.915706	-0.617265	0.0839073	2.59605	-0.934965	-0.475212	0.0846909	-2.02397	0.035243	1.30237	-2.0545	-0.584426	0.890818	-1.50406	-1.08085	1.54441	1.20317	0.22579	0.090055	-2.14257	0.459951	-0.737241	-1.4657	0.519365	0.930125	-0.710516	0.446455	-1.08263	-1.13793
ENSG00000224003	-0.599995	-2.0969	-0.477021	-1.29947	0.313429	-0.873925	1.73293	0.656632	-1.19256	0.116245	0.288265	-0.631587	2.55775	-0.587826	-0.282431	0.403034	0.745423	-0.53936	-0.709901	0.891917	0.123333	-1.31262	-0.176324	0.466212	1.12591	-0.61174	-2.08974	-0.285276	0.670822	-0.649105	0.169075	0.214627	-0.543482	-0.164134	-1.65982	0.0980578	-0.332707	0.0996192	-0.693595	-0.975016
ENSG00000224032	-0.765372	1.81994	0.203897	1.11123	-0.590367	-0.540265	0.463642	0.283546	0.79921	0.428166	-0.335508	-0.409833	-0.153848	1.18709	1.37746	1.53708	0.689842	-0.087497	0.596978	1.28551	-0.518164	-0.832036	-0.857192	-0.875937	0.151781	0.549164	-0.0752199	2.95499	-0.143191	-1.21033	0.352102	-1.61546	0.618588	-1.71874	-1.91053	0.386794	-0.141107	-0.070097	0.55869	0.870889
ENSG00000224043	0.42285	-0.304715	-0.0263018	0.50521	0.27379	0.0694225	0.651985	-0.311054	-0.359174	0.222297	-0.297934	-0.455813	-0.361564	-0.529498	-1.27998	-0.416828	-0.773633	0.70387	-1.74251	-0.450392	0.790462	1.21309	0.845652	-1.7503	0.602732	0.351451	0.102493	-1.39369	-1.60131	-2.5976	-0.125394	1.32667	0.993577	0.798979	0.539264	1.45971	-0.0617369	-0.868487	1.30129	-0.520668
ENSG00000224051	0.271257	1.93042	-0.118573	-0.448847	-0.0600822	-0.244227	-0.278139	-0.70781	-0.400609	-0.043174	-0.0759503	-0.213726	-0.739734	-0.600473	-0.770595	-0.461611	0.0380257	-0.118809	-0.347927	1.55287	1.09842	0.741213	-0.536978	0.19829	0.77162	-0.0966788	0.893741	0.680462	-0.250873	1.24181	-0.15424	0.297258	-0.264867	-0.784213	0.514503	0.609626	0.110879	-0.189285	-0.325388	0.342301
ENSG00000224078	-0.683207	-0.86611	-0.0912071	2.31856	-0.317665	-0.298294	1.08671	0.452301	-0.31254	-0.321567	-0.318887	-0.021331	-0.964244	0.678773	0.156009	0.128894	-0.0181974	0.0387546	-0.843998	-0.111811	0.166523	-0.325585	-0.0966364	-0.68911	0.435725	-0.21028	-0.634407	0.551093	-0.251711	-0.645214	0.197904	1.30528	-0.540428	0.246037	0.650507	-0.133443	-0.293357	-0.511407	0.410871	0.620717
ENSG00000224083	1.01399	-0.859681	-0.248302	-0.549095	-0.144191	0.683784	0.150439	-0.64358	-0.412397	-0.0255159	-0.160103	-0.244419	-0.00711343	-1.43435	0.835538	0.190497	0.693417	0.486329	-0.860988	-0.962692	3.37873	-1.94746	-0.25389	0.869179	-0.27747	-0.643744	0.204144	-0.721841	-0.0302737	-0.37134	-0.501056	-0.707308	-0.0470654	0.284675	-1.27249	0.876891	-0.30855	0.153342	0.38977	-0.282667
ENSG00000224086	1.17672	0.106324	-0.278837	-0.634924	-0.265693	-2.4158	-0.689415	1.26916	-0.533306	0.0300814	0.163814	-0.111154	1.10547	-0.215624	-0.913235	0.429848	-0.285684	0.0142367	0.651312	0.628212	-0.174905	-0.592462	-0.249492	2.60971	1.7843	-0.578967	0.103472	0.423517	-0.167328	-0.609253	-0.750961	-1.02893	0.143077	0.206398	0.264587	-0.332002	0.60062	0.969361	0.253348	0.820988
ENSG00000224152	0.608781	-0.254094	-0.274571	0.041558	-1.20288	-0.282209	-0.0796135	3.63785	0.77615	0.0281993	-0.0595956	0.796564	-0.357295	-1.35685	-0.30876	-1.96117	0.85599	0.325426	-0.189924	0.564662	-0.534394	1.09014	0.231819	1.22407	-2.52814	-0.265615	0.404578	0.950097	-0.477313	-0.60263	1.64496	0.257592	0.503325	-0.273935	0.281504	0.0467592	0.20166	-0.0123745	0.769668	-0.43279
ENSG00000224177	0.362886	-0.30574	0.678347	0.231909	5.876	0.235305	0.854515	-0.390875	1.44939	-0.220208	0.0221706	-0.997758	0.0260531	-0.748299	1.71914	0.934535	0.817013	-0.268022	1.51745	0.107976	-1.4745	0.0623019	-0.999582	-0.125684	-1.30822	-1.27888	-1.53752	-0.35618	-0.78836	0.909702	0.795285	-1.28401	0.536074	-0.490889	-0.918232	0.466216	0.535145	-0.643404	1.90965	-0.0334979
ENSG00000224307	-0.706603	0.524359	0.512529	-0.581183	-0.205214	1.49639	0.609668	4.64258	-0.0603296	0.166963	0.0872261	0.345661	1.22902	-1.85416	0.700914	0.0638165	0.642045	-0.816381	0.596875	-0.190899	-1.02047	2.60778	1.65628	2.02938	2.54423	-1.42476	0.863828	1.72826	0.929319	-0.502526	1.82387	0.29333	-0.26041	0.600483	2.77983	-0.6504	0.770106	0.409103	-2.11475	0.0950744
ENSG00000224373	-0.468371	-0.0825378	1.10524	1.05314	0.952992	-0.850606	1.92809	-0.643959	-1.66958	-0.634246	-0.154305	-0.257649	0.880643	0.210304	1.36743	1.48678	0.30047	1.1914	0.556716	-0.278141	2.41942	2.18901	-1.29034	1.01365	-1.08681	15.8789	-1.03927	-0.216915	-0.350767	1.1034	0.0401423	-1.93593	-0.353372	-2.99903	0.952832	0.333099	0.846636	-0.556874	-4.85346	-0.481415
ENSG00000224389	0.339188	0.43332	-0.479054	0.931372	1.94995	0.583602	-0.942261	1.77534	-0.0374553	-0.323531	-0.0422222	1.69862	-1.33543	0.144773	1.06558	0.37027	-2.54047	-0.399057	-0.595336	2.23294	-1.28063	1.02862	-0.0725599	-0.245141	0.870167	0.402027	2.52518	-0.14144	0.263467	1.11247	-2.23289	2.48749	1.63084	-2.19811	-1.91269	2.50098	0.23032	2.35949	-4.10601	2.95929
ENSG00000224397	0.277112	0.753811	-0.0633041	-0.583474	-0.170254	3.12448	0.226095	1.92905	0.0211056	-0.221155	0.450241	-0.318347	0.0857987	-0.420158	-0.365739	1.29197	-1.95813	-0.441955	0.849767	-0.566239	0.877644	-0.215265	1.17139	0.969024	1.22195	0.391642	0.0559727	-0.389225	-0.0623772	-0.363118	0.387981	0.218906	-0.389623	-0.585111	-1.48504	0.249567	0.338123	0.350636	-0.120782	-1.0123
ENSG00000224442	-0.285624	-0.230872	-0.0353255	-0.309985	-0.488581	-0.545209	-0.413924	0.847748	-0.46787	-0.164123	-0.0732366	0.216259	-0.697397	0.470885	0.904583	-0.345403	0.692991	-0.177253	0.373939	-1.06245	0.340295	0.0325605	-0.756113	-0.733818	0.123628	-0.0906581	-0.858519	-0.941482	0.427472	-0.206385	0.0787317	-0.365909	0.180137	-0.908663	-0.725377	0.0822632	0.420465	0.989528	-0.412289	0.105883
ENSG00000224464	0.349336	-0.268872	-0.638311	-0.631891	-0.14816	0.0911623	-0.304953	-1.19343	-0.0319583	-0.0427445	-0.465071	-0.949006	0.242265	0.684534	0.234765	0.46946	-0.503812	0.178255	3.1633	-0.856108	-0.70335	-0.294788	0.305686	-0.389028	-0.50762	-0.391103	-1.51127	-0.911123	-0.371162	0.386083	-1.23788	-0.654399	-0.0837315	1.84277	0.344653	-0.126135	0.0261869	0.3787	1.30666	0.353237
ENSG00000224470	-0.25338	-0.278707	-0.223088	-0.68171	-0.321929	0.30528	-0.348653	-0.144189	-0.0616522	-0.0675601	-0.22163	-0.536596	-0.417886	0.549562	-1.63818	-0.0314026	-0.160555	-0.232698	-0.29016	-0.0457243	0.427358	0.195563	-0.230517	-0.182787	0.0584397	-0.137244	0.844641	-0.692698	-0.215487	-0.253578	-0.0497373	-0.425941	-0.294482	-0.233594	0.427948	-0.0856824	0.0825602	-0.0538917	0.0236343	0.51452
ENSG00000224505	-0.427223	0.615404	-0.630967	-0.410112	-0.112132	-0.627638	-0.426708	1.08158	-0.875065	-0.18047	-0.443658	-0.0635164	-0.703383	-0.124478	-0.722603	1.13173	0.19822	0.15742	-1.0224	0.317942	0.300157	-0.851114	-0.649036	-0.0291629	1.31425	-0.537641	-0.94933	-0.249345	0.221165	-0.193139	-0.282127	-0.223087	0.41785	0.595046	0.308772	1.07219	-0.308933	-0.155119	-0.2815	-0.3236
ENSG00000224531	-0.742826	-0.17102	0.611834	-0.382788	0.0262645	-0.108456	-0.263336	-0.870008	-1.04922	0.0854078	-0.0402719	-0.275017	0.718269	-0.176046	0.923775	0.00268542	-0.0995577	0.0809154	-0.953874	-0.60805	-0.493654	0.287583	0.187099	-0.129395	-1.52526	-0.197181	0.0463799	0.767245	-0.532006	-0.500234	0.426747	0.470543	-1.06875	-0.880747	-0.049522	0.357231	-0.673087	-0.441434	0.0655612	0.982421
ENSG00000224533	3.50473	0.0548511	0.0990098	0.718629	0.214777	-0.887389	-0.786975	0.413622	-0.694635	-0.228557	-1.08201	0.419943	0.32519	0.240067	2.08577	-1.22217	2.32912	0.617497	-0.209506	-0.167024	3.73642	-1.63977	-2.16275	-0.102375	-0.0793845	0.729557	0.522908	-0.584887	1.33882	-1.15939	2.76712	0.291006	0.19778	1.60461	0.371685	-1.19892	0.12604	0.279057	-2.5425	-0.0568357
ENSG00000224614	-0.158031	0.536798	-0.734879	0.0928663	3.33321	-1.1762	-0.103159	-0.118558	1.72091	0.572675	0.288602	0.444447	-0.397039	-0.605489	0.98607	-0.119359	0.829076	0.46691	-0.256914	-0.786542	-1.05411	-0.0795781	0.686032	0.359143	1.96663	-0.438946	-0.107434	0.0474507	-0.419942	0.431343	-0.370324	1.28954	1.51906	-0.638494	-0.887499	-0.317618	1.18537	0.294328	-0.607267	-0.893228
ENSG00000224616	0.379228	0.259577	-0.281884	-0.0540817	2.46068	0.457184	2.25206	-0.693863	4.08942	0.138538	0.945174	-0.459055	-0.14136	-0.541505	-1.18162	0.734593	-0.13483	0.267781	3.13111	-0.555791	0.809199	1.70598	-0.114165	0.077016	-0.576664	-1.98319	-1.06138	0.944574	-0.0172763	-2.5285	3.66159	2.15231	-0.708894	-3.10013	1.79549	0.00243293	-1.04264	-3.08655	3.80133	-0.194821
ENSG00000224660	-0.731972	-0.00514075	-0.0110327	0.850646	-0.200978	-0.940869	-0.208326	0.245547	-0.483963	-0.156772	-0.327536	-0.134044	-0.196401	-0.430955	0.0492467	0.421618	1.33308	-0.585833	-0.568244	-0.949029	1.51767	0.441858	-0.394069	-0.0295328	1.13563	0.0591569	0.225762	-0.401719	-0.0364161	0.494018	-0.212853	-0.267963	0.159954	-0.00039366	-0.778479	0.312569	-0.0878772	-0.157462	-0.419805	0.217711
ENSG00000224672	-2.20086	-0.713828	-0.835702	-0.579524	-0.118016	0.971823	-0.343755	1.87355	-0.852985	-0.00991238	-0.230478	0.275835	-0.73249	-0.241615	0.739172	1.56793	1.28325	0.988993	2.14199	-0.624299	1.32844	-1.037	-0.415723	1.73297	-0.609982	-0.944296	-2.52195	0.562498	-0.962377	1.50845	0.0803904	-0.055071	-0.822098	0.471055	-0.903508	0.51831	1.05611	-1.18145	0.386278	1.9973
ENSG00000224699	0.250733	-0.841999	-0.502549	-0.65118	0.397639	0.111284	-0.0246325	-0.457072	-0.411403	0.461775	-0.336761	-0.291085	-0.312178	0.119234	-0.263372	0.0304281	-0.705859	-0.197753	0.730799	-0.170996	-0.292322	-0.030329	-0.0693746	-0.363865	0.490101	0.397514	-0.677963	-1.18933	-0.140739	-0.498309	0.384286	0.480853	0.911865	0.168137	0.351561	0.692921	0.960798	1.08596	-1.6375	0.356835
ENSG00000224802	0.439405	0.379231	-1.34356	-0.295382	0.169841	-0.0858329	-1.05191	1.0107	-0.541454	0.121774	-0.0900986	-0.273971	-0.0120475	-0.745164	2.29161	-0.759164	-1.03725	0.625965	0.0286435	-1.58443	1.2172	1.29104	1.35084	-0.910841	-0.222298	0.532068	1.02334	-1.45083	-0.474668	0.549016	-1.64066	-0.298776	0.21076	0.433859	0.0978468	-0.406184	-0.8949	1.57854	0.109038	0.783879
ENSG00000224870	-0.25605	0.764476	-0.25289	-0.253653	-0.209373	0.00144747	-0.325299	0.423681	-0.138319	-0.0127562	-0.494368	-0.282104	-0.240638	-0.735271	0.0874257	-0.222323	-0.746608	0.169511	0.192872	0.608511	-0.698747	0.291805	0.0787506	-0.226138	0.442666	-0.68098	0.617301	0.211752	0.343925	-0.853045	-0.0804482	0.322422	0.290468	-0.751361	-0.349129	-0.212958	-0.00358288	0.412826	0.0904103	0.258146
ENSG00000224877	-0.0686631	-0.512831	-0.218723	0.783704	-0.284468	-0.157504	-0.0990336	-0.603205	-0.0870398	0.218721	0.144439	-0.0184261	0.361131	0.176462	-1.06922	-0.841556	-1.6976	-0.000424996	3.35894	2.13061	-0.399884	0.633862	0.185013	0.222611	0.0623773	-0.297602	-0.589181	-0.121557	-0.110884	-0.520682	0.64019	-0.392597	0.814474	0.629577	0.10244	1.24975	-0.287163	-0.488555	0.77474	-1.07017
ENSG00000224892	-0.658127	-0.187476	-0.261306	-0.481374	0.498638	0.615559	0.347054	0.659366	1.532	-0.15901	-0.310511	-0.231051	-1.43184	-1.28822	2.46806	-0.0709779	0.678412	-0.473512	0.174672	-0.400228	0.0762204	-0.400753	0.19579	-0.358069	-1.97808	-0.346439	-0.338915	-0.406603	-0.786674	1.52183	-0.165351	2.05821	0.0473315	-1.63845	0.71997	-0.363223	0.458197	1.19823	0.937149	0.631822
ENSG00000224914	0.135773	0.596776	-0.349404	-0.0557383	0.663673	0.434317	-0.522917	-1.02621	-0.22267	-0.0662755	0.535848	-0.294026	-0.165682	-1.02311	0.298855	-0.902897	0.0188536	0.959667	-0.431738	0.377866	0.0585172	1.65826	0.167034	0.950649	0.101237	0.401343	0.556332	1.41897	-0.536413	-0.493512	0.705878	1.27935	-1.06485	2.45628	-0.170195	-0.44314	-1.24705	1.11444	-1.51277	1.03281
ENSG00000224934	-0.971317	0.165844	0.624484	0.686082	-0.971406	-0.152719	1.07108	-0.22589	0.71117	0.0162981	-0.562591	1.37162	0.976989	-1.55235	-0.449592	1.72204	-0.618245	-0.763163	1.48615	0.435788	0.273857	-0.385364	-0.0273752	0.249185	0.246796	-1.13098	0.135198	0.845484	-0.730434	1.54763	-0.510961	1.10925	0.714999	-1.14018	-0.255259	-0.652735	-0.637153	-0.184515	-2.03384	-1.1425
ENSG00000224940	0.231061	-0.199195	-1.26323	0.438264	0.134506	-1.17443	-1.07997	0.847105	-0.281298	-0.0305644	-0.0631671	11.5755	0.969085	1.31854	-1.89461	-0.545948	0.323232	-0.421138	2.54462	1.08856	1.02695	0.811116	-0.112427	-1.24379	1.48992	-0.701928	-1.22638	-0.86876	-0.9342	-0.561156	0.994093	-0.322896	0.00688031	0.72451	0.867136	0.749652	-1.15724	0.405869	0.35465	0.622259
ENSG00000224950	1.46811	0.283926	-0.304372	-0.690847	0.00112231	-0.101721	-0.333469	1.75547	-0.94483	0.207528	-0.267689	-0.149915	-0.106707	-1.12308	0.390529	-0.0549249	-0.922808	0.0805754	1.17493	0.139056	0.561801	-0.732302	0.450844	-1.40446	-4.24869	0.320406	0.0439685	-0.672937	-0.760552	1.60202	1.21713	1.74409	0.16281	-0.00214718	1.05092	0.367497	0.124161	0.310584	-0.417705	-0.265154
ENSG00000224975	-0.333197	0.685257	-0.511753	-0.4736	0.0354176	0.284649	-0.266881	0.303478	-0.740277	-1.31679	-0.172581	-0.059215	-0.317305	0.806257	0.458473	0.698579	-0.0337682	-0.0148313	-0.283791	-0.272234	-0.25213	-0.0148039	-0.0657762	0.0125607	-0.329091	0.0551822	-1.11225	-0.645484	0.165927	-1.40235	0.375751	-0.0112445	0.0663015	0.223627	-0.114641	0.189458	0.374867	1.44116	0.0110958	-0.48368
ENSG00000225014	0.185328	-1.09544	-0.563848	-0.615122	-0.174205	-2.42128	-0.522132	0.985923	0.101465	0.236695	-0.0402924	-0.564729	1.05105	-1.82329	-1.24796	-0.670433	-0.801758	1.34605	-0.732837	-0.315412	0.610587	1.83569	0.540429	2.44109	-1.56888	0.575349	-1.77135	-0.658994	1.0592	-1.67485	0.845182	2.46732	-0.159805	0.488164	-0.16371	1.0164	-0.212741	0.377006	-1.55094	-0.128936
ENSG00000225032	-0.96273	1.24493	-0.780698	2.69266	-0.459157	0.397594	-0.0021187	-0.446708	0.201286	0.0564926	-0.690658	0.592433	0.33238	-0.169414	1.54521	0.238434	-0.87533	0.31086	-0.0827018	0.59724	-0.353632	0.572535	-0.287	-0.093941	0.814107	0.173645	-1.03745	-0.907009	0.0950827	-0.13569	-0.429462	1.21705	-0.717181	0.712234	0.637067	-1.48507	-0.0100733	0.512566	-0.557957	-0.303693
ENSG00000225062	1.52966	-0.695759	0.133512	-0.215565	0.326349	-0.388844	-0.128451	0.650336	-0.53078	0.238336	-0.213217	-0.0255926	-0.108335	0.827049	-0.91868	3.27631	1.24891	-0.719862	2.63327	0.965891	0.831669	-0.261778	0.857618	1.35166	1.29184	-0.112687	-1.33727	0.873836	-0.0744877	-0.670649	0.63718	1.04715	1.76728	-1.45553	-1.76644	1.7844	-0.282674	0.451319	-0.544078	0.420409
ENSG00000225092	-0.489507	-0.672029	-0.910401	-0.133616	-0.34841	-0.412206	0.0841054	0.126316	0.0361346	0.331488	-0.152547	0.224802	0.653526	-0.13055	-1.64284	-0.0837551	-0.4286	0.131396	2.6102	-1.24521	1.14436	-0.865477	-0.168545	0.443578	0.0217253	0.0055553	-1.83244	0.0713057	0.291863	0.907801	-0.690404	-0.104514	-0.729757	1.04617	-0.323228	0.566297	0.0829135	1.23415	-0.0922856	0.336426
ENSG00000225138	0.337822	2.2908	0.296994	1.30545	-0.654343	-0.0453293	0.68376	-1.53869	0.451753	-0.323955	0.202623	-1.3529	1.75881	-0.296423	0.166535	0.14673	1.20487	0.249291	0.0806049	0.513938	0.596074	-0.15138	0.662428	-0.515664	0.69304	0.541671	-0.888374	-1.31614	-0.666718	0.385734	0.513733	0.793521	-0.118744	-0.948243	1.35403	0.912803	-0.225799	-0.482626	-0.758935	1.28809
ENSG00000225187	-0.366874	0.0312282	-0.259289	-0.37587	-0.456228	-1.18588	0.838019	0.513401	-0.393614	-0.249544	0.00980799	-0.232597	2.43799	-0.0292687	0.00100167	0.762987	0.481197	-0.376825	-0.524497	1.60085	-1.75411	-1.68813	0.217955	0.610385	-0.916453	0.248678	0.50136	-0.886967	-1.06802	-0.573381	-0.0910046	0.787629	-0.936348	1.92823	0.707686	1.76453	-1.01741	1.70223	0.423657	-0.210897
ENSG00000225190	0.708576	0.71644	-0.414055	-0.238387	0.314188	0.375464	-0.609485	0.417422	-0.409024	0.0878173	-0.146235	-0.214418	-0.246912	0.740242	-0.283715	-0.221414	-0.0539405	-0.145026	0.0248578	-0.121967	0.0689302	0.637491	0.0811894	0.222568	0.0434606	0.0882688	0.137454	-0.136115	-0.210896	-0.218641	0.222967	-0.23461	-0.0698426	-0.298771	-0.0324219	0.0768422	-0.193005	0.619185	-0.227417	0.335297
ENSG00000225193	0.878161	-0.0711122	-1.09843	-1.82616	-0.389658	1.2795	1.25331	0.510411	-0.16904	0.221313	0.30902	-0.583234	-0.508273	-0.702268	0.430804	-0.960231	0.61615	-0.365064	-0.224732	-0.579474	0.224846	0.0852884	0.275596	-2.55378	-1.34478	-0.375609	-0.453402	-2.65612	-1.18204	0.352899	0.52901	2.05628	-0.155024	1.94411	-0.456247	-0.121525	0.316429	1.17161	0.0323831	-0.119679
ENSG00000225205	0.0590646	1.43097	-0.57153	0.135104	-0.16248	0.728535	-0.443427	-0.162405	-0.303185	-0.338235	1.04531	-0.0847352	-1.05874	-0.987354	2.05932	0.622032	-1.12398	0.159638	0.0221572	0.410718	-2.3679	0.0104245	-0.718851	-0.918262	-1.12275	0.279078	-2.31197	0.115488	-0.918039	1.51929	0.777474	0.131588	0.365875	0.130382	-1.26582	0.158368	0.0581005	-0.515519	1.16855	-1.37452
ENSG00000225217	-1.84532	0.931923	-0.480313	-1.4112	0.66404	0.149837	1.15355	2.53051	-1.86887	-1.5278	0.0143814	-0.34233	1.16824	-0.562212	-0.139714	-1.74458	2.14976	2.1925	-1.2323	2.84964	-0.271527	-0.479252	2.35983	0.774981	-0.154175	0.42481	-0.0467889	-1.56794	0.779563	0.303136	-0.552111	1.69947	0.992602	-0.0695376	-0.713687	-0.0917615	0.166978	0.272455	1.97903	-0.359132
ENSG00000225300	-0.625323	-0.720803	-0.957551	1.68404	-0.266648	-0.813966	0.146376	0.215565	-0.771215	-0.315437	-0.17426	-0.197156	-0.540907	-0.542328	-1.35517	0.824667	-0.464139	0.0302649	0.381319	0.822821	0.0484948	-0.332007	0.306188	-0.1695	-0.649256	0.105444	-0.0699506	-0.177057	0.292886	-1.22695	-0.080942	0.50176	0.0389639	-0.299874	0.632226	-0.453063	-0.348213	0.137056	0.67682	0.376395
ENSG00000225339	1.5693	-0.246697	-0.339802	-0.256435	-0.234175	-1.34931	-1.03365	0.21227	0.552693	-0.161491	-1.14781	0.766942	0.662373	0.310623	-0.869359	0.393397	-0.594218	-0.274261	-0.45072	-0.106968	-0.176846	1.05056	-0.330619	-0.562105	1.80829	0.509468	0.323513	-1.44047	0.542064	-0.20097	-0.439552	0.610428	-0.856932	-2.14707	-0.210667	1.34589	0.699171	0.616159	-0.237443	-0.059711
ENSG00000225342	1.37644	-0.498176	0.0641359	0.240684	0.0433744	-2.38369	-0.490789	3.45787	-0.401488	0.0213724	-0.432124	-0.215211	-0.0365475	-1.00255	-0.989117	1.2739	0.36447	1.78109	-1.07815	0.469887	0.22326	-0.977631	-0.717824	-0.125225	-0.393533	-0.223809	-1.24027	0.629428	-0.22016	0.808498	0.687782	-1.14837	-0.130388	0.500514	-1.69147	1.15807	0.036379	0.159195	-0.67082	-0.4177
ENSG00000225369	1.27394	-0.468413	-0.225199	0.373055	0.277675	-0.515983	-0.93658	3.06018	-1.74061	-0.205249	1.36959	-1.17671	0.0427758	1.37521	2.71885	-0.466565	-0.894984	0.720915	-2.33227	-0.292782	3.60479	-1.21255	-1.29099	-1.77492	-2.25455	-1.21004	3.05958	-6.58461	-0.157005	-0.305671	1.51973	-1.35373	-0.242036	3.3711	-0.721683	4.92577	2.08513	-2.69733	3.65994	-1.34049
ENSG00000225423	0.0175593	-1.406	1.00495	0.733013	-0.28121	-0.904954	-0.538186	-0.213973	-0.684787	-0.0356092	-0.0239588	-1.05372	-0.648497	-0.267426	-0.57325	0.00602046	0.268886	-0.177011	-1.94044	-0.0273226	0.548155	-0.719588	0.599104	-0.0757342	-0.0723547	-0.339756	-0.497234	-0.915874	0.354383	1.27236	-0.334628	-1.09214	0.0106585	4.92843	0.380378	0.07824	0.498728	0.478379	0.219954	-0.901943
ENSG00000225434	1.18444	-0.78545	-0.217879	-0.645189	-0.423758	-1.24116	0.441414	-0.658285	-0.27581	0.175224	-0.423442	-1.09804	2.06164	-2.78052	0.661067	-2.25295	0.68971	1.00285	0.713526	-0.364534	-0.139792	0.884056	1.41155	1.92813	0.911912	-0.0932327	0.471317	-1.05027	3.41682	0.0707613	-0.788089	-0.3379	-0.908445	0.539376	0.138628	0.658987	-1.39535	-0.174529	-0.952127	0.11172
ENSG00000225447	0.0238888	-2.32886	-0.158414	-0.48321	-0.248061	-0.0958298	-0.679934	-0.0800628	-0.233718	0.0430261	-0.564688	0.16489	-0.337724	0.12476	0.914379	1.42236	1.09885	-0.99214	0.508088	1.93601	0.676779	0.161559	0.396396	0.298135	-0.628557	-0.00552072	-0.38572	-2.04945	0.282509	0.0331395	-0.0174934	-0.648477	-0.374534	0.0828777	0.0701148	-1.55151	-0.622292	1.23987	-1.34041	-1.03107
ENSG00000225470	-0.348159	-0.377988	-0.244142	-0.044756	-0.420176	-1.0835	-0.067719	1.08815	-0.239597	-1.24317	-0.0705853	0.274879	-0.445336	-0.50879	0.658822	0.196492	-0.128281	2.1858	-1.69819	-0.636263	1.44844	0.196311	-0.149434	0.392586	0.417106	-0.472387	-0.847447	-0.0874919	-0.706151	0.0574325	0.282476	0.214445	-0.0470686	-0.471089	-0.203646	0.0899224	-0.205225	-0.400887	-0.610236	0.419861
ENSG00000225484	0.456892	-1.02078	-0.481993	0.295714	0.0400154	0.324724	-0.381512	0.0710717	-0.285132	0.19935	-0.251212	-0.198624	-0.156923	-0.56259	-0.446722	-0.0877836	0.675641	-0.489017	-0.930485	0.0766309	1.74398	-0.402203	0.21515	-0.563117	-0.94956	-0.160933	-0.879087	-0.0713319	0.309834	-0.386387	-0.253085	-0.674709	-0.0541834	0.00919281	0.019899	0.547886	0.278869	0.222747	-0.379467	-0.413635
ENSG00000225528	-0.0277195	-0.951243	1.64695	2.22764	0.32629	-0.219303	-0.647449	0.190754	-0.882591	-0.163341	2.51519	-0.506038	-0.637217	-0.561558	-0.287968	0.683416	-0.0145541	0.380389	0.88581	-0.977588	-0.941678	-0.817261	-0.418642	-0.0482015	-0.346952	0.447075	0.0601606	0.521748	-0.554999	-0.761804	0.23153	-0.783618	0.0175608	0.882284	-0.263178	0.289731	0.219084	0.393957	-0.450341	-0.302519
ENSG00000225611	-1.06395	-1.52942	-0.491351	-0.504063	-0.160415	-0.377718	0.657823	3.99476	-0.871657	-0.0474175	0.486408	0.308722	-0.478284	0.101283	-0.366737	-0.242089	-0.286985	-1.55312	0.761969	2.01394	0.266391	1.74908	-0.735723	2.99627	-0.782577	-0.332292	0.673569	1.80692	1.39136	-0.114516	-1.73995	-1.50948	0.565827	1.28072	0.364013	-3.50316	0.847843	1.0137	-0.769625	-3.13473
ENSG00000225614	-0.411218	2.41808	-0.15352	1.37078	0.16815	-0.168777	-0.0153602	-0.946594	0.513029	-0.174501	-0.639689	-0.290639	2.29617	1.58743	1.03278	-0.483168	0.20553	0.079242	0.0688526	-1.30378	-0.445781	0.355511	2.50427	1.59685	2.34677	-0.0250319	0.18016	-0.106126	2.04366	0.0405216	-0.0566896	0.735487	-0.551069	-0.248672	0.213524	-0.486644	0.0091386	-0.538141	2.57092	-0.179742
ENSG00000225630	0.163858	-1.19215	-0.30202	0.256644	-1.32735	-0.307559	1.10204	0.888127	2.97367	-0.346837	1.8794	0.848372	0.761564	0.0358355	-0.775173	0.00377991	-0.683346	-0.0492604	-2.21318	0.757677	4.26444	-0.114717	1.36029	-1.87384	1.12243	-1.68687	0.766651	1.27266	0.383166	-0.446107	-0.406722	-0.74664	-0.990964	-1.17799	-1.30258	-0.416446	1.69525	-2.90333	-0.502451	-3.76117
ENSG00000225663	0.589853	1.46663	0.0285461	-0.96896	-0.400025	-0.148861	-0.55544	-0.962038	-0.170764	-0.147927	0.0176185	-0.116276	-0.538461	-0.32537	-1.05914	-0.0823688	-0.251504	-0.16575	-1.0608	2.45631	-0.744148	0.559148	0.350813	-0.412942	0.814325	0.0981083	-0.103294	0.796904	-0.271337	-0.108278	-0.00987007	0.399993	0.0741793	-0.481897	0.661037	0.368981	0.306045	-0.712499	0.192412	-0.527987
ENSG00000225697	0.903204	0.993823	-0.49371	-0.387135	-0.1906	0.172782	-1.09188	-2.62056	-1.32512	-0.176097	-0.424319	0.463284	0.159437	-0.00166192	-1.27171	1.58139	0.726875	-0.748222	0.415561	-0.617179	0.455789	-1.27154	0.424609	0.307014	-3.14484	0.220471	-0.84424	0.0420799	-0.239012	-0.461715	-0.491496	0.217017	0.495514	1.28082	0.226272	0.189656	-0.874019	0.0683268	-0.37314	0.711041
ENSG00000225733	-0.159375	-0.0226536	-0.31332	-0.730563	-0.324952	-0.440572	-0.288787	0.352208	-0.281776	0.131265	0.187988	-0.0846844	-0.319224	-0.0740878	0.352177	0.186486	-0.625752	-0.430494	-0.926676	-0.300342	-0.635657	0.0381851	-0.101299	0.320196	0.0182845	-0.261538	0.0891258	1.10942	-0.105239	0.611182	0.0602253	-0.384622	0.149461	-0.0187228	-0.343124	-0.0444106	-0.147245	-0.00484082	-0.158474	-0.431454
ENSG00000225783	-0.0987907	0.246552	5.59689	-0.803707	-0.0303287	1.6601	-1.29762	-1.65813	0.0749362	0.505432	-0.031618	-0.293284	-1.07539	-1.68874	-0.965129	-0.2467	0.837587	-0.299896	0.543657	-0.6683	-0.231265	-0.497594	-2.90877	-0.0803336	1.20181	1.07732	-0.385514	-0.78932	1.28536	-0.324926	-1.09093	0.723256	-0.357873	-0.873473	1.73452	1.14166	0.0127821	0.45125	0.761754	-0.727322
ENSG00000225808	0.0318489	-0.605409	0.771107	-0.691114	-0.659063	1.89984	-0.0155765	0.74592	0.497576	-0.328235	0.0560513	0.483621	0.377382	1.56377	1.34098	-0.654276	1.6946	-1.45858	-0.101764	-0.029578	0.0744793	-1.97327	0.406134	0.785969	0.202207	0.396583	-0.550916	-4.05354	0.687677	0.287173	-1.05517	-1.68301	-0.516069	1.48469	-0.674358	-1.77686	0.390364	0.150891	1.03768	-0.794184
ENSG00000225828	-1.39465	1.81337	-0.350823	-0.417474	0.221513	-0.367591	-0.372383	-0.240662	-0.897165	-0.122267	-0.216879	0.00239292	-0.78795	-0.392649	-0.447394	0.703144	-0.127226	-0.509435	-0.83441	0.743753	1.29388	-0.505287	-0.79177	0.113596	0.472252	-0.206046	-0.643409	-0.578488	0.370594	0.071494	0.63871	-0.063588	0.470181	0.168893	-0.316492	0.680926	-0.838224	-0.331889	-0.427961	-0.0539092
ENSG00000225830	-0.664454	0.893803	-0.783191	-0.3209	-0.14527	-0.986757	-0.345163	0.381222	1.77742	0.0397179	-0.142448	-0.364637	-0.632287	0.535753	-0.151408	-0.324512	-0.0731679	-0.0504799	0.131567	-1.08043	-0.967504	0.482203	0.167662	-0.377164	0.0555912	-0.425566	0.657094	0.418096	0.0223438	-1.9356	0.115938	0.210275	0.0484702	-0.880467	0.900092	0.549825	-0.156779	0.276306	0.0453667	-0.274781
ENSG00000225855	-0.790324	-0.0169844	-0.0201137	-0.0905457	-0.434415	-0.503438	-1.06631	-1.14051	-0.597569	-0.0682061	-0.464518	0.3932	0.902857	-0.466344	-0.231406	-0.670811	1.67831	-0.269461	3.55565	-0.267616	1.14742	0.417461	-0.456649	0.978729	0.980001	-0.324193	0.636113	-0.0603877	0.072812	-0.889827	-0.30858	0.87213	-0.244999	0.0405201	0.154643	1.24691	-0.587448	0.427754	-1.18784	-0.0056666
ENSG00000225873	1.40451	0.435915	0.136642	0.101678	0.290723	3.98509	-0.357363	0.733849	0.0881673	-0.194404	-0.501849	-0.614361	0.00421158	1.49086	-0.665918	2.68559	0.678767	-0.328071	0.296121	-0.451292	1.13463	0.542102	0.772119	-1.06995	-0.0413286	0.350861	1.4084	-0.00808484	-0.155673	0.0652446	0.51316	2.86693	-0.231036	-0.447413	-0.536743	-1.20579	-0.270439	-0.152857	-0.872267	-0.811999
ENSG00000225880	-0.564301	-0.16105	-0.451147	-0.0714492	-0.248196	-0.660673	-0.564581	0.166244	-0.579395	-0.291655	-0.0237909	-0.030796	-0.734562	-0.593536	-0.761049	0.193038	-1.00073	-0.239412	-1.21489	0.312094	0.636804	0.508145	0.0190141	0.199992	0.691368	-0.245803	-0.726755	-0.179491	-0.142516	-0.161834	-0.0938771	0.633594	0.542044	0.0533922	-0.501114	1.3037	-0.469003	-0.00191864	-0.553501	-0.0345278
ENSG00000225889	-0.810513	0.0654875	-0.156349	-0.652786	-0.408194	0.134637	0.455103	2.56545	-0.17472	-0.516726	0.147675	0.316526	-0.690266	0.652896	-1.58803	2.19428	1.31103	0.239595	-0.044022	-0.329286	0.867468	1.89281	-0.138301	-0.424912	0.458419	-0.445868	-0.248204	-0.565382	0.222093	-1.20469	-0.580792	-0.0609166	-0.152952	-0.139423	-0.692085	0.443286	-0.163912	1.1016	0.30747	0.176524
ENSG00000225891	0.726893	-1.00393	-0.787497	-0.156366	-0.543897	-0.75494	0.308609	-0.561508	-0.123331	-0.353497	-0.131379	0.784741	0.0630719	-2.14878	-0.0641863	0.2427	1.72143	-0.510709	0.172692	0.803413	0.376639	0.29076	0.666602	-0.00348091	1.45798	-0.362518	-0.835703	-0.58884	-0.706143	0.900034	-0.85767	2.59112	-0.501221	0.16675	-0.381214	-0.696228	1.67374	0.273304	-0.410545	-0.194194
ENSG00000225921	0.206218	0.307331	-0.646095	-0.775813	-0.0240298	-0.104769	-0.0144456	-1.70692	-0.534393	0.144689	-0.407317	-0.169881	-0.820837	-0.906381	1.06568	0.673006	-0.258533	-0.125291	-1.22222	-0.772892	-0.237542	-0.633268	0.0597502	0.230569	-0.948872	-0.275758	-0.291987	1.92053	0.106139	-2.22921	0.225051	-0.797881	0.247978	-0.281293	0.149881	-0.032004	-0.416538	-1.02704	0.562745	-0.912877
ENSG00000225931	0.589757	1.11457	-0.597494	0.361021	0.521416	-0.494957	-0.910923	1.57259	-0.225474	0.291549	-0.0234096	-0.0880169	-0.496193	-1.26423	-0.670736	-2.03829	1.35543	0.855387	0.901605	0.603844	0.751602	0.969135	0.13082	-0.206211	-1.03207	-0.311378	-0.521054	-0.983484	-0.36403	-1.2798	0.935759	3.28099	-0.266312	4.92948	-0.890431	-0.842625	-0.345144	2.16869	0.598449	-0.348528
ENSG00000225936	0.023572	-0.855923	-0.360073	-0.761024	0.311157	-0.812178	-0.705655	-0.378484	-0.975182	0.493774	9.57464	-0.652819	-0.312736	0.4029	-0.145989	-0.0106702	-0.59875	0.589788	0.753464	0.98682	-0.336157	-0.201968	-0.219497	0.421072	0.658877	0.256428	-0.434197	-1.57593	-0.146788	0.296787	-0.344753	0.426209	0.605138	-0.389618	0.55348	0.8772	-0.799536	0.391432	0.495494	-0.304231
ENSG00000225938	0.19239	-0.68297	1.40591	2.71933	-0.37675	1.28981	0.403823	-0.606662	-0.307068	-0.00325444	-0.36257	-0.18172	-0.530294	-1.98363	-0.05054	-0.481458	0.176552	0.118135	0.525671	0.510104	-1.12297	0.518523	-1.8981	0.759051	-0.137618	0.65775	-0.555119	0.0819695	0.319561	0.575526	0.865802	-0.45917	0.768634	2.71916	3.29533	-0.066597	-0.187799	-0.768386	0.653332	-3.69015
ENSG00000225964	0.561404	-0.674931	-0.0772629	0.398816	3.3143	-0.363711	0.289282	-0.704165	1.9312	-0.340539	0.617661	-0.0401472	-0.332384	-1.13774	1.27564	0.422809	0.0666014	7.59042	2.68901	-0.484942	1.76573	-0.369179	0.82598	0.934014	0.53301	0.810249	-1.97989	-0.575168	-1.62233	0.794974	0.199261	-0.880883	-0.454985	-1.70455	1.73957	-1.46441	-1.03425	-2.57211	1.12117	1.28802
ENSG00000225973	1.24907	0.321668	-0.371123	-0.27592	-0.0737201	-0.523049	-0.598399	0.275172	-0.531629	0.0162684	-0.250426	-0.348887	-0.314463	-0.417132	1.89474	0.0715765	-0.0749384	0.397579	-0.445431	0.0209969	-0.508862	0.58502	-0.266838	0.266356	0.36102	-0.137824	-0.478325	1.19905	-0.633773	-0.328188	0.221276	-0.362693	0.0812858	-0.569811	-0.465093	-0.337945	0.192288	-0.219685	-0.100906	-0.967804
ENSG00000225975	-0.320911	0.290338	0.693327	0.230231	-0.451899	-0.376797	0.47472	-0.139795	0.025881	0.101658	-0.210983	-0.360999	-0.287051	-0.37661	2.54263	0.0544129	0.581274	-0.491123	0.215786	-0.181353	-0.435966	0.46649	-0.543375	-0.877006	0.10436	-0.65317	-1.12758	0.305929	0.870791	-1.42973	-0.227842	1.3393	0.194841	0.527326	-0.646843	0.492636	0.0828481	0.222179	0.00506953	0.300035
ENSG00000226029	-0.405405	0.272613	-0.942748	0.553881	0.0250679	-0.615755	-0.66712	0.712137	-0.725503	-0.00147962	-0.288621	-0.173312	-0.206281	-1.3292	0.410045	0.148326	-0.226304	-0.127534	-0.287247	-0.522807	-0.472607	0.330255	0.479909	0.16797	-0.6423	-0.187054	-1.55661	0.441781	-0.402652	0.0213913	-0.361595	0.704365	0.181664	0.922689	-0.694561	0.0725437	-0.859895	0.158041	-0.414999	-0.56687
ENSG00000226067	0.17969	-0.118957	0.937056	-0.259588	-0.316325	-0.238358	0.0850091	0.674039	-0.771321	-0.0767243	-0.509793	0.0255225	-1.04017	-0.723259	-0.393904	-0.543981	1.56675	1.23836	0.899011	0.153354	-0.962623	0.481195	0.0163765	1.26142	-0.741707	-1.28412	2.04804	-0.421548	-0.595979	-1.26045	2.62817	-0.10728	0.615336	-0.410327	0.0155641	0.798748	-0.700843	0.365251	0.892877	-0.189624
ENSG00000226091	3.39177	1.80703	0.348449	-0.606444	-0.0652384	-0.0993843	-0.0382567	0.472225	-0.326129	-0.309146	-0.0801311	-0.868148	1.09898	1.44447	-0.0379329	3.06221	0.586816	1.38068	-0.768725	0.719273	0.297396	0.183958	0.129264	-1.98105	-1.06978	0.270776	-1.03658	-1.59167	-0.0551183	-0.761724	0.369738	-0.391597	0.345071	-0.413379	-0.588001	0.98813	-1.00986	0.860248	-0.987024	-0.161863
ENSG00000226124	-0.60662	-0.78039	0.0281869	-0.0167569	0.117186	-1.06256	-0.239152	-0.239959	-0.677116	-0.143232	0.294995	0.705359	1.34473	-1.02625	-0.653008	-1.83726	-1.23336	0.684129	0.552161	-1.66861	-0.7328	0.391812	-1.38757	-0.104988	2.67864	-0.612056	-0.840691	0.994601	0.352976	0.616858	-1.5365	2.18695	-0.842165	-1.04126	-0.545471	-1.13145	0.533728	0.81636	2.54107	-1.3569
ENSG00000226137	1.94043	1.50896	-0.439702	0.187766	-0.30233	-1.32567	-0.540625	0.0559547	-0.251025	-0.574984	-0.0580257	-0.493621	1.04303	-0.878633	-0.117678	-1.53437	2.05458	-1.30253	-0.695937	-0.561363	-0.914557	1.31938	0.255906	0.839512	0.50685	0.39893	1.21504	-0.145204	-0.403106	-1.03987	1.06678	-1.2124	-0.383001	0.689358	-0.750916	-0.251273	0.277209	-0.519673	-0.346666	1.08298
ENSG00000226174	-0.0493409	0.300861	-0.630692	-0.257819	-0.615355	0.0908834	-0.139234	-0.631291	0.79137	-0.328852	0.059935	0.11712	0.519153	-2.21919	-0.848231	0.582636	1.57538	-0.348536	3.53713	2.50205	-0.961812	1.59304	0.234375	-0.845955	0.266346	0.524793	-0.690153	-5.3489	1.49943	-1.84047	1.85475	1.63546	0.376223	-0.294138	-0.991393	-0.634566	0.137148	-1.55876	-2.27691	-1.33727
ENSG00000226180	-0.00691408	0.329519	1.47935	0.915448	-0.469005	-0.349845	-0.141101	-0.136908	0.193919	0.146977	-0.138226	-0.451153	-0.731161	0.17103	-0.151879	-0.569244	-1.30379	-0.134819	1.13683	0.951511	0.965193	0.29216	2.17822	0.248224	2.20347	-0.353855	-0.0024926	-1.04745	-0.537205	0.136513	0.77832	1.14926	1.26671	-0.688979	-1.40749	0.761245	-0.669776	-1.43999	-0.0970318	1.09091
ENSG00000226200	0.156921	0.730002	-0.789009	-0.733394	0.439205	-1.71122	0.216541	-0.0223563	-0.684119	0.101617	-0.28215	0.172734	-0.521151	0.372658	0.450457	0.188341	0.150832	0.86533	-1.43284	0.87671	0.749891	0.154614	-0.0450639	-0.0719154	2.14511	-0.866051	-0.272668	0.298393	-0.812574	0.819074	0.456869	0.05168	0.1272	-0.272516	0.136705	-0.901093	-1.91354	0.104012	-0.522758	-0.300235
ENSG00000226210	0.195462	0.320028	-0.240224	-0.471822	1.06462	-0.0190262	-0.337738	-0.791109	-0.260477	-1.45009	-0.375538	-0.231167	-0.214977	0.31354	-1.27389	-0.831882	1.07903	-0.435053	-0.842327	3.06734	-0.321951	1.16605	-0.867202	0.611371	0.415109	-0.68926	-0.935792	0.991817	1.6815	0.250593	-3.02948	-0.806272	-1.14994	1.08512	-0.66608	-2.363	0.392595	1.19464	-1.62681	-0.691568
ENSG00000226259	1.10782	-2.39043	-0.243033	-1.92795	-0.219206	-2.5483	0.304999	-0.584538	0.284988	-0.076475	-0.715026	-3.6824	-0.27217	0.454848	-1.33128	-2.16206	2.06309	-1.05678	0.160295	3.15494	0.344426	-0.494106	-1.17424	3.01459	-3.55286	-1.89174	2.78747	-1.59858	-0.157782	4.01182	-1.06261	3.61005	2.89546	-4.4203	1.57391	6.26404	4.45495	-0.47729	1.96103	18.2856
ENSG00000226266	1.51324	-0.161522	0.483281	-0.490189	-0.577702	0.744652	-0.397098	0.575722	0.723261	0.318873	-0.268966	0.373064	-0.537066	0.471509	-0.211809	-0.221473	-0.258038	0.984996	0.872231	0.199564	1.52116	0.871986	-1.02802	-0.0466681	-0.39239	-0.284092	-2.12109	-1.36692	-0.352778	-2.51502	-0.312253	0.501255	0.563147	0.552215	0.223043	-0.0594718	0.354703	-0.861097	0.229419	0.915386
ENSG00000226281	-0.487907	-0.338919	-0.804242	0.0229006	0.266452	1.74824	2.5211	0.101301	-0.551831	-0.309826	0.501937	3.62748	1.15445	-3.00474	-1.3868	-2.28718	2.52454	1.04671	0.804253	-0.322149	1.9282	0.0263783	-0.03297	2.22756	-1.69513	-0.909199	-0.577217	1.06075	0.25683	-1.24568	3.59157	1.07417	1.30661	0.484117	-1.54694	0.0188737	1.40874	-0.757896	-0.877576	-1.62292
ENSG00000226318	0.187032	-1.61278	-0.0661729	-0.935107	-0.0498974	0.366297	0.0571168	1.1829	-0.705527	-0.182237	-0.424919	0.13389	-0.553486	-0.990925	-0.480885	0.0550464	-0.780634	-0.513917	0.714569	-0.438393	0.418252	-0.410313	0.520818	-0.544969	-1.51981	0.044184	-1.11864	-0.25088	0.478171	0.918327	0.168927	1.77977	-0.103177	-0.315943	-0.269112	0.228366	0.0600084	1.35836	-0.863721	-0.784118
ENSG00000226328	1.32094	0.737938	-0.309668	-0.0999344	-0.501396	-1.15312	-0.510192	2.03264	-0.0995389	-0.540078	-0.226387	-0.257738	0.380742	0.604796	0.131911	-0.370922	-1.09295	0.623835	-1.26118	0.0865671	-0.404298	0.41208	-0.326983	-1.92831	0.205401	0.0372486	0.000745711	0.0283384	1.35089	-0.538215	1.7619	-0.372134	-0.179437	-1.12362	-0.69799	0.438142	0.142513	1.01848	0.0856751	-2.40277
ENSG00000226396	0.140203	-0.658942	-0.0779945	0.273211	-0.132011	-0.308225	-0.999581	-0.319086	-0.171432	-0.2415	-0.340945	-0.244694	-0.106953	-1.6108	0.607015	0.69694	-0.716794	0.0443543	0.970019	1.02339	-1.64075	0.162793	0.270213	0.104341	0.104937	0.857932	-1.25426	-1.80771	0.365399	-1.38922	-0.773433	1.83889	-0.347059	1.91972	0.0357096	-0.0500927	0.39253	0.843073	0.140273	-0.854776
ENSG00000226419	-0.238922	0.330981	1.7086	0.911464	-0.336991	-0.140983	1.18478	0.431592	-0.194108	-0.0969962	0.11451	-0.125726	0.147525	-0.980787	0.569234	0.042968	0.274995	0.0748366	0.431786	0.00148853	-0.354367	-1.07901	-2.16167	-1.74041	0.154784	0.122107	-0.365013	-0.0436837	-0.19664	-0.511097	-0.129926	0.110203	0.522439	1.15845	0.398392	-0.1232	0.106572	-0.0357239	0.0394543	-1.43533
ENSG00000226450	-0.372214	1.91772	-0.188042	0.061418	-0.122947	0.254146	-0.789749	1.33999	0.321754	0.0694476	-0.572017	0.113255	-0.170701	-0.354692	-0.380446	-0.150037	-0.566646	-0.183676	2.74513	-1.88548	1.39241	0.717159	-0.640433	-0.288106	0.0936048	-0.129781	-0.640807	-0.528744	-0.25518	1.31828	0.135285	-0.659963	-1.16976	1.69839	0.0683598	0.347398	-0.595564	0.98855	0.298242	0.356735
ENSG00000226471	-1.40184	0.0250447	0.520241	1.53448	0.0442569	0.767413	-0.601364	-0.853887	-0.70014	0.0795963	0.511137	0.384062	-0.321954	0.205285	0.555329	0.55908	0.873128	-0.716319	0.319964	0.137189	-0.323254	-0.305773	-0.104932	-0.547787	1.16038	-0.506526	-0.302459	-0.277838	-0.08594	2.53579	-0.614285	0.602326	1.16437	0.568292	0.411793	-0.827248	0.184723	0.124043	0.796662	-1.12188
ENSG00000226479	-0.925579	0.434327	-0.134188	-0.421528	0.184626	4.18754	-0.559234	-0.521146	-0.867203	-0.220397	-0.429964	-0.000721058	-1.12496	-0.72568	0.582244	0.534027	-1.72038	0.711771	0.393403	-1.04774	0.660077	0.463622	-0.422719	-0.419391	-0.700054	-0.294428	0.946015	0.132895	-0.124994	1.24035	0.663867	1.54106	-0.277349	-0.0469366	-1.08774	0.648107	-0.155599	-0.996192	1.22785	-0.289076
ENSG00000226501	-0.742611	0.469805	-0.544856	-0.282573	-0.544535	4.57761	-0.0430813	-0.321654	-0.043504	-0.18182	-0.526731	0.129005	0.123708	-0.93618	1.81347	-0.133295	1.69034	-1.42463	-0.620575	-0.100448	0.289738	2.0175	-0.637677	-1.72732	-0.704519	-0.197474	-1.49403	-1.77215	-0.944972	0.268743	-0.104792	0.30598	-0.0330383	0.934728	0.8636	0.231021	0.368203	-0.677433	-0.898188	-0.909029
ENSG00000226530	-0.922898	-2.22129	-2.84637	5.87845	0.161209	-0.160966	-0.170999	-0.214628	-1.4791	0.726188	-0.110315	0.134925	-0.228133	0.339169	-1.17498	0.199047	1.48931	-0.447895	0.210008	1.50064	-0.670591	-0.27	1.38279	0.257482	1.46104	-0.312451	1.01737	0.20155	0.128097	1.37707	0.0180718	-0.229704	0.123972	-2.01794	-0.737452	0.499806	-0.297528	-0.50961	-0.649265	-0.279889
ENSG00000226688	-0.921626	0.587517	0.383309	-0.327279	-0.321064	-0.484985	0.18109	-0.106782	-0.0431559	0.472261	-0.302176	-0.112127	-0.673812	-0.0454487	0.307033	0.0739686	0.459146	0.275014	-1.25049	-0.850591	0.381523	0.547419	-0.357101	-0.598975	1.09424	0.461134	0.0228415	-0.0821691	-0.700877	-0.226591	0.549726	-0.047336	0.313059	-0.949301	0.376475	0.091905	-0.25499	0.107709	-0.712032	-0.145463
ENSG00000226696	-0.607421	0.666858	-0.861445	0.708611	-0.510299	-0.354275	-0.624362	-0.688778	-0.642262	0.0503634	-0.204927	-0.172658	0.17458	-0.321472	0.509758	0.10161	0.92005	-0.906824	-1.1159	0.522188	0.0188408	-0.41035	-0.332328	-0.340881	1.12749	-0.480798	-0.787904	1.74954	-0.237906	-0.130497	0.00528416	0.74781	0.622	-0.477518	-0.416422	0.245412	-0.367023	1.00544	-0.864669	-0.58904
ENSG00000226711	-0.839757	0.374591	0.0258907	1.86185	-0.819433	0.250933	1.7286	-1.23796	-0.00246199	0.130287	-0.24398	-0.282744	-0.266707	-2.11552	-0.843866	1.48844	0.653956	-0.490723	-0.51381	-0.272859	-0.286094	-0.37076	0.84922	0.202244	2.36663	-0.965771	-1.32527	1.23828	0.103824	0.448043	-0.550397	0.161882	-0.327904	-0.698324	-1.1068	1.8267	0.620539	-0.133622	1.04668	0.205319
ENSG00000226742	-1.26157	-0.820618	-0.666494	2.4521	0.430076	0.969155	-1.04809	-0.227791	-0.567921	-0.247743	-0.632751	1.01461	1.27736	0.138421	-0.270484	1.63629	1.21803	-0.107236	-0.0497491	1.68314	-0.119109	0.46158	0.246427	-0.148496	1.75136	-0.211996	0.383169	-0.605509	-1.00772	1.60554	1.30113	-1.86956	0.449076	1.40081	0.941793	-0.113422	0.715352	-0.426195	1.10211	-0.803294
ENSG00000226752	-0.198959	-0.664496	-0.476763	0.547983	-0.180787	0.91958	-0.261266	-0.156368	-0.0211864	0.675469	-0.354773	-0.573523	-1.12903	-1.26144	-0.470143	1.17904	0.443245	-1.34994	-0.829673	1.21661	-1.2593	0.368843	1.13041	-0.505571	0.976684	0.954347	-1.0243	0.930923	1.52212	-0.176697	-6.16442	0.63115	-1.2765	-2.17397	-1.87887	-1.51511	-0.0144636	2.06426	2.75171	-0.328311
ENSG00000226777	0.584282	1.08585	-1.07125	0.561607	-0.25986	0.547876	9.0122	-0.0864856	-0.387741	0.717869	0.146527	-0.609962	0.43322	0.781977	0.590941	-0.284756	0.449977	-0.0952093	-1.03251	-1.3831	-0.690684	0.0423277	-0.016191	-0.379286	0.723363	1.69173	0.15308	0.0971803	0.657064	0.160205	-0.0871654	-0.640754	0.0619099	1.54042	0.654041	-1.13364	-0.770589	-1.20209	-0.906629	-0.0138811
ENSG00000226791	-0.598576	0.0657288	1.3931	2.93095	-0.460153	2.64281	-1.18615	-1.43461	-0.223756	0.118281	0.180935	0.0203676	-0.0386345	-1.38994	1.17256	0.0564999	1.52945	-0.324323	0.27399	-1.23529	-0.590022	2.10877	0.264802	-1.56167	0.0350366	-0.140539	-1.08308	0.179403	-0.273107	0.218056	-0.355808	-0.0458757	0.0812686	-0.0668125	1.62359	1.23517	1.65934	-0.957517	-1.9007	-0.091295
ENSG00000226822	1.45773	-0.827083	-0.0765795	-0.757697	-0.501745	-1.66671	-0.261535	-1.14794	-0.743615	-0.487325	-0.308798	0.319922	2.9851	-1.35691	0.356336	0.826848	-0.895025	1.10192	-1.05774	-1.63129	0.19983	-0.757471	-0.996616	0.619578	0.949836	1.77404	0.597644	9.13827e-05	0.295012	2.44114	1.89636	-0.545738	0.530115	-0.445692	-0.0137388	-0.31791	0.110542	0.648067	-1.14979	0.383759
ENSG00000226824	-0.799471	0.927871	-0.672136	-0.357854	-0.815948	1.35609	0.220415	-0.553771	0.770289	-0.613432	0.319785	0.719645	0.166681	0.436287	2.54933	-0.0476195	-0.094109	-1.02953	-0.708724	-0.0651241	-1.71119	0.558287	0.375452	0.621131	-0.339428	0.00577432	-1.18495	1.06551	-0.208971	0.629201	-1.09317	0.208994	-0.126984	1.44289	-0.604499	-1.11861	-0.225988	1.66225	0.137075	-2.08837
ENSG00000226833	-0.590226	-0.912315	-0.357154	-1.30482	-0.0985101	1.59258	0.0952655	1.04128	-0.0520915	-0.958146	-0.202035	-0.322741	0.223344	0.609185	-1.21716	1.20086	0.162037	-0.517764	0.719662	-0.252653	0.665283	0.800813	0.139188	-0.0484157	2.37706	0.175913	0.0987711	0.538128	1.19786	-0.359909	0.399685	1.45934	0.534773	-0.184197	-0.452155	0.21207	-0.400123	0.894801	-0.387053	0.490862
ENSG00000226891	-0.142525	0.0886205	-0.0413942	-0.155839	0.453642	-0.820492	-0.967111	4.19174	-0.617274	0.25448	-0.32113	0.16983	0.392395	0.47888	1.46631	-2.25779	-0.237182	1.63276	-0.413475	-1.1711	1.30526	0.19608	-0.772963	0.415208	1.06995	-0.00270071	-2.32829	-0.470712	0.565352	0.405129	-0.281299	0.78678	0.447943	-0.540459	0.919178	0.170635	0.59764	0.624347	0.216139	-1.1441
ENSG00000226950	-0.914176	-0.467454	0.443279	1.46166	-0.229618	-0.308009	1.14702	0.054059	-0.636161	-0.031454	-0.178771	0.0401929	-1.12781	-0.551718	-1.149	0.0117794	0.566505	-0.707108	-0.803244	0.20234	1.2051	-0.588902	-0.567208	-0.61572	-0.918206	0.614607	1.96372	0.531109	-0.583924	1.26354	0.593703	-0.340868	0.815871	-0.701915	0.461532	-0.312251	1.1329	-0.808321	-0.952256	0.158012
ENSG00000226979	-0.508484	0.850146	-0.53052	1.27754	-0.291314	-0.148873	-0.340059	-0.473356	0.263857	0.0207634	-0.531971	-0.384155	-0.805421	-0.719355	1.38598	-1.17586	0.717276	0.676439	1.60584	-1.42985	1.43967	0.0828608	-0.253359	-0.290731	-1.34067	0.166432	0.75994	-0.101902	-0.48919	-0.154227	1.02321	0.81005	0.260606	1.63714	0.0184711	-0.38833	-0.184529	-0.336401	0.332953	-0.200831
ENSG00000227032	-0.434221	0.143595	-0.32927	-1.26559	0.373718	2.8827	1.24647	-0.19608	-0.707796	0.185839	-0.441308	-0.422772	0.184791	-0.0491884	0.271777	-0.438628	-0.508631	1.47144	2.84596	-0.696495	0.770137	-0.369011	0.172797	-1.46805	-1.37075	-0.558504	-0.315418	-1.4501	0.271381	1.20017	0.20001	-0.110233	-0.193648	-0.40436	-1.20949	0.190713	0.264478	0.709269	0.273612	0.381649
ENSG00000227039	1.41242	0.538672	0.031182	0.0321021	-0.0253971	0.0473379	-0.689737	-0.79042	-0.845501	-0.388103	-0.176562	0.0665325	-0.396755	-1.06072	-0.825	0.143343	0.0754458	-0.685126	0.748071	-0.0336372	0.971365	-0.0829606	-0.369559	1.02236	-0.421012	0.329313	-0.408535	-0.774637	0.775133	-0.0684536	1.08299	0.631431	0.151736	0.0022008	-0.982482	0.0403647	0.253221	1.20037	0.380817	-0.398922
ENSG00000227051	0.819919	-0.720628	-1.43591	7.75038	0.721479	-1.41285	-1.04288	0.450152	-1.745	0.654693	-0.52519	-0.323461	-0.80612	-2.13707	1.37131	1.55142	3.99919	-1.60537	2.8057	0.496258	0.309807	-1.51216	0.726931	0.321009	-0.755779	-0.722064	-0.368812	1.42612	1.11661	1.54093	-2.16861	-1.16077	-0.313024	-2.68981	3.8	-3.48737	0.158488	1.63588	2.27259	-0.718961
ENSG00000227057	-1.16602	1.20946	0.0577964	-0.47911	-0.163577	-0.261202	0.00949277	0.342704	-0.361665	-0.0368267	0.0454672	-0.169338	0.330659	0.0872011	2.33938	-0.362864	-1.48654	-0.406858	-0.468517	-0.0290391	-0.217223	0.103352	-0.279082	-0.366256	-1.60162	0.529477	-0.0200405	-0.25637	0.12341	-0.915504	-0.316482	-0.651724	0.257926	-0.509793	0.0751368	0.85195	0.207732	0.211571	1.31072	0.739901
ENSG00000227097	-1.44995	-0.497386	-0.632567	1.02433	1.21085	-1.99011	-0.600427	-0.641881	-2.43588	-0.47382	-0.792372	0.612016	0.455865	1.72905	3.85979	0.743492	0.924343	-1.31065	0.3057	-0.683567	1.71474	-0.164029	-1.00156	-0.317092	-0.78794	-1.79369	1.86984	8.95966	-0.116558	0.205517	-0.613455	-0.889537	1.79069	-0.7318	1.58832	5.16785	1.20743	1.6351	-1.19805	0.293728
ENSG00000227124	-0.210165	-0.785823	-0.922584	0.512851	-0.482973	-0.558798	1.13019	-0.317755	0.317784	0.175062	-0.443088	0.371738	0.393882	-0.480181	-0.590995	0.0895838	-0.650497	0.614501	-1.3082	-0.409722	-0.258711	-0.483019	0.794307	0.0125802	0.785993	-0.378638	-0.0224191	-0.0180628	-0.393875	-0.766031	-0.46218	0.422689	0.0977663	1.92245	1.44105	0.00949943	0.468462	0.982425	-0.310079	-1.0959
ENSG00000227165	-0.377181	0.334183	-1.25241	-0.455532	-0.944034	0.660732	0.949448	-0.424609	1.56528	0.56125	6.54997	0.506189	0.214965	-0.0574365	0.943087	0.693782	0.354177	-1.23051	1.34559	-0.93938	0.749339	0.785153	0.852589	-2.33971	1.58596	-0.865181	0.310542	-0.72949	-0.755377	-0.876528	0.455764	0.272528	0.267348	1.64506	-1.69666	-1.06895	-0.885575	-1.45182	0.497182	-1.91866
ENSG00000227191	-0.344045	-1.13765	7.15622	-1.03803	0.0335041	0.213344	-0.833264	-0.282204	0.892251	-0.411224	-0.324247	0.398934	-0.715944	1.14518	0.516428	-0.945746	0.762308	-0.255155	-0.722784	0.491109	-0.0378787	1.63294	-1.62653	0.278965	0.221997	0.188448	-0.515578	-1.26188	-1.08753	0.942939	0.397421	-0.463751	-0.600335	-0.401675	-2.27851	1.56321	0.103833	-1.21691	-1.13471	0.212614
ENSG00000227232	0.249404	1.31676	0.0166597	-0.294969	-0.257954	-0.069338	-0.247224	-0.574258	0.621032	0.25732	-0.413166	-0.267142	0.0743314	0.551008	-0.469287	0.52267	-0.298549	-0.50382	0.0205743	-0.551956	0.527252	-0.980617	-0.604033	-0.612641	0.478689	-0.337757	-0.40867	-0.849582	0.619508	-0.0237957	-0.924508	0.296658	0.76932	0.581596	-0.693444	0.297974	-0.339679	0.188439	-0.651464	-1.30311
ENSG00000227268	-0.613364	-0.0807516	-0.257243	0.153119	0.0989522	1.56252	-0.315964	0.54215	-0.644162	-0.208829	0.0379781	-0.164083	-0.814192	-0.597719	0.0768728	4.41474	2.56865	0.740481	1.55986	0.72118	-0.0633533	-0.470318	-1.07575	0.343094	1.98242	0.0080309	0.347153	1.61056	0.245707	0.45504	-0.913828	0.770864	-0.233141	0.562079	1.00061	0.0919425	-0.612359	-0.170766	0.0155289	-1.17219
ENSG00000227345	-0.360013	-0.00263415	-0.255658	-0.0449158	0.176616	-0.147917	-0.017629	-0.639318	0.724861	0.273185	-0.29156	-0.240066	-0.338195	-0.102634	0.868362	0.0842511	-0.571708	0.455553	-0.730745	-1.30118	-0.552464	-0.465308	-0.714691	0.140376	0.294748	-0.285247	0.471563	0.0261536	0.11927	0.211447	0.0603624	-0.0416315	0.046313	-0.146135	0.107495	0.27109	0.126612	0.214755	-0.564626	0.315068
ENSG00000227355	-0.00457462	-0.790362	-0.353034	0.611984	1.25655	0.326166	-0.507557	0.592904	3.60117	0.387563	0.435021	0.125515	-0.780308	-1.15461	1.03581	-0.343104	1.07271	-0.50726	0.304577	-0.1783	-0.129762	1.74524	0.470597	0.062364	-1.02717	0.242373	0.224395	-0.145257	-1.21557	-0.574118	0.901638	0.213221	0.972218	-1.05637	0.340673	-1.05209	1.91916	-1.67137	-0.0742606	0.671078
ENSG00000227372	-0.702691	1.37889	-0.570936	1.21657	-0.306262	-0.523689	-0.102445	-0.417655	-0.074447	0.144034	-0.356737	-0.612956	0.447907	0.206765	-0.00108045	0.460622	0.91775	-0.310749	-0.543017	0.206745	-0.683935	-0.408361	-0.164372	-0.88639	-0.213536	-0.442786	0.219209	-0.151341	-0.2707	-0.0792196	0.987968	0.228001	0.142276	0.911551	0.416206	0.342819	0.121259	0.84684	0.0050216	0.712603
ENSG00000227383	0.84588	-0.781238	-0.364216	-0.491593	-0.30988	2.5979	-0.0497186	-0.424266	-0.399067	0.154767	0.129349	-0.106819	-0.201459	0.790202	0.305137	-0.549072	0.101783	-0.781097	0.753985	-0.135147	-0.781006	-0.167344	-0.335741	-0.517736	-1.97913	0.0774796	-1.60666	-1.76191	-0.13693	0.678629	0.391647	-0.167151	0.162353	0.073924	-0.480931	-1.71553	-0.567297	3.08383	0.0654852	-0.0443188
ENSG00000227388	-1.09189	-0.154315	0.0893852	3.37415	-0.340665	0.637425	0.696055	0.634704	0.150432	-0.328484	-0.994606	-0.100156	-0.871544	-1.12613	2.19694	-0.245985	2.33147	-0.350312	-0.0221273	0.104879	0.448087	-0.284536	-0.227582	-1.40067	-1.0924	-0.792185	-0.93409	0.210186	-0.253252	-2.66356	0.137947	0.242556	-0.674168	-0.282779	0.654882	0.25387	-0.737819	0.456655	-0.661549	-1.73131
ENSG00000227398	-0.0336257	1.18427	-0.323016	0.0174937	-0.178987	-0.874016	-1.06115	0.00687829	0.757882	0.291406	-0.27094	0.111753	-0.152218	0.199836	1.55798	-0.852205	1.53491	-0.348669	-1.38026	-0.604138	0.498984	0.179205	-0.277523	0.343499	0.232039	0.69448	-2.17567	0.303796	-0.355312	0.849202	0.618053	-0.311995	0.116148	0.609473	-0.328332	-0.479261	-0.797524	0.30779	0.380092	-0.153335
ENSG00000227403	0.445379	-0.438346	-0.342511	2.80708	2.04669	-0.183787	0.190254	-0.376292	-0.0289006	1.22037	0.28936	-0.311549	-0.0158875	0.331469	-1.00785	-1.80347	1.01435	0.235697	-0.625276	-3.55101	0.528115	-1.47023	-1.50378	0.440379	3.05019	-1.1143	0.407002	0.197394	-1.24346	-0.548873	-0.617803	-0.504817	-0.658657	4.05442	1.09907	-1.12944	0.050657	-1.34966	1.17399	0.453787
ENSG00000227486	0.466925	-0.928238	1.61519	0.036739	0.163908	0.218739	4.55186	-1.07198	0.347098	0.217547	-1.07631	0.0431384	-0.466956	-0.424384	-0.68458	-1.16766	0.364267	-0.259939	0.530816	-0.790444	-0.364385	-0.00315038	-2.63377	1.39658	1.01906	-0.294622	0.940875	-1.14897	0.666151	-0.132157	-0.806599	2.43473	0.964331	3.54843	1.40773	0.552299	1.62189	-0.0432606	0.691269	-2.12191
ENSG00000227500	-0.577598	1.52914	0.234757	-1.36181	-0.409963	0.501734	0.773983	0.118398	-0.119495	-0.293199	-0.14573	-0.47546	0.735285	0.0514924	-0.0338593	-0.425567	-0.316218	-0.300605	-0.808086	0.679805	0.482532	-0.193138	-0.418213	-1.0145	0.492618	-0.0125922	0.54312	-0.186807	-0.475039	0.398422	-0.689132	0.441089	-0.529196	0.112757	0.154877	0.18676	0.155937	0.112056	-0.25272	0.65354
ENSG00000227507	0.51882	1.36583	-1.0637	1.11469	0.187205	-0.157059	0.312271	0.360881	-0.49875	-0.292185	-0.251162	-0.4014	-1.15246	-1.01856	-0.32715	-1.4215	-0.213001	0.306723	0.175373	1.8488	-0.0733578	0.827738	-0.264965	0.508732	-1.24155	0.102885	-0.215951	0.382663	0.738798	-0.314825	0.939575	-0.601461	-0.128214	0.0755054	0.652216	-0.837008	0.446766	-1.14172	-0.304784	-0.771763
ENSG00000227536	0.595091	-0.844591	0.300152	-0.862537	0.260977	-0.408016	0.205062	0.271555	-1.19412	0.0539345	-0.240117	0.0835674	-0.412375	-1.59243	0.405806	-0.0526618	0.0828186	0.607444	1.61256	-0.78144	1.03182	1.0509	0.171324	-0.676061	1.74746	0.407024	-0.535139	-0.164665	0.355327	0.540325	-0.478155	1.42675	-0.0878935	-0.779539	1.48855	0.473027	-0.245683	1.2474	-0.583768	-0.391531
ENSG00000227627	-1.46965	-0.8017	0.50035	1.20453	-0.95383	-0.229483	0.17976	0.376268	-0.49509	0.0670623	-0.4393	0.358063	-0.822597	-0.0128533	1.68966	2.00655	1.76901	0.628064	0.141906	0.215594	0.326386	-0.94645	-0.135304	-0.957842	1.30935	0.900805	1.22365	-0.114649	0.661759	0.3597	-1.18958	-0.00481169	1.08439	-0.55869	0.121098	-0.283165	0.0669859	-0.827199	-0.720592	0.0344657
ENSG00000227671	-0.065938	-1.16505	0.306107	-0.347644	-0.326239	0.0146564	0.00339109	-0.998795	-0.526634	-0.008525	-0.274967	0.0470858	-0.355991	-0.661192	0.723613	0.412273	0.452959	-0.0996157	-1.20983	-0.459847	1.04205	0.286715	0.437401	-0.0239272	-0.596706	-0.0699106	-0.822797	-0.31336	-0.380069	0.0870942	0.35543	-0.542762	-0.103045	-0.0221217	-0.234906	-0.069159	-0.0279992	0.172038	-0.452459	-0.533561
ENSG00000227811	-1.38385	-0.449716	-0.785744	-0.442808	-0.407988	-0.503577	-0.627212	1.42832	1.08701	-0.170922	4.04058	-0.201394	0.510299	1.54426	-0.101349	0.907401	0.555238	-0.321032	0.700976	0.66029	-0.311027	1.17552	0.00285698	2.34103	0.65176	0.419263	0.199845	0.450012	0.593781	0.495773	-0.833735	1.2055	-0.109378	-0.272926	0.106346	-0.15702	0.589854	-1.59005	1.95286	-0.532843
ENSG00000227825	1.38914	-0.105194	-1.16512	-0.367764	-0.688051	-0.130852	-0.412889	-0.439814	0.0743944	-0.0562226	-0.0271143	-0.242246	5.75978	0.0631134	-0.813086	2.11813	0.734769	-0.702814	-0.123598	0.167215	1.13351	-1.13929	1.01787	-1.10663	-0.519948	-0.936828	1.30316	0.381689	-0.0914262	0.0864888	-0.343902	-1.30191	-0.723847	-0.0414928	0.119399	0.317796	0.520349	0.938805	0.793006	-0.352428
ENSG00000227953	0.160642	0.543742	-1.59168	-0.750886	-0.17524	-1.16345	-1.13139	-0.734823	-0.4209	-0.290418	0.240797	0.193977	-0.51497	-0.153314	1.78303	-1.29028	-1.14335	0.936424	0.99018	-0.335066	1.33065	0.887594	-0.0113241	-1.0173	0.359494	-0.159677	-1.23045	-0.627703	2.23088	1.60135	0.0213801	3.52644	0.856702	-0.103919	3.0968	0.643807	-0.387337	-1.09647	0.571209	-2.34124
ENSG00000228049	-0.934982	-0.179478	-0.781897	0.261478	0.13487	-0.725738	-0.144716	-0.696701	-0.732976	0.447056	0.267522	-0.249196	0.0344161	-0.39939	1.42315	1.22888	-0.266382	0.0325728	0.00310659	0.584746	0.94308	-0.349064	-0.605772	-0.52566	-0.800888	-0.804426	-1.02699	-1.31018	0.0651676	0.104548	-2.23054	-0.268622	0.0808441	-0.363003	-0.809889	2.19692	0.478776	0.735232	0.529922	-1.89423
ENSG00000228097	0.513298	-1.31462	0.149405	-1.395	-0.0584455	0.969057	0.0221114	-0.999916	-0.247809	0.361735	-0.535769	-0.0740135	-0.351951	-1.68005	1.42936	0.00590599	0.888646	0.656242	0.533553	-0.754428	5.15893	-0.774124	-0.60986	0.790924	-0.189483	0.199441	0.514408	-0.0612996	-0.30645	-0.42499	-1.49922	-0.0246691	-0.573813	0.427466	-0.789808	1.18561	-0.647073	0.469991	0.780682	-0.318128
ENSG00000228107	-0.459287	-0.0855769	-0.537626	-0.669892	-0.287736	-0.0898825	-0.0265026	0.36062	-0.790963	0.822369	-0.134113	-0.152268	-1.22518	-0.0485778	0.520042	-0.237085	-0.204124	0.344072	0.668276	0.312746	-0.499239	-0.238299	0.11626	0.344268	-2.21348	0.23428	-1.08889	0.289813	-0.227558	-1.11671	0.711871	0.340637	0.382141	-0.508193	0.510855	0.622758	-0.189659	1.24819	-0.7652	-1.46891
ENSG00000228140	-1.08372	-0.45271	0.811228	-1.14575	-0.116413	0.231611	-0.70857	0.0459578	-1.08123	0.00624554	0.424765	-0.275159	-0.404826	-1.88295	0.650173	-1.18548	-0.151574	0.285773	1.5738	-1.00986	-0.00828177	1.29311	3.15281	2.16802	0.0169055	-0.346913	0.0582861	-0.0631226	-1.1377	0.287623	0.562653	0.65207	0.231772	-0.235769	0.320169	0.872628	-0.883185	-0.18848	-1.58875	-0.0226972
ENSG00000228166	0.702995	-1.28998	0.0926479	-0.743586	-0.107973	0.623574	-0.431569	-0.308119	-0.604069	0.0771154	-0.163082	0.350856	-0.0443266	-2.14615	-0.939565	0.261029	0.636512	0.271254	-0.852229	0.081886	5.99792	-1.50419	-0.322146	0.731024	-0.246148	-0.721542	1.3841	-0.918012	-0.548787	-1.97085	-0.835423	0.210678	-0.204341	-0.199229	-0.38342	-0.706771	0.150486	-0.248232	1.52764	-0.0873732
ENSG00000228223	-0.363574	0.220005	0.0237921	-1.11821	-0.436883	-1.28174	0.0966075	-0.127895	-0.27551	-0.363687	0.0548913	-0.432047	0.804269	-0.87089	2.37074	-0.584469	0.410661	-0.400981	0.626466	0.143148	0.774525	-0.206382	-1.07748	0.560895	0.236641	-0.0288719	-1.3699	0.926915	-0.413064	-1.29552	0.569113	-0.564196	-0.142989	-0.39675	-1.26289	-0.05061	-0.0575271	-0.658983	0.311036	-0.268981
ENSG00000228242	-0.903094	0.223821	-0.106532	-0.621031	0.101221	-0.888682	-0.438261	3.42062	-0.298112	-0.523496	-0.388452	-0.330746	0.109558	-0.574514	-0.375798	2.26303	0.0254806	0.274401	1.41554	-0.642862	-0.409835	1.64408	-0.546156	1.03531	-0.499371	-0.352689	-0.0826344	0.127752	-0.603012	1.19126	0.383125	1.68992	-0.515677	-0.15655	0.452369	0.263744	-0.908979	-0.839427	-0.269334	-0.961608
ENSG00000228253	-0.611007	-1.53906	-0.36535	-0.719476	-0.990519	-0.216609	-0.294257	-0.0713242	0.990825	0.108196	0.595813	0.912188	0.0281827	-0.0549213	-0.728846	0.222381	-1.81949	-0.646279	0.927994	0.723831	9.48553	-0.351443	0.933673	-0.218671	0.428416	0.424511	1.42056	4.52577	0.102952	-5.94023	0.368959	0.654823	0.947789	-0.450063	-0.155572	0.575369	0.971709	-5.75784	-1.24548	-3.30902
ENSG00000228300	-0.0708097	1.6682	-0.06175	-0.0481542	0.661912	-0.196695	-0.328735	-0.275449	0.169103	0.125401	-0.146137	-0.134861	0.141826	-0.262817	-0.0971546	-0.118411	-1.91853	0.375011	-0.821854	2.06942	0.00519292	-0.349891	-0.00344301	-0.674148	-1.26206	0.0682002	0.259942	-0.133427	0.306504	0.316402	0.194765	-0.264116	0.276262	0.0530407	0.739616	-0.100301	-0.0334945	-0.714758	0.307574	-0.419564
ENSG00000228315	0.536505	0.986301	-0.674825	-0.0393686	-0.191364	0.432539	-0.312341	-0.569449	-0.16889	0.0481093	-0.207681	-0.204832	-0.801793	0.122645	-0.122799	0.570494	-0.305636	-0.449762	0.618804	-0.509734	0.546843	0.0921301	0.338925	0.0621021	-0.21084	0.181002	-0.203511	-1.21661	0.428817	0.45078	0.285264	-0.468096	0.270814	0.552515	-1.01891	0.173757	-0.2545	0.955868	-0.607176	0.309882
ENSG00000228334	0.488636	-1.21473	1.47401	0.42288	0.615549	-1.31218	-6.99568	-0.568554	-0.0695245	-0.160327	0.530264	0.755482	-0.837897	2.7889	0.286932	1.73055	-0.500316	-0.170157	0.809456	-2.56775	-3.53577	-4.64148	8.64031	-2.30203	2.71619	1.74546	-0.296964	0.0868305	-0.00653383	0.541262	-3.44405	13.7157	3.68872	-0.596777	1.55653	-4.02029	3.86237	-2.38974	-4.93355	-1.73206
ENSG00000228340	4.31609	0.380583	0.165591	-0.16448	-0.503971	0.0477818	-0.0363819	-1.32212	-0.24228	0.439394	-0.120268	-0.585228	0.114547	0.642804	-0.623853	0.792681	0.465461	-0.498136	0.225835	-2.00076	0.460597	0.0072469	0.472005	-1.1034	1.79853	-0.0756919	-0.78828	-0.67566	-0.740449	0.374438	2.84039	0.566676	-0.336117	-0.874853	0.309095	0.38469	-0.214013	1.12762	1.10927	-0.680144
ENSG00000228382	1.28536	0.57579	-0.667056	-0.379343	-0.318633	-1.88987	0.662348	1.33468	-0.0954319	-0.00531912	-0.490395	0.0154801	-1.13906	-1.0675	0.295214	0.263974	0.703522	0.124352	0.467132	-0.579199	-0.530288	1.83861	0.48442	-1.25199	-0.973262	-0.46325	0.578665	-0.646025	-0.0623081	0.267628	-0.0383723	1.60206	-0.000993645	-0.162275	0.163351	-0.126847	-0.0512723	1.10747	0.323846	0.124926
ENSG00000228393	-0.634449	0.19659	-0.624025	-0.554689	-0.000743345	-0.193328	-0.785309	1.09682	-0.902185	-0.306478	-0.230311	-0.1807	-0.622574	-0.270879	0.805894	0.514678	-1.5913	0.0475445	-0.0359059	-0.416033	0.90337	0.494952	0.127564	0.0679173	-1.49724	0.0621129	-0.228715	0.0948119	-0.747341	-0.974234	-0.108111	1.05978	-0.000499338	0.225797	0.336015	0.365391	-0.170744	-0.192922	0.189359	-0.315665
ENSG00000228427	-0.102614	-0.198251	0.0517199	-0.279938	-0.449883	-0.828188	0.38655	-0.707062	-0.153867	0.0352134	0.513007	-0.618122	0.868757	-1.45326	-1.27253	-0.0485082	-1.3111	0.137611	0.486366	-0.460032	-0.0664137	-0.101738	-0.31911	-1.0482	-1.10184	0.0313645	-1.05854	0.57857	-0.319946	0.479304	0.301611	1.57261	-0.193018	0.664221	0.393706	-0.0222618	-1.14528	0.358866	0.989967	0.587708
ENSG00000228434	-0.496953	0.466852	-0.852647	0.0541485	0.177618	-0.822617	-0.428461	0.0180711	-1.34686	-0.00914725	-0.18774	-0.356927	-0.181091	-0.331851	-0.479786	0.462242	-0.351893	-0.105802	-0.362373	-0.752002	-0.287056	0.0788216	-0.240043	-0.343246	0.0317445	-0.393435	-0.863496	1.12726	-0.703597	-1.90145	-1.12565	0.382337	0.573762	-0.025454	0.00161668	1.0309	-0.205183	0.97796	-0.588599	-1.16393
ENSG00000228446	-0.191715	-0.58831	-0.705065	-0.508327	-0.0122786	-0.273972	-0.559823	0.630734	-0.420148	0.14288	0.331029	0.0305169	-0.122748	0.870525	2.89963	0.128456	-0.0844865	-0.0504219	0.29963	-0.00544454	1.40275	0.473545	0.192345	-0.627653	0.111443	-0.262353	-1.39162	-0.894344	-1.29895	0.187587	-0.419343	-0.430757	-0.143275	0.958093	0.325257	0.175122	-0.113693	0.378657	-0.236475	0.0894949
ENSG00000228451	-0.482511	0.614892	0.0708943	-0.701481	0.610381	-1.89143	-0.110652	1.24444	-0.886746	0.3363	-0.35389	0.424369	-0.0351157	0.188239	-1.46931	1.53482	-1.58695	0.327866	-0.144135	-1.75685	-0.711534	-0.216571	-0.487854	-1.22501	2.27088	-0.514234	2.76135	2.20813	-0.615873	-0.451928	1.30299	2.49006	0.786337	-2.40245	1.33424	0.20558	-0.271667	-0.79966	1.33252	0.0573864
ENSG00000228463	2.25717	-0.658079	-0.00614656	-0.0544318	0.413362	0.684262	-0.839971	2.83236	-0.890356	0.691367	-0.0424328	0.500221	0.59306	-0.66782	1.53794	0.0689757	-0.670121	-1.61202	-1.47315	-1.82897	0.303187	-4.93975	0.284598	-1.10934	0.375403	-0.804799	-0.208581	1.5052	-0.800317	-0.168467	3.96367	1.26092	-1.14321	-0.106551	0.258499	0.184869	1.13656	-1.1474	2.54535	-1.65473
ENSG00000228474	-0.292771	-0.617529	-0.349389	-0.0570579	0.877871	-0.149341	-0.600363	-0.115615	1.57055	-0.159135	2.50088	-0.624162	-0.140983	-0.0384198	-0.652157	-0.0862756	0.605152	-0.350439	0.137261	0.907101	0.576116	-0.882822	0.0331421	0.0107192	0.0904587	0.191878	1.37573	0.201286	-0.14777	2.2306	-0.160704	-0.34157	0.432485	0.00346794	0.564717	-0.172355	0.226955	-0.370478	0.0619563	-0.838056
ENSG00000228486	-0.348358	-0.0154845	-0.333205	0.530527	-0.494497	-0.433523	0.714236	-0.297537	0.797077	-0.690082	-0.140083	0.430889	-0.0827605	0.467283	0.0224723	-1.71428	0.193866	-0.230998	1.60921	-0.352453	0.72271	0.476076	0.379319	-0.277067	0.782723	-0.00951932	-1.87121	0.350781	-0.892936	0.323489	-0.151195	-0.237682	-1.37918	0.305606	-1.15021	-0.842866	-0.233205	0.500561	-0.490405	1.59759
ENSG00000228506	-0.688378	-1.315	-0.558463	0.750004	-0.117144	-0.335445	-0.101401	-0.378967	-0.202964	0.000147781	-0.382585	0.175246	0.579668	-0.895266	-0.491766	0.846654	0.111772	-0.0800429	0.135208	0.476481	0.115093	-1.15744	-0.140703	-0.904924	1.83422	0.195862	-0.294837	0.852574	0.598832	1.35552	0.15958	1.23795	0.208908	-0.479408	-0.196743	0.340867	0.484777	0.075252	-0.0381648	0.212543
ENSG00000228544	-0.433237	1.62346	-0.0189831	0.71901	-0.0393382	-1.2811	0.170286	-0.368904	-0.0667486	-0.330133	-0.157539	0.306546	-0.555497	-0.0516247	0.43307	1.33443	-0.68607	-0.259678	0.479398	0.655762	1.15072	-0.118455	-0.823101	0.136681	2.55805	-0.621379	0.439578	1.04738	-0.208605	2.05776	0.336001	0.750184	-0.281043	0.94812	-0.123868	1.29299	0.263922	0.354522	-1.23435	0.418565
ENSG00000228570	0.432415	-0.0911718	0.124837	-0.474825	-0.271801	0.397583	0.700918	-0.463526	-1.0358	-0.111144	0.241652	-0.529369	-1.19383	-1.7786	0.919255	0.0562699	0.787242	1.38673	0.967356	-0.192176	0.136458	1.00415	-0.761423	1.40467	2.05095	-0.276253	0.592432	0.293271	1.21877	-1.49992	-1.18831	0.329185	-0.359161	-0.93542	0.196944	0.0715588	0.418559	0.129373	-1.41748	0.426321
ENSG00000228589	-0.0375574	-0.985986	0.741782	-0.886615	-0.0670675	0.992685	-0.86046	0.974344	0.109418	-0.381002	-0.648444	-0.0138647	-0.595856	-2.98618	-0.693256	-0.210105	1.57904	0.645677	1.28632	-1.14167	-0.871266	3.38594	0.570624	2.94063	-2.7555	1.74487	1.49924	-2.35247	1.71082	-1.53569	-0.20795	1.33594	0.00932089	4.55743	1.47507	-0.795142	0.86635	0.485271	-0.333199	1.2277
ENSG00000228590	0.0262669	1.41023	-1.22935	-0.847581	1.35121	-1.92309	5.28755	-0.58883	1.03899	-0.571368	-0.339213	1.4959	-0.111666	0.362182	0.621836	-0.922265	-0.448129	-0.48543	-1.72598	-2.71777	-1.99965	-0.243738	1.01475	0.335042	0.15367	-0.660738	0.31835	-1.08953	-0.4549	-0.628218	1.42752	1.34303	0.0652801	1.10506	-0.484416	1.43592	-0.00346614	-2.25687	-0.313962	0.699154
ENSG00000228594	0.137475	1.01073	-0.24199	0.18358	-0.0411505	-1.33999	-0.56193	-0.698243	-0.402869	-0.212794	-0.050061	-0.549907	1.7774	0.356439	0.657404	-1.18125	-1.37216	-0.105701	1.74766	1.59769	1.30911	-0.253867	-0.24808	1.62401	0.278271	0.377575	-0.0703561	0.51052	1.32127	0.0478749	1.64617	-1.2141	0.493736	0.455008	0.922066	-1.35906	-1.03588	-0.427368	-0.0993259	0.213551
ENSG00000228649	-0.790833	-1.06371	0.996988	1.02197	-1.12887	0.436823	1.95943	0.199089	0.255655	0.209067	-0.0537768	0.359203	-0.894968	0.175763	-0.812061	0.148885	0.583479	-0.45166	2.08967	0.251847	0.93033	-0.305696	-0.198588	-1.19917	-0.367914	-0.430828	0.201595	0.448728	-0.898841	0.650798	-0.228087	-1.49784	0.751583	-0.279332	0.300143	1.75653	-1.63368	-1.62723	0.623009	0.365945
ENSG00000228696	0.840025	0.9503	1.26115	-1.27671	-0.591925	0.951038	2.86753	-1.49567	1.38863	-0.701759	-1.23069	-0.826003	0.832687	0.530791	-1.43003	-1.2829	-1.35138	-1.90796	1.43839	-2.47223	0.783597	0.2994	-1.42111	2.28741	-0.275178	1.9897	-0.109472	3.75211	-0.954855	1.28702	6.55355	1.87023	0.870566	-2.81021	-0.77873	1.81014	-1.26285	6.37654	-7.04992	-2.15075
ENSG00000228705	3.73211	1.25086	-0.867431	1.15524	-0.219067	-0.788733	-0.427604	-2.08236	-0.0696011	-0.332607	-0.280217	-0.0292664	-0.880134	-0.695092	1.27681	0.572179	1.33107	0.546031	1.13973	-1.50337	-0.44113	-0.480791	0.638893	0.892543	0.754606	0.721767	0.146679	-0.975816	-1.16591	0.0456892	0.876337	0.0826342	-0.97052	-0.625632	0.225331	1.49892	0.0319735	1.37215	0.465436	-1.54106
ENSG00000228716	1.50642	-1.4223	-0.0746556	-0.705965	-0.0370583	-0.688571	0.172276	-0.38561	-0.890094	0.249719	-0.0767182	0.585808	-0.671007	-2.06378	-0.526879	-0.883506	-0.117736	-0.609434	-0.583311	0.109711	-0.862312	-0.157811	-0.794706	-0.665899	0.690931	0.151914	-1.04723	-1.22186	-0.244253	0.210674	-0.118628	-0.759209	-0.21206	1.87426	-0.70352	-0.210259	-0.47603	-1.23289	0.326067	1.26456
ENSG00000228784	-0.497276	-0.149532	-0.983367	1.29984	0.07766	0.0031551	-0.672994	0.370969	-1.41643	0.00431456	-0.051949	0.0884739	-0.836261	-0.411625	-0.910322	0.697407	-0.950068	-0.332394	-0.979492	-1.27046	0.494779	0.529026	-0.565518	-1.71606	0.850391	-1.00803	0.626897	-0.850183	-0.0169633	0.386278	-0.664559	0.724399	0.540858	1.19596	-0.629768	1.29088	-0.619357	-0.036485	-0.705933	0.706082
ENSG00000228794	-0.905138	-0.552852	-0.416158	1.14465	1.89004	-0.117884	-0.00511551	0.0185213	1.20441	-0.129009	-0.347114	-0.382291	-0.563245	0.56324	-1.53715	-0.284305	-0.580952	-1.37636	0.0951521	0.930894	0.228594	0.41104	-0.337706	0.0184253	-0.303364	0.0930481	-1.11337	-0.0868599	0.0914428	0.299881	0.0736339	-0.709222	-0.149714	-0.0503186	-0.91887	-0.927442	-0.0233677	0.310842	0.996733	-0.674533
ENSG00000228801	-0.822595	0.389294	-0.0957542	0.787149	-0.329063	-0.667612	1.57529	-0.422356	-0.295956	-0.454958	0.182215	-0.0390776	-0.799627	-0.50673	-1.47232	1.21616	0.170781	0.389268	-0.86423	0.464622	-0.871919	-0.828128	-0.665515	-0.0350042	2.88705	-0.191593	-1.26252	0.337197	-0.900963	-0.276895	-0.61928	0.961989	0.590805	0.146229	0.965907	-0.285901	-0.561869	-1.16323	-1.77979	-1.16613
ENSG00000228808	-0.361343	0.391298	-0.135287	0.639321	0.00794422	-0.178438	0.125825	-1.05369	-0.535957	-0.10818	-0.15626	-0.730605	0.364747	1.08095	0.884137	-0.386848	1.27021	0.185752	0.839087	-1.17104	0.102853	0.767265	-1.14476	0.0688864	0.811907	-0.103034	-1.13068	0.300103	-1.04555	-1.94943	0.613829	-0.167317	0.799453	-0.00508689	0.304064	0.460519	0.271906	0.683508	-0.328027	-0.948905
ENSG00000228817	-0.0078417	-0.378857	-0.450707	-0.768853	-0.0420842	1.1048	-0.362123	0.105445	-0.0777599	0.0916017	0.0659532	-0.565503	1.27878	-0.455179	0.998667	-0.948791	0.642984	0.462952	0.203921	-1.67097	1.33055	-0.58411	-0.102259	0.629159	0.789745	-0.161494	-0.389519	-2.04456	-0.140433	-0.151559	-0.28692	-1.14973	-0.0495687	1.95217	-0.0524722	0.700423	-0.147547	-0.509694	1.69883	0.153794
ENSG00000228857	-0.0136271	-0.216941	-0.0680998	0.696442	-0.123287	0.311732	0.448048	0.69178	-0.12842	-0.0860496	-0.445567	0.210564	-0.465353	-2.52317	-1.30927	-0.543666	-0.436898	-0.127878	-1.42139	0.0690577	-1.21621	0.005301	0.253438	0.377272	-0.0490057	-0.316085	-0.466101	-0.0621913	0.719568	1.3944	-1.86223	0.0477136	-0.169349	1.61783	-0.395973	0.0108156	-0.858073	0.388268	-0.702056	0.853466
ENSG00000228878	-1.07304	0.350568	-1.87272	0.268315	-0.397868	-0.012878	0.335947	-0.201639	-0.0373686	-0.160683	0.946027	1.32396	0.371569	-0.233216	2.8791	-0.481173	0.757207	0.0156884	-0.223659	-0.645859	0.405138	-1.53772	1.04983	-0.671064	1.55861	-0.994049	0.903535	1.66076	-0.471673	1.63482	-0.0737117	1.73527	0.35049	-0.174278	1.15238	0.384807	0.367731	-0.165823	-1.92081	-1.68772
ENSG00000228903	0.621814	2.0089	0.0059926	-0.19346	-1.06074	0.0585463	0.284549	-1.03676	0.563918	-0.176094	0.88708	0.288424	-1.05605	-0.865089	1.31635	-0.423678	-1.05534	0.319582	-0.0139758	3.15304	1.79527	1.16084	-1.63137	0.994745	-0.191	-0.346551	1.62459	-2.46969	-1.03106	1.55692	-0.599797	1.38863	0.472212	-1.67949	0.683325	-0.257883	0.734395	-0.232564	-0.793418	-0.262571
ENSG00000228956	0.0924122	-1.54082	-0.31453	5.4578	-0.365189	0.178563	-0.372892	0.00957937	0.21729	0.043119	-0.24919	-0.305666	-0.21345	1.007	-0.0108443	-0.298679	0.669216	-0.410606	-0.653423	-0.919505	-0.0577806	1.21321	1.62013	-0.280678	-1.17248	0.530023	-0.595001	-0.248707	-0.0498917	0.274595	-0.286511	-0.0152325	-1.02042	0.151956	-1.52991	-0.439486	-0.45841	-0.557828	-0.0858162	0.385141
ENSG00000229023	-0.321815	-0.662555	0.941916	-0.485497	0.756033	1.60694	-0.315691	-0.297611	-1.4324	-0.361831	-0.867083	0.325889	-0.421199	-1.36154	0.624898	-0.277842	0.269962	5.96359	-1.35818	-1.33742	1.40702	0.500983	-1.57765	-0.630554	0.62373	-0.471587	1.43207	-2.59854	0.453899	-1.56822	-0.225898	-1.12332	-0.216716	2.78717	-2.62958	0.163422	0.343544	0.396708	1.00566	-1.58906
ENSG00000229043	-1.20919	1.11588	-1.33361	0.28784	0.116247	-0.702952	-0.488703	-0.27562	-0.464513	0.247716	-0.000298342	0.222603	-0.817595	-1.00754	0.175383	0.937008	-1.79274	1.71166	-0.62771	-1.27584	0.570446	-0.493179	0.22562	0.545459	2.47384	-0.106708	0.73039	0.0474805	0.487558	0.377045	-0.516824	0.194314	-0.231312	-0.299055	0.0584972	-0.397041	-0.446731	-0.549736	-0.648102	0.449759
ENSG00000229106	-1.08501	0.162899	-0.983938	-1.09819	0.730162	0.437071	6.03391	0.828287	-1.32568	0.224565	-0.607772	-0.696225	-1.57474	-0.686022	0.40222	0.795487	0.146297	-0.875607	1.77579	0.404577	-0.354153	-0.0785345	0.0296082	-0.563928	-0.339244	0.197208	-0.419816	0.916712	5.1628	-0.406261	0.0955151	0.967524	-0.424427	-0.0519314	0.0261434	-0.0552703	0.0714886	-0.647956	0.396402	0.170704
ENSG00000229117	-0.152705	-0.574712	-0.181547	0.157494	0.707789	-0.415535	0.11193	-0.0147476	1.076	0.464762	-0.0209924	-0.43831	-0.293241	0.535558	-0.280751	0.374469	-0.00716243	-0.468862	0.672543	0.984178	-1.90944	-0.497162	-0.457323	0.0398262	-0.0216038	-0.0502361	1.54336	1.59281	0.131537	-1.06052	-0.091378	-0.515975	0.480305	-0.363276	0.17501	0.153285	-0.343494	0.637356	-0.299371	-1.17615
ENSG00000229124	0.734431	-0.922134	-0.105996	-0.838673	-0.416773	-0.0710638	0.0991286	0.848556	0.490018	-0.0372239	1.20831	-0.186657	-0.391548	-0.623331	0.380377	-0.214962	-0.428437	-0.259195	-0.345868	0.809722	-1.60856	-0.411928	-0.315874	1.48555	0.819445	-0.531463	-1.6373	1.11819	-0.652729	1.08992	-0.611298	1.2318	-0.431583	-0.643933	0.402	-0.00380565	0.258081	-1.81547	-0.281361	-0.605604
ENSG00000229127	-0.599344	-1.79224	-0.544569	0.744957	0.0693959	-0.782515	-0.225599	-0.170551	-0.225325	-0.507462	-0.414612	0.405481	0.14771	-0.760483	-0.00897824	0.374647	-1.42699	-0.1675	-1.0343	0.007924	1.64302	-0.580082	1.24308	0.116682	1.70871	-0.161585	0.522254	0.00100442	0.259371	0.140614	0.117315	0.52248	-0.493935	0.727875	0.0149782	-0.318321	-0.398437	-0.349175	1.21273	1.6656
ENSG00000229152	-0.616401	-2.34419	0.263962	-0.177787	-0.162295	0.669803	0.497914	-0.829002	-0.561233	0.105171	-0.290466	0.747353	0.596973	-0.485652	0.139424	0.172758	1.12021	-0.403679	-3.24926	0.840113	2.32833	-0.205302	0.259584	-0.0458589	0.417487	0.360692	-2.24854	-0.525555	-0.0263985	1.41294	-0.000685532	-0.0914493	0.463578	2.84624	0.0893322	-0.648243	-0.36304	0.0770499	-0.757881	-0.974873
ENSG00000229153	-0.698422	-0.306658	-1.87639	3.51702	-0.0552992	-0.237811	-0.402864	1.37321	-0.517921	-1.12545	1.03169	1.55523	-0.710382	-0.957777	1.09293	0.65083	-1.51029	0.355393	0.0102837	-0.304822	0.803912	0.869856	1.37683	1.45861	1.02813	-0.24787	1.08838	0.0452788	-0.609378	1.84032	-2.2881	-0.731663	1.46515	-2.61853	0.494822	-1.73218	-1.97535	1.95795	-0.45068	-0.730511
ENSG00000229191	3.68344	0.612426	0.415921	0.558426	-0.925343	-1.5861	1.35859	0.743461	1.3518	0.700855	-0.12579	0.0187044	-0.814319	-0.517524	0.412485	-0.420148	3.60862	0.941987	1.65291	-0.09561	0.703319	0.898988	-0.161392	-0.177514	-2.01366	-1.01555	0.688573	-0.341489	0.246874	-0.68245	-0.746619	0.0868536	0.00988622	-1.89551	-1.35231	0.082294	-0.133886	2.57564	0.282602	-0.528886
ENSG00000229222	-0.780873	1.11403	-0.132433	-0.755314	0.1785	-1.72657	-0.142571	2.66509	-1.33352	-0.488633	-0.214594	-0.187875	0.117909	0.287846	1.18252	-0.470753	0.985906	0.0747549	-1.51307	-0.342982	0.0306665	-0.352313	-0.342375	-0.475528	-1.5083	-0.224995	-0.362446	0.27336	0.209565	0.105603	0.676102	0.351391	0.63617	-0.949112	-1.11412	-0.0271206	0.0283579	0.276636	0.0436429	-1.0493
ENSG00000229236	-1.15839	-0.62142	-0.832194	-0.348324	-0.20852	0.127687	-0.953486	2.08537	0.919262	23.843	-0.390713	-0.138343	-0.212418	0.561775	-0.381993	0.8155	-0.0339052	-0.162249	0.153994	-0.101159	0.290739	-0.202625	0.0645346	0.556148	1.93542	0.547948	-0.784122	-1.15089	0.564181	-0.254143	1.30893	-1.63663	0.592331	0.392234	0.748364	-0.559543	-0.0345259	-0.724128	0.200199	0.105474
ENSG00000229314	7.68115	-0.760823	0.969894	-0.167325	-0.696037	0.771362	2.11338	-0.131139	1.01993	-0.427232	-0.723902	1.55151	-1.50587	1.62303	0.458145	0.556894	0.416609	-2.34439	-0.663163	1.84489	0.562791	-1.58688	-0.794819	2.0452	3.00178	-0.977957	0.224914	-0.271912	0.145869	-3.75885	0.632772	-1.07372	0.792989	-0.616619	-0.308421	0.259639	1.32672	1.61623	-2.07477	-0.163058
ENSG00000229320	-0.762413	-0.559687	-0.835638	-0.478952	-0.346028	2.7921	0.180535	0.760067	0.282025	-0.176862	0.2404	-0.0122513	-0.207821	-2.1572	1.74984	-0.232358	-1.93173	-0.468078	0.599642	1.38353	-1.16877	1.02358	0.526685	0.414897	0.768975	-0.357804	-0.601794	-0.209207	0.0467293	0.871457	0.377132	0.53023	-0.124247	-0.317345	-1.81576	-1.93565	0.628299	1.20711	-0.12884	0.336668
ENSG00000229325	0.380487	-1.69631	0.286204	-0.261905	-0.0694286	-0.0632959	0.122154	0.799045	-0.609556	0.284418	0.277098	0.58689	0.126352	0.347603	1.37452	0.473316	-0.378698	-0.136383	-1.27285	-0.340357	2.08025	-0.406345	-0.849529	-0.318146	-0.94158	-0.572536	-2.26757	-2.69827	-0.736245	1.0888	0.185306	-0.248904	0.516319	-0.311459	-0.585961	-0.248973	-0.24499	-0.421488	0.175954	-0.148457
ENSG00000229337	-1.22561	1.28126	-0.668111	0.818253	0.953428	0.845005	0.478192	0.0388835	-0.467186	0.263996	-0.723578	-0.431755	-0.658833	-0.450229	1.43206	0.0269541	3.28619	0.199233	-0.312209	-1.97039	1.21395	-0.805719	1.51604	1.65794	0.883236	-0.583819	1.37356	-0.146286	-0.89772	-0.45681	0.717686	-3.89769	0.0624776	0.684181	-1.57124	1.97067	2.09566	-1.35714	2.10708	2.90386
ENSG00000229358	-0.306416	-0.860123	-0.513404	-0.994648	0.361201	-0.597863	-0.479913	-0.398356	4.0871	-0.0078886	-0.469168	0.600892	-0.988768	0.112718	0.104582	0.121781	1.09256	0.551086	-1.1937	0.407358	0.600772	0.892199	-0.345959	0.282014	-0.100813	-0.053486	0.535516	-0.335046	0.177067	-0.367034	-0.296439	-0.536627	-1.14596	-0.766446	0.266421	0.703471	-0.240986	-0.0975789	0.792072	0.613144
ENSG00000229419	-1.3767	-2.09415	0.230596	-1.50402	0.245008	0.30699	-0.297145	-1.26328	-1.3674	-0.530422	-1.21221	0.747892	1.37442	-1.44052	2.58924	-0.771762	0.973431	-0.460741	1.21284	2.06555	1.28595	0.742741	-0.905864	0.836215	0.0110268	-0.105257	-0.739317	0.0806566	0.629038	-0.678379	-0.176064	-0.737574	-0.689164	0.00961788	-0.471634	-0.795696	0.191262	-0.365875	-0.0397582	0.858633
ENSG00000229473	0.288739	0.670858	-0.620163	-0.141929	-0.6888	-1.31956	0.609836	0.911123	-0.211153	0.0544874	-0.35587	0.349739	-0.153766	1.00998	-0.208049	-0.39819	-0.0368143	0.176511	-1.60199	-1.79525	1.28666	-1.64015	-0.354062	0.824475	-0.350513	-0.428218	0.12984	-0.893626	0.352015	1.30229	-0.983329	-0.69455	-0.258324	-1.06358	-0.698012	0.522034	-0.237769	-0.0623754	0.756717	0.997423
ENSG00000229474	-0.884975	-0.111728	4.06207	-2.25206	-0.310116	-0.345754	0.583865	1.04451	-0.143418	-0.129159	-0.275682	0.433671	-1.44976	0.0829089	-0.412444	0.312371	0.254448	1.33687	1.16509	-0.919473	0.17219	-0.912842	-2.12464	-0.625968	1.66953	-0.96465	-0.187791	-0.337901	-0.151639	0.0958749	-0.580626	0.781388	-0.787501	0.967509	-0.787343	-0.0753954	0.474667	-0.821811	-0.361719	-0.221511
ENSG00000229539	-0.363319	0.0928372	-0.627429	-0.888188	-0.435218	0.0669947	0.143253	-0.313519	-0.245093	-0.00947401	-0.147459	-0.195024	-0.306291	-1.91172	0.620012	0.902693	0.418357	-0.0639182	0.974643	-0.392549	0.257928	-0.360151	0.305802	-1.5685	-1.83123	0.19589	-0.0440159	0.858928	0.766966	0.221675	-0.890878	2.02696	0.539071	0.717692	-0.893798	-0.228084	0.586418	0.686133	-1.01824	0.149102
ENSG00000229585	-0.584662	-0.815382	0.0409235	-0.726515	0.432202	-0.716285	-0.948942	1.88813	-1.1265	-0.127287	-0.157075	-0.926989	-0.262163	0.235019	1.86068	1.59594	1.90937	-0.118651	0.389938	-0.636272	0.248372	-1.27981	-0.871859	-0.634572	0.899799	0.33518	-1.17546	-0.772623	0.766026	0.637629	-0.0793255	-2.02511	-0.17687	-0.496404	0.96277	0.989248	-0.641691	0.748269	0.761681	-0.520999
ENSG00000229591	-0.556995	-0.840633	-1.08863	0.128034	-0.28956	0.104034	-1.23419	1.14646	-1.03321	0.188929	0.371643	-0.170842	0.0966972	-0.73471	0.527769	0.814147	-0.706484	-0.782889	1.3355	-0.380318	1.75854	0.211524	0.469296	-0.433693	-1.03716	-0.426115	0.57915	-2.06055	0.487648	1.81167	0.372461	-0.57794	0.751838	-1.33199	-0.0575418	0.337063	-0.323159	-0.0590088	1.04107	1.52631
ENSG00000229619	-0.137615	-0.12639	-0.415076	0.41854	0.730476	-0.302331	0.00338726	0.558239	-0.508308	-0.562766	2.92791	-0.698042	0.0810604	1.52331	0.928677	1.53818	-0.143763	-1.24146	2.49325	1.83507	-0.354622	-0.329802	-0.715755	0.517415	0.400079	0.083125	0.350505	0.0943166	-1.28604	0.862877	0.593379	-0.358843	-0.136997	-2.58995	-0.885823	0.24498	-0.826828	-0.321865	-0.77147	-1.41967
ENSG00000229622	0.413312	-1.27936	-0.226956	0.147478	-0.155095	-2.34749	-0.496012	1.77969	-1.02141	-0.5246	-0.305682	-0.285481	0.525806	0.601278	-0.172447	-0.372206	1.58974	-0.59558	-1.25345	-0.625945	4.86819	-1.01616	-0.516047	1.88446	0.1349	0.42109	0.37284	-0.631182	-0.761591	-0.94053	0.80599	-1.06556	-0.446748	-1.2659	-0.344011	-0.213481	-0.0241736	0.0890686	-0.176309	-0.587219
ENSG00000229644	1.76239	-2.05592	1.50721	3.80972	-1.56023	1.20803	1.49048	1.91098	0.405889	0.98536	0.411696	0.363277	0.0866742	-2.23115	0.597314	3.09487	7.33421	-1.58028	-3.56854	1.09036	-0.682822	0.382776	1.8463	6.19086	-2.91114	-3.06849	6.31337	2.55929	-4.6953	-11.4926	-1.47362	-9.25408	-4.12108	7.36874	-5.13337	2.37274	4.19226	5.31027	-1.45315	-11.6752
ENSG00000229677	-1.22703	-1.2179	-0.0700675	0.526459	-0.57999	1.34348	-0.130961	-0.27938	0.382663	0.02154	-0.502087	-0.0606793	-0.293892	-0.074331	-0.141829	2.84095	0.401922	3.46028	-0.616766	1.38413	0.0275198	-1.68	-0.0670899	1.07593	-1.38189	-0.464358	-1.14292	-2.04851	-0.680792	0.202858	1.21811	-0.405044	0.367331	0.924553	-0.327926	-0.305203	0.318295	0.14728	0.59292	0.231328
ENSG00000229719	0.815907	1.16181	-1.5861	-0.375471	0.232184	-1.01684	-1.00177	0.992924	-1.11277	-0.372614	0.032554	0.773357	-0.489404	2.92248	-0.165872	-2.21773	-0.823469	0.324967	0.0270462	-1.16589	1.45589	2.51764	1.86581	-1.25785	-2.06719	0.398487	-0.975951	-0.124702	-0.862094	1.28676	0.947753	7.41081	-0.245661	0.705941	-2.71666	-1.79711	-0.580163	1.59798	-0.711454	-2.16073
ENSG00000229739	-1.32131	-1.26154	-1.01909	0.0703383	0.914775	-0.0846779	-0.737672	0.667003	-1.35606	0.217714	-0.290884	-0.141727	0.404316	0.118644	3.50269	-1.4304	-0.138879	0.0805824	-1.14564	0.41266	0.597357	0.688702	0.835867	0.565521	2.29169	1.76061	-1.32831	0.523206	-0.845548	-0.247421	1.35561	-0.594973	-1.05262	1.24209	-1.00959	0.915926	-0.143211	-2.15983	-0.0529769	-0.815077
ENSG00000229808	-1.81791	-0.75769	-0.181313	-0.171785	0.072791	2.86252	-0.264238	2.50884	-1.00793	0.344944	-0.126351	0.149086	-0.519073	0.18591	-1.52412	1.59955	-1.55196	-0.494383	1.36603	0.132037	0.143946	-0.95344	-0.0483339	0.860622	-0.670275	-0.394259	-0.918089	-0.201395	-0.0470998	0.395142	-0.45843	0.308775	0.224671	-0.727455	-0.492175	-0.0255307	-1.24247	1.30986	-0.19427	0.0534144
ENSG00000229809	-0.519265	1.18412	-0.383019	-0.53077	-0.0826362	-0.579618	-0.723008	-0.901189	-0.734239	0.207064	-0.167922	-0.591119	-0.943822	-1.03546	-2.09386	0.181121	-1.11821	0.182519	-1.71951	1.16607	-0.90452	-0.257713	0.40868	1.24671	0.260305	-0.0357403	1.01066	0.912196	0.372512	-0.759385	0.263485	0.244376	-0.0831661	3.50926	0.672697	0.0675113	0.0314125	-0.666986	0.195525	-0.918145
ENSG00000229816	-0.661592	-2.16519	0.309935	-0.418094	-0.032623	-0.0164958	0.0744947	0.00759902	-0.838772	-0.380156	-0.517393	0.209524	-0.771307	0.0204074	0.531241	0.164588	0.894619	-0.409807	2.14458	1.02154	0.358867	-0.00457063	0.058287	-0.116597	0.624234	-0.597691	-2.27799	-0.711449	0.653491	-0.337719	-0.232572	-0.222089	0.17991	-0.648476	0.2207	1.26962	0.113647	-0.461812	-0.419547	-0.255032
ENSG00000229833	0.477108	-0.399171	-0.306153	-0.235665	0.390727	0.15552	-0.706831	0.705785	-0.908781	0.132298	-0.108137	-0.0984303	-0.564052	0.446843	1.06592	-0.150311	0.160477	-0.460175	1.56397	1.32759	-1.91411	0.983433	0.369258	0.382723	0.533328	-0.387791	0.414713	3.32999	-0.395939	-2.23258	-1.19823	-1.05822	0.114077	-0.999717	-0.114044	1.54159	-0.267764	0.112874	-1.14497	0.36832
ENSG00000229852	-0.60507	1.0238	1.16074	1.86419	-0.0689131	-0.473019	0.928652	0.0865764	-0.0800103	1.02454	-0.225381	0.0694735	-1.80383	-1.16629	-0.0820765	0.620463	-0.579362	0.693701	-1.37037	-0.373014	0.0720261	-1.78736	1.37887	0.331422	0.861342	-0.779909	-0.744035	0.37248	-0.339694	-0.563923	0.030966	0.703667	0.811292	2.10875	-0.204204	-0.366334	-0.517649	0.404805	0.000109793	-1.08063
ENSG00000229899	2.51493	-1.51509	0.642181	-0.0233815	-0.379353	-1.65765	0.251413	3.13782	0.0627257	0.257461	0.425555	0.289886	1.04979	-0.462954	2.05234	0.467824	1.39565	1.50907	0.506991	0.627347	1.67926	-0.394105	-0.473165	-1.13016	-0.368304	-0.364293	-0.362162	-4.59992	0.357494	-0.521825	-0.5689	-0.89209	-0.0686048	-1.25644	-1.41849	-0.728953	-0.652801	0.417703	-0.400807	-0.0796225
ENSG00000229931	-0.186162	0.0831784	0.609638	-0.349423	-0.936323	-0.0966348	0.477353	-1.49595	-0.0303097	-0.047087	-0.196448	0.0500699	-0.740325	-0.106034	-0.994755	0.465153	2.67621	-0.0289569	1.07669	0.4351	0.411277	-0.997403	-0.16793	0.705303	-1.63248	0.0682136	0.968789	-1.17388	-0.80965	0.108897	-0.46308	0.357448	0.719793	-1.08896	0.485928	-0.628016	-0.224866	0.801154	2.38828	0.470201
ENSG00000229980	0.978209	0.862266	0.0287608	-1.01	-0.192582	-2.08558	-0.46684	-2.18315	-0.215111	-0.105077	-0.19562	-0.967975	-1.90082	-0.483888	-2.45389	2.68035	1.06365	-0.369005	-0.78854	0.596492	0.379205	0.302316	0.748559	1.23428	0.899396	-0.112205	0.984977	-0.145079	-1.16793	-0.789556	1.0535	1.53006	0.560865	0.102254	1.29798	1.05725	0.467021	-0.471245	-0.614251	0.343558
ENSG00000229989	-0.570647	-1.94767	-0.685894	1.17026	-0.198526	-0.864587	-0.589634	-0.477776	-0.456203	-0.13632	-0.189397	0.627038	3.41746	1.729	-0.465766	4.56926	0.697332	0.516059	-0.54399	0.416544	1.52314	-0.318191	1.74109	-0.070427	0.0817197	0.328869	-0.765417	-0.363247	0.657874	-0.0513209	-0.92702	-1.48442	-0.30803	-0.750775	-0.603568	0.661473	0.604451	-0.172922	-0.0755153	-0.571835
ENSG00000229992	0.754536	0.421691	-0.800782	-0.836916	-0.231592	0.173758	-0.841113	-0.138107	0.825302	0.5326	1.14953	-1.33981	1.36512	1.30623	0.90761	-0.658881	1.38692	-0.36772	1.12629	-1.93035	3.23865	1.6256	-2.48359	-0.542573	-0.398868	-0.284539	-1.40483	-0.588132	1.93107	-2.36784	-0.893492	-0.126638	2.50766	3.9601	1.34523	0.433487	1.21505	2.27791	0.777343	1.24988
ENSG00000230006	-0.843374	0.28731	-0.0602519	0.27487	2.34584	0.693994	-0.0142161	-0.0646317	6.57776	0.422244	-1.08155	-0.230549	0.150473	-0.84513	0.866932	-0.216239	0.822386	0.401195	-0.313833	-2.06106	0.494309	1.08789	0.95674	-0.499721	0.268724	-0.900134	-0.112988	1.11444	-1.01991	-0.269014	1.53454	-0.175685	1.46433	-0.123474	-0.343952	1.9964	-0.264592	-0.0974139	1.13273	-4.3422
ENSG00000230021	1.78041	0.0850633	1.48415	0.721839	0.331594	0.878561	-0.467072	2.98183	0.191266	-0.604408	-1.72017	-0.835583	0.822049	-0.101234	-0.198706	2.37678	-0.409407	-0.724682	-2.60851	-3.13573	-2.90725	-3.84208	-1.50466	0.332064	-1.96688	1.37911	-2.80259	3.42954	1.24511	-0.621983	0.229882	-1.52663	-0.458217	1.60945	2.86449	-2.19446	0.270303	-0.887852	0.0963853	-0.130741
ENSG00000230063	1.44747	-1.54923	-0.12861	-1.33946	-0.198744	-2.42912	-0.408719	0.734048	-0.696199	0.540482	-1.25105	0.0336591	-0.819071	-0.129698	-0.329765	0.182009	0.184864	0.109632	-0.682741	0.197431	1.74054	-1.00885	0.633528	0.829023	-0.380561	-0.337497	-2.69022	-0.526472	-0.23573	-1.07333	-0.698842	0.300601	0.356214	-0.306992	1.11683	0.565641	0.402391	1.14176	0.186309	0.82408
ENSG00000230068	-0.0939128	-1.37595	-0.609674	-0.0847965	-0.339805	-0.418874	-0.242658	0.145231	-0.769923	-0.241459	-0.116469	0.0684062	-0.18509	0.433112	0.852966	-0.839808	1.34023	-0.734982	-1.08383	0.848641	1.56567	0.258386	0.459995	0.732478	0.195403	-0.480251	0.348792	-0.83162	0.342883	-1.50802	-0.188284	0.187682	0.206309	-1.15899	-0.936096	0.804815	0.188439	0.905348	0.376617	0.302618
ENSG00000230071	-0.503991	0.0183403	-0.527645	-0.609026	-0.00511367	1.98484	0.537101	-0.193759	0.105261	-0.397962	-0.128708	-0.0645487	0.0793095	0.168517	1.29484	-0.856494	0.399014	-0.882396	0.518702	-0.851452	1.34207	0.895815	0.629627	0.405841	-0.447064	-0.0755875	-0.157765	-0.627602	-0.697215	-0.0846186	0.268003	-0.552633	-0.352377	0.586439	-0.71017	-0.019679	0.28301	1.06435	0.112057	1.13796
ENSG00000230084	0.332827	-0.0508051	0.920527	0.196769	0.611441	0.484585	0.0315891	2.64636	-1.33841	0.294028	0.186037	-0.0102628	1.38106	-1.64511	0.721767	-0.331267	0.507482	0.226496	2.07778	-1.72312	1.50958	2.79449	-0.0551973	-0.543075	-0.301903	1.10963	0.501849	-2.06362	0.404093	0.875827	2.02457	-1.58524	1.21168	1.45096	-0.138131	1.28069	-0.185337	-0.294211	-0.207328	-0.605479
ENSG00000230124	-0.539022	-0.351452	-0.0189957	-0.24825	-0.490121	-0.508372	0.388724	1.12408	0.141459	0.0893789	-0.0861979	0.361335	-0.496598	-1.02616	0.486665	1.56505	-1.49572	-0.642336	0.618592	-0.812044	-0.68618	-1.18048	0.338888	-0.278705	0.657288	1.15705	-0.1148	0.428505	-0.687686	-0.794803	-0.0522032	0.596185	0.156236	0.587339	0.700258	-0.340675	-0.57049	1.1253	-0.33484	-0.0183378
ENSG00000230149	0.925496	0.967233	-1.68571	0.193789	-0.360929	2.42409	-0.201413	-0.543557	-0.0691066	-0.337152	0.198276	0.0920426	-1.05097	2.30101	-1.07779	-0.264219	-0.967688	1.03087	-0.144992	-0.171626	0.193541	-0.671078	0.230309	0.227086	0.206153	-0.0654236	-1.05864	0.584769	-0.874928	2.49116	-0.0114633	0.966966	0.237099	-0.197468	-1.49093	1.42707	0.310896	1.90547	0.258947	0.754345
ENSG00000230155	0.602612	0.0882144	-0.331883	-0.110087	-0.736043	-0.711888	0.130554	-1.48783	-0.0715608	-0.461831	-0.195124	0.00625817	-0.764705	-1.11662	1.62398	0.581752	0.606543	0.24818	1.36499	-0.563578	0.326223	0.787319	0.629743	-0.698159	0.580572	-0.545358	0.411641	-0.679878	0.228377	1.61572	-0.53172	0.750528	0.419296	-1.76484	-0.24816	0.994475	-0.319105	0.269566	0.401505	0.69959
ENSG00000230225	0.738566	-0.935137	-0.251338	-0.378045	-0.469946	0.87492	-0.670144	-0.538794	0.0919107	0.173438	-0.803228	0.412221	-0.143597	-2.1613	0.689298	-0.177032	0.630444	0.371492	-1.4523	0.253941	5.03838	-2.02249	0.458729	1.48602	0.738757	0.156912	-0.107829	-0.224588	-0.528217	-1.16948	-0.632526	-0.293031	-0.4775	-1.20658	-1.59208	-0.0141558	-0.245076	0.30079	0.168225	-0.197862
ENSG00000230257	0.866174	-0.397885	-0.542916	0.122233	-0.106466	0.660067	0.36336	5.1555	-0.393526	-0.339374	0.350337	-0.0410774	-0.925138	0.408379	0.578339	1.3429	-0.776364	-0.387508	1.57408	-0.819879	-1.35031	-1.10211	0.727274	-0.600105	-1.42699	1.25179	2.19729	-0.396181	-1.06574	-0.0469641	1.0533	-1.11382	0.501892	-1.12661	0.761336	-0.523365	-0.389705	-0.854593	-0.622109	-0.665249
ENSG00000230409	-1.04083	-1.44295	-0.610257	-0.447795	0.310595	-0.72269	-0.699448	-0.10435	-0.117677	-0.570459	-0.459631	-0.489482	-1.05035	-0.0217786	-0.707042	0.350795	-0.411154	-0.557442	0.373339	0.628447	1.52394	0.119164	1.10831	-0.0531658	-0.41032	-0.558492	0.934949	-1.31711	-0.512626	-1.57077	-0.302387	-1.54998	0.296042	-1.215	0.264793	-0.682532	-0.172737	-0.0755311	1.29059	-1.45368
ENSG00000230426	-0.27663	0.388428	-0.00786802	0.0820839	0.718193	0.0907737	0.592827	-0.230873	6.5941	0.197816	0.216366	-0.491834	-0.00965009	0.489046	0.544156	0.402642	0.567142	-0.459019	0.975922	0.397682	1.2546	0.202074	-1.49525	0.663726	0.0995896	-0.581318	0.135208	-1.67283	0.0586771	0.360349	-1.09484	-1.3299	0.994014	-0.0283061	-1.1057	-0.108605	-0.180483	-1.39068	-1.68148	-0.826506
ENSG00000230438	-0.274995	-0.026373	0.444619	1.01941	0.634377	0.228349	4.23156	-0.293158	-1.18376	-0.0567152	-0.0250062	-0.790617	-0.0104706	-1.52462	0.188486	0.0600055	0.980706	1.98472	0.37917	-0.795207	-0.589957	-1.29059	-1.16521	1.4982	0.934252	0.157518	-1.64598	-0.833795	0.341533	1.5106	-0.721177	-2.61435	0.168855	-0.365835	-0.926882	-0.73183	0.52401	0.0316353	-0.203705	-0.946103
ENSG00000230454	0.725212	1.1733	-0.886712	-0.103264	0.0794328	0.876883	-1.14537	1.14275	-0.415433	-0.13234	0.224773	-0.289112	-0.501112	-0.0468949	-0.339189	-1.23458	0.26489	-0.0820272	1.38432	-0.560809	-0.34815	0.351285	0.184678	-0.393121	0.0968394	0.407315	-1.51997	-0.544008	-0.11683	-0.565716	-0.801454	3.42373	-0.0189974	-0.0526663	-0.0631588	-0.28029	-0.203192	-0.0492819	1.48772	0.40761
ENSG00000230457	-1.63303	-0.427538	-0.439684	0.703267	-0.131627	0.322254	1.09355	0.402652	-1.45074	-0.0908256	0.295592	-0.170907	-0.487702	-0.51027	1.68301	-1.03436	0.317628	-0.479483	1.02414	-1.45554	0.571457	-0.463193	0.029655	-0.723845	0.92968	0.283667	0.173687	0.01669	-1.03207	-1.32607	-0.376172	0.0405213	0.0797042	0.740368	0.696359	-0.966543	0.121143	-0.749559	-0.782434	0.291799
ENSG00000230487	-0.494182	0.629899	-0.77509	-0.370448	0.180036	-0.409901	0.0598987	-0.194181	-1.98534	-0.176969	0.768036	0.0603085	-0.461524	-0.361652	0.941495	-0.109146	-1.66671	1.29975	0.505536	1.40636	0.116592	0.160039	-0.671577	-0.412447	1.55806	0.0708539	-0.0687677	0.301007	-0.123484	0.897449	0.586547	1.62956	0.738001	1.03781	2.22165	0.743794	0.405402	-0.930232	0.819314	0.599952
ENSG00000230492	-1.60625	-1.61302	-0.948122	-0.678037	-0.385134	2.70179	0.326801	3.19318	-0.253674	-0.0435144	1.05506	0.00068972	-1.46868	-1.57292	-0.0906271	2.24812	-1.35401	-1.46027	-0.848964	1.67984	0.612974	-1.75353	1.20043	3.68434	0.208424	0.492078	-0.130786	0.775215	1.16483	0.00384	2.27814	0.970764	-2.28085	-0.257184	-0.181108	-2.4861	0.657486	1.77394	-3.28137	0.123799
ENSG00000230521	-0.180379	-0.194695	-0.203575	0.691511	-0.289291	-0.345963	0.246616	-0.857602	-0.39911	0.0748257	-0.652134	-0.857359	0.168258	-0.306521	-0.980057	-0.759755	1.20879	0.870496	3.18099	1.20819	0.38896	-0.494718	-0.501795	-0.399546	1.96141	-0.738011	-1.37329	1.44207	0.183217	-0.526199	0.91046	0.412727	0.506054	3.6118	-0.437138	0.828514	-0.173952	-2.54499	-1.8525	-1.40892
ENSG00000230530	-0.165887	-0.364575	-0.428355	-0.496861	-0.209768	-0.832125	-0.416531	0.335089	-0.513332	0.4348	-1.18844	-0.952426	-0.852286	-1.21425	-0.59386	-0.951577	-0.256634	0.635244	0.606994	-0.523644	-1.33334	0.640728	-0.770087	-0.0656196	1.78095	-0.853815	-0.559016	1.81552	-0.00476155	0.501741	-1.17078	1.92233	-0.148629	1.35971	0.307439	-0.442073	1.31629	0.121763	-0.359665	-2.46167
ENSG00000230539	0.209839	-0.561568	0.35776	-0.818806	-0.256705	0.836509	-0.661522	1.05798	-0.999242	-0.0804607	0.311527	-0.397181	-0.404808	0.283477	1.58076	0.420845	-1.6781	0.302127	0.0912955	1.35703	0.910122	-0.0426264	1.27378	0.665375	-0.744315	0.220516	0.344301	-2.09056	-0.832609	-2.35549	-0.167987	0.00991476	-0.298778	-0.105502	-1.06763	0.777085	0.124564	0.211144	-0.262082	0.284403
ENSG00000230551	-0.401191	-1.55011	-0.294376	-0.195518	-0.0507109	0.609616	-0.556256	0.229441	-0.568699	0.114225	-0.182117	-0.0675661	0.222272	0.355552	0.284144	0.0243781	1.18222	-0.180673	-0.800043	0.175166	1.02727	-0.035215	0.030119	-0.377549	-0.523365	0.263468	-1.32595	-0.124154	-0.19726	0.0647807	-0.152686	0.223333	-0.116919	0.336066	-0.222126	0.136898	-0.210396	0.928662	0.600851	-0.184587
ENSG00000230562	-1.63229	-1.06187	-0.061431	-0.732726	0.455155	-0.647721	-2.186	0.217132	0.572575	-0.444426	-0.673442	-0.885627	-0.730602	3.2888	1.43532	-1.0508	3.83502	-1.00518	2.94441	-0.78774	0.220463	-1.36968	-1.81718	0.492611	5.88159	0.905335	-1.35217	-0.289361	0.115128	-4.49346	1.07988	-2.6968	0.174216	0.390748	-0.739927	-0.258049	0.0686731	-2.44399	-0.28709	0.601828
ENSG00000230581	-0.77323	0.754544	0.376496	-0.308581	0.0421387	0.832694	0.512041	-0.192056	-0.488047	0.129349	-0.063611	-0.197921	-0.392446	-0.00652326	0.499776	0.0243809	-1.09374	0.0467858	1.29748	-0.346544	1.70077	-0.254426	-0.190342	-0.853365	-0.73557	0.398936	-1.0766	1.03408	0.0305932	1.28581	-0.411608	0.250083	0.112929	0.556879	0.0335466	-0.822031	-0.576368	0.378577	0.225011	0.255537
ENSG00000230587	-0.303179	1.3568	0.368882	1.18671	-0.9103	-1.19248	-1.04112	2.26446	1.34635	-0.546347	-0.213799	0.171822	-0.999717	-1.25004	-0.43803	1.01538	1.03863	-0.378446	-1.22697	-0.757275	-0.547221	-1.43285	0.757026	0.121014	2.07034	-0.18088	-0.667155	-1.14876	0.161562	0.10183	-0.192234	-1.9035	0.224023	-0.408751	0.455709	0.0155195	0.73307	-0.535741	0.564118	0.329962
ENSG00000230590	0.362572	-0.818571	-0.581145	-0.215391	-0.227483	0.00308335	-0.482738	-0.211023	-0.684668	-0.132816	-0.244374	-0.0969492	-0.311637	0.266611	0.175984	0.405292	0.117023	0.060522	-0.245097	0.0338778	1.35499	-0.0575754	-0.0555521	-0.763109	-0.642646	-0.0390244	-1.40275	-0.500311	-0.255021	-0.0160893	-0.21582	-0.0751095	-0.179823	0.0915333	0.480441	0.340633	0.303626	0.751463	-1.18224	0.055633
ENSG00000230606	-0.295492	-1.30803	1.5988	2.31179	-0.156015	0.232008	0.59676	-0.445437	-0.859707	-0.289606	-0.88358	-0.15973	-0.742693	0.0170114	-1.91238	-1.59417	1.73785	-0.871369	-0.11615	-1.00042	0.144858	-0.661463	-0.686779	0.53937	1.93528	-0.295758	-0.415691	0.0411406	-0.200557	-1.34442	-0.46567	0.590044	0.449189	1.20734	0.299055	-0.707421	0.514766	0.0553493	-0.311541	-0.345061
ENSG00000230615	-1.7684	0.434335	-0.734873	0.0707855	4.51951	0.315674	-1.56005	-0.659924	2.42547	1.5807	0.354456	-0.252929	-1.24087	-1.19382	-0.517957	0.540961	0.558639	-0.319648	-0.787697	0.629204	-0.326562	-1.48489	-0.047983	0.981172	1.70341	-0.0421169	1.25795	-0.329696	-0.455856	0.739336	-1.58465	0.131924	-0.3198	1.13387	-0.378754	2.66474	-0.764594	-0.572028	1.81709	-3.36117
ENSG00000230701	0.00332161	-0.218022	1.45991	-0.0532699	-0.305768	0.221535	-0.0504412	-1.24389	-0.488157	-0.175327	0.0757616	0.249206	-0.392985	1.21988	-2.36484	-0.003075	-0.536949	-0.799923	1.81202	0.721257	0.0800514	1.6957	1.04332	0.581464	-0.0667133	0.125174	-0.210223	-1.01885	-0.525488	-0.663181	-0.138368	0.109455	0.454884	1.06823	-0.936603	0.126198	-0.011181	-0.0378449	0.683393	-0.802876
ENSG00000230724	0.972274	-0.0493598	-0.156566	0.0618483	-0.0349875	1.39093	-0.216354	2.23635	-0.435378	-0.111737	-0.131069	0.252077	0.0410154	-0.374302	-0.698868	0.314933	-0.20234	-0.397965	0.0439704	-0.546616	2.72993	-2.17852	0.396539	-0.0978346	0.395721	-0.0782648	0.569416	0.00997637	0.391608	1.24805	1.89531	-0.338183	-0.223272	-0.168528	-0.420027	0.693878	0.234286	-0.215139	-0.334693	0.725917
ENSG00000230732	-0.977263	-1.71573	0.149521	-0.734176	0.0141884	0.0479603	-0.644294	0.247393	-0.929365	0.201955	-0.596371	-0.27162	-0.42228	0.856524	0.0752911	-0.441924	0.245938	-0.55523	-0.185729	0.0501053	1.87981	0.990104	-0.626275	0.150023	0.640389	-0.551144	-0.816103	-0.353158	-0.101098	-1.79089	-0.0533367	-1.47135	0.927176	0.203718	0.096606	0.327483	0.501376	-0.218193	0.236751	-0.363272
ENSG00000230789	0.0173641	-0.52568	0.551493	-0.0813794	0.142803	0.962937	-0.443205	1.29538	-0.135161	-0.405098	-0.264269	-0.120024	0.133459	-0.926397	-0.134174	0.987486	-0.0787443	0.134601	1.80132	-0.919657	1.25778	-0.175433	-0.54634	1.15376	-0.937327	0.317486	-0.896765	-3.74209	-0.37762	0.404095	0.130397	-0.96684	-0.244478	0.646215	0.0113655	-0.553648	0.117651	0.0376869	-1.48127	-0.78214
ENSG00000230844	-1.18452	-0.422272	-0.220386	-0.0426218	-0.3954	-0.239033	0.414041	1.27727	0.129279	0.234068	-0.278096	0.179397	0.178943	1.04793	2.47573	-0.53084	0.991392	-0.223204	0.75912	0.178821	-0.709471	-0.163942	-0.085787	0.177111	-0.879213	-0.555507	-0.522648	-0.765099	-0.194807	0.286088	0.144666	-1.05113	0.991395	-0.553394	-1.12457	0.030025	0.675476	0.30477	-0.329369	-0.535415
ENSG00000230989	0.609667	-0.274689	-0.2976	-0.335041	-0.401281	-0.0621393	-0.416909	0.454134	-0.226595	0.0466452	0.0964097	-0.0414363	-0.0119911	-0.204367	1.3322	-0.214651	0.319454	-0.071193	-0.460302	0.0548543	-0.211898	1.00196	-0.37387	0.505421	-0.264094	-0.140794	1.5906	1.20969	-0.121561	-0.0848743	-0.364767	0.137104	-0.0479606	0.0609102	-0.974863	0.347968	-0.0601211	-0.478376	-0.166664	-0.316022
ENSG00000231047	-3.16145	0.00692786	-0.433206	-1.17859	-0.117532	5.15919	0.0163105	1.15893	-0.520344	-0.277039	-0.0707934	-0.00333224	0.188863	1.82998	-0.300042	2.18698	1.17856	-0.936772	0.749863	-0.487407	0.339571	2.96797	-1.15299	1.01194	0.906832	0.604562	-0.205004	-1.34517	0.835921	-0.637169	-2.35878	-3.00948	0.476341	3.29163	1.37572	0.532457	-0.725173	-1.28463	-1.49057	-0.38474
ENSG00000231074	-0.479254	0.392229	0.759339	0.441545	-0.207221	-0.488836	-0.0421966	-0.241922	-0.439027	-0.169093	-0.293317	0.158883	0.00839818	0.367254	0.979902	-0.79826	-0.951838	-0.254199	-0.739539	-1.39903	-0.145842	0.0290313	-0.264089	-0.321712	-0.55872	-0.290171	0.291358	0.294936	-0.49622	-0.370621	-0.213916	0.635873	0.0192191	0.200392	0.256821	0.157966	0.0823499	0.550071	0.333639	-0.370213
ENSG00000231105	-0.0301235	0.817084	-0.989575	0.794825	0.0481785	0.288943	0.587042	-1.4452	-0.115016	-0.205274	-0.235021	-0.43789	-1.25016	-0.773236	0.905963	0.397524	1.3164	0.641945	2.26654	-1.22284	1.07549	-0.904026	-1.01715	0.549548	1.90572	0.542673	-0.509889	0.478852	0.547401	1.10257	0.421578	-0.124753	0.759096	-0.817133	-0.344058	0.473143	-0.777457	-0.0188654	-0.566988	0.461302
ENSG00000231113	0.551763	0.67946	-0.417438	-1.34105	-0.701666	-0.844519	0.258505	1.49184	0.327057	-0.304867	-0.348935	-0.188551	-0.0691246	-0.640463	-0.116951	-0.784971	-0.632765	-0.618397	0.694591	-0.853091	-0.441507	0.155264	-0.494133	-0.921197	0.598423	0.284725	-0.510806	-0.891475	0.02065	0.982626	1.00413	0.0144074	-0.0763294	-0.19967	-0.0721726	0.475095	0.729026	-0.538174	-0.464028	0.207702
ENSG00000231160	0.456753	0.900274	-0.211405	2.25083	0.149128	-1.20795	0.836568	-0.333691	-0.173975	0.182338	0.0897852	-0.621915	-0.559503	0.877487	1.028	1.4434	-0.0831459	-0.286982	0.156751	-0.593071	-0.90843	-0.0936236	0.55959	0.336139	-0.279195	0.60575	-0.302295	0.0635165	0.404012	-0.10392	0.978437	0.365364	-0.233092	0.113437	0.895347	1.00868	0.0804589	-0.190238	0.346338	0.911991
ENSG00000231177	-0.228119	-0.240981	0.0672669	0.142889	-0.506285	-0.959826	0.0137173	0.2181	-0.227953	-0.0489265	-0.53181	0.629925	-0.484093	-1.78274	-0.991486	-0.241864	-0.318713	-0.558673	1.42866	-0.474472	1.00231	1.54955	0.625097	0.223565	-1.15404	-0.0854407	-0.115666	-0.480905	-0.908051	0.702806	0.667134	-0.10384	0.237692	0.0134947	-1.03315	-0.268115	-0.730878	0.336343	0.491264	0.817258
ENSG00000231233	0.944476	-0.756959	0.488929	-0.976265	-0.680842	-0.5306	0.70938	3.32247	-0.066055	-1.09143	0.310363	0.723523	-0.249017	-1.00337	-2.08097	-0.449158	2.78692	2.55193	0.665478	-0.367345	-2.20177	-4.20854	-0.714012	0.780057	2.12904	0.0943305	1.31413	1.60896	-1.11653	-0.229002	0.0649311	-0.847016	0.358306	-2.55293	1.05023	-1.03551	1.11204	0.509238	2.17703	-2.88611
ENSG00000231246	-1.14064	0.267541	-0.0320216	0.650723	-0.411732	-1.83205	-0.229878	0.237482	-0.0193685	0.697596	8.28519	-0.688055	1.10116	2.2997	2.69057	2.35358	1.55912	0.201978	-1.00835	1.24197	1.23625	2.56832	-1.60729	-0.209852	-0.900484	-1.3171	1.95874	1.19325	1.63181	1.48871	-0.822305	-3.12425	-0.55422	-1.59	-3.21574	-1.23019	0.161373	-1.10094	-0.547956	-1.6244
ENSG00000231307	-0.210716	-0.316976	-0.091288	-0.505126	0.180101	0.309419	-0.662157	0.0178068	-1.1593	-0.143704	0.010729	-0.488342	-0.0692455	-0.9464	0.251746	0.173423	-0.623125	0.174003	0.493493	-0.82909	0.00526191	1.10832	-0.39114	-1.17337	0.0907098	-0.90648	0.354297	0.87086	-0.0730556	0.55333	-0.00977905	-0.0223797	0.487114	0.375108	-0.815555	1.18323	-1.02953	1.4438	-0.0270178	0.736763
ENSG00000231365	-0.417564	-0.368551	0.471174	1.03671	-0.038126	-0.700299	0.884112	0.0141845	-0.47562	-0.52493	-0.015085	0.248608	-0.233797	-0.534927	2.07715	0.838755	-0.443406	-0.333683	0.285073	0.323206	0.218469	0.475591	-0.18581	-0.984467	-0.353614	-0.413895	-0.225144	0.403597	-0.522483	-1.5091	0.602629	0.339367	-0.448143	1.19075	0.173698	-0.537607	-0.409978	0.618331	0.182423	0.184502
ENSG00000231389	-1.28567	-0.534884	1.26474	-1.31946	-0.155311	-0.751644	2.65212	-0.245894	-0.0891417	0.411196	-0.0533317	-0.80369	2.52249	0.425258	-0.709916	0.0590798	1.05419	0.672749	0.202452	0.750566	0.449558	0.122183	-2.04196	0.8147	0.903176	-0.839473	2.30908	-0.403099	0.49259	-1.13641	-0.148946	0.899256	0.78981	-0.20004	-3.26243	-0.82543	-0.129221	1.4165	1.75522	-0.441885
ENSG00000231412	5.41047	0.690777	-0.0824298	1.18615	-2.0198	5.28712	-0.604729	-1.02089	4.0815	1.74267	-0.230638	0.80091	-1.02143	-3.74978	-2.17474	0.0585649	-0.153336	-3.05347	0.409981	-1.30871	1.4274	-1.94791	0.768584	-1.32465	-3.43812	-1.99074	0.22749	3.85494	-0.907458	-1.74911	-4.79824	1.73071	-4.11351	2.51845	3.47579	-2.25248	-5.41708	6.4971	4.0419	-3.0395
ENSG00000231500	-0.608224	-0.776911	0.0624036	1.32875	-0.432631	-0.0868283	0.210553	-0.0885333	0.258662	-0.0219428	-0.12996	0.0407869	0.0113488	0.443251	0.295038	0.137292	-0.368733	-0.427188	-0.0343656	0.924505	-1.44619	-0.0920338	-0.877551	-0.611285	0.130104	0.267076	2.4409	-0.761964	-0.442761	1.21639	-0.67594	-0.809359	-0.0214495	0.259666	0.56367	0.947156	-0.0459337	-0.256639	-0.305087	-0.373246
ENSG00000231527	-1.78022	0.516941	0.382386	0.330769	0.465722	-0.327599	-1.18467	0.0464865	-1.75663	-0.410308	0.00933689	-0.458535	-0.362629	2.83342	-1.72851	-1.49264	2.51089	0.622576	-2.88478	0.0696579	-0.0497143	-2.25835	1.43852	4.57284	1.86916	0.420676	-1.45403	0.159024	0.139446	0.993096	3.02177	0.864113	1.75544	-0.97988	0.17741	0.226297	0.0606054	-1.80405	1.98219	0.716006
ENSG00000231535	0.0496239	0.674278	-0.670304	-1.37332	-0.213318	-1.08431	-0.947541	-0.879608	-0.231577	29.8463	-0.429232	0.400353	0.180254	-1.29705	0.934378	-0.946136	0.209083	0.717918	-0.294206	-0.447502	0.940397	-0.745697	0.0458107	1.46832	-0.668163	0.394739	-0.339568	-0.395841	-0.933332	0.550206	0.550606	-0.24561	0.248406	-0.316962	-1.60631	-0.0991831	-0.487643	0.529034	-0.1021	-0.310336
ENSG00000231560	-0.0849813	1.54565	-0.710016	-0.350966	0.214087	0.215026	-0.00323567	-0.0315822	-1.38317	0.00811034	-0.399642	-0.281367	-0.337794	0.140966	0.0373962	0.286552	-0.326877	0.34885	0.0816001	-0.304137	-0.246489	-0.228689	0.0590472	-0.267058	-0.516878	-0.442847	-0.984224	1.13832	-0.777881	-2.70479	-0.0552632	0.21764	0.263133	-0.680842	-0.0528349	2.04443	-0.105145	1.12483	0.236079	0.479759
ENSG00000231607	0.269534	-0.578157	-0.153973	-0.256931	0.346088	0.0511243	-0.392527	1.05721	1.41607	0.0385793	-0.353091	0.0184545	0.360199	-0.517229	0.0415897	0.0755196	0.412929	0.408435	-0.734054	-0.0691244	0.899013	-0.0209615	-0.245577	0.0559244	-0.62943	-0.351346	-1.30334	-0.341529	-0.143309	-0.247721	0.0637904	0.15098	-0.00422841	0.0856963	-0.0983774	0.0528806	0.120718	0.192399	-0.415575	0.00345759
ENSG00000231615	1.16752	-2.40084	-0.153429	-0.36326	0.351349	-0.302078	-1.01597	0.847552	-1.47257	-0.625637	-0.528941	0.0892899	-1.16884	-1.2249	1.22435	-0.956661	1.56398	-0.50987	1.23818	1.0755	0.826675	-1.43706	1.36064	-0.191797	-0.0397105	0.533723	-1.18349	-1.1914	-1.35281	-1.577	0.855035	2.06847	-0.206752	-1.70275	0.996694	-0.543729	0.633943	-0.273316	-0.96627	-0.42233
ENSG00000231697	-0.982647	-0.103785	0.841382	0.424788	-0.329712	-0.23625	0.614098	0.297315	0.0745539	0.254006	-0.456561	0.0943605	0.18332	-0.185064	-0.56192	0.583815	-0.138761	-0.23826	-0.463729	-0.639844	0.326329	0.344616	-0.85891	-0.692211	0.639631	0.442886	-1.13201	-0.766802	-0.297441	1.47066	0.168699	-0.0339332	-0.789436	0.443944	-0.910575	0.49561	-0.595471	-0.0857164	-1.39459	-0.918985
ENSG00000231711	1.34686	0.623839	-0.60619	-1.40162	-1.01823	-0.365637	1.18017	0.196612	-0.0294786	0.151529	-0.36528	0.719415	-0.537714	-1.97565	0.395563	0.508751	1.80086	-0.502798	0.679827	0.265988	-0.972039	-0.100088	-0.636511	0.248287	0.902669	-1.47822	0.12234	1.12884	1.46971	-0.825137	0.390769	1.97974	0.0299225	0.376406	0.796843	-1.05771	0.577105	2.91244	-0.391475	-0.758949
ENSG00000231721	-0.625582	0.0670436	0.372476	-0.52154	-0.0403108	0.156465	0.340144	1.51799	-0.653304	-0.194463	-0.0892349	0.0500354	-0.663286	1.47136	-0.561389	0.594804	-0.0328473	-0.197326	-0.0610314	-0.597628	0.650382	-0.108519	-0.625416	0.416959	0.151245	-0.352617	-1.04012	-0.45115	-0.210206	0.0859264	-0.806099	-0.25723	-0.319599	0.225005	-0.0109127	0.271518	0.0566143	0.0522321	0.203908	-0.353336
ENSG00000231770	-0.110487	-0.913428	-0.637742	-0.852521	0.460891	-0.0599667	-1.3298	0.0829688	-1.31831	-0.0997148	-0.458563	-0.667524	-0.681184	0.491552	0.494646	-0.534813	-0.726183	0.0857824	0.481468	0.342468	-0.949664	0.225761	-0.549159	0.838595	1.6836	-0.460583	0.324182	-0.11676	0.022911	-0.571452	-0.275001	0.862462	0.506857	-0.312161	-0.495443	0.401575	0.2931	-0.496896	0.369273	0.174411
ENSG00000231826	-2.59727	0.842633	-0.626587	0.288351	-1.1999	-0.283573	-1.75476	3.79184	1.61699	-0.552738	-0.204228	1.36748	-0.186874	1.75537	-2.21077	1.41835	1.02091	0.152232	0.652911	-1.65032	-1.05106	-0.636206	0.745049	1.23243	3.87609	0.103485	-1.30356	-0.232034	-0.296553	-0.938875	-0.194718	-0.343019	1.23911	-0.38269	2.10311	0.288266	-0.452586	1.08504	3.90523	0.568565
ENSG00000231856	1.07358	0.088947	0.127262	0.303099	0.0658092	0.608929	-0.18273	0.926638	-0.735356	-0.345541	-0.31056	-0.282272	-0.949889	-0.432211	0.174821	0.831898	1.29812	0.59256	1.0576	0.648286	-0.440891	0.101732	-0.0302244	-0.913353	-0.605853	-0.401366	-0.628342	0.552846	-0.971486	1.44306	0.159887	-0.788437	0.321547	0.0467296	-0.0130088	0.71062	-0.0599768	-0.521293	-0.446243	-0.786227
ENSG00000231887	-0.830846	-1.16262	0.371513	0.26264	-0.0406028	-0.315646	0.312068	-0.533631	-0.181088	-0.334996	-0.0234243	-0.201799	0.206604	0.0728992	0.028763	-0.135323	0.486184	-0.679487	-0.963498	-0.76912	0.917914	0.17429	-0.158691	-0.835995	0.425529	0.0404235	0.608481	-1.75971	0.166519	0.525545	-1.06743	0.0961689	-0.893895	-0.319598	-0.163074	-0.492346	-0.136727	0.665904	0.145369	0.111278
ENSG00000231889	0.425824	-0.395614	-0.335504	0.230888	0.132046	0.13409	0.959562	0.85586	-0.0347867	-0.28631	-0.0395893	-0.286306	-0.247145	0.975391	0.583531	-1.00046	0.50079	-0.1028	0.162171	0.594962	0.0555897	-1.04247	-0.384107	0.409475	-0.0103673	-0.711728	-1.35685	-0.924549	1.0388	1.17816	-1.45883	-0.00138972	0.027825	1.3659	-0.0275506	0.443174	0.290339	0.559884	-0.263006	-0.0683489
ENSG00000231890	1.75084	0.552525	0.64462	0.598346	-0.190012	-0.560424	-0.733216	-0.574176	-1.26622	0.784549	-0.488284	-0.116303	-0.20654	-0.0729539	-0.708757	-0.449784	1.4834	0.651112	-1.05122	-2.01872	0.397212	-0.271652	-0.534745	-1.35656	-0.180489	0.35781	-0.582396	-0.200529	-0.467124	0.526297	-0.417829	-1.00246	-0.0800571	1.81462	0.648613	-1.59904	-0.101884	-0.147183	0.132262	-1.69243
ENSG00000231925	-0.169857	1.58789	0.0516003	-0.502027	-0.148286	1.40973	0.0540338	0.243032	-0.285719	-0.168478	-0.33857	-0.32495	-0.67631	-0.1418	-0.487914	-0.435947	0.00649266	0.838773	0.185777	0.372407	0.555231	-0.425964	-0.361019	0.146257	-0.429558	-0.357111	0.168952	0.0850997	0.515353	0.328008	0.248801	-0.524044	-0.387913	0.0562669	-1.0774	-0.0265069	0.0825251	-0.693839	-0.234951	-0.318388
ENSG00000231999	-0.310164	-0.832557	0.265971	2.15853	-0.38042	0.0582322	0.67214	-0.249782	0.146323	0.0845265	0.520716	-0.585994	0.0484841	-0.478828	-0.601789	0.387831	0.781772	-0.0682043	1.9513	-0.48801	-0.180009	-0.907748	-1.2087	-1.60854	0.442178	-0.500352	-1.14634	0.0109941	-1.45357	1.42208	-0.604413	-0.0722755	0.311168	-0.254983	0.119304	1.59749	1.09198	0.599678	-1.51838	-0.548535
ENSG00000232021	-0.0924663	-0.596749	-4.00368	9.74262	-0.63726	1.32267	-0.40516	0.0174966	0.901827	-0.365717	-0.298989	0.337948	0.357061	0.419079	-1.2546	-0.469201	2.36714	-0.228507	0.558485	-0.291861	0.114294	1.72574	1.62282	-2.36535	2.73378	0.464911	-0.644049	-0.420929	-1.48505	0.483521	-0.117632	-0.0918694	-0.258074	0.0997203	-2.09133	0.61377	-0.17465	-0.813739	-1.57705	0.119808
ENSG00000232024	0.781582	-0.444055	-1.03351	-0.466053	1.03595	0.0901736	-0.631011	1.0335	0.445862	-0.165272	0.781255	-1.25156	-1.03472	-0.0658866	2.5404	-0.461385	2.03839	0.00245509	1.38759	1.75865	3.6792	-3.1081	1.8949	-1.35373	-0.442289	0.391078	5.65689	0.208503	0.13433	-1.04065	0.343515	-2.66923	-1.61901	-0.162879	2.4474	-9.40314	2.14434	0.58705	-2.1708	-1.68456
ENSG00000232063	2.81494	0.369263	0.123758	0.785526	-0.330592	-0.368862	0.196378	-1.68526	-0.230439	-0.37392	-0.691259	-1.06084	-0.462657	-1.14281	-0.0536055	0.511246	1.83229	0.955283	0.273635	-1.30801	-0.109014	0.604073	-0.633769	0.581382	-4.05671	0.537248	-0.474721	-0.741694	-1.4339	-0.902905	-0.935873	-2.0988	-0.427079	3.78854	-0.592642	0.142922	0.0180155	-1.79488	-1.73376	-0.806285
ENSG00000232098	-1.20299	1.85839	-0.0502875	0.431273	-0.261027	-0.254255	0.778023	-0.891804	-0.857559	0.406392	-0.468986	0.0750854	-0.18213	-0.718957	0.262487	0.415148	1.79092	0.264675	-0.819089	0.353881	-1.13509	0.146931	-0.668917	0.469019	0.184787	-0.587699	1.53117	0.495247	0.729504	-1.01231	0.131855	2.3552	0.368239	-0.447149	0.162926	0.36316	-0.202021	1.40958	-1.2346	-0.590898
ENSG00000232104	-0.0356361	-0.798277	0.774692	0.387062	-0.262502	-0.659313	0.365291	-0.45596	0.237303	0.278358	-0.33237	-0.160321	-0.797665	-0.343035	-0.805734	0.00406232	-0.60915	0.113773	1.01517	1.32819	0.33405	-1.24724	-0.324478	0.821117	0.961718	-0.286001	-0.0549426	-0.112707	-0.0542267	-0.54004	-0.220976	-0.256176	-0.158158	-0.358502	0.593681	0.413416	0.153449	1.09639	-1.97	0.573522
ENSG00000232112	0.506631	-0.928072	-0.466767	-0.393577	0.661145	-0.232574	-0.498593	0.0851489	-0.494357	-0.189684	-0.0404436	-0.358051	-0.508997	0.0581829	0.531303	0.348834	0.20554	-0.365942	-0.30454	0.250293	0.114627	0.117667	0.149333	0.0857972	-0.408144	0.229999	1.93853	0.751456	0.132522	-2.33938	-0.0807346	0.334749	0.038337	-0.435487	-0.595506	-0.233886	-0.154705	-0.666654	-0.221832	-0.356058
ENSG00000232119	0.177274	-1.60531	0.0161436	-0.423998	0.0190014	0.131475	0.0842448	0.209086	-0.28059	0.297753	-0.344137	-0.244132	0.358077	0.473122	0.739505	-0.281916	0.773688	-0.329141	-0.643293	1.66456	0.143178	-0.274771	-0.629811	-0.403324	0.712526	0.249094	-0.891545	0.588543	-0.906894	0.422888	-0.213205	0.433432	-0.120473	-1.39502	0.578347	1.07024	0.761021	0.127526	-0.971151	-0.17459
ENSG00000232160	0.210534	-0.571706	-0.200711	-0.933154	-0.215248	-0.546498	0.0829	-0.982699	-0.474172	0.241519	-0.266525	0.567261	-0.232354	0.286663	0.677741	-0.880564	1.31602	0.562597	0.809726	-0.300944	0.728585	0.436258	-0.499943	0.90983	2.49867	0.797949	-0.358309	-0.204233	-0.0340505	-0.727463	0.511798	0.352994	0.610836	0.44709	1.04808	-0.518335	-0.333864	-0.833965	-1.56088	-0.165144
ENSG00000232300	0.924528	1.3724	1.36274	-0.802519	-0.389398	0.135123	2.56164	-2.04178	1.01271	-0.518846	-1.41374	-1.19323	0.686782	0.962655	-1.29879	-2.05194	-0.282449	-0.941799	1.5915	-0.158119	2.19206	1.32234	-1.35678	3.01753	0.455125	1.19394	0.322526	2.81866	-0.292799	0.194002	6.25267	0.510598	-0.81942	-1.57856	-0.244132	1.72263	-0.180168	6.16951	-6.9696	0.0407177
ENSG00000232303	-0.592064	-0.0967981	-0.000970631	0.316313	0.122879	-0.495622	-0.410775	2.16977	-1.41269	-0.355031	-0.924739	-0.347495	-0.833959	1.05606	-1.4178	1.10531	0.148193	0.189039	3.51021	-0.067891	0.250399	1.09808	-0.602779	0.425715	-1.37041	0.0669545	0.217423	1.39989	0.26049	-0.234309	0.505812	-0.0667677	-0.46799	0.323323	-1.99602	-0.504224	-0.883342	-0.369084	-0.599039	-0.711318
ENSG00000232334	0.953768	1.40945	-0.47132	-0.807607	-0.104059	0.0464061	-0.126513	2.41866	0.0910388	0.143273	0.113752	-0.744644	-0.0613537	0.924375	-1.14247	0.0513259	-0.799888	-0.256351	0.354078	-0.262389	0.612549	-0.839816	-0.222711	0.493046	1.19837	0.591076	-2.06296	-1.95326	-0.882682	1.22019	1.05183	0.773264	-0.150601	0.70676	0.348037	-0.0565475	0.206367	-1.31231	0.148036	-0.288381
ENSG00000232373	0.396473	-1.18598	-0.0478332	-0.174823	-0.170077	-1.95725	-0.749667	1.50764	-0.974697	-4.71983e-05	-0.238307	0.272952	0.690166	0.431768	0.402305	0.128703	1.26231	-1.15028	-1.7392	0.0951706	5.44758	-1.89642	-0.808303	2.22306	-0.257174	0.809223	1.46435	-1.37305	-0.629378	0.213432	0.694157	-0.767957	0.11613	0.204664	-0.286121	-0.258306	-0.628073	-0.49889	-1.01672	-0.093164
ENSG00000232388	1.07049	-0.923381	-0.661405	-0.608135	-0.819554	-0.181891	-0.291085	0.00414279	0.288134	-0.20313	-0.0612726	-0.181021	0.0264518	-0.338071	0.714374	-0.135183	-0.133337	-0.00261204	0.819721	0.928611	-0.135863	-0.145883	0.222099	-0.109608	-0.129557	0.274515	0.777699	0.742262	0.0555631	-0.494695	1.27223	-0.960193	0.837939	0.385235	0.518154	0.507739	0.0243884	-1.91543	-0.792239	-1.29746
ENSG00000232434	-0.832357	1.79491	5.30077	-1.55746	-0.00741076	0.348216	-0.514759	-0.474875	-0.0231781	-0.174279	-0.265527	0.820367	-0.229624	-1.34872	-2.07427	-0.369799	0.221934	-0.16903	0.0327229	2.89737	2.25676	0.473386	2.47186	-0.161184	-0.212615	-0.349852	-0.313141	0.0691367	-0.7328	-0.270675	0.360871	0.775185	-0.259893	-0.225711	-0.348999	-0.452427	0.481077	0.237248	-1.06051	0.315837
ENSG00000232442	-0.282523	0.984867	-0.315893	0.573772	-0.334987	-1.68222	0.378831	-0.016514	-0.406873	-0.0236183	-0.059895	0.0871267	-0.671242	-0.430216	-0.352836	0.714126	-0.310454	-0.662233	0.0428909	0.376337	1.14815	-0.576255	-0.723586	0.675978	1.58418	-0.520542	0.177958	0.00518193	0.198687	0.190286	-0.348536	-1.34259	0.144157	0.738933	-0.745515	0.819604	0.4675	0.182279	-0.239117	-0.0506877
ENSG00000232450	-0.6141	0.63227	-0.461277	-1.07481	0.151904	3.20949	-0.531744	-0.465006	-1.11423	-0.468343	-0.0959592	-0.768944	-0.630983	-0.519726	1.27817	1.43061	1.48423	-0.304549	1.10877	-0.786811	0.660459	-2.75039	-0.0525254	-0.672682	-0.891614	-0.312243	1.15341	-0.423593	-0.401578	0.604857	-0.613263	0.270737	0.0521945	0.57411	-0.176188	0.299886	-0.301186	-0.976684	-0.363776	0.554023
ENSG00000232528	1.28839	0.615566	0.528972	0.338958	-0.433638	1.18084	0.135879	2.36878	0.4666	0.200807	0.0733487	0.285599	-0.338568	-0.766813	-0.443273	0.568296	0.439932	-0.344124	2.01807	-1.79863	0.877399	0.0776426	-0.461344	-0.132723	-0.452667	0.153389	-0.335578	-1.50185	0.0905434	1.1464	-0.0265008	-0.362148	0.231169	0.242396	-0.445193	0.0660707	-0.0720818	-0.326809	0.701416	0.0701424
ENSG00000232533	0.626665	1.36426	-0.0472901	0.372293	-0.520955	2.41003	-0.149155	-0.416598	0.154158	-0.396806	0.418787	0.0187151	0.195029	-1.52714	-1.45181	-0.20877	0.740249	-0.286906	-0.856491	0.893415	-0.788775	0.452109	0.166931	0.48155	-2.14582	-0.362714	-0.248455	1.46412	-0.701005	0.473177	-0.679267	-0.979752	0.566599	0.73052	1.27092	1.78005	-0.0642191	0.00100408	-0.714946	0.630492
ENSG00000232586	-0.177991	0.313587	-0.284586	-0.49341	0.318698	-0.692992	-0.753146	1.26247	-0.751867	0.0705539	-0.580264	-0.277917	0.10556	-0.216415	-1.96189	0.395703	1.10283	0.0301671	1.6759	-1.79334	1.6822	0.922372	0.582843	-0.980102	0.361427	0.916819	0.607659	-0.166277	-0.628261	1.29714	0.929771	2.45845	0.31176	0.911028	1.03104	0.783419	-0.158975	-2.06081	0.459562	0.568005
ENSG00000232587	-0.307354	-0.278937	-0.53065	-0.607933	-0.323647	-0.308249	-0.363324	0.821609	-0.312871	-0.02781	-0.34114	-0.277199	-0.413362	0.362047	0.0377402	0.761431	-0.0592058	-0.325697	-0.298205	0.054525	0.0537978	0.0811819	0.0471304	0.272605	0.0681256	-0.275266	-2.1154	-0.4907	-0.2345	-0.0624105	0.00992327	-0.163574	-0.110654	0.430549	0.269357	0.415187	-0.150052	0.965437	0.0103994	0.239333
ENSG00000232593	-0.711955	0.181017	0.214325	1.88469	-0.648433	-0.0677607	0.890737	0.176178	-0.0828332	-0.223759	-0.283291	0.0922493	0.0396531	-0.310931	-0.640717	0.466393	0.480933	-0.548604	-1.27953	-0.307084	0.262062	-0.0298991	0.0162886	-1.51808	0.944594	-0.282716	-0.49762	1.05821	0.226618	0.69891	0.0436133	-0.327429	-0.120812	-0.154443	0.425377	-0.714149	-0.201497	-0.235506	-0.0531141	0.218287
ENSG00000232611	-1.84286	0.197719	-0.435272	-0.225624	-0.800704	-0.554046	0.613516	0.564577	0.0199499	0.485844	-0.154348	-0.0688609	0.353824	0.515412	0.0846036	0.174487	1.1522	-0.0988042	-3.20083	0.487258	-1.0231	-0.594404	-0.166469	-1.61047	-1.05772	0.141439	-1.37573	-0.0190352	-0.183735	-0.663728	0.153846	0.536026	-0.114766	-1.6765	-1.37353	-0.250359	0.180975	2.21909	-0.966867	-1.44488
ENSG00000232618	-1.97746	-1.45219	-0.928482	1.10026	0.095	3.50889	1.07949	-0.556104	-0.816073	0.139705	-0.363101	0.131339	-2.03265	-1.0514	-1.19582	-0.95686	2.20738	0.211935	0.326499	-0.229537	0.469112	1.28606	0.348217	-1.02835	1.19929	-0.823904	0.40079	0.293706	0.0189833	0.536198	-1.68068	0.122994	-2.18349	0.362764	-1.76004	0.585349	0.208141	-1.52814	0.838916	0.725435
ENSG00000232626	1.07256	1.07422	-1.14572	-0.926299	-0.59818	-1.74763	-0.0558026	-1.54221	-0.0267249	0.0717321	-0.0468302	0.140727	-0.946291	0.666377	0.692907	0.104301	-0.118433	0.0451587	1.6261	0.878503	0.948168	-1.66557	0.2633	0.748775	-2.35748	-0.320652	-1.29477	-1.49938	-1.13836	1.15771	-0.447385	0.77788	1.86216	0.537959	-0.232668	0.647804	-0.488219	0.84615	0.228859	-1.10354
ENSG00000232629	-1.3935	-1.87126	1.34576	-2.53775	0.49532	1.21337	5.62155	1.58012	-1.07045	-0.774492	-1.01124	0.485127	0.723689	0.715393	-0.342363	3.67459	-0.270008	-0.198786	0.843018	6.70404	-1.48653	2.46137	-3.71734	-4.04475	-1.34464	0.516126	0.21161	-0.981488	3.92209	-0.0232395	7.07383	-1.10374	4.23949	-4.6995	-5.78811	1.90599	-8.51505	0.681391	14.4464	6.65178
ENSG00000232653	-0.300039	0.689484	1.03851	-1.14724	-0.632328	-0.486322	0.47973	-0.627983	-0.0193815	-0.363211	-0.398763	0.604003	0.989616	-0.875837	-0.19996	-0.21034	1.55707	-0.60737	-0.591874	-0.662336	0.247827	-0.529538	3.71572	0.737317	0.930495	-1.30909	0.0233595	-0.518691	-0.375501	-0.879567	0.572927	-0.475302	-0.462788	-0.615962	0.475997	1.05355	0.706676	1.25126	0.151234	-0.141594
ENSG00000232677	-0.992089	0.860917	0.123875	-1.54356	-0.640829	0.284059	4.90778	-0.40631	-0.0240692	0.396573	-0.694365	-0.0237203	-1.02523	-2.23893	0.495947	1.74682	-0.967406	0.619025	-0.276593	-2.60178	-2.00375	1.38878	1.46408	0.144724	0.0703522	0.435839	-0.808693	0.673566	0.6842	-0.477838	0.0848685	1.0865	0.208946	1.67441	0.452405	-0.64452	-0.461987	1.49005	-0.73521	0.378976
ENSG00000232721	-0.206462	-0.257396	1.38002	0.212175	1.3949	-2.00221	-1.052	0.745434	-2.28164	-0.185279	-0.156814	0.659573	-1.19417	-1.17372	1.66373	0.365722	0.149366	1.18593	1.12943	-1.48534	0.191558	0.405817	-1.71902	1.49444	-0.277657	0.0174084	-0.685989	1.77799	-0.195354	0.0941467	-1.71304	-0.855777	-0.599021	1.81256	-0.649973	0.655377	0.245105	-0.321092	0.0905122	-0.727162
ENSG00000232810	0.274589	0.0823336	0.721182	-0.952324	-0.867735	1.19482	0.472888	-1.09457	0.591021	-0.125245	0.377485	0.375847	0.124947	-3.13477	-0.72872	-5.2301	2.57917	-0.110072	1.13041	0.354663	0.330748	-0.0405428	-1.56524	0.817539	-0.166686	-0.658815	0.166026	-0.342624	0.0890482	1.15156	-0.708655	-2.10656	-0.0978888	-0.161941	0.173609	-1.26123	-0.673997	1.03264	2.86625	-0.0235056
ENSG00000232859	-0.592408	0.00774773	-0.547088	0.204122	1.04532	-0.321364	0.162505	0.462195	-1.15325	-0.00180752	0.117277	0.147402	-0.794709	-0.27427	-0.0925189	-0.176798	0.42228	0.803686	0.802952	0.0268033	0.285886	0.130717	-0.342879	-0.307955	4.3947	-0.159804	1.29539	0.0494207	0.174788	-0.093508	0.846831	-0.30975	0.152166	-0.136436	0.769002	1.3693	-0.221516	0.786471	-0.626801	0.0558178
ENSG00000232912	-1.45691	-0.247405	-1.14322	-0.0657264	-0.422997	0.503485	-1.47906	1.80039	-0.0987018	-0.292213	-0.477251	-0.394292	-0.899928	-1.15811	1.26875	0.450357	-0.272434	2.28873	-0.644899	0.421345	1.27177	0.13707	0.0323877	0.647854	-1.16394	-0.510999	0.094419	-1.98411	-0.422495	1.68125	1.20318	0.371044	1.65453	1.70138	-0.186889	-0.276326	1.18803	1.71559	-0.0257646	0.173621
ENSG00000232915	0.836009	-0.924074	-0.0163538	-1.74434	0.363381	0.38531	0.361881	0.596266	-1.26292	-0.104213	-0.129578	-0.407218	-0.504693	1.0267	0.595759	0.213142	-0.0644494	0.142339	1.28125	-0.0638163	1.22825	-0.321136	-0.953341	1.5274	-0.513436	-0.0634178	-1.43033	-2.04465	1.23968	-0.227443	0.470622	0.554417	-0.560594	4.48105	-0.122611	-0.167881	0.261231	1.2022	1.06938	1.13949
ENSG00000232931	-0.504143	-0.0363963	1.81636	1.47319	-0.247104	-0.0929803	0.430967	-0.485808	-0.11897	0.0268762	-0.340488	0.733379	-0.350157	-0.427402	-0.222759	-0.218343	1.16764	-0.661862	-0.848865	-1.35031	0.908624	-0.308036	0.0526847	-0.644799	1.21482	0.165549	0.183941	0.256239	-0.0395193	-0.518141	0.0124413	0.630068	-0.0900357	0.126214	0.337417	-0.445118	0.307473	-0.118762	0.334693	0.127928
ENSG00000232940	-0.420715	-1.14417	0.00712312	1.19508	-0.277291	-0.547449	0.301439	0.684238	-0.573398	0.157757	-0.65355	-0.41581	0.676672	-0.205624	-0.133539	-0.0393397	-1.0554	-0.205856	0.981686	0.462249	-0.618799	-0.807993	-0.301294	0.445571	-0.24267	0.0166229	0.608673	-1.52358	-0.533636	-0.375336	0.231146	1.77229	1.43694	1.58978	-0.476444	1.6802	0.282443	-0.202862	-0.386109	-0.807055
ENSG00000232956	-0.135159	-1.05739	0.301622	1.07633	-0.350656	-0.0938082	-0.0586909	-0.240305	0.198435	0.223897	-0.0610496	0.0324063	0.24883	0.728516	-1.15359	-0.154899	-0.737321	-0.478372	1.51256	0.902329	-0.767126	-0.250276	0.0015301	-0.603611	-0.910315	-0.431825	-0.843024	-0.637866	-0.364649	-0.32913	-0.541022	-0.49721	0.128084	0.191624	-0.108169	1.01189	0.017405	0.637418	1.43509	-0.274627
ENSG00000232973	1.21565	-1.02438	0.274358	-0.501456	-0.452283	1.3473	-0.790163	0.829294	-0.247134	0.108759	-0.12267	0.0906183	4.00348	-1.61633	-0.784653	1.34948	-0.413924	-0.350147	3.35143	-0.600463	0.823652	0.26664	-0.810263	-0.92599	0.261557	0.142366	0.0346891	0.0362518	-1.40309	-1.28829	0.332321	0.795145	0.153337	-0.298512	1.66761	0.465924	1.62551	-0.0523063	-2.50904	0.169422
ENSG00000233006	-1.23379	-0.203077	-1.70021	2.00273	0.0662865	-0.222606	1.23469	-0.550077	-0.118526	0.924343	0.214854	-0.0523414	-0.798464	-0.0954094	-0.311212	1.06972	1.00024	0.154931	0.438616	-0.66848	-1.57406	0.891528	-0.435326	0.163263	0.772339	-0.281496	-1.92924	-0.35763	0.297893	1.62405	-1.19282	2.08476	0.136134	2.56383	0.487431	0.600808	-0.470599	-1.95211	0.927057	-0.554189
ENSG00000233016	-0.330732	1.63267	-0.7943	1.30282	-0.615931	-0.351483	0.535472	-0.914959	-0.261232	-0.111852	-0.0440579	0.0263914	-0.043482	-0.290612	1.09572	1.75044	0.209355	-0.243447	-0.82594	1.32452	-0.679163	-0.201229	0.00212064	-0.145519	-0.134004	0.283948	-0.574369	0.0775437	-0.851572	-0.0467399	-0.447525	-1.13027	0.433867	-0.184628	0.225474	-0.603146	-0.190502	0.340654	-0.384079	1.04387
ENSG00000233024	-0.202302	-2.2593	0.11169	0.98598	0.962236	0.705713	-0.130349	0.0873862	-1.41611	0.310412	-0.266191	-0.886416	-0.823753	0.161216	-0.340776	-0.202414	-2.21294	-0.868104	3.19288	-0.00876361	-1.35256	-1.19361	0.60489	-0.0846652	-0.477396	0.95345	-1.40578	0.184234	1.18657	1.00534	-0.37454	1.46917	-1.07247	-0.695201	0.10691	-0.936084	0.219106	0.429351	-1.04536	-0.886414
ENSG00000233030	2.42817	0.0599167	0.0583391	0.578009	-0.145927	0.339425	0.0107094	2.59559	-0.431471	0.209822	-0.0821074	0.763275	0.59899	-1.21874	0.0189969	-0.805745	2.77257	2.69945	-0.802627	-0.0243753	1.32021	-1.46229	0.0114102	0.226514	-3.06381	0.550059	0.109502	1.15019	-2.28746	-0.596962	0.818173	4.93049	0.0427658	-0.962957	2.22051	-0.404308	-0.448882	1.10037	0.307814	-0.0693931
ENSG00000233038	5.3554	0.728225	-0.912702	-0.319164	-0.434075	-2.6279	-0.378705	-1.487	1.03385	0.329203	0.478338	-0.712623	0.0195612	-0.471424	0.831713	-1.31451	-4.01044	-0.504976	0.757796	-0.736433	1.05032	2.59925	1.34449	2.05475	3.94202	0.965132	-0.81134	-1.07627	-2.06895	0.534161	-0.342715	0.97517	0.248583	-0.743662	-1.59793	-2.01695	1.97577	-0.85454	-0.996818	0.394318
ENSG00000233058	-0.64883	-1.13547	-1.41051	1.246	-0.488381	1.74361	-1.84244	-0.205503	-0.785781	-0.162497	-0.182451	0.143294	1.13754	1.34265	-0.161833	-0.126514	1.17265	-1.17192	2.58496	-0.283263	-0.308078	-2.02074	0.0407655	-2.6911	1.81947	0.47519	-0.135197	-0.0327929	0.125514	0.585324	-0.684592	-0.632772	0.23621	0.806985	-0.734379	-0.409538	1.1778	-0.0392509	-3.75311	0.100285
ENSG00000233184	-0.615537	-1.265	-1.26412	1.05783	-0.0622499	1.83437	0.795688	-2.32176	-1.3939	-0.0885036	-0.283313	-0.443535	-0.786216	-1.94218	-1.22708	1.75608	-1.37517	-0.459912	0.672576	-0.592341	0.84405	0.266528	0.478663	-0.892505	-0.681253	-0.260432	0.245215	0.0342674	0.0128315	0.397435	-0.621658	0.483264	0.233309	0.819343	0.781555	0.780204	0.386916	0.283457	-0.531577	-0.289568
ENSG00000233223	-0.0847889	2.60063	0.494754	0.306838	-0.083815	-0.438234	0.272532	0.0722462	1.1193	0.449075	-0.914817	-0.0999687	0.38521	-0.554401	1.50477	1.34664	0.0985226	0.465907	-0.105784	-0.677665	-0.202448	0.00254319	-0.513636	-1.30184	-0.0322361	-0.74361	0.221928	0.359666	0.147345	0.248288	-0.461159	1.06309	0.784888	0.863517	-0.837628	0.0431645	-0.507016	2.05946	-0.432357	-0.479194
ENSG00000233230	0.147435	-1.57224	-0.35896	-1.05704	-0.1483	-0.270641	-0.0361463	0.179078	-0.94474	-0.210647	0.0621519	-1.23983	-0.711282	-1.09464	0.871415	0.993594	0.479367	-0.993241	1.30994	0.720831	-0.563254	-0.403468	-0.683866	-0.41085	-0.0952938	-0.261805	0.160034	0.385135	0.961398	-0.809916	-0.794283	1.32384	-0.159448	-0.615428	-0.622807	-0.022854	-0.45513	1.47282	0.535529	-0.632753
ENSG00000233232	-0.705171	0.227489	-0.703878	-0.178092	-0.0286605	0.295635	-0.523929	0.519578	-0.767949	0.140588	-0.106003	0.316439	-0.429583	-0.9973	0.277219	-1.06257	-0.33316	-0.143034	1.08924	-0.979426	1.44614	0.864404	0.879111	-0.153189	-0.671375	0.139816	-0.370413	0.384939	0.606062	-0.0815176	-1.33908	1.84655	-0.688321	0.26064	0.0489839	0.903239	-0.266283	1.0248	0.00969593	-0.209391
ENSG00000233264	1.08044	-1.60569	0.356093	-0.800317	-0.448546	-1.98447	-0.360625	-1.67845	-0.671593	-0.450865	-0.707137	-0.132147	-0.939781	-0.416881	-0.11211	0.725518	2.2023	0.00717338	0.492648	-0.162473	2.01989	0.185215	-1.35973	0.509712	-0.785445	0.641501	-1.60917	-0.371535	0.566184	-1.77218	-0.111006	-2.36297	0.0836412	-0.681949	0.232966	-0.333624	0.384211	0.434838	-1.15338	-0.064027
ENSG00000233276	-0.55472	0.278074	-0.569591	-0.245413	5.37284	0.123268	-0.00852105	-0.0322915	-0.0939429	-0.305433	1.53727	-0.338298	0.30928	-0.667423	-1.26569	0.413134	0.458177	0.167353	-0.115501	1.09066	-0.39845	-0.728405	0.888756	-0.387511	-0.553779	0.137829	-0.0950633	-0.0232992	-0.674556	1.2437	-0.678561	-0.569676	0.633625	0.593392	1.26578	-0.208424	-1.06397	0.264748	0.94957	-0.509228
ENSG00000233355	-0.438292	-2.22455	-2.65231	7.29193	0.296492	-0.105748	-1.18852	0.136418	-1.25951	0.112968	0.0878005	-0.267567	-0.875173	0.358167	-0.0865305	-0.213412	-0.0270894	-0.624483	-0.917456	-0.0607078	1.64691	0.0522996	0.916481	0.133921	0.496628	0.721949	-0.525023	-0.334232	0.79824	0.901325	-0.436229	0.00458536	-0.705624	-0.275886	-1.98217	0.245865	-0.684713	-0.22001	-0.942319	-0.560353
ENSG00000233369	1.8	-1.07007	-0.395111	-0.64048	0.0774426	-0.379616	0.101911	1.09942	0.367829	0.0330019	-0.344498	-0.186582	-0.615058	-0.0280855	-0.148463	0.0404602	0.309208	-1.14989	-0.072958	-0.593174	-1.35819	0.399773	0.11358	-0.0339136	-0.362554	-0.519155	-0.379052	0.209359	0.200257	1.7532	0.907508	-0.773317	0.3111	0.817806	0.12626	-0.0597567	0.0528197	-0.228	-0.612478	0.352277
ENSG00000233382	-1.20912	1.30146	0.83732	1.12588	-0.226079	0.169479	-0.467648	0.536452	0.83511	0.206358	-0.193135	0.454149	-0.756452	-0.0460873	1.82061	0.109494	-0.744748	-0.280508	1.76558	-0.759837	-0.44161	-1.69223	-0.356042	-0.563139	0.360057	-0.341	-1.1113	1.53441	-1.06868	0.79083	-0.635732	-0.661827	-0.603887	1.07827	-1.92206	0.137022	0.242698	-0.148996	-0.94255	-0.248752
ENSG00000233392	0.771763	1.02272	0.97694	-0.0153582	1.93067	-2.10185	0.8263	-0.604695	-1.19554	0.240994	0.528649	-2.70144	3.57602	1.12109	0.165294	-5.1758	-0.296964	-0.921441	0.00373284	-0.938022	0.989473	0.229692	4.10241	2.85068	2.0116	-2.14212	-1.26103	-0.201599	3.49997	0.516034	-2.40471	5.41638	-1.06452	0.995439	-7.49554	-1.11063	-2.74184	-0.404569	-3.86594	-4.25496
ENSG00000233429	1.39448	-0.35362	0.541268	0.216506	-0.267023	-0.477456	0.553241	1.99135	0.857234	-0.140245	-1.38539	-0.894836	0.633571	-0.448177	-1.96675	0.855564	2.70032	0.624058	0.537547	0.335357	-0.342086	0.21707	0.631675	-0.417626	2.20828	-1.12108	-0.102422	-0.668349	1.25228	-0.923038	-2.15336	-1.47644	0.253731	0.377264	-1.30328	0.116874	0.406564	1.21447	0.476368	0.782869
ENSG00000233452	0.295771	-0.989435	-0.467703	0.024608	0.319303	-0.0435624	-0.684222	0.35858	-0.327355	0.287737	1.70831	0.371551	-0.175893	0.453899	0.340385	0.497455	0.981723	0.148027	1.09374	-0.770574	0.560501	0.867362	-0.532341	-0.879445	-0.0231232	-0.0529828	-0.991975	-0.012748	0.977027	0.115826	-0.293553	-1.10142	-0.20922	-0.0745577	0.519596	1.0579	-0.534909	-1.38839	0.234441	-1.02838
ENSG00000233461	1.94045	-0.331027	-0.404501	0.601961	0.184395	3.6765	-0.175118	-0.615802	0.563029	0.817179	-0.494982	-1.11908	0.241086	1.40521	0.049507	0.312247	0.268804	0.250237	0.79443	-0.821073	0.197562	-1.61299	-0.216843	0.719681	-1.41688	-0.42435	0.418223	1.06248	-0.331622	-1.11177	-0.593979	-0.859059	0.900393	0.912923	0.611108	1.08764	-0.0385383	-0.836721	0.176238	-2.33647
ENSG00000233527	-1.04355	-0.841659	-0.928069	-0.718167	-0.154006	0.440647	0.524607	-0.551666	-0.564693	0.0901664	0.513316	-0.122301	-0.0433273	-1.32139	-0.502263	-0.496622	-0.123426	-0.310129	-1.2751	-0.207825	1.19685	0.370915	0.681212	-1.57111	0.970425	0.398011	-0.626734	0.356071	0.402138	1.37751	-0.328914	0.217732	0.0842589	-0.0862453	-0.459243	0.928262	0.114502	-0.713616	-0.103324	0.526282
ENSG00000233560	-1.60158	-0.095306	-0.491002	0.717197	-0.0385675	0.175114	-0.0143003	-0.526113	-0.639234	0.0200893	0.113203	0.136369	0.00588736	0.447122	0.714193	0.916878	-0.915267	0.42971	-0.670992	0.198943	-0.169196	1.15282	0.00985978	-0.0533498	-0.601025	-0.257987	-0.162207	-1.36334	0.000666398	-0.261243	-0.195294	0.38854	0.854429	1.62247	-0.28098	0.68755	-0.423305	0.416084	-1.82526	-1.20666
ENSG00000233621	-0.282089	-0.00104967	0.401229	0.934502	-0.284039	-0.126517	-0.958366	-0.0596648	-0.474386	-0.164782	0.621019	-0.22077	-0.0437773	-0.59894	-2.44898	-0.268564	2.5919	0.301048	0.0788754	0.144732	-0.978528	0.781794	0.771132	-0.76473	0.54316	1.20709	-0.628395	-1.576	-0.659261	0.383136	0.21099	-0.623346	0.924512	1.87534	0.0986233	1.12926	0.0884359	-0.389241	-0.304864	-0.440499
ENSG00000233695	-1.09441	1.14713	-1.04326	1.23744	0.861202	-0.140368	2.37963	-0.749574	-1.79326	-1.13306	-0.362103	0.898211	0.0320697	-1.06168	-0.744041	-0.606507	0.0619989	0.683914	2.57863	-0.934454	2.14142	0.764377	-0.793335	-0.152685	3.05722	1.09294	-1.0211	-2.41388	0.970263	-1.43571	-2.20398	-1.86266	2.47461	-1.60969	1.76758	0.225864	1.92853	1.66614	-3.40042	-0.50317
ENSG00000233757	-1.47694	-1.02174	1.66601	0.100939	0.317477	-0.599451	-0.0685969	-0.0975489	-1.01859	-0.942633	-1.02697	0.300942	-0.199077	-1.81887	-1.21422	-0.590762	0.700397	-0.33778	1.43103	-0.695753	0.141276	1.79838	1.74209	-0.390827	-1.18893	0.132894	-0.665161	1.50527	-0.602772	0.761039	-1.05501	2.66076	-0.0860139	0.241599	0.388941	-1.01484	0.570441	1.86989	-0.367846	0.271062
ENSG00000233791	-0.156247	0.196074	-0.363325	-0.302832	-0.0685114	1.54291	-0.0761426	1.41077	-0.845007	0.284298	-0.332392	0.587702	-0.636916	0.627219	-1.40388	0.551734	1.07612	1.01136	1.6329	-0.551032	2.07969	1.10635	0.859198	-1.43162	-1.59456	-0.0742742	1.58176	1.21378	-1.58862	-0.685646	-0.952088	-0.561115	0.844164	-0.89573	0.759297	0.68711	0.409407	0.252047	0.417746	0.771456
ENSG00000233806	0.285716	0.716895	0.638398	1.49413	-0.944144	0.209827	2.30697	0.00209389	1.29091	-0.277202	0.0195501	0.247772	-1.01632	0.380508	0.645402	0.264129	-0.946739	-0.439873	1.3418	0.446302	1.31972	-0.702023	-0.575531	-0.735232	1.14868	-0.0531318	-0.659149	0.192941	0.861887	0.657665	-0.831643	-0.472366	-0.358664	1.01793	0.79271	0.431951	0.363445	1.12979	0.950241	0.0257024
ENSG00000233822	-0.36422	-0.332992	-0.397151	-0.789885	0.446312	-1.14485	-0.642779	-0.881573	0.111396	0.21625	0.170766	1.1921	-0.550503	1.09893	-0.282248	0.108098	2.71743	0.178603	1.12503	2.75988	0.481423	-2.15011	0.503289	0.164393	0.494734	1.39066	1.79452	-0.143716	0.016443	0.46634	-0.63128	0.31001	0.0535367	1.48444	-0.980051	-1.62299	0.361645	0.582641	-0.693024	0.442436
ENSG00000233901	-1.8368	-0.0529623	-0.522879	-0.566166	-0.266332	3.61939	0.320141	2.95451	0.0683458	0.20403	-0.208377	-0.287468	2.77381	-1.38384	0.0598143	-0.452829	0.0585892	-0.556711	0.855733	0.639837	0.410513	-1.34924	0.962258	1.45459	2.36438	-0.733649	0.224421	0.49269	-0.440229	-0.173159	-0.911821	-1.25389	-0.731724	-0.668391	0.164765	0.145819	-1.10225	-0.188049	-2.00247	1.09213
ENSG00000233927	0.226897	0.311797	-0.435809	2.02731	-0.736882	-0.61673	0.224794	0.115685	0.00971304	-0.450447	-0.0835845	0.513949	0.17473	-1.21206	-1.88647	2.03093	-1.20155	0.251737	-0.705744	1.55978	-2.22196	-1.34583	0.793312	-0.661724	-0.644213	0.98427	1.63093	2.02262	-0.904859	0.507605	3.58696	0.921284	2.1766	0.0089658	-1.5115	2.53059	-2.22488	0.75368	-1.10461	-0.29
ENSG00000233937	-0.0379497	1.42409	-0.422624	-0.188507	-0.572453	-0.00409069	0.0776065	-1.26984	-0.100026	0.430855	-0.141794	0.369188	-0.360694	-1.46562	0.87458	1.02474	1.58394	0.0562242	-0.494121	0.320827	0.714159	-0.604866	-0.258542	0.353595	0.28153	-0.228476	-0.512928	0.0831111	-0.425957	-0.350912	0.243062	-0.354052	0.709323	-0.492784	0.364509	0.0441285	0.177844	0.483671	-1.43742	0.462593
ENSG00000233954	0.964818	-0.816719	-0.0127619	-0.425967	-0.284851	-2.06703	-0.0410399	1.18723	-1.46506	-0.882721	-0.0933439	0.0522455	-0.305134	-2.26694	-1.57682	0.208419	0.851569	-0.331108	2.59285	-1.5246	-0.423798	-1.00177	0.270988	-0.600346	0.527365	-0.192956	0.114165	0.515436	-0.744523	-2.11706	1.75828	0.922715	-0.96977	0.380482	2.02401	0.831441	0.213065	0.468978	0.581189	-3.0859
ENSG00000234072	-0.850153	0.5507	-0.742458	0.685021	-0.214836	0.0375723	0.362934	0.0720552	-0.285464	-0.0932177	-0.291217	-0.108138	-0.0567985	-0.470913	0.884056	0.394742	-0.126144	0.0694207	0.114594	-0.0242352	-0.190692	-0.141791	0.720908	-0.28942	-0.44152	-0.203432	-0.137532	0.770776	-0.333534	0.399546	-0.625183	1.41905	0.850237	-0.543027	-0.292793	0.576347	-0.794257	0.736686	-0.171021	-0.579944
ENSG00000234073	-0.559116	-1.61451	-0.126084	-0.384487	-0.140979	-0.363078	-0.853016	2.63016	-0.565187	-0.522863	-0.404395	-0.396682	-0.65211	-0.473096	1.57493	0.0610197	0.0312926	2.1266	0.761066	-0.0027904	0.0816146	0.981321	-0.133028	-0.812327	-2.03382	-0.283948	-0.890193	-2.64954	-0.150843	-1.91921	0.833997	1.62188	-0.235335	-0.143071	-1.22692	-1.68394	1.45529	-0.449117	-0.347203	-2.27685
ENSG00000234127	-0.0664574	0.349134	0.1807	-0.914631	-0.283841	-0.292047	0.112881	-0.402086	-0.429047	0.0219476	-0.112297	-0.298508	-0.122062	0.453591	-0.0354941	-0.706068	-0.251611	1.29867	1.14875	-0.0174842	-0.354363	0.322417	-0.391014	-0.20857	0.492459	-0.124298	0.205041	0.0446231	-0.331187	-0.480101	-0.649402	-0.335	-0.191369	0.129455	-0.194913	-0.424354	0.0213307	-0.239087	0.547116	-0.218906
ENSG00000234129	-0.630731	0.0940888	0.047537	-0.347292	0.466177	0.060825	-0.848697	0.840511	6.51846	-0.29049	-0.720014	0.216012	0.241474	-0.30325	0.350358	0.478849	-0.101591	0.296283	1.04695	0.29904	-2.02595	0.326435	0.120239	-0.412356	0.480049	-0.419292	-0.861167	0.834372	-0.575582	-0.404494	-0.0655312	-0.421848	-0.827531	-0.244737	-0.325366	1.44629	0.490603	0.0716265	-2.12339	-1.90765
ENSG00000234171	0.47141	0.13568	-0.520223	-0.0246339	-0.643164	-0.280143	1.61749	0.0430393	0.0920675	-0.650083	-0.599349	0.0936671	0.112777	-2.3989	0.718715	0.138666	0.0690272	-0.271026	2.50381	2.37022	-0.736126	-0.444101	-0.515165	-0.677665	-0.0845823	-0.637251	0.632663	1.03719	0.487298	-1.39022	-1.16481	0.125146	0.731801	-0.175113	0.263122	-0.455166	-0.29155	1.85762	0.516337	-1.12457
ENSG00000234199	-0.419935	1.52526	-0.754383	-0.64272	-0.869639	0.631216	-0.942114	2.44572	-0.281546	-0.498257	-0.404094	-0.222181	-1.39347	-0.389565	-0.106868	-0.10795	-2.36744	0.359406	1.01577	-0.692771	0.371869	-0.856462	-0.722052	0.622531	-1.63828	-0.663175	-0.351815	-0.210093	0.111975	0.853141	1.79972	0.794783	0.432071	0.730686	1.48297	0.509173	0.175477	-0.806281	1.23613	0.36836
ENSG00000234219	0.553124	0.381526	0.403593	-0.0721279	0.222491	-3.85551	-0.756485	2.43556	-0.867329	-0.349519	-0.975706	0.257884	0.132084	0.387033	0.361287	-0.776594	0.639124	0.480636	2.86077	0.097451	-0.0580876	-0.43736	-0.855511	1.25751	-1.74312	-0.607896	-1.47486	-1.68237	-0.543854	1.06824	0.131318	-1.18082	-0.321495	-0.319268	-1.82153	0.728717	-0.392524	-0.104266	-0.579075	-1.26727
ENSG00000234284	-0.557971	-1.53271	-0.710891	0.406178	-0.702537	1.05545	0.350776	-0.0708394	-0.318741	-0.21089	-0.343191	-0.692086	0.658927	-0.982192	-2.36247	-0.203201	-0.855062	-0.247025	2.69883	-0.113812	-1.05572	0.952698	2.03712	-1.9158	1.53798	0.126998	-1.70483	-0.20507	-1.20222	-0.456865	-0.621618	0.53462	0.633223	0.0703125	-0.518083	-0.190761	-1.31554	-0.469057	-0.952581	0.00313736
ENSG00000234292	-0.012589	1.87811	0.277412	-0.100802	-0.227261	-0.0522551	-0.732717	4.97964	0.153182	0.206879	0.115369	0.189387	0.108442	0.514505	0.667503	0.0409113	-0.169691	0.878844	0.257573	-1.42655	0.538434	0.120204	-0.262454	-0.397181	0.174031	0.395287	-1.60804	-0.651448	0.03576	0.0935589	-0.785033	0.689936	0.208118	0.136659	1.19698	0.0527746	0.131469	0.209357	-0.385902	-0.164206
ENSG00000234329	0.0822461	-0.791252	-0.0736941	-0.781222	-0.504459	-0.114439	-0.139585	-0.112949	-0.207454	0.0760939	-0.337014	-0.00657556	-0.164393	-0.113218	0.0890904	1.15403	0.272384	-0.429026	1.29539	0.140466	-0.375952	0.223267	0.311241	0.0424215	-1.03085	0.251094	-1.13742	-1.00527	0.310573	0.788885	-0.630489	-0.366345	0.574704	0.893694	-0.0317605	-0.46643	0.394654	0.992538	-0.600911	-0.602095
ENSG00000234358	-3.51403	-0.381317	-0.7999	-1.05899	-0.0361497	7.03464	-2.68883	0.519212	-1.35076	-0.667682	-0.637778	-0.697026	0.0610288	1.88021	0.110098	4.34096	0.92047	2.46786	0.164628	-1.06028	-0.985555	-0.408153	-1.60925	-3.12232	1.79543	0.556213	0.143731	-0.123031	0.960985	-0.299089	0.261269	0.678054	-0.157028	-0.413039	-2.50773	-2.84172	-0.239376	1.40742	-0.352254	1.09518
ENSG00000234383	-0.318823	-0.00885069	-0.0233287	0.390992	-0.755728	0.0289853	-1.12508	3.24431	-0.304138	0.0840146	0.206653	0.441937	0.264397	-0.93911	-1.86207	0.652692	1.6065	-1.76961	3.14816	0.100058	0.600487	0.640574	-0.0694189	-0.0263475	-3.72424	0.894531	-1.46644	-0.819598	-0.0860775	0.437275	-0.160862	-0.466158	-0.503315	-1.25923	-0.0736255	-0.427871	-0.924794	-0.721016	-0.821024	0.659679
ENSG00000234389	2.46323	-1.25758	-0.898355	0.931936	0.608913	1.07386	-1.31488	-2.0828	0.219363	-0.809781	-0.932226	-0.147273	0.156322	2.50086	-0.58528	5.60942	1.1119	-0.565564	1.00621	0.199428	3.983	-2.09238	1.60013	0.252821	0.0434281	0.241477	-0.989675	-0.0923485	-1.70535	-5.04133	-4.06065	-0.869533	-1.03028	-1.15868	0.18286	0.156918	0.160812	-1.09909	4.78443	-4.88982
ENSG00000234420	-0.644166	0.225327	0.115101	0.0528705	-0.194558	-0.571127	-0.394358	0.034679	-0.585546	-0.20689	-0.630735	-0.139915	-0.87989	-0.189242	-0.537147	0.30826	-0.833174	-0.13975	-0.804966	0.0363592	-0.721982	0.426394	-0.344735	-0.113397	0.116548	-0.461797	-1.59433	0.59428	-0.35836	-1.11168	-0.263485	0.704046	0.0755799	0.17535	0.293704	-0.187639	0.238682	-0.419446	-0.619966	-0.761825
ENSG00000234432	-0.231416	1.97842	-0.359789	-0.233432	-0.242011	-0.979443	-0.742595	1.2011	0.0347248	-0.0913725	-0.262248	0.0908198	0.252818	-0.607177	-0.0789986	-1.12986	3.14363	-0.441738	-1.46126	2.51911	0.509739	1.44418	0.261889	0.218857	1.73733	0.410333	-1.34882	-0.429564	-0.291517	-1.24496	-0.139291	-0.528177	1.1984	-1.32105	0.41238	0.623467	-0.150823	1.30961	0.65062	0.0350561
ENSG00000234444	-0.621869	-0.723726	-0.396794	0.0604991	-0.680126	-0.0860387	1.43776	-0.660065	0.0895634	0.057168	-0.530976	-4.98648e-05	0.323897	0.145989	-0.412079	0.514636	0.611578	0.195299	0.830814	0.198558	-0.65327	-0.272925	0.0940459	-0.440087	1.24107	-0.959519	-0.697568	-0.0794158	-0.429959	-0.989699	-0.320643	0.201416	-0.540345	-0.22551	0.555356	0.337349	-1.26404	0.225915	-0.360781	0.521206
ENSG00000234473	-0.617929	-0.580829	0.445123	0.803018	0.0177316	-0.688082	-0.596509	0.0132442	-0.749795	0.205567	-0.118023	-0.768571	-0.495112	-1.00026	1.35133	1.33396	1.54943	-0.239739	1.74004	-0.807184	0.951525	-1.52903	1.22761	-0.377459	1.1684	-0.26809	-0.583273	-1.23916	-0.0727869	0.249818	0.24127	-0.864509	-0.559567	1.49523	-0.46838	0.985915	-0.204153	-1.3902	0.489883	0.407535
ENSG00000234506	1.63379	-0.708391	-0.155975	0.424946	-1.00929	0.632371	0.710926	1.25414	0.49998	0.0755351	0.375282	-0.145405	-0.571318	-0.576927	-0.0235195	0.311789	0.665882	0.409084	0.261358	1.20282	-1.74	1.60939	-0.429689	2.40185	-0.524082	-0.356016	1.4077	0.678851	-0.740305	0.399385	-0.0024591	-0.1324	0.413664	-0.113705	-1.24602	0.691371	0.160953	-0.468016	0.0591745	-1.10083
ENSG00000234518	-1.02809	-0.145262	0.919199	0.383592	0.324624	0.833658	-0.415659	1.67992	-0.702748	-0.557097	0.00226889	-0.419846	0.196242	-0.5692	-0.215184	-1.65066	1.08978	3.88328	-2.79777	-1.05512	0.882683	-2.0209	-1.57065	-0.518461	-1.86484	-0.688036	-1.04129	-0.498918	-0.318758	-0.879544	0.135854	-0.976225	0.492243	0.109307	-3.07628	1.53785	0.283272	-0.552765	-0.00756547	-0.00529366
ENSG00000234534	0.400265	-0.00476112	-0.0781991	-0.928442	-0.0249124	1.68607	-0.332342	-0.804323	-1.31524	-0.0949228	-0.597196	-0.914257	-0.386599	-1.83794	-0.181548	1.14139	0.655735	0.865555	2.71772	0.473433	1.98846	-1.2403	-2.22083	0.0265079	-0.502555	-0.121729	0.415578	0.0887511	0.551481	0.50552	-0.579769	-1.27672	-0.93531	3.56509	-1.55412	0.765933	0.225298	1.17279	-0.819504	-0.0372715
ENSG00000234545	-0.508762	-0.849976	0.298474	0.232375	0.0163066	-0.0467518	0.333817	0.0398402	1.23596	0.0960747	-0.529137	0.285815	0.129089	0.724019	1.06051	0.064614	0.22617	-0.200912	0.627135	-0.429204	0.0381221	-0.151695	-0.308936	0.291045	-0.194753	-0.615217	-0.985715	-0.161723	0.444436	-2.08686	-0.104053	-0.85129	0.33332	-0.875921	-0.946793	0.0280013	-0.450373	-0.449607	-0.0154326	0.458963
ENSG00000234608	-0.259098	-0.619596	-0.054513	1.38291	-0.248698	-0.996042	-0.177682	-0.309459	-0.224159	-0.250332	0.026208	0.103327	0.8274	-0.477444	0.708304	0.906158	0.201213	-0.253162	-0.179612	0.741984	-0.185199	-0.275664	-0.140376	-0.271095	0.266052	0.419162	0.188272	-0.318655	-1.24057	-0.717441	0.729265	0.156875	0.065019	-1.00611	-1.49216	0.189622	-0.0551296	0.16689	-0.173822	-0.519325
ENSG00000234616	-0.504414	1.40483	0.0808925	0.244901	-0.378331	-0.808508	-0.161059	-0.326504	-0.266225	0.0277048	-0.367744	0.36127	0.0662254	-0.516136	-0.367124	0.364163	-1.23304	0.0325507	-1.47853	0.810006	-0.111569	-0.464659	-0.717786	0.247456	0.62019	-0.297249	-0.0256167	-0.104608	-0.417508	-0.125108	-0.202245	0.176881	0.696574	-0.187596	-0.198599	0.113601	0.615832	0.395644	0.168405	0.290552
ENSG00000234617	0.643975	-0.448589	0.419283	0.405869	-0.917103	0.955579	-1.32839	-0.397084	-0.0524401	-0.0497182	0.067279	0.306057	0.327127	-1.48185	1.17055	0.627825	2.43417	-0.275326	2.78001	-1.09118	0.786117	1.30396	-0.269703	1.49417	0.738663	-0.0384339	-0.186268	-0.305017	-2.10114	-1.00208	0.189995	2.51372	-0.160156	-1.87099	0.820954	-0.642584	0.0613125	1.42827	2.16373	0.419121
ENSG00000234663	0.738397	-2.12959	3.84386	3.79728	0.707389	-0.754148	-0.60996	0.442622	-0.972329	-0.346497	0.153974	-0.687905	-0.471817	-0.355627	-0.177415	-0.469217	0.00164387	0.846374	1.05422	-0.759864	-0.280806	0.725148	-1.31021	0.973993	0.0400717	-0.451816	-0.835018	0.0141914	0.507716	0.856854	0.0388278	-0.870356	-1.99668	1.63562	0.818646	0.742987	0.207379	0.845093	0.189382	-2.08344
ENSG00000234684	-0.0392308	-0.735355	-0.501284	0.610968	0.180929	0.126169	0.568873	0.624881	-0.979731	-0.168443	0.0156667	-0.609071	-0.619374	-0.635893	0.723215	-0.312783	0.420914	0.00561449	1.75843	-0.541694	1.70868	-0.707986	-0.282159	-0.258275	1.17403	-0.233342	1.31395	-0.268912	-0.411135	-0.715936	-0.165254	0.902052	-1.02232	-1.43258	0.246529	-0.785712	-0.983862	-0.264012	-0.291301	-0.348407
ENSG00000234719	-0.670236	0.806119	-0.0488676	-0.0667914	0.22438	-0.63798	-0.340267	-1.01864	0.303966	0.0947568	-0.401673	0.027146	-0.202969	0.197648	-1.6752	-0.291917	-0.576468	-0.698069	-0.555145	-2.59006	3.33996	0.233431	-0.385477	-0.500602	0.40324	-0.00889552	-0.500838	-0.664315	-1.24465	-1.00081	0.390746	-1.49286	1.05897	0.188813	0.105223	0.988125	1.18851	1.31721	0.538282	-1.42785
ENSG00000234741	-0.298561	-1.30088	-0.651225	1.84407	-0.726484	-0.433545	0.351501	-0.236465	-0.083881	-0.396452	0.147741	-0.0286937	-0.340683	0.556104	-0.0347255	0.177174	0.0531324	-0.522387	0.00613023	1.3853	-1.59568	-0.197146	-0.870938	-0.593369	-0.257086	-0.196965	-0.434609	0.3095	-0.118043	-0.39306	-0.353705	-1.07665	-0.139268	-0.186349	0.496772	0.80868	0.211917	-0.0641639	0.598094	0.00700635
ENSG00000234745	-0.0596694	1.23316	0.000356197	-0.683174	-0.342444	0.375054	-0.445285	1.07472	0.108904	-0.0167416	-0.167772	-0.00543989	-0.413916	0.263511	-0.28999	-0.0672627	0.338047	1.24416	0.0287756	1.01329	-0.105613	-0.112522	-0.270816	0.299513	-0.40171	0.234013	-0.0388412	0.150781	-0.415219	0.0519914	-0.0425706	-0.247235	-0.621631	-0.06679	-0.305129	-0.295045	-0.144055	-0.263462	0.584178	-0.206613
ENSG00000234771	-0.492442	1.30248	-0.512084	1.64979	-0.326522	-0.656012	0.533422	-0.395199	-0.0579596	-0.103061	-0.0616159	-0.127309	-0.00806294	-0.2042	0.196759	0.251557	0.190586	-0.735293	0.190345	-0.78719	0.927124	-0.0325611	-0.386091	-1.45311	-0.222617	-0.118129	-0.036848	0.467909	0.192159	0.251972	-0.866968	0.867886	-0.0897896	0.685256	-0.731177	0.174857	-0.144623	-0.361253	0.335267	1.00145
ENSG00000234851	-0.408484	-0.274713	0.56996	0.718825	-0.158066	-0.257599	0.497947	-0.0687689	0.33545	0.0752792	-0.231316	-0.0138657	-0.00746341	0.465486	-0.897301	0.585604	-0.191566	-0.69131	0.714456	-0.27633	0.127051	-0.393019	-0.881541	-0.216141	-0.187814	-0.357213	2.46524	3.57656	0.226555	-2.17697	-0.0640276	-0.104885	1.04545	-0.0858479	0.358198	0.441263	-0.138216	0.136479	-1.01349	-0.475487
ENSG00000234857	-0.272902	1.86312	-0.589518	-0.792878	-0.157991	-0.349048	-0.487777	0.0150162	0.149218	0.354779	0.436286	0.0167741	-0.0377412	0.0253217	3.68016	-0.0912983	0.145705	-0.264265	1.77296	-2.10948	-2.0487	-0.935452	-0.46534	-0.00965969	-1.15977	-0.734727	-0.237996	2.47929	0.408847	-0.299976	0.205888	-0.55454	-0.0811454	-0.260436	0.101413	0.698599	0.61324	-0.434089	-0.730056	-0.13415
ENSG00000234911	-0.306121	-0.508738	0.891892	0.0472462	0.0437124	0.065606	2.47495	0.515006	0.146144	-0.164062	-0.549243	-0.204959	-0.0564451	0.666133	1.13825	-0.697906	-0.146558	-0.255893	2.57125	1.33551	-0.653242	0.491728	-0.451548	0.630449	0.647254	0.693311	-0.449077	0.340244	-0.644525	-0.112982	-0.128827	0.204129	0.089448	-0.623105	0.0901034	-1.13658	-0.0508672	1.26787	0.267842	-0.0681099
ENSG00000234912	-0.712107	1.16647	-0.630568	0.638593	-0.158717	-0.371635	0.241454	0.823055	0.0974836	-0.0691387	0.345638	-0.219662	0.299682	0.373103	0.874333	0.617744	-1.96934	0.144732	-0.612985	-1.24515	0.457784	0.463544	-0.0139313	-0.107305	0.341371	-0.0896539	-0.627246	-0.00678333	-0.145313	-0.522649	0.454928	-0.526781	0.341489	0.524653	-0.185881	1.71113	-0.520951	-0.420144	0.538164	-0.103228
ENSG00000235008	0.404718	-0.201592	-1.47064	0.0902512	0.00926955	-1.08294	-0.205911	-1.69011	-0.890092	0.156094	-0.312416	1.3826	-2.08655	0.272547	2.20602	-0.810383	0.992033	-0.633147	0.663309	0.597276	1.97017	0.863021	0.978203	2.81638	1.32163	0.0496378	-2.31249	-0.744712	5.14153	-0.405782	-0.154305	-1.4234	0.247893	-1.12682	0.0739927	0.452463	0.391327	0.915947	-0.372767	0.777775
ENSG00000235090	0.712718	-0.785485	-0.620512	-0.243864	0.292358	4.47454	-0.638229	-2.95923	-1.37079	0.237328	-0.18136	-0.222881	-0.580962	1.24978	0.0172689	1.07542	0.29002	-0.263698	-0.107757	-1.0112	0.0463841	1.61559	0.849943	-0.643566	0.503031	-0.623012	-0.447437	-0.782481	0.184768	0.213531	-0.356431	0.781073	0.187239	1.83879	0.888062	0.420558	-1.20185	1.09637	-0.600022	0.0973043
ENSG00000235092	2.0091	-0.507835	0.549833	-0.387941	-0.281015	-0.796979	-1.10858	0.204076	0.733122	-1.06835	-0.78764	-0.601806	0.794031	-1.48274	-2.62367	-1.77452	4.87581	-0.399902	-0.573953	-0.667102	0.196387	-2.96531	-0.860493	-2.08927	1.85191	0.252675	0.579231	-1.17463	0.516745	-0.400286	-2.99513	-0.285674	0.299947	-1.87782	-0.256847	-0.674913	0.471495	-1.85689	-0.157266	-1.11683
ENSG00000235106	-0.711398	0.720935	0.309979	0.887747	-0.740847	0.603092	1.11362	0.229495	-0.159949	-0.243172	-0.483286	0.313555	-0.491929	-1.1803	-1.85822	-0.76002	0.246856	-0.172438	0.701663	0.43566	0.616899	-0.431286	0.0809034	0.402763	1.06501	-0.740922	1.08489	0.28756	-0.290133	0.350802	-0.853697	0.188152	0.159975	-0.994359	-0.311696	0.821837	-0.593576	-0.246601	-0.656865	0.721541
ENSG00000235111	-0.382442	0.954268	-0.683659	0.669726	-0.905711	-0.902689	0.246973	-0.448184	0.401356	-0.374296	-0.076937	0.376131	0.411761	-0.981972	-0.154537	-0.647216	-0.20939	-0.0359966	-0.122445	-2.04308	1.37629	0.577111	0.986193	-0.257921	0.688371	0.251656	-0.919865	-0.736181	-1.09397	0.512121	-1.32001	-0.712812	0.79508	-0.484168	-1.1585	1.67527	-0.292083	0.814006	-1.79964	-0.898558
ENSG00000235145	-0.176049	-0.537546	-0.31538	-1.07441	0.373829	-0.425116	-0.979654	-0.0311106	-1.24918	-0.294929	-0.50835	-0.33376	-0.131864	0.118043	-0.0616245	0.150658	-0.353935	-0.532785	3.46664	0.19769	-0.770092	0.0743584	0.213426	0.495897	-1.0705	0.359696	-3.18028	-2.39865	0.406334	-0.0825289	-0.524541	-1.16825	0.806981	4.75627	-0.485162	1.25139	-0.495563	0.748391	-0.675884	-1.70076
ENSG00000235162	-0.233931	-0.385889	3.9438	-0.556493	0.337908	-0.986494	-1.15186	-0.0810625	-0.8909	-0.302168	3.12151	-0.725468	-1.16226	-0.410065	0.383179	0.495178	-0.18153	0.520053	-1.59158	-0.992445	-0.832798	-1.4082	0.804056	0.584971	-0.707574	1.45154	1.11371	1.0064	-0.876547	-0.773546	1.26753	-0.95634	-0.0295866	1.05652	0.146164	-0.339385	0.534731	-0.949279	-0.0754088	1.40223
ENSG00000235169	0.475444	-0.0473654	-0.737941	0.9583	6.07989	-0.52651	0.191876	0.395966	-0.814093	-0.909584	0.0831443	0.391718	1.83074	-0.838683	-1.53412	-1.64307	2.14607	-0.623092	0.658117	3.64639	0.156935	-2.99091	-0.00180783	-0.834453	0.0374146	-1.19841	0.985477	1.69961	-2.67822	1.27849	-6.86496	0.296398	-0.786346	-4.01159	0.134693	1.6382	-0.0810516	-1.26547	0.333102	-7.45468
ENSG00000235173	-0.771577	1.9949	0.708576	0.658697	-0.417972	0.487346	-0.207426	-0.0457254	0.461968	-0.179201	-0.253449	-0.0960808	0.118387	-0.716756	0.327118	-1.79937	-1.49789	0.0085592	-0.44987	0.703837	0.186117	0.418758	0.51068	-0.336302	-0.261452	0.431931	-0.112356	-0.552892	-0.390057	-0.810028	-0.354716	0.922428	-0.659488	0.759316	0.688113	0.349881	0.83757	0.479336	-1.32166	-0.400345
ENSG00000235192	2.65922	-0.440807	0.215935	-1.24162	-0.528587	-0.0980048	0.361334	-1.34707	-0.433276	-0.361279	-0.517096	0.744431	-1.025	-0.651467	0.457601	-0.901472	1.27813	1.61674	-0.134772	-0.15792	-0.0608473	-2.10967	0.061098	-0.0216048	-0.137761	0.0855196	-0.227385	-0.225185	-0.435405	2.1257	-0.619473	2.26339	0.578323	-1.31764	-0.26371	1.2897	0.655846	2.11094	-1.67607	0.0562081
ENSG00000235194	-1.10912	-0.149426	-1.12555	1.39589	-0.507963	-0.582303	0.843991	0.437274	-0.107133	-0.234813	-0.331034	0.667876	0.10655	-0.335773	0.20475	0.880968	0.935241	-0.230549	-0.596292	0.0201202	0.242205	-0.423836	-0.207486	-0.791059	0.830867	-0.195836	0.112453	0.283993	-0.0568339	0.374315	-0.459702	0.0681033	0.0267613	0.395197	-0.712724	-0.355012	-0.351131	1.13155	0.34652	-0.456865
ENSG00000235217	-1.48369	2.13095	-0.128907	0.911702	0.0581033	0.310563	-0.31764	0.829839	-0.483763	0.43432	-0.0668576	0.619657	-0.0274032	-1.57134	0.905866	-1.56509	1.19739	-0.0431773	-0.623224	-0.159037	0.474253	-0.906131	-1.5693	2.40883	1.66901	-0.364341	-0.542602	-0.525687	-0.757539	-0.490527	-1.18112	-0.56488	-0.721131	-0.610001	-1.64024	0.649854	-1.36528	-0.382586	0.712823	0.533873
ENSG00000235257	0.561209	0.291045	-0.724917	1.25316	-0.617023	-0.869775	-0.981648	-0.13464	0.815194	0.468255	4.74633	1.55076	-0.578369	0.518061	1.22703	-0.718018	1.25485	-0.73203	-0.465712	0.00480858	-1.18891	-0.294451	-0.968028	0.517768	0.987035	0.328542	1.45881	-0.375343	0.870717	-1.34447	-0.814232	0.725505	0.841124	-1.73272	-2.34292	-1.03202	-0.808066	-0.966347	-0.703391	-1.2562
ENSG00000235272	0.0131747	-0.524913	-2.22989	-0.736585	0.0276281	-0.545759	0.394663	-2.93792	-0.495931	0.814955	0.72749	1.76436	-2.21645	0.237871	0.566308	-0.351238	0.90973	-0.99035	0.828643	0.650319	1.57445	-0.0585242	0.871495	1.20431	1.55884	-1.11134	-1.6069	-2.02798	3.49427	1.45794	-1.43923	-0.574151	0.915363	-0.483496	0.353058	2.496	0.709868	-0.613649	-0.600362	0.835636
ENSG00000235288	0.892329	0.912813	0.504641	-0.00454335	0.329775	2.03934	-0.0199469	-0.956522	3.63161	0.964817	1.81516	0.673063	-0.61646	-3.23395	1.1036	1.23401	-1.31173	0.751531	0.248962	2.59782	1.47456	2.51736	2.51621	2.30069	-0.0598688	1.25023	4.78545	-0.0864039	0.596419	-0.151689	1.13665	-0.142026	1.2473	2.6689	4.23413	6.34911	0.460833	1.34317	1.83005	0.569685
ENSG00000235314	-0.101368	1.80656	-1.03514	-0.407841	0.49755	-0.836605	-0.614344	0.109221	0.0870091	-0.00984376	-0.227981	-0.432512	-0.7603	0.000823748	0.936411	0.458175	-0.497465	-0.500744	0.191935	1.27478	0.157174	1.15687	0.0205827	0.389844	-0.192256	0.262763	-0.0420716	0.222484	-0.765602	-1.14416	0.0771877	1.08429	0.249507	-0.902908	0.642183	-0.133904	-0.139561	0.113674	-0.251303	-0.22565
ENSG00000235316	-0.888323	1.70763	0.264164	-0.0376073	-0.118679	-0.546558	-0.881283	-0.09646	-1.19865	-0.0320535	-0.348873	-0.245397	-0.137968	-0.512018	0.665527	0.0936347	-0.445711	-0.519357	0.196711	1.43523	0.988171	-0.114093	-0.804326	-0.90247	0.561559	0.166043	0.685491	0.23624	0.0782282	0.74432	-0.206999	0.633022	-0.0257308	-0.853936	0.0320968	-0.00638836	-0.611794	-0.604475	-0.779704	0.104857
ENSG00000235381	0.448805	-1.33101	0.109204	1.45034	0.158238	-0.78166	0.777827	0.513746	-0.557657	0.226077	-0.0970417	-0.438094	0.16935	-1.20055	1.19065	-0.272848	-0.403826	-0.325223	-0.684713	0.856006	0.915621	-0.51439	-0.0255322	-0.161448	1.32961	0.0736154	-0.879112	-0.601889	0.18206	-0.570316	0.0761884	0.838999	-0.0383928	-1.92701	-1.70569	0.249306	0.393212	0.490948	-0.70449	-0.286064
ENSG00000235437	-0.773362	-0.429534	0.83742	1.3357	-0.470054	-0.541407	0.457154	-0.200203	-0.338313	0.491106	0.281836	-0.178074	-0.442366	0.271112	-0.426442	1.19481	0.285486	-0.181275	0.27109	0.332605	0.542948	-1.15557	2.76988	-0.208988	0.0913468	-1.47175	1.32533	0.548818	-0.0453448	-0.870121	-0.446886	-0.0649327	-0.927937	-1.28717	0.695138	-0.34012	-0.236476	0.596661	-0.190296	-0.275599
ENSG00000235453	0.377272	-1.14705	-0.868026	-0.0991033	0.124412	0.321861	-0.475552	1.73277	0.521908	-0.722193	0.114105	-0.190315	-0.865602	-0.0848658	1.02355	-0.410091	0.648781	-0.828265	0.490319	3.10645	0.0784566	-0.235112	0.509741	0.525818	1.48052	-0.00611208	0.249721	2.38029	0.402402	2.00036	0.752565	-1.4909	0.251723	0.610005	-0.869095	0.33373	0.0825414	-0.840311	-0.149498	-0.413575
ENSG00000235499	0.525395	2.27602	-1.17105	0.36739	-0.0825531	0.0858863	0.114556	1.27909	-3.20504	-1.01564	-0.148697	0.296134	0.885136	1.34614	0.435221	-2.22245	-0.199637	0.460947	-1.25532	1.36034	-1.47467	-0.929039	-0.159009	1.34017	-1.44382	-1.1747	0.423222	7.7224	-0.694951	2.61455	0.26134	1.71553	0.355553	-0.0941528	-1.13765	6.20743	1.89571	5.78008	-0.932713	0.579498
ENSG00000235530	-0.385029	0.02201	-0.160946	-0.543606	-0.214804	-0.0938333	-0.123752	1.28499	-0.517382	0.0432483	-0.732981	0.340978	-0.174406	-1.81298	0.842777	0.708747	1.01473	-0.901026	0.218038	-0.358339	1.06409	-0.141521	-0.414252	-0.692377	-0.512699	0.65673	0.515858	-0.560062	-0.0623249	0.72663	-0.933982	-0.653911	0.58345	-0.315988	0.0143582	0.712271	0.733269	-0.33559	-0.851786	-0.399267
ENSG00000235531	0.10429	-1.20022	6.15892	-2.24087	-0.307415	0.347395	-1.55997	0.242788	-1.09171	-0.259698	0.994164	0.685339	-0.774448	-1.65809	-0.90106	-0.17127	1.01074	0.328509	2.25899	-0.859884	-1.22251	0.398993	-2.38244	0.522734	1.03766	3.01961	1.53552	0.122033	0.88557	0.389809	-1.99414	0.645044	-0.478383	0.0120919	2.20108	-0.461006	-1.07329	-1.63793	-0.760944	1.11147
ENSG00000235532	0.194891	-1.08205	0.0960875	5.54961	0.477383	0.175481	0.460154	-0.220309	-1.75454	0.166034	0.0780661	-0.361204	-0.331248	-1.1495	-0.623736	-0.216265	-0.74988	-0.520444	-0.340783	-0.776205	0.950906	0.946972	-1.43511	0.00268453	-1.36298	0.0179056	-0.313735	0.258936	1.94996	0.0390676	0.622408	-0.984116	-0.0355592	-0.204555	0.79582	-0.184524	-0.439937	1.60776	-1.12412	-2.17927
ENSG00000235568	1.43662	1.2876	-0.209337	-0.028786	0.0272805	0.437703	-0.477604	1.42601	-0.234795	-0.074119	-0.0170096	-0.358744	0.133173	0.274502	-0.0392206	0.0412882	-0.249838	-0.0747148	-0.235342	-0.0598217	0.321829	0.7995	-0.313658	0.761888	-0.280542	-0.190254	0.492754	0.0453757	-0.280682	-0.0582135	0.691926	0.483993	-0.116581	-0.0607581	-0.951651	-0.341264	0.430809	-0.573327	-0.480529	-0.267708
ENSG00000235576	0.674	-1.33259	9.19188	-0.560825	-0.0203361	0.0960829	-1.39527	0.335679	-0.740456	-0.300311	-0.315864	-0.0398849	-0.636378	2.209	0.78778	0.00410341	-0.513899	-0.889844	-3.03257	0.13316	-0.133066	1.09191	-1.89927	-0.366476	0.808121	1.26672	0.181677	-0.741417	0.0577912	1.00021	1.43895	-0.284083	-0.539297	-0.481117	-0.271482	0.0773476	0.526493	-0.323889	-1.50069	0.623084
ENSG00000235621	0.439931	-1.08639	-2.06599	0.188585	0.511132	-0.611537	9.40309	-0.551272	-1.8522	0.403514	0.388747	0.0958868	-0.486091	-1.20392	-0.428319	0.881275	-2.23567	-0.0461537	-0.99263	-0.576427	-0.469286	0.383865	0.130828	0.909179	1.74391	0.225888	1.66256	-0.370343	-0.161035	0.165311	1.02524	-0.591325	-0.673899	1.30656	-0.525135	0.64863	2.0488	0.999743	-0.712062	-0.702985
ENSG00000235655	0.993512	-2.31485	3.51936	-3.56188	0.626293	0.460231	-0.189805	1.28598	-5.08386	0.481912	0.87755	-0.813934	-0.317769	1.40424	0.410564	-0.615998	2.2743	0.244569	5.83004	-1.88786	30.2197	4.21854	-4.37242	0.422857	0.26975	0.828019	-7.98324	53.8859	3.24352	-0.700932	-0.87792	5.12856	10.7409	1.16486	0.672711	0.350814	-2.40522	3.77366	8.92506	6.55406
ENSG00000235683	-0.184091	0.287237	-0.183985	-0.610734	-0.345277	0.153424	-0.264911	0.342098	-0.725384	-0.248271	-0.384487	0.102087	-0.55402	0.0101582	1.22875	0.639908	0.964296	-0.143236	2.60882	-0.153746	-0.197546	-0.0190164	-0.385759	0.487198	-0.792649	-0.0668608	-0.953395	-0.196721	-0.685791	-0.224586	-0.122775	-0.380639	0.348163	0.0816673	0.244509	0.105518	-0.139203	0.637034	-0.540697	0.0137859
ENSG00000235703	0.0766516	-0.310521	0.303847	-0.150505	-0.520845	0.339792	0.141617	-0.874736	-0.530814	0.214511	-0.604022	0.253857	0.220037	-1.36113	0.321936	-0.418801	0.418877	0.0394136	0.144478	-1.32707	1.03983	0.704769	-0.384336	-0.0540583	0.979418	-0.587299	-0.589002	-1.83787	-0.788125	-0.417824	-0.698666	0.86828	-0.0671119	0.509351	-0.685368	-0.853692	1.4727	0.209376	-1.17863	-0.0844328
ENSG00000235706	-1.22661	-1.11482	-1.60974	0.363096	-0.449353	-0.632975	0.300379	1.51715	-0.776552	0.307099	0.380666	0.68067	-1.05433	-0.611551	-0.836186	1.0908	0.848944	0.365348	2.97253	0.531007	-0.82855	-0.771367	0.732481	-0.0395801	1.37001	-0.0210445	-1.03517	-0.172554	-2.1086	-0.756086	0.0625995	-0.328681	-0.0681022	-0.63987	0.0127178	0.538847	0.284164	0.694479	-1.13613	-0.176688
ENSG00000235750	-0.394502	-0.230024	-0.950137	-1.07457	-0.305324	2.74737	0.513665	-0.391895	-0.418667	-0.229675	-0.105549	-0.209986	-1.4715	0.0197608	0.28485	0.770173	0.713052	0.909107	0.218086	-0.680487	0.511639	-0.406496	-0.130519	-0.17407	-0.601422	-0.713343	1.84913	0.85498	-0.585176	0.442235	0.103117	1.81681	-0.2309	0.099002	-0.542454	-0.381643	0.223805	-1.12567	0.258626	-0.567079
ENSG00000235834	0.231651	-0.874378	-0.0332922	0.48065	0.421977	-1.64615	-0.204719	2.91642	-1.38571	0.576505	0.507929	-0.0257612	0.606494	-0.639844	-2.19922	-0.0770684	-0.846233	0.733753	2.16059	-1.67947	1.10874	4.57511	0.0934489	0.407026	-0.103479	0.191157	-1.26536	-0.105541	0.0155328	1.00031	2.17918	0.371307	0.426674	0.492654	0.0435539	0.0486057	0.747917	0.567574	-0.663457	-0.97184
ENSG00000235859	-1.02625	-0.196239	0.445006	-0.922807	-0.22206	0.391825	0.430879	0.112056	-0.336856	0.0115284	-0.10934	-0.202501	-0.320998	-0.405973	0.494344	0.51582	0.619758	-0.151466	0.594433	-0.455914	-0.815573	-0.29901	0.0552013	0.695299	0.606005	0.135317	0.164838	-1.6221	0.0968105	-0.56068	-0.119208	-0.0942844	-0.855955	0.28368	-0.182248	0.382925	-0.301211	0.807951	0.790099	0.674874
ENSG00000235863	0.410603	1.00001	-0.342152	-0.845455	-0.189366	-0.381203	-0.457426	-0.351047	-0.675219	0.0717917	-0.197171	-0.519905	-0.957991	-0.43545	-0.0869838	0.207367	0.771494	0.127273	0.723683	1.30009	-0.426132	-0.16248	-0.387	-0.0243844	1.82909	-0.443151	0.434299	-0.114043	0.0454029	0.442295	-0.00350892	-0.250557	-0.206101	0.3378	0.0430164	0.614383	-0.399061	-0.924994	-0.0111002	-0.191165
ENSG00000235908	0.359219	-0.762508	-0.488302	-0.711271	-0.384103	-0.371834	-0.189398	-0.0975859	-0.641325	0.358531	0.184532	0.716544	-0.111259	0.331683	0.350155	0.421458	0.761694	-0.148581	2.70162	1.19532	0.294492	1.15338	-0.442943	0.878259	-0.889942	-0.925263	-2.38863	0.839439	-0.324465	-1.91171	-1.80687	-0.666522	0.39397	0.00886768	-0.494171	2.76112	0.0736814	1.98554	-0.199905	0.233743
ENSG00000235917	1.77266	-1.44762	0.0277986	-0.185698	0.0337975	0.375055	-0.22987	-0.545502	-0.62783	-0.00175716	0.0426753	-0.812348	0.283689	-1.64939	0.645292	-1.02162	0.420454	0.711977	0.221293	-0.497817	4.44788	-1.64799	-0.270791	0.983296	-0.68621	-0.523806	-0.248244	-0.33233	-1.20853	1.10752	-0.436385	-1.28428	-0.069869	3.65942	-1.50666	0.462132	0.6057	-0.179683	0.408495	0.224026
ENSG00000235919	0.00688668	-0.349327	-0.510789	0.420179	0.150523	-0.115197	0.489568	0.132449	-0.637263	0.165598	-0.483948	-0.640363	-0.345812	-0.284223	0.203776	-0.896751	0.709255	0.0626613	1.00617	-0.243044	-0.628088	-0.734749	0.116372	1.28611	-0.638386	-1.02132	0.361572	-0.262837	-0.25621	-0.911749	-0.568373	-0.19339	0.720146	0.782415	-0.0458291	1.28988	-0.326398	1.29421	0.111151	-0.0787262
ENSG00000235944	-0.225846	0.510201	-1.08761	1.1282	-0.24306	-1.1623	-0.752226	-0.743438	-0.526113	-0.195964	-0.426149	0.083744	-1.56268	-1.89989	0.420509	0.00107365	0.0959994	-0.295082	-0.26227	-0.338913	-0.745967	1.83912	0.22506	-0.627044	0.0999512	-0.26275	1.22117	-0.963852	0.519567	0.794372	-0.0122086	0.0598548	-0.476161	-0.414397	1.19226	-1.4601	-0.381159	0.847147	0.923473	0.121022
ENSG00000235954	-0.782594	-0.173488	-0.555705	0.755095	-0.541889	-0.193727	0.332115	0.0192717	0.209568	-0.0750822	-0.1345	0.136113	-0.354093	-0.476945	0.335053	0.095638	0.182981	-0.233809	-0.403621	0.54427	0.429883	0.749627	-0.0886457	-0.997668	-0.581025	-0.426249	0.298677	-0.237874	0.249972	-0.200459	0.136031	0.481864	0.160955	0.653846	0.605226	-0.0442925	-0.787329	0.341383	0.193349	0.235851
ENSG00000235961	3.10498	2.43215	0.136348	0.401843	0.282028	-2.86373	-1.41352	-1.09463	-0.697012	0.244495	-0.104403	-0.960906	-0.923862	3.69703	-1.29997	4.97826	-1.03037	-1.30195	0.378444	1.03289	0.0712158	5.10197	-5.09517	-1.23988	-0.0579324	0.32582	2.06752	-1.84262	-0.935116	-1.27878	1.3974	6.46865	-1.14212	-1.53485	1.26729	1.08276	1.92949	-2.99008	7.80164	-2.0296
ENSG00000236008	2.40089	0.108566	-0.0180918	-0.0603254	0.238504	-1.23453	-0.610617	1.56709	0.12331	0.0162164	0.0169609	0.0206797	-0.503225	-1.38029	-0.884305	1.50988	-0.0377048	0.0686908	1.91485	0.521923	0.704898	0.645822	0.298455	0.144304	2.22213	0.317423	-0.688201	-1.57284	0.477625	-0.793619	-0.327738	-0.334283	0.29798	1.21057	-0.0438506	-0.255262	-0.774813	0.541961	1.13488	-1.30698
ENSG00000236017	-0.690072	0.792291	-0.711212	0.278273	-0.0591178	-0.142629	0.523402	-0.279424	-0.275372	-0.0573272	-0.612756	0.223046	0.894387	-0.744545	0.628638	-0.386055	-1.41095	-0.0434064	2.13458	-0.080673	0.602148	-0.176589	-0.388989	0.800563	0.0795572	-0.0866464	-0.514054	-0.936451	0.33009	-1.41305	-0.129238	0.2112	-0.849718	-1.65732	-0.239457	0.476773	-0.62308	1.42756	0.661807	0.398485
ENSG00000236088	-0.278937	-0.692624	0.547029	1.97574	0.0358614	-0.828203	0.118027	-0.0838109	-0.403475	-0.101938	-0.444574	0.483061	-0.172074	-0.660475	0.0478049	0.95173	0.157274	0.194067	0.286251	0.0339946	-0.178018	-1.80256	0.372518	0.19784	0.702564	0.424573	-0.41776	-0.525073	-0.00070792	-0.386817	-1.03921	0.295055	0.664916	0.422661	-0.157398	0.0797533	0.542069	0.337453	0.837495	-0.779735
ENSG00000236104	0.263853	0.81707	-0.228547	-0.672321	0.428306	0.22468	-0.186446	-0.803403	-0.856269	-0.0326264	-0.0449866	-0.656837	-0.578332	-0.194786	-0.167398	-0.722198	0.894413	-0.32028	0.493374	0.232035	0.388292	-0.307105	-0.525603	0.09716	0.429421	0.0801793	1.56905	-0.556724	-0.53024	-0.0960349	0.14402	-1.06646	-0.219049	0.644688	0.140556	1.22748	-0.580068	-0.212834	0.123237	1.15494
ENSG00000236144	-0.528022	0.496408	-0.899686	1.52387	-0.51501	-0.205726	1.37413	0.177527	0.0408878	0.0191477	-0.289455	0.266555	0.522578	-0.336097	-1.07288	-0.624134	-0.23412	-0.138369	-0.324498	0.121513	-0.476777	-0.798157	0.189691	-0.729765	2.87105	-0.688843	0.770733	0.188991	-0.49312	-0.0576086	-0.976986	0.0739358	-0.435105	0.170275	-0.457422	0.852364	0.995459	0.330663	-0.429264	0.0612053
ENSG00000236187	1.22607	0.706254	-0.25335	-0.354002	-0.139061	-0.31927	-0.926053	0.546235	-0.0719148	0.43085	-0.0223874	0.00557596	-0.814522	0.421385	0.0519131	0.300595	-0.402186	-0.940141	-0.298716	-0.973198	-0.185783	-0.00902337	-0.355421	-0.0221016	-0.176632	0.27185	-1.44713	-0.365855	-0.697289	1.78979	-0.954078	0.206065	-0.864015	0.43229	-2.35041	-0.942413	-1.44428	1.11047	0.932869	0.967347
ENSG00000236194	0.0403383	-1.64913	-0.00531057	-0.00679662	0.0693094	3.13489	-0.848697	-0.122728	-0.859273	0.0610775	-0.0238918	-0.241572	-0.461802	-0.291046	0.631629	0.32678	0.552526	-0.410716	-0.588907	0.196672	1.02896	0.200072	-0.514274	-0.209277	-0.0817867	0.525399	-2.69674	-1.08301	-0.305848	0.668567	0.0203229	-0.196203	0.347551	-0.589336	0.597469	0.943996	-0.203949	0.0326073	-0.190871	-0.427435
ENSG00000236213	-1.44415	-0.144924	4.37422	-0.405369	0.0352353	-0.0854951	-0.200833	0.571764	-1.01896	-0.214438	-0.0506125	-0.280762	-1.48307	-3.09538	-1.58771	-1.40694	0.844518	0.155872	-0.616899	-1.40475	1.09175	0.235303	-0.932896	-1.2833	0.500247	-1.41371	0.0630344	0.96348	1.12089	-0.0666169	-0.335821	0.419371	0.524577	-1.41123	1.18689	-0.167299	1.6814	1.17366	0.976176	-1.36656
ENSG00000236254	0.349954	-1.22963	-0.148994	-0.622391	-0.487064	0.351177	-0.237875	-0.528636	0.232755	-0.0750363	-0.348768	0.744948	0.010854	-2.16384	-1.34447	-0.626459	0.549985	0.154844	-1.09735	0.199427	5.95618	-2.1043	-0.0543528	0.861152	-0.107871	-0.754347	-0.653928	-0.11294	-0.163564	0.492295	-0.568421	-0.609654	-0.00330278	-0.86314	-1.44174	1.57781	0.0145395	0.645341	0.844255	-0.438938
ENSG00000236255	-0.977293	1.59036	-0.146758	0.432674	0.467286	0.697411	-0.221811	0.700078	-0.620838	0.26689	-0.328103	-0.779605	-0.2068	1.13904	3.08656	-0.433191	-0.297464	-1.1061	-0.14019	-1.72308	-0.254697	-0.547996	0.446508	-2.05363	-0.995845	-0.483751	-0.505927	0.609655	1.00074	-0.445558	-1.9704	0.365184	-1.24988	0.320738	0.0356556	0.299531	0.553913	-0.927403	-0.0990573	-1.31201
ENSG00000236287	-0.479725	-1.54345	-0.974729	-0.0630697	-0.222025	-0.0936724	0.100025	-0.46732	-0.793807	0.0329433	-0.482843	0.0172013	-0.481906	-0.797988	0.0899937	-0.120649	-0.129534	-0.0117171	-0.396273	0.533266	0.162397	-0.0592554	-0.680569	-0.19976	-0.0177784	-0.344866	0.112494	-0.791042	-0.447816	0.0838522	0.111183	0.23693	0.25076	0.552473	0.0597635	0.234789	-0.173867	0.242981	-0.653856	0.208321
ENSG00000236304	0.885438	0.614724	-0.263347	0.888139	-1.32996	-0.17738	0.429608	-0.931104	0.882934	-1.07674	9.20682	-1.14123	-0.250331	0.61378	-0.377207	-0.854303	0.32103	0.689267	0.0614723	0.770051	-0.259619	0.18528	-1.51659	0.66917	-0.193541	0.169786	1.54344	-0.538143	-0.44722	-1.68493	-3.11671	1.0094	2.09979	-2.68819	-1.29685	-0.269846	-1.1181	-0.238716	-2.85802	0.124534
ENSG00000236320	0.00703318	-0.663091	0.29946	-0.0534207	3.47227	0.862011	0.398836	0.238366	2.49456	6.97687e-06	1.84618	1.49016	0.0107841	-0.683509	-0.474503	-1.23714	0.452462	-0.502818	0.524023	-0.87894	-0.698548	1.61956	-0.222432	0.253852	-0.201837	-1.95235	-1.72547	-1.41159	0.279213	0.459977	-0.173109	1.2459	-0.744844	-0.76823	-0.228282	-0.863742	0.684341	-0.684908	-0.439794	2.79476
ENSG00000236345	4.21228	-0.331191	0.414399	0.167897	-0.389581	0.0429729	0.456878	2.16696	0.749338	-0.0636743	-0.366071	-0.34927	-0.364899	-0.91307	0.106323	1.06801	-0.0869722	0.498547	-0.581148	-0.898107	-2.16397	1.85776	0.146639	-1.19213	1.25366	-0.0356326	0.689978	1.02491	-0.039935	-0.199329	-0.0191653	0.12552	-0.47151	0.108348	0.738028	0.33994	-0.0697215	-0.0920614	-0.472924	0.199051
ENSG00000236375	0.195404	-0.0117587	-0.573257	-0.359203	-0.192759	0.343383	-0.102292	0.32667	-0.573785	0.0976403	-0.245941	-0.105366	-0.703772	-0.181289	0.366363	0.196081	-0.326307	0.0514583	1.59761	-0.994431	-0.527823	-0.303654	0.250657	-0.284141	-0.441279	0.0534306	0.308363	-1.06496	0.659564	-1.44505	0.195805	0.262201	0.0750127	0.177172	-0.80777	0.717297	0.391365	1.03492	-0.0052843	-0.169079
ENSG00000236409	1.8257	-0.291585	-0.463657	-0.440607	0.128567	1.73437	-1.43852	0.408903	-0.82787	0.229359	0.0975733	-0.167332	-0.180585	-1.74351	-0.381477	-2.48717	-0.532352	-0.00492535	1.52274	-0.0526791	0.93229	0.090664	-0.512829	-0.521543	-1.39904	0.970655	-1.58339	-1.08956	0.326304	0.188797	-0.484729	3.71069	-0.268665	-1.75124	-1.2077	-1.12789	1.08316	0.245737	-0.819895	0.0381405
ENSG00000236525	3.00953	-1.04457	-0.448885	1.22373	0.661667	0.891879	-0.992648	-1.74661	-0.157667	-0.487459	-0.834841	0.0351751	0.0182893	2.20888	0.0206204	5.51458	-0.0856993	-0.0582223	-1.04081	-0.941915	3.30308	-3.11452	1.37528	0.458429	0.559015	0.20746	-1.3459	-0.311916	-0.83047	0.209953	-3.38353	-0.800507	-0.644116	-0.297203	0.794841	1.87197	-0.177278	-0.285737	3.89433	-3.07874
ENSG00000236535	-0.513515	1.04461	-0.998067	-0.758714	-0.192506	-0.107395	-0.973939	1.45083	-0.740553	0.202361	0.158344	-0.371918	-0.489829	1.08893	2.2106	-0.965506	-0.391305	-0.27042	-1.51608	0.562388	-0.788716	-0.862349	0.533412	0.403232	-0.662329	0.410569	-5.85328	2.44249	-0.524838	1.32234	0.0751242	-1.38057	0.27316	0.0929687	-1.25954	0.499495	-0.19509	0.227895	-0.208308	-0.368272
ENSG00000236567	0.929658	1.46306	-0.313319	-1.06959	-0.447837	0.506825	-0.293591	-0.86381	-0.276462	-0.0511968	0.0220369	-0.0282828	-0.492513	-1.99802	-2.09458	0.0460821	-1.10064	0.95667	-0.333659	1.52877	1.64101	-1.65947	-1.05883	0.818624	-1.09974	-0.815282	-0.42841	-1.06999	0.000425068	0.0759906	-0.870517	-0.272958	-0.283976	-0.0590596	-0.521985	1.01307	-0.263524	1.16395	0.728323	0.820342
ENSG00000236609	-0.55324	1.00144	1.97641	1.39889	-0.467359	0.0447155	1.48377	0.533774	0.138164	0.119331	-0.0725292	-0.258971	-0.557827	1.26285	-1.57227	-0.7251	1.2363	-0.32051	-0.338564	1.10754	-1.05936	-0.565311	0.164125	-1.14128	0.691835	-1.19557	0.00275266	0.442202	-1.19656	-0.124115	0.431104	-0.0438836	-1.45633	-1.63689	-0.669846	-0.971838	-0.586094	-2.24736	0.338253	1.23234
ENSG00000236670	0.33887	-1.73999	-0.369708	-0.0514493	0.213936	-2.50358	-0.484309	1.25312	-1.54117	-0.6698	-0.397268	-0.623618	-0.612019	-1.19084	-1.19069	-0.417227	1.37906	-0.757096	2.14576	0.875913	-0.880416	0.884859	0.633944	-0.838966	1.14666	1.06205	-2.35873	-0.744151	0.538252	-0.901536	-0.535217	-0.753437	0.096308	0.823923	0.298051	-0.584162	-0.864835	1.31091	-0.0961812	0.229053
ENSG00000236682	-0.325928	1.06357	-0.58289	-0.131363	0.300416	-1.5013	0.0696259	1.78541	-0.640019	0.00444666	-0.347152	0.0532082	-1.57494	0.755314	1.97047	-1.84945	2.67659	-1.09346	-1.29714	-1.64528	-0.738544	1.30119	-0.239296	0.723405	1.76519	0.226389	0.58883	0.197837	-1.42335	0.351751	0.456189	0.866794	-0.416769	4.30687	-0.97234	0.274849	-0.732146	-1.49856	0.181153	-0.758399
ENSG00000236753	-0.252609	-1.7242	0.449309	0.0244489	2.4653	0.0582917	-0.605557	0.731332	0.594789	-0.35107	-0.528859	0.64913	-0.149402	-0.504102	-1.22718	-1.23693	0.206607	-0.131661	1.06154	-0.098028	-0.927998	0.389896	-0.04419	0.134681	0.675507	-0.411782	-0.315657	-0.848963	0.14281	0.782189	-0.22494	-0.8142	0.895954	-1.16962	1.45595	-0.1953	-0.514231	0.137247	-0.165425	-0.183584
ENSG00000236778	-0.892443	-1.34439	-0.984525	-0.66072	-0.173925	0.914669	-0.0441771	0.482861	-0.173417	0.213971	0.546037	-0.121989	-1.24751	-1.50391	-0.16857	0.296436	-0.078999	-0.640845	1.2997	0.441344	-0.881666	-0.241254	0.335213	0.180299	-0.163852	0.456739	-0.841979	-1.02737	-0.185696	0.978899	0.279292	2.26468	0.353873	-0.680356	0.59435	0.110191	0.113123	0.823348	-0.372663	-0.160815
ENSG00000236790	-0.859412	0.530586	2.16822	-0.619474	0.101909	-0.848751	0.00694405	-0.655357	-0.239144	-0.0990805	-0.0874956	0.137932	-0.52303	-0.661537	-0.70878	0.944396	0.232986	0.400996	0.472109	-1.2669	-0.0572362	0.419373	5.54648	0.361339	0.203501	-0.921909	-0.687009	-1.48346	1.85122	0.586073	0.947239	-0.545063	0.632822	-0.78844	-0.413407	0.535448	0.144929	0.32564	0.340193	-0.671293
ENSG00000236810	-0.214657	-0.2265	-0.331999	0.436888	0.022833	-0.865752	0.383549	-0.468489	0.75566	-0.250229	-0.108819	-0.014375	0.149435	-0.153441	0.605771	-0.367176	0.0609838	-0.151701	0.823439	0.33444	0.405954	-0.485563	0.270445	0.400949	0.522577	-0.806562	0.22827	0.423667	-0.140675	1.02929	0.436363	-0.270077	0.488869	-0.12147	0.122185	0.636491	1.80946	0.708283	-1.98002	1.53111
ENSG00000236829	-0.610085	1.50062	-0.963268	1.73687	-0.0553737	0.411865	-0.0144655	-0.0968168	-0.649509	0.735503	-0.0665365	-0.139488	-0.369257	-0.438503	-0.565061	1.24661	0.149209	0.462335	0.39755	0.845702	-0.945494	0.271822	-0.816414	-0.495679	1.29852	-0.696509	-1.40118	0.660913	-0.531234	-0.554871	0.612648	0.376004	0.103717	1.6529	-1.22972	0.906244	-0.932997	-0.626552	1.56575	0.46744
ENSG00000236830	0.730996	-0.387971	-0.483993	1.29135	-0.180544	-0.890934	-0.590053	-0.179739	-0.76187	-0.779171	0.361786	-0.324353	0.520285	-0.689124	-0.0355983	-0.546721	1.86922	-0.969973	0.918543	-0.151833	-1.93369	0.677964	-0.887577	-1.38797	2.71442	0.491192	-0.430062	0.192752	0.605517	1.0153	-0.777347	0.680335	0.387886	-0.801993	1.01129	0.166555	-0.0250919	-0.00481318	-1.20625	0.269385
ENSG00000236859	-0.488979	0.033102	-0.285799	0.106245	0.0678878	0.7437	-0.0696259	0.166474	-0.708468	-0.0890916	-0.585765	-0.647187	-0.253352	-1.33709	0.592948	0.719569	0.451996	0.122056	-1.18198	0.469622	-0.415162	0.934093	-0.152149	-1.27754	0.0558079	0.209156	-0.508387	0.324258	-0.277095	-2.78086	0.711796	-0.0349008	0.842095	-1.37895	-0.21501	0.0234447	0.10987	-0.0593309	-0.675712	-1.1974
ENSG00000236901	-0.0900291	0.812335	-1.14976	0.390537	0.0385153	-0.836739	6.9554	0.135342	-0.36475	-0.0438948	-0.334791	0.24922	-0.75806	0.512502	0.0226733	-0.226238	-0.930008	-0.196392	-0.135558	-0.855343	-0.0743532	0.290982	-0.428225	0.462277	-0.0853672	-0.420779	-0.121419	-0.296434	0.139625	-0.512061	0.030432	-0.0921503	-0.201903	-0.102668	0.762771	0.28305	-0.0531264	-0.586403	-0.277317	0.617223
ENSG00000236915	-0.86936	0.737496	0.0151316	0.694133	0.293251	1.0154	-0.202314	0.501765	-1.33734	0.433881	-0.614933	-0.215726	-0.941103	-1.17596	3.14165	1.66291	1.67485	-0.216473	0.324686	-0.779515	-0.0521144	-1.36163	-0.633054	0.616467	-0.434746	-0.598968	0.4327	0.81657	-0.902047	-0.556953	-1.77293	-0.963414	-0.666825	-1.62396	0.502104	-0.771008	0.0366224	0.92214	0.231495	-0.691295
ENSG00000236977	-0.116276	-0.603271	-0.238222	-0.296243	0.0216546	-0.339706	-0.142645	1.46937	-0.407673	-0.0925635	0.0731596	-0.391522	-0.408531	-0.736363	3.1698	-0.693674	0.357774	0.150121	-1.35268	0.149117	1.93673	-0.208304	-0.656904	-0.209961	-0.383947	0.400984	-0.752524	-3.02382	-0.109968	-0.244695	-0.0613874	0.87513	-0.63636	0.126435	-0.610591	-0.876306	-0.221152	-0.169811	0.218565	0.173569
ENSG00000237036	1.0939	0.3948	-0.973471	-0.29929	-0.477732	0.550448	0.339201	0.397481	-0.242232	0.288199	0.220628	0.491339	-2.60308	-0.985067	1.6691	0.429758	1.43291	-0.431345	2.36192	3.05232	-1.82335	0.157107	-0.810471	1.00952	1.1997	-0.33222	0.367166	-0.969413	0.826156	-1.21906	-0.318768	1.0669	-0.599418	-1.24992	-0.243136	-2.36858	0.130386	1.30138	-1.47759	-0.308431
ENSG00000237037	-0.987773	1.33465	0.540687	0.752326	-0.0132649	-0.675942	0.198762	-0.406922	-0.554243	-0.146265	-0.426427	0.196954	0.606706	0.0520262	0.345359	0.0386495	0.381823	-0.397541	0.34593	-0.559213	0.496846	0.381696	-0.318257	-1.13574	-0.0699934	0.809508	-0.898292	-0.0514995	-0.526122	0.939791	0.918231	0.795494	0.210537	0.504792	-0.70341	0.838334	0.294608	-0.0994612	0.664405	1.5294
ENSG00000237065	-0.860191	-0.942593	1.02336	-0.351741	-0.121237	-0.265053	-0.35964	0.236929	0.0605744	-0.170308	0.392001	-0.806239	4.65285	0.27841	1.34733	-0.869122	-0.860217	0.206097	1.71869	-0.309172	0.6112	1.83417	-0.61623	1.149	-1.77063	-0.228272	-1.60709	-0.967155	0.0426522	3.07051	-0.0153465	1.96487	0.673934	0.159298	-0.884688	-0.183416	-0.419702	1.53294	-2.18757	-0.664154
ENSG00000237135	0.0873574	-1.97889	0.333444	-0.127719	0.64371	2.79697	-0.486891	2.04534	-1.31582	-0.39193	-0.386947	-0.0943172	0.465455	0.916221	1.30466	1.04208	-0.121228	0.214762	-0.0980959	0.0653398	1.49607	-1.53197	-0.915731	-0.433763	-1.33634	-0.230797	-1.81193	-0.572052	-0.0191621	0.0674423	-0.739381	-0.612025	-0.316504	-1.29928	-0.726702	0.537698	0.318126	-0.971021	-0.93387	-0.593146
ENSG00000237172	0.945995	1.11272	0.776377	0.295743	-0.158089	-0.404791	-0.561728	0.793404	-0.374093	-0.710584	-0.118484	0.00161477	-0.384027	-1.60764	0.271388	-0.424812	1.78397	-0.444336	0.455813	0.0898058	0.66324	0.262836	-0.646951	-0.0706492	-0.256102	0.671826	0.553565	-0.426413	1.04586	0.204951	-0.47162	0.419971	1.04635	-0.504051	0.76221	-1.1703	0.123382	0.164389	1.14788	-1.43308
ENSG00000237190	-0.502803	0.507816	0.615055	-0.0623804	-0.124191	-0.70634	0.69975	-0.681833	-0.0578094	-0.235061	-0.208674	0.24351	0.925908	-0.719204	1.8978	0.732898	0.36761	-0.610497	-1.54577	0.720266	-0.219523	-1.11156	-0.850457	-0.123438	-0.0372094	-0.0413589	-0.884283	0.325863	-0.150052	1.39478	0.281436	0.391834	0.290935	-1.03501	0.606526	0.794066	0.765715	-0.36832	-0.0820964	-0.806074
ENSG00000237248	1.41781	-0.5423	8.26171	-0.235647	-0.210391	-1.37683	-0.894224	-0.938638	0.168638	-0.348738	0.114945	-0.0830423	-0.548317	-1.12599	-0.524535	0.883786	-2.72712	-0.490324	0.486139	-3.07378	0.736043	0.124863	-2.199	0.809555	0.892923	-0.349137	-0.505347	-0.326868	-0.593952	-0.5229	1.37423	-0.702058	1.59514	1.59903	-0.026826	2.05728	-0.24727	-0.30373	1.04908	-1.4682
ENSG00000237272	2.75222	0.831768	0.623884	0.354277	-0.239973	-2.64965	0.0186176	4.6949	0.541995	0.0921751	-0.281098	1.0259	0.959624	-1.20645	0.497589	-2.75318	-1.03887	2.34302	1.5575	-2.28001	2.41709	2.20097	-0.581312	-2.43555	-0.133509	-0.0197426	0.0177936	-1.46324	0.636585	0.901518	-2.29596	-0.575604	0.31939	0.0249665	-0.966561	1.13598	0.225418	1.06832	0.247632	0.126417
ENSG00000237298	1.80619	-0.423043	-0.476127	-0.351451	-0.674991	1.17069	-0.0860963	-1.01042	0.105361	0.38829	-0.148987	0.469403	-0.937458	0.142009	-0.839709	-0.0539445	0.0259541	-0.143628	0.369095	-0.966397	0.045861	-0.210281	-0.197368	-0.173863	0.621603	0.221316	-1.40968	-0.446108	-0.478274	-0.732093	-0.259355	0.520252	0.265069	0.239506	-0.86857	0.0706617	-0.007787	0.20586	0.371689	0.116341
ENSG00000237424	-1.31128	-0.44252	2.42679	-0.0303778	0.0232986	-0.372373	-0.30304	-0.237824	-1.38827	-0.0614399	0.322525	0.508926	-0.437673	-1.47182	-3.04901	0.407766	2.59154	0.481143	0.771091	1.56827	-0.976344	-0.730802	0.49732	0.0230776	-0.496645	-0.264971	1.19913	0.641511	-1.01202	-0.187165	-0.0495091	0.661765	-0.477543	0.661635	-0.279674	-0.930089	-0.146022	1.83869	0.347834	-0.743988
ENSG00000237440	-1.04266	-0.986568	-0.0332459	0.220389	-0.351359	-0.027037	1.97486	0.848158	-0.678982	-0.764998	-0.302325	-0.0657666	-1.94739	-1.33875	-0.714599	0.59333	0.894872	0.0891926	-1.74867	0.971198	0.600366	1.64418	0.659038	-0.416598	0.22357	-1.31732	-1.08904	1.33181	-0.185194	-1.3281	0.257069	0.478994	0.88037	2.60972	-0.0708585	0.133461	0.186724	-0.166295	-1.1624	2.54359
ENSG00000237441	0.62199	1.38716	-0.594104	-0.239218	-0.335411	0.494361	-0.407505	1.328	-0.277133	0.0961926	-0.136968	0.0961721	-0.419217	0.116358	-0.454355	-0.263451	-0.832562	-0.47842	-0.213924	0.189742	0.378009	0.739688	-0.046944	0.735112	-0.802963	-0.004047	-0.691025	0.0171464	-0.110082	-0.768329	-0.260911	0.112408	-0.204622	-0.153668	0.0822686	0.561365	0.387407	0.680682	-0.313996	-0.0927924
ENSG00000237489	-0.781754	1.03398	1.02035	0.840343	-0.15998	0.153314	0.0993673	0.410532	-0.523504	0.595324	-0.125974	-0.346403	-1.63564	-0.591594	1.69796	1.02501	-1.16555	-0.00886731	-2.59367	-0.585357	-0.15555	-1.66861	-0.293835	-0.0405953	1.25154	-0.7951	1.94714	0.745851	-0.196738	-1.02854	-0.986714	0.45356	0.00305345	-0.538329	-1.08128	-0.184289	0.348753	0.156173	-0.358464	0.588398
ENSG00000237491	-1.4763	-0.282038	-0.322357	0.754533	0.11659	0.514058	0.140377	0.323932	-1.46659	0.526237	0.530845	-0.369897	-1.20099	-1.05637	-0.290305	-2.4464	-1.37889	-1.19518	-1.85824	-0.0241454	2.863	-0.396223	0.892411	-1.31244	1.65875	-0.78453	-0.116538	-1.07997	-0.658813	1.08058	0.459539	-0.378992	-0.299245	-1.39812	-1.25757	-0.0413896	-0.88343	0.450359	0.926079	-0.671952
ENSG00000237499	0.493015	-0.459996	3.55101	0.995161	-0.514106	-0.00861899	-0.178519	-0.169403	0.156762	-0.492234	0.0898683	-0.304842	-0.330493	3.21843	1.18338	2.17309	0.696925	-0.348824	-0.0306846	0.622581	-0.235121	0.482562	1.11995	-0.706479	-0.737398	0.409656	-0.853084	-0.563927	-1.72396	-0.149509	1.01758	0.0428348	-0.621626	-1.12757	-1.16267	-0.314644	0.0321164	-0.747813	-1.64779	0.913757
ENSG00000237522	0.526229	-0.270802	-0.54545	-0.943428	-0.765324	-0.66557	0.515189	-0.460664	-0.545599	-0.348687	0.0909135	-0.102962	-1.47963	-1.29218	0.97034	0.980077	-0.659406	-0.145927	-0.424738	0.216393	-0.411226	0.446245	0.448666	0.160729	-1.02814	-0.272098	0.438379	-0.566221	-0.256309	-0.468931	0.0289372	2.07878	0.139165	-1.13208	-0.191022	-0.0131805	0.41431	0.577185	-0.195754	-0.220989
ENSG00000237541	-0.477188	-3.50836	2.08871	-3.69991	0.599923	0.594271	7.0287	1.65944	-2.20616	-1.619	-0.324466	-0.926597	-0.639016	1.40985	0.509183	2.96882	2.39166	-1.27492	-1.6585	8.11239	-1.0425	0.774776	-4.52127	-6.01227	-1.16605	2.49843	-0.439832	1.35079	5.55448	0.35574	10.3035	-0.588505	7.73844	-6.21612	-7.37949	1.23107	-10.6323	-0.863105	18.515	8.98064
ENSG00000237550	0.28591	-0.054156	0.385705	3.264	-0.252698	-0.917937	-2.3981	-0.0326198	0.629443	-1.91356	-1.95119	0.0261066	-0.327674	-0.943852	-0.479763	-2.92232	1.03367	-4.51602	1.5131	-3.96311	-6.02993	0.640056	0.800722	3.05611	0.163667	1.88762	3.29163	-0.501327	-1.49702	4.9225	4.65578	0.944861	3.60997	-1.11356	-4.18528	2.42294	3.45135	-5.25915	-1.9406	4.35161
ENSG00000237638	-0.671965	-0.94883	-0.722472	-0.200914	0.416292	-1.31919	3.29274	-0.00593234	-1.71828	-0.577319	-0.186204	-0.518993	0.295572	0.537195	-0.147231	-1.18346	1.70313	0.218135	0.909942	0.509073	-0.416046	-0.632013	0.23078	-0.710641	1.19259	0.566555	-0.841463	-0.681567	0.433694	-0.0731964	0.207483	0.634873	-0.289711	-0.349211	-0.903744	0.75652	0.158307	-1.21145	1.06841	0.38725
ENSG00000237711	0.449769	-1.20001	-0.36807	-0.80799	0.107113	0.908479	0.0415684	0.0100733	-1.22061	-0.154455	0.203778	0.0741921	-0.552996	-2.1699	0.458696	0.301532	0.10746	0.651774	-1.31169	-0.590149	4.28714	-1.19081	0.409775	-0.0539091	-0.619048	-0.609188	0.90472	-0.384012	-0.0950226	0.70837	-1.10899	-1.19996	-0.625008	1.15505	0.0116166	0.536904	-0.596001	0.652363	0.764027	-0.148418
ENSG00000237753	-0.61591	0.216464	1.13392	1.95361	-0.195087	0.364806	-0.955491	-1.47855	0.108799	0.454248	-0.343857	0.00343767	0.624442	-2.07022	1.28868	1.32256	1.90561	0.193174	-0.0300875	-0.0502955	0.537359	0.46719	1.34966	0.126821	0.732294	-0.788867	1.18324	1.15575	-0.704995	-0.0619027	-0.59015	1.6497	-0.746813	0.248713	0.335388	0.494953	-0.794849	0.904269	0.857524	0.280355
ENSG00000237765	2.28129	-1.83506	-0.155333	0.199801	-0.160096	0.0265431	-0.460656	0.991465	0.273326	-0.0680454	-0.158832	-0.401139	0.270349	-0.748736	0.816683	0.348858	0.284808	-0.177433	-0.066156	0.950527	0.453088	-0.348092	-0.207888	0.0406767	-1.3222	0.264686	1.6081	0.0596069	0.240309	0.35107	0.484506	-0.290069	0.105471	-0.244955	0.249449	-0.966238	-0.234415	-0.155663	-0.827372	-0.615947
ENSG00000237772	-0.816309	0.415739	-0.665726	-0.78153	-0.0892116	-0.344686	-0.606772	2.91643	-0.593553	-0.211613	0.314141	-0.299655	-0.215831	0.951414	0.954656	-1.53575	-0.185549	-1.16389	1.47218	-1.9702	1.74855	-0.720934	-0.98939	1.63858	-1.11149	0.192757	-1.21188	-0.594423	-0.0132346	1.21473	0.541211	0.176233	-0.675208	1.23032	-0.160004	1.23349	-1.06265	-1.76114	0.804236	0.319799
ENSG00000237781	-2.24159	2.19309	-0.744435	0.207983	-0.453887	0.717966	-0.449707	1.70586	0.698584	0.299254	-0.0480797	0.457384	0.728863	1.11072	-0.357256	-0.0864655	2.28554	1.97562	2.32026	-2.42337	0.457779	-2.11667	-1.08535	4.04103	0.318426	-0.735771	-1.77711	-2.32523	-2.91904	0.685392	-0.0417626	1.59079	-0.897689	0.821226	-1.1573	1.19555	-1.24427	-1.96852	2.143	-0.00567988
ENSG00000237788	0.217454	0.288625	-0.489828	-0.71303	-0.271182	1.22992	-0.367806	-0.0665383	-0.871974	0.0993059	0.0432547	-0.0929943	-0.899256	1.04758	0.400026	1.38181	-1.12079	0.343563	0.144649	-0.780783	0.407455	-0.777763	-0.498026	1.69165	1.24531	-0.597131	-0.223024	-0.360719	-0.965867	-0.128275	-0.292451	-0.627185	0.26968	0.0816221	0.386101	0.229902	0.0130495	0.299177	-0.849408	-0.668326
ENSG00000237803	3.03903	-0.491987	1.15805	0.0713858	-0.746696	2.21729	0.174272	2.42379	1.32648	0.0719042	0.709019	0.216767	-0.241021	-4.72489	-0.967908	0.565489	-0.225526	-0.424026	0.487016	-0.470256	0.697096	0.87534	-0.746823	-1.9912	0.186421	-0.444402	0.0898269	-0.390518	-0.832562	-0.836882	2.00734	-0.958664	-1.14744	-0.909881	3.24241	1.35326	-0.88604	-0.189822	0.951785	-0.636179
ENSG00000237827	0.480617	-0.884184	-0.399791	-0.357319	-0.325329	0.604581	-0.582322	1.2965	-0.0722257	0.268214	-0.0373497	-0.237613	-0.447884	0.70845	0.629701	0.512922	-0.84911	0.476265	0.559406	-0.792002	1.19983	0.193452	-0.224287	1.07941	-1.77006	0.108266	-2.13583	-2.27599	-0.0425984	0.965135	-0.37049	0.0330357	0.0853816	2.76568	-0.661396	0.313485	0.346415	-0.349301	-0.0414943	0.0278499
ENSG00000237892	-0.0106148	-1.5152	-0.662037	-0.810062	-0.165879	1.73545	-0.180465	-0.0469564	-0.388605	0.0961591	0.142976	-0.183547	-0.223179	-0.339377	-0.646719	1.11601	-0.451198	-0.737569	0.393516	-0.164853	0.43518	0.302018	-0.953618	0.901366	-0.271601	0.900084	-1.22028	-2.75676	1.06725	-0.814665	-0.30661	-1.3798	0.493772	0.199907	-0.849107	0.658196	0.147664	1.10765	0.769854	0.594337
ENSG00000237927	-2.37511	0.980272	-0.884606	-0.525607	1.18796	0.999351	-0.503263	2.81123	-2.38295	-0.190705	0.0424651	-1.18631	-0.248565	0.207278	0.918584	0.313632	0.639837	0.804532	1.97639	-2.84688	0.936445	-2.37067	-0.633594	0.63869	-4.0163	-0.667947	-0.653428	1.64809	-0.60241	1.43514	1.79953	2.2754	-0.387005	0.147256	0.898455	1.94947	-0.414667	-1.76084	-0.0926846	0.609703
ENSG00000237940	-0.0375547	2.05176	-0.195322	1.33952	-1.63365	-0.130932	2.65945	-0.679823	1.68963	-0.475776	0.263248	-0.110831	-1.05166	-0.382788	1.44262	0.592524	-0.880283	0.0168007	-0.451171	-1.86845	0.382593	-1.70245	0.748591	-0.441885	1.38533	-0.733706	-0.802229	0.734358	1.31312	1.72915	-1.59563	-2.81615	0.608142	2.38848	1.18588	1.67177	1.35082	0.734987	-0.268915	-1.43722
ENSG00000237943	0.281571	-0.195624	-0.299107	5.8532	-0.404197	-0.373015	-0.706863	-0.517969	0.0592757	-0.383414	-0.16512	-0.10054	-0.217677	-0.47847	-0.431539	0.370356	0.435151	-0.0534581	-1.00725	-0.585794	0.38789	-0.45197	0.326159	0.320068	0.656586	0.425378	-0.87516	-0.245548	0.434798	0.231045	0.890623	-0.9306	-0.0320594	-0.875951	0.8817	0.226514	-0.46289	-0.28764	0.327424	-0.969222
ENSG00000237945	-0.441319	0.316779	2.31099	3.74542	0.323851	-0.274091	-0.916823	0.660339	-1.18822	0.11207	-0.228954	-0.622093	-1.06494	-2.16982	0.248677	-0.852939	0.157037	-0.212068	-1.2248	-1.21704	-2.13731	0.611772	-1.45555	1.05393	-0.698073	0.413221	0.769881	0.932679	-0.0518851	0.408359	0.0407597	-1.00431	-0.37624	-0.814357	-0.116643	0.188223	1.22462	1.70414	-0.952419	-0.437321
ENSG00000237973	-2.14357	-1.31319	-1.41769	0.366206	-0.638794	-0.730972	-1.36783	-1.94036	0.239465	-0.128807	0.970846	0.970746	0.645738	0.325654	1.43018	-0.361403	0.388706	-0.353087	-1.99455	-0.660911	0.0495706	1.53733	1.32346	-0.22063	-0.444487	-1.14681	2.90234	1.65208	-1.65789	0.973626	-6.58565	0.11553	-0.210865	2.0023	-0.484119	4.61331	0.831566	-3.19543	0.183448	-1.31721
ENSG00000238005	3.13065	0.279854	0.307963	0.136469	-0.225298	0.436322	0.255009	2.63414	0.433027	-0.232818	0.473652	-0.233992	0.183231	0.0922395	-0.814087	1.47947	0.295867	-0.400605	0.138009	-0.25359	-0.741649	-1.08621	0.261967	-0.619765	1.464	0.320439	-0.616577	-0.0173385	0.0949771	1.06348	1.20319	0.622776	-0.0580962	-0.768566	0.170439	-0.899137	-0.151985	0.393266	-0.463774	-0.51341
ENSG00000238009	2.17315	1.34181	-0.073076	-0.148777	0.498912	2.03222	-0.398355	1.51721	-1.25335	-0.164754	0.309975	-0.0182213	-0.552892	-1.53209	0.110851	-0.705637	-2.3604	-0.866816	-1.76285	-1.90445	1.2802	-1.82646	-0.211251	0.0340781	-0.343256	0.290082	-1.22392	3.00893	0.058515	0.00550406	1.3119	3.40294	-0.105882	0.0112366	-0.850157	1.17447	0.296985	0.0996682	-0.581793	0.220344
ENSG00000238035	0.882082	0.521902	-0.0957937	1.2599	-0.0911336	1.07561	-0.705405	1.55046	0.79124	-0.394797	-0.268635	-0.018406	0.45605	0.454127	-0.941926	0.66661	-0.811171	-0.204112	-0.0651156	-1.82667	5.15907	-2.04538	-0.623503	1.31636	-0.191818	-0.555231	0.848513	-0.772571	-1.33727	-0.820909	0.73307	0.399084	-0.776267	-0.650395	-0.774882	-2.41418	0.304352	-0.985547	-0.975839	-1.22816
ENSG00000238045	-0.577041	0.730708	0.240217	-0.404626	-0.451144	1.40664	-0.0138404	-0.0857919	0.35814	-0.343598	0.026817	0.0868919	-0.163047	0.0902576	-0.284144	0.0764091	1.78814	0.578032	-0.708927	-0.304123	-0.556991	-0.655184	-0.39289	-1.5133	1.63917	-0.209869	0.793981	-0.166914	-0.358457	-1.06975	-0.572619	2.48078	0.224934	0.779507	-0.324158	0.240188	0.551675	0.716375	1.23574	-0.660699
ENSG00000238083	0.282608	0.0496817	0.0806754	-0.631261	-0.61999	-0.560142	0.243953	-0.239573	0.28802	0.0376455	-0.382193	0.00630451	-0.0874494	-0.0284462	-0.251664	-0.287196	-0.121142	-1.05846	0.43606	-1.39448	0.389852	-0.478234	-0.520985	0.25716	-0.827362	0.501309	-0.270224	0.0951695	-0.205301	0.817036	4.00992	0.878077	0.788682	0.00916432	-0.315125	0.09981	0.53029	1.85889	-1.21637	-0.817471
ENSG00000238113	1.95302	-1.96023	-0.288741	-0.266025	-0.746403	-0.31684	-0.487591	2.23616	-1.2637	-0.534717	0.922466	1.13651	0.341042	-2.73718	-0.147955	-2.13924	1.4186	1.70008	-0.540576	0.238417	-0.307906	0.20276	-0.452231	-0.721485	0.209585	-0.635436	0.38369	-0.310583	1.05799	-1.43187	-0.317645	0.242658	-0.355054	0.325921	1.73229	-2.04857	0.105468	0.793904	-0.818929	-0.584701
ENSG00000238121	-0.79287	-0.556464	2.21527	0.681291	-0.205556	-0.82243	0.219652	0.235374	-0.526105	0.290773	-0.111922	-0.316999	-0.674944	-0.72867	-0.650783	1.15251	0.576248	0.185697	-0.146314	0.568903	0.483265	-2.00513	-1.53973	0.982413	1.33282	0.982299	-0.4788	-0.502518	0.447858	-0.0926369	-0.381849	0.200973	0.532684	-0.471239	1.63623	-1.31749	0.913103	1.19564	0.0134511	-1.53719
ENSG00000238142	-1.22412	-0.858717	-1.40047	-1.28462	0.0949397	-0.156134	0.484705	-0.856855	-0.860995	-0.492244	-0.23273	-0.510829	1.36431	-0.07599	0.758666	0.156856	0.230515	-0.811978	2.82528	-0.201083	-0.918114	-1.10961	-0.12686	1.26068	-0.950873	-1.62786	1.58333	3.46457	0.488428	0.699148	-0.0545383	3.53922	-1.59723	0.017872	0.163538	1.47343	-0.704241	-0.630147	1.9186	-2.44529
ENSG00000238160	1.94246	-0.43967	0.136299	0.246835	0.141353	-1.14671	-0.741379	2.85228	-0.117329	0.0297001	-0.0927565	-0.548672	-0.15753	-0.310291	-1.07241	-0.52877	0.171547	-0.717125	-0.357482	-0.152107	-0.52102	0.571655	-0.455271	0.952766	-0.122192	-0.00317631	-0.34352	-1.72221	-0.488212	2.18428	1.06179	1.95335	0.00890482	-0.24229	-0.219726	-0.0395166	-0.626042	-0.179925	-0.220864	-0.125465
ENSG00000238164	0.250685	1.14886	-0.638774	-0.364532	-0.188036	-0.96801	-0.819923	-1.83495	-1.15221	0.012098	-0.325308	0.574144	-1.19724	-0.069233	-1.6328	0.0777448	0.371803	0.590359	-0.107213	0.432433	1.00593	-0.169652	-0.0325509	1.251	0.239608	0.252078	-0.911368	-0.639471	1.85516	-0.752731	0.94534	0.599115	-0.115904	-0.809118	-1.37964	0.260104	0.407667	0.127152	-0.240695	-0.0243088
ENSG00000238197	-0.80896	0.161489	-1.87377	1.33494	-0.318628	-0.946085	-1.09282	-0.573144	-0.52664	-0.372334	0.226718	-0.225631	0.886617	-0.535282	0.173542	1.23925	-1.00798	0.312821	-0.620736	-0.825538	0.471034	-0.699464	0.0866356	0.319406	2.69345	0.00971107	0.816351	0.491246	0.0663233	-0.55898	-0.571251	0.255818	0.391065	-0.534369	-1.72089	-0.445285	0.099441	0.589388	-0.011846	-0.260712
ENSG00000238227	0.247035	1.30562	0.344686	-0.487792	-0.036972	-0.213494	-0.62845	-0.306956	-0.197337	-0.306781	-0.291718	-0.293709	-0.31007	-0.97291	0.354223	-0.526744	-0.510659	-0.0581531	0.0605093	2.10999	-0.0311419	0.941516	-0.120012	1.04136	-0.18177	-0.0682471	1.20065	0.289335	-0.452959	-0.164889	0.111429	0.554554	-0.511546	0.244588	0.504382	0.483964	-0.201293	-0.702065	-0.0511551	-0.365574
ENSG00000238243	-1.56688	0.73594	0.473455	-0.691639	8.94468	-7.88417e-05	-0.275934	0.0529941	-2.49309	-0.278581	-0.492294	0.775026	0.194851	-0.346321	-0.691452	0.565646	0.515706	0.148722	-0.996822	-8.6893e-06	0.631014	1.45388	-0.149033	0.158785	-0.133502	1.08832	-0.582186	-0.552888	1.21684	0.103482	-0.618004	-0.268222	-0.994215	2.5755	-0.906845	-0.553523	-0.569985	-0.634195	-0.0714665	-1.50461
ENSG00000238260	-0.0140141	0.87315	0.463563	-0.692469	-0.0685339	-1.43612	-0.74563	2.40198	-0.437108	0.0823146	-0.418465	0.10286	-0.0817527	-1.41363	0.229872	1.9028	1.28373	-0.134207	-0.0130875	1.32765	-1.259	0.39725	-1.24425	-0.257238	-0.0981835	-0.312278	-0.695337	-0.0459851	0.022742	-2.15293	0.981499	3.56509	0.217737	-0.300778	0.442455	-0.973475	-0.877411	0.106359	-1.25406	0.148184
ENSG00000238269	0.0785574	-1.13441	0.201121	0.322737	6.12578	-0.0670532	0.672393	-0.0598032	1.16494	-0.781568	0.176856	-0.893756	-0.510174	0.0884181	-1.92372	1.05109	-0.361837	-0.618203	1.41312	-0.272439	-0.916229	-1.09614	-0.921121	1.08233	-0.550207	-0.918505	-0.743935	-1.12228	0.844374	1.04485	-1.15399	-0.209151	1.09875	-0.703549	-0.328475	0.282677	-0.00492566	0.448217	0.893101	-0.609139
ENSG00000238741	-1.10791	1.02232	0.541456	-1.1436	-1.968	0.509526	-0.314516	0.372771	1.09323	0.103359	-0.305397	0.0317293	-0.921485	0.615747	-1.10376	0.674724	0.0370242	0.333462	1.28525	-1.57412	1.81597	0.158272	-1.44625	-0.244984	-0.881188	0.39003	-1.07248	0.00860752	1.25568	-6.47056	-0.0592743	-0.274513	-0.355097	0.884273	-0.626421	6.90896	0.342022	-6.47428	-0.953278	-1.71487
ENSG00000238795	-0.119358	-0.251906	-0.369077	-0.808602	-0.612432	0.0934605	0.288546	-0.0593474	0.173493	-0.47641	0.0964603	0.212578	-1.31803	0.251044	1.26721	1.1007	0.407173	-0.186333	0.159148	1.00211	-1.22361	-0.24213	-0.331596	-0.0876121	0.0980704	0.0824264	-0.726182	3.06042	-0.586697	0.065717	0.336506	0.60992	-0.472565	0.456859	0.0601712	8.40853	0.0742981	0.605644	1.16322	1.03368
ENSG00000239002	-0.351828	-0.35727	-0.142257	-0.918543	-1.0744	0.358978	0.256048	0.167273	1.18132	0.093895	0.107305	0.402904	-0.960326	0.143769	-0.536734	0.89712	0.580565	-0.575221	-0.314588	-1.38997	-2.06509	0.537203	-0.21164	-0.0669641	0.175521	-0.409729	-1.89337	-0.0130252	-0.351431	1.27026	0.271096	0.319823	-1.00156	0.678887	-1.02912	12.1415	-0.0778821	1.15435	-0.49637	1.09663
ENSG00000239213	-0.668363	0.710058	0.36922	-0.263489	-0.476301	-0.843437	-0.227413	0.240767	-0.0659032	-0.388945	0.646657	-0.0960067	-0.318939	-1.67058	1.92841	-0.352399	1.57741	0.655343	-1.33872	-0.0683955	-0.659317	-0.500972	0.550899	-0.962002	0.787682	-0.458727	-0.781227	0.0964079	-0.377451	-1.33221	-0.567255	-0.99639	0.576218	-1.03245	0.126346	1.55466	0.699569	-0.274405	0.467841	-0.0239401
ENSG00000239264	-1.35435	-0.06137	-0.940701	-3.19102	-0.984271	-0.421145	1.07361	-0.2424	-0.101266	0.00323656	0.223341	-0.527229	0.193607	0.859197	-0.515083	-0.0740138	-1.11086	-0.112117	0.455754	0.14724	-0.0949976	-1.92933	-0.327808	-2.34896	0.100288	11.6624	0.12194	-0.60335	-0.277886	-0.755142	0.458257	0.423186	-0.198311	0.290865	0.153257	0.7102	-0.327825	-0.197924	-0.0506816	0.0430133
ENSG00000239282	-0.143412	1.26084	-0.509465	0.879438	-1.30245	-0.163625	0.378729	-0.870426	0.409546	0.264173	-0.375624	0.397916	-0.281467	0.783915	-0.964533	-0.657472	0.554919	-0.492889	-2.51248	2.4331	0.55723	-1.18472	0.772883	-0.00139728	0.113011	-0.230995	1.06466	-0.780515	-0.431601	0.389408	0.106303	-0.553503	-0.265656	-1.3882	-0.750842	0.678492	-0.119205	1.42733	-1.16346	-1.22305
ENSG00000239291	-0.585409	1.38036	-0.0485906	-0.423017	-0.25368	-0.340423	0.159728	-0.162686	-0.00982062	0.152209	0.101077	0.131454	-0.670872	0.475152	0.479483	0.765687	0.441208	0.694564	-0.796697	0.887151	0.860009	-1.01572	-0.655406	-0.0836289	0.0657918	-0.604977	-1.57148	-0.527773	0.120609	2.01309	-0.859016	-0.699711	-0.597207	0.580424	-0.431528	0.00958696	0.526824	0.719407	-0.257645	-0.713534
ENSG00000239305	-0.544927	0.247029	-0.272017	-0.22331	-0.149746	-0.47452	-0.56782	0.457014	-0.44103	0.0243708	-0.423181	0.208948	-0.732069	1.05308	0.212624	-0.293483	1.24932	-0.646317	-0.466998	-0.0996377	-0.311874	0.527927	-0.442699	0.939906	0.649692	-0.092639	-0.881558	0.498596	0.0461286	-0.207645	-0.518589	-0.78501	-0.167654	-0.39949	-0.117729	0.00428097	-0.540173	-0.465734	0.435309	0.686083
ENSG00000239306	-0.816691	1.09961	-0.189933	0.216702	-0.465059	-0.537468	0.220129	-0.223683	-0.50185	-0.0451961	0.132196	0.0507312	-0.300779	0.331715	0.646506	0.312737	-0.195964	-0.482672	-0.707197	0.715595	-0.835487	0.0407137	-0.368496	-0.359596	-1.63525	-0.56021	-0.312335	-0.850934	-0.103635	-0.551334	0.0973623	1.52269	-0.54848	0.298368	-0.21106	-0.249267	0.217378	1.38285	-0.0694975	0.349554
ENSG00000239382	0.00965774	0.675752	0.275432	-0.649397	-0.703759	-0.300607	-0.470055	-0.881406	-0.171004	-0.244232	-0.114028	-0.345066	-0.757263	0.0163546	0.571858	-0.199848	-0.00694866	0.217459	0.651023	0.23463	-0.695143	-0.605542	-0.48648	0.286662	0.822148	-0.352843	0.67442	-0.805444	-0.353155	-1.35862	-0.86784	0.382824	0.347615	0.273332	-0.100765	-0.0446816	0.143537	0.124809	-0.32299	-0.295885
ENSG00000239415	-0.323877	0.489581	0.693045	-0.990949	-0.519478	-0.291884	-0.242681	0.336538	-0.477494	0.182796	0.111464	0.0879822	-0.0247923	-0.275221	3.64961	0.342602	-0.735603	-0.26732	-1.10723	-0.513827	0.0243418	-0.579453	-0.135184	-0.440807	-0.872882	0.210861	-0.53224	-0.744044	0.896075	-1.0202	-0.503465	1.69556	0.357481	-0.556035	0.282575	-0.553645	0.109997	0.619455	0.000534059	0.101502
ENSG00000239523	-1.51131	-0.892945	-0.434213	0.461747	0.0920295	0.304275	-0.288775	0.882986	-0.246155	0.161677	-0.301129	-0.351977	-0.658885	-1.523	0.349161	0.271261	-0.848586	-1.25719	-0.48817	0.93136	0.272718	0.50649	1.26905	-0.975012	0.0500803	0.367234	0.0676973	0.729498	0.0140145	-2.92278	0.370034	2.25961	-0.650823	-0.270895	-0.76709	0.547632	0.390898	0.565702	0.0400515	0.487272
ENSG00000239556	0.121524	-0.136162	0.0386624	0.0914799	-0.124183	0.815264	-0.0721024	-0.0635763	0.464887	-0.0797203	-0.41013	-0.212266	-0.533554	-0.0889906	0.392641	1.07744	0.140838	-0.0524207	2.35833	2.8298	2.28701	0.99972	-0.497659	1.21863	1.43979	-1.19714	-0.5696	-2.71308	0.454509	-0.104925	1.3883	-1.64101	-0.742535	-0.234502	-1.68633	-1.11251	-0.824304	-0.379042	-1.43257	1.59859
ENSG00000239569	-0.862215	1.52123	-0.607715	-0.557128	-0.309214	0.468423	-0.362036	1.48686	0.0983175	0.0433233	-0.247846	-0.147845	-1.03775	-0.611886	2.06712	0.731705	-0.629521	0.507272	1.31235	0.308587	-0.0252791	0.382293	-0.191074	0.689246	-0.517219	-0.649872	-0.0663454	-0.338392	-0.481148	0.215208	0.101739	-0.256176	-0.101798	0.561944	-0.0682367	0.74402	-0.0443625	0.805249	-0.141829	-0.42088
ENSG00000239636	-0.892533	2.29034	1.97967	-0.492555	-0.441659	0.234935	-0.322393	-0.425433	0.0487693	0.343783	-0.069974	1.32037	-0.180455	-2.2004	0.0783252	-0.0638977	-0.836736	-0.176996	-0.196628	0.508978	0.334002	-2.00887	1.17025	0.132289	0.926564	0.122262	0.0107991	0.654101	-2.01908	-0.237879	0.820343	-1.33459	-1.03546	0.0940214	-1.93219	-1.06597	0.309532	0.42504	1.63868	0.779442
ENSG00000239653	0.112958	-0.773798	-0.181734	0.184196	0.224943	-0.207163	-1.02395	0.782215	-1.04193	-0.270955	-0.31295	-0.595618	-0.302803	0.510529	-0.581735	0.26334	0.698015	0.588512	0.682097	-1.5719	0.526233	0.603504	-0.240413	-0.872383	-1.10633	0.118515	-0.436141	-0.755615	-0.844727	-0.289878	0.0841528	1.36188	-0.172205	0.145802	-0.795831	0.350182	-0.259918	-0.132438	0.46868	-0.469443
ENSG00000239672	0.0901889	-0.00867118	-0.362836	0.657392	-0.816699	-0.847931	-0.33252	-0.0785839	1.2469	0.152139	-0.24969	-0.0139052	0.212963	0.0358331	1.11851	-0.0735106	-2.87882	1.21381	1.34634	-0.623902	-1.23009	-2.26317	0.814143	0.741136	-0.292151	1.5232	0.7991	-0.453268	-0.704609	-0.206002	-0.901206	-0.649684	-1.19058	-0.119557	-0.421005	0.636312	-0.424628	1.11966	0.400701	-1.37668
ENSG00000239697	0.327097	1.82601	-0.13379	-0.564229	-0.739247	-0.669725	-0.242207	-0.62106	0.298208	0.304991	-0.342692	-0.343851	0.193986	-1.06045	-0.172772	1.14023	1.53629	0.107092	-0.558731	-0.108976	-0.0134243	0.833514	0.756923	-0.635981	-0.255529	-0.202548	1.5894	1.55194	0.415251	-0.38374	0.967004	-0.380237	-0.0894425	0.216424	1.01218	0.391439	0.622385	-1.72397	0.14911	-0.843717
ENSG00000239713	-0.445169	1.08919	1.72737	-1.82387	-0.795816	-0.657511	0.0400484	-0.958747	0.609123	-0.360909	-0.133792	-0.397386	-1.07835	-0.423749	0.927628	-0.963928	0.28422	1.37186	-0.250301	-0.0694578	0.168053	-1.14766	0.225126	0.408251	0.397333	-0.492861	-0.207917	0.45109	-1.14402	0.660273	0.425164	-0.343505	0.530824	0.152405	-0.748187	-0.100794	0.414016	-0.100092	-0.332884	-0.373187
ENSG00000239732	-0.272225	2.2799	-1.02382	-1.09069	-0.52289	-1.15771	1.25944	2.84162	-0.0777352	-0.399318	-0.0549981	0.61191	-0.825005	-0.307202	2.62896	-0.394099	1.52105	0.0594342	1.39456	0.262264	1.97795	-0.782698	0.368519	-1.74981	-2.36838	-0.107501	0.73179	-0.569489	-0.209479	0.617468	-0.548112	1.1734	0.37973	0.147352	0.530531	-0.737803	-0.316319	-1.49797	1.50974	0.647658
ENSG00000239775	-0.324693	2.24984	-0.705067	-0.637664	-0.124348	0.824128	-0.542774	1.23429	0.0290166	-0.340586	-0.565834	1.13766	-0.780494	-0.125979	-0.138718	2.18563	-1.46683	-0.0831066	0.599617	0.287574	1.57348	1.27928	-0.58927	-0.324008	2.60397	-0.179837	0.253762	-0.156372	-0.193101	3.06807	-0.62984	2.05759	-0.314499	-0.603541	-0.555615	-0.641099	-0.179205	1.50271	0.981469	1.40972
ENSG00000239779	-0.571279	0.715723	-0.0476449	-0.361026	-0.22723	-0.425692	-0.43698	-0.129323	-0.302929	0.0503119	0.0145538	-0.136974	-0.209622	0.0319472	0.452851	0.559749	1.23494	-0.229687	0.97166	0.623136	0.0673043	-0.208651	-0.459454	-0.182163	0.973525	0.0822748	0.996035	0.0416243	-0.278018	-0.0947284	0.229657	-0.0372134	-0.346288	0.167795	-0.44618	-0.412545	0.0568375	0.25903	0.144918	0.0405041
ENSG00000239789	-0.764857	-1.36352	0.132257	0.325321	0.52678	-0.131126	-0.227744	0.427378	-1.5748	0.103563	-0.380636	0.127449	0.22624	0.319493	1.91398	-1.63606	-0.55474	-0.0839718	2.44914	0.800693	-0.476116	0.469787	-0.280354	0.0494083	0.858474	0.14567	-0.400048	1.66475	-0.662147	0.143701	-0.49243	0.0375374	-0.362096	-1.1653	-0.552781	0.169671	-0.44974	-1.245	-0.757994	-0.578359
ENSG00000239839	-0.208555	-1.99239	1.2959	-2.03797	0.722204	-4.02315	-1.71474	0.715352	-2.1366	-0.361963	1.757	20.309	-0.592419	-4.57184	1.7736	4.72995	-0.336978	2.18699	-1.4463	5.26028	1.92692	3.99719	-0.83363	-5.71549	-1.39054	0.433246	-2.1061	-2.85599	-0.787591	-2.3428	7.79117	-8.24793	-4.97717	-1.13906	2.04723	-1.61798	-2.29676	-4.18651	-0.00820845	-3.06094
ENSG00000239857	0.0770936	0.910022	-0.372559	-0.57546	-0.277276	-0.323507	-0.322998	-0.138805	-0.306451	-0.0495792	0.00473044	-0.408171	-0.894485	-0.476191	-0.425893	-0.584548	-0.631514	-0.182566	-0.346935	1.85784	0.0306655	-0.378417	-0.113274	0.579329	0.524201	0.289699	-1.09324	0.485023	-0.174755	0.765347	0.287812	-0.4071	0.117303	0.34415	0.163058	0.762194	0.00904572	0.769261	0.952912	0.618901
ENSG00000239883	-0.0367713	-0.977788	-0.398912	-0.281714	0.901074	-0.941386	-0.545741	-0.210981	1.12696	-0.0064093	-0.504742	-0.304165	-0.0522675	0.219923	0.959252	0.830064	-0.351788	-0.279445	1.34975	-0.498721	-0.183688	0.187351	-0.392164	-0.272627	1.11489	-0.0943546	-0.551204	-0.423413	-0.211551	0.24566	-0.105434	0.226433	0.613747	-0.450395	0.374725	-0.844993	0.0800171	1.02109	0.141556	-0.119211
ENSG00000239900	-0.195238	-0.438062	-0.574531	1.30977	-0.483224	-0.277573	-0.342136	-0.415697	-0.173954	-0.20465	-0.0372206	-0.167955	0.479454	-0.210051	0.959443	-0.345281	-0.59087	-0.372543	-0.148011	0.0650341	-1.16545	-0.746911	-0.380633	0.235819	-0.635324	0.661669	0.160348	-0.260762	-0.34137	0.294849	0.0202062	-0.285779	0.262213	-0.469989	-0.186106	-0.946198	0.186219	-0.381134	0.146398	0.0817922
ENSG00000239951	-1.07503	-0.200075	-0.0551812	0.665602	-0.241452	0.544527	-0.169058	0.219534	-0.744507	-0.389233	-0.0279446	-0.281477	0.357961	0.15665	0.40559	-0.589078	-0.194108	-0.370773	-0.381856	0.198066	-0.187562	1.41215	-0.446019	0.404117	0.445526	17.0588	-0.924178	-1.51467	0.0164163	0.890094	-0.634237	-0.501371	0.889811	-1.55297	-0.934998	0.709397	-1.11284	1.04814	-0.0817713	0.816603
ENSG00000239961	0.783255	-0.557909	-1.93341	-1.0035	-0.294938	-2.94987	1.83929	-0.0459911	0.205894	0.147076	2.104	-0.304771	-0.858298	0.201245	-0.349664	5.70557	-3.06944	0.886448	3.57281	-0.419137	0.360917	-5.6467	2.77275	1.11056	-3.26406	3.49295	-2.07816	-2.90913	0.170964	-0.721484	-4.40239	-0.696209	0.128177	-3.57121	1.59828	-0.722051	0.814694	1.60024	2.62744	-3.06047
ENSG00000239998	1.9235	0.437616	-0.480703	-0.0987446	-0.495583	-0.128204	-0.311689	1.99273	0.249742	0.140839	0.0829557	-0.143473	0.135182	-0.274099	-0.180605	0.0904968	-0.424666	-0.244183	0.432059	0.429073	-0.022874	1.23362	0.332571	-0.268757	-0.776749	0.281624	0.752342	0.0433413	-0.207495	1.14703	0.633792	0.148742	-0.261074	-0.0968632	-0.108719	-0.464686	-0.151836	-0.744807	0.381338	-0.113344
ENSG00000240038	-0.191908	-1.00465	-0.323267	-0.379518	-0.393992	-0.268019	-0.105679	0.799789	-0.425855	-0.150955	-0.387724	0.118956	-0.699014	-0.178981	1.18787	0.590272	-0.863194	-0.430548	0.256435	0.284667	-0.144535	-0.0656531	-0.492012	0.832982	1.11883	-0.374545	-0.472754	0.13336	-0.156495	-0.648539	-0.195011	0.209208	0.342422	0.488821	0.0314686	0.154795	0.351865	0.785983	-0.359323	-0.639467
ENSG00000240053	-0.203418	-0.0641997	-0.698312	-0.232671	-0.310542	-0.25573	-0.104742	0.470398	-0.208618	-0.0240136	-0.0866674	-0.258	-0.269506	0.3154	-1.90362	-0.690258	-0.88482	-0.889711	0.875178	-0.916866	1.13803	-0.435273	-0.107559	-0.70541	0.44081	-0.208877	-1.09289	-1.44082	0.0146345	0.328979	-0.205668	-1.15692	-0.0896339	0.808145	0.194223	0.954772	0.124292	0.229396	0.68167	0.243297
ENSG00000240065	0.526966	-0.0311028	0.634774	-0.616567	0.496158	0.0504416	-0.186106	1.11372	-1.14847	-0.313715	-0.20023	-0.718935	-0.671119	0.0284792	0.127976	-0.936233	1.09695	2.87997	-0.140879	1.45641	-1.61876	-0.145084	-0.478241	0.0581002	-0.245347	0.0280223	0.323665	1.48825	-0.192284	-1.08994	-0.0307374	0.570484	0.551594	-0.501365	-2.78714	0.539194	-0.213406	0.0217721	0.985368	-0.890385
ENSG00000240137	-1.61368	-1.32812	0.514196	0.168776	-0.650167	-0.455086	-0.515281	0.0457445	-0.182869	0.305526	0.227569	-0.733563	-1.74571	-0.835081	0.209869	1.52296	-0.34066	-1.04228	-0.385211	2.51432	0.596938	-0.510653	2.51782	0.398852	-1.13515	2.34186	0.907562	0.440995	-1.10119	0.125842	1.32283	1.32782	-0.136059	0.202252	-0.911911	-0.0702663	1.16746	0.469715	1.40738	2.06664
ENSG00000240207	-0.0319713	-1.06435	0.706811	1.35463	-1.22989	0.0471881	-0.570112	-0.0709027	1.25708	0.218444	0.692288	0.637865	0.144874	-4.49569	-0.747344	0.276772	-0.957404	-0.595774	-0.272072	-0.305185	-0.266265	0.952781	0.695482	-0.333938	-1.77999	0.0262111	-1.5359	0.300143	0.205529	0.284711	-0.0576678	3.81165	-0.179046	0.856123	-1.48108	-0.663058	0.242619	0.0413471	-1.88418	0.651481
ENSG00000240219	-1.07615	0.814634	-1.653	0.0329647	-0.573166	-0.367896	1.37402	1.03318	0.0382085	-0.39635	0.30643	0.323166	-0.842041	0.101964	0.867639	1.15259	-0.423004	0.364898	1.25682	-1.31004	1.41	-1.12874	-0.0380583	0.102014	-0.777559	-0.50241	0.051259	-0.784175	-1.23437	0.66274	-0.363413	1.92974	-0.440991	1.34197	1.21789	-0.077004	0.636796	0.0377764	1.7504	-0.932546
ENSG00000240230	0.175555	-0.337189	0.266935	-0.0998002	-0.591365	-1.43469	-0.244506	0.61041	-0.479722	-0.331272	-0.309317	0.0968261	0.20871	-1.07162	0.13237	0.511305	1.10142	-0.336976	-0.357448	0.192111	-0.683564	0.215181	-0.361796	-0.588707	-0.973293	-0.358015	-0.10419	-0.261289	-0.216842	-0.155235	0.0999304	0.560106	0.458851	-0.748731	0.0635444	0.204518	0.0371028	0.261578	0.194802	-0.19201
ENSG00000240247	-1.33023	0.640086	-0.299764	-0.197618	1.18337	-1.07835	0.132752	2.20487	-0.451404	0.8314	-1.20883	21.3576	-0.585375	-0.377309	-0.701661	-0.529017	0.772066	-0.525945	-0.822034	0.916021	1.52864	-1.63933	2.09248	-0.2523	0.806133	-0.486931	0.555359	0.935757	-1.37639	9.56812	0.526402	-0.51251	2.82088	-0.570004	0.700505	0.529276	-0.703604	1.27644	-3.46828	-3.61118
ENSG00000240288	-0.201025	0.00911527	-0.00705597	0.634114	-0.669836	-0.732997	-0.166796	-0.102269	-0.0691679	0.0498311	-0.414357	0.661889	-0.331302	-1.91333	-0.427631	0.119874	-0.0209224	-0.564554	0.847941	-0.82457	-0.282663	2.04438	0.615038	0.661443	-1.54857	-0.100658	-0.648514	-0.175275	-1.33575	0.797196	0.881225	0.90151	0.0955722	-0.194281	-1.40553	-0.16252	-0.226788	0.279527	0.164322	0.726488
ENSG00000240303	-0.975701	0.77591	0.549223	0.686051	-0.869455	0.060433	-0.254485	-1.35364	-0.247469	0.0945001	-0.259827	0.649236	-0.905445	0.349861	1.19097	-0.0590647	-0.00643838	-0.598362	-0.263136	0.101511	0.0923496	-1.4384	-0.69032	0.660238	0.42236	0.0193754	-1.75829	0.353079	0.101448	0.398718	0.58878	-0.0885498	0.910689	-0.600487	-0.0828661	-0.238676	-1.23917	-0.0485172	1.07082	-0.356013
ENSG00000240342	-1.00888	0.261698	-0.524079	0.518753	0.677003	-0.0583068	0.261925	0.737331	-0.898893	1.14627	0.0765237	0.825621	-0.39526	2.96032	0.674132	-0.945142	-3.23009	1.01584	0.16484	-0.0870762	-0.362165	0.40943	-2.5901	0.67873	0.586293	-0.961993	0.658774	4.38691	-0.859116	0.00409965	-3.03105	0.0692225	1.75276	-0.897153	0.0744176	0.506972	-2.04084	2.21587	1.91171	1.11424
ENSG00000240344	-0.206914	-1.24019	0.430933	-0.279789	-0.454419	-0.0201556	0.0894126	-0.519154	0.57234	-0.264683	-0.336638	0.304411	0.176661	0.0479474	1.71683	-0.0066585	0.938926	-0.328966	-0.864799	1.02216	-0.134282	-0.38388	-0.108746	0.0822397	1.67835	-0.471797	1.42072	-1.01291	-0.24039	-1.79115	0.0320366	0.326625	0.0518249	0.640151	0.0875533	0.952868	-0.0465208	0.473452	-0.523519	0.951107
ENSG00000240356	-1.82854	1.12347	-1.24565	-0.942669	-0.307936	-0.46879	-1.70912	-1.25555	-0.0572482	0.213914	2.27507	-1.14447	0.222079	1.8466	-2.0315	-0.63515	0.635006	-1.30145	-0.0451958	-3.8448	-4.69093	0.284686	-1.32321	0.837728	1.23585	0.25095	-0.211556	0.582569	0.901285	1.22861	6.91853	5.01389	1.85987	6.63383	-0.935652	-1.29414	2.72629	-0.964973	2.29817	-0.892469
ENSG00000240370	0.821072	0.28883	-0.328638	-0.164188	-0.764869	-0.145431	-0.282736	-2.07985	-1.26435	-0.111879	0.154786	-0.471735	-0.312234	-1.32127	-1.77074	0.617868	1.2253	-0.873473	2.72477	-0.0813638	0.390655	-1.06484	-0.943146	-0.00438801	0.337651	0.194352	0.905357	0.97009	1.50972	-1.80996	0.230923	-1.7236	0.180369	-1.43664	-0.356139	1.10331	0.208485	-0.606482	-1.4623	0.818374
ENSG00000240403	-0.746781	-0.130937	3.56385	-0.518047	-0.373304	0.74033	-1.13869	0.571734	-0.330218	0.727304	-0.359492	0.192093	-0.10983	3.61685	-0.33275	1.7423	-0.706371	1.27525	-0.557032	0.174476	0.18003	0.223687	9.44031	-2.25555	-0.028472	0.36629	0.433899	0.495214	-2.16738	0.375926	-3.30742	0.675665	-0.332663	0.0282223	0.262123	-1.55092	-0.863224	-0.0192913	-1.80289	0.828057
ENSG00000240445	-0.415178	2.23908	1.42394	2.20068	1.38985	0.0408853	0.849021	0.267773	-0.655576	-0.000608084	-0.145799	-0.844611	-0.312497	0.233401	0.288798	0.179992	-0.317571	-0.0460712	1.02422	-1.72533	2.29311	0.0506941	0.0837936	-3.42401	-0.62423	-1.41463	-0.484834	2.7472	-0.592281	0.0315232	0.3654	-0.64253	-0.400535	1.86921	-0.204436	-1.02285	-1.38357	0.600313	0.855518	-2.01678
ENSG00000240463	-0.567961	0.720786	0.53324	-1.42912	-0.628378	0.480617	-0.055584	0.783382	0.218006	-0.0130393	0.301636	0.209109	-0.933272	-0.450041	0.905749	2.15412	-1.71184	0.745915	1.15263	0.162525	-0.494429	0.367519	-0.649435	0.547369	-0.786763	0.20089	-0.0868403	-2.47385	0.392192	0.759419	-1.08941	0.476614	0.00907164	0.490134	0.928888	-0.151314	-0.0870321	0.652275	1.1992	0.756029
ENSG00000240498	-0.987501	-1.60606	1.87432	-3.0998	-0.0936617	-1.30439	-0.0409203	-0.695303	-1.38088	-0.042397	0.352881	-0.807028	0.0159487	0.984739	2.75765	-0.24927	-1.40244	0.546466	0.578044	0.42082	0.0336634	-1.89237	-1.29286	0.589969	-0.528639	-0.774708	-1.17947	-0.890315	-1.15467	0.240304	-0.708735	1.16229	0.842794	2.16722	0.404761	0.442947	-0.766954	0.16567	-0.717953	0.0376165
ENSG00000240505	-1.01901	0.522948	0.404842	-1.4878	-0.647321	0.492544	7.01248	0.16948	-0.0258061	-0.0538756	-1.05908	-0.0268615	-1.18907	0.485267	-0.9943	-0.776582	2.77331	-0.0538985	1.78032	0.615181	-0.33898	1.31691	-1.92816	-1.19743	-0.311518	5.4728	-0.841185	0.514031	-1.10723	0.123113	-0.00486669	0.238139	0.737366	-1.00007	-0.137923	-2.52964	1.94073	-1.43846	0.505025	0.571432
ENSG00000240531	-0.5061	-0.659843	-0.125524	-0.544962	-0.175718	1.32982	0.3664	1.68352	-0.390822	-0.0290122	0.175388	-0.0832486	-0.0674662	0.365224	0.878272	1.68132	0.986272	-0.368242	0.769637	-0.903323	1.06126	0.389518	-0.166783	-0.231606	0.597715	-0.328109	-0.0773719	-2.84714	0.664243	-1.21571	0.19957	-0.118685	-0.410127	0.10776	-0.582457	-0.543431	-0.209146	-0.0782085	-0.0501651	0.308724
ENSG00000240583	0.806682	0.724041	-0.136621	0.358279	4.97348	-1.16485	-0.545811	-0.731317	1.2745	-0.376971	0.190366	0.191563	0.574465	-0.150367	-0.0549683	0.64963	0.286436	0.0597765	0.573138	-1.52873	-0.971062	-1.83593	0.60827	0.368129	-0.396329	-0.167734	1.58092	-0.697694	-0.298788	1.13739	-0.850456	1.10135	-0.0786089	-0.616201	2.11986	-0.117955	-3.22815	1.24173	1.16767	0.187671
ENSG00000240669	0.197145	-0.175075	-0.767492	-0.912285	0.00484681	-0.535314	0.403813	1.5506	-0.640209	-0.377488	-0.214791	-0.845422	-0.677546	-0.560576	-0.0536657	-1.26061	2.4599	-0.0447133	2.78696	-0.297344	-0.00229792	-1.11645	-0.293595	0.0671494	0.686057	-0.679	-1.50792	-2.59683	0.609657	1.81325	-1.90314	-1.60579	0.898722	0.44351	-0.703466	-0.331224	-1.25536	0.302837	0.616475	0.88362
ENSG00000240682	0.110949	0.327368	-0.710027	-0.743541	-0.071052	0.998389	-0.577998	-0.00209006	-0.404944	-0.185556	0.136304	-0.248361	-0.512719	0.778585	0.0491331	-0.107721	-1.11581	0.20899	0.973554	0.102833	-1.89837	0.669096	-0.202941	0.460652	-0.767848	-0.484134	0.074201	1.42911	0.0293487	-0.855224	0.19008	1.00028	0.0906472	-0.289873	0.439421	0.963463	-0.150337	0.548313	0.641144	-0.156076
ENSG00000240695	-0.0434425	-0.827165	0.10104	-0.667817	-0.224593	0.0587028	-0.238508	0.383502	-0.277271	-0.0545012	-0.340705	-0.440448	-0.415799	-0.0859922	2.67818	-0.210533	1.62655	-0.470165	1.94966	-0.679015	0.949372	0.561057	-0.0319387	-0.179376	-0.685134	-0.297421	-0.78176	-0.944859	-1.18869	-2.45785	-0.635884	-0.542737	-0.312838	0.131701	-0.440112	-0.488463	-0.754447	-0.0323074	-0.303765	-0.380131
ENSG00000240710	-0.436275	0.554668	-0.769991	-0.94274	-0.189975	-0.783369	1.34703	1.18067	0.146973	0.0632607	0.0465755	0.287019	-1.13863	0.335897	1.18109	0.647107	-1.05148	-0.00175792	1.93561	-0.844758	0.287288	-0.876599	-0.936302	0.860728	-0.467309	-0.310054	-1.07419	-2.18744	-0.90143	1.41599	0.440078	2.87056	-0.883522	0.606588	0.484544	-0.0249209	0.739684	-1.14519	-0.456686	-1.41816
ENSG00000240767	1.4198	-1.06486	-0.428945	-0.141072	0.150739	0.47431	-0.332334	0.535275	-0.201356	0.162166	0.240192	0.0449115	-0.561976	0.784709	-0.669194	-0.960045	0.484305	-0.246046	0.875474	2.23081	-0.762744	-0.484887	-0.755848	0.64614	-0.434785	0.461376	-1.68966	-4.84328	-0.587056	-0.216226	-0.468678	-0.0832974	-0.489612	-0.0954438	-0.31652	-0.605291	-0.077485	1.83925	1.72117	-0.0466571
ENSG00000240849	-0.151047	0.593296	0.321041	-0.436241	-0.0656734	-0.340813	0.21502	-0.509731	0.158796	0.158613	1.67573	-0.30379	0.696096	-0.50221	0.1996	0.041113	-0.050342	-0.297245	0.395259	0.603874	0.178767	-0.791336	0.291784	0.219258	-0.214185	0.181585	-0.33218	1.25416	-0.124512	-0.430848	0.147426	-0.62726	-0.373889	0.414518	-0.476627	-1.01899	0.689464	-0.469733	-0.355489	-0.333575
ENSG00000240857	-1.10124	0.956932	0.553284	0.420322	-0.262607	0.202313	0.461345	0.215439	-0.23255	-0.255252	-0.488671	-0.230253	0.251158	-0.563	0.867439	-0.292534	0.347225	-0.315133	-1.05422	-0.934655	-0.471863	-0.49399	0.460569	-0.950014	0.201913	-0.458969	0.535495	1.04635	-0.449847	0.630266	-1.08005	-1.36875	-0.432939	-0.255588	-0.0502785	0.68874	0.32181	-0.210403	0.774555	0.272908
ENSG00000240859	0.344843	-0.707201	-1.36847	0.591982	-1.93273	0.211161	-0.47617	-1.16973	1.64945	0.288802	0.15695	0.154685	3.0324	-3.14921	-0.189777	0.431278	0.452454	-0.647791	2.51389	-0.0783467	-0.461607	-1.94214	-0.761176	1.05577	1.66435	-1.11955	0.168991	-0.294807	-1.68576	-0.335189	-1.00357	-1.12701	-0.155346	-1.02641	-0.767989	0.751107	1.15436	-0.124245	-0.0192804	0.447173
ENSG00000240891	0.0845121	0.688297	2.97757	1.01264	-0.368147	0.405107	-0.173387	-0.933303	-0.0576136	-0.411601	0.298732	-0.470157	-1.03214	-1.17019	-0.610262	0.0306968	0.945825	0.21207	-0.766226	-0.475557	-1.34676	0.131119	1.74364	0.133829	-0.96223	0.251771	0.683101	-0.662306	0.181399	-0.561322	-0.292766	1.06375	0.187781	-0.451401	-0.734158	0.737113	-0.204741	0.765668	1.14593	-0.359817
ENSG00000240972	-0.640541	1.28264	0.682265	0.392163	-0.415134	0.740619	0.368603	-0.322889	0.082397	-0.0461448	-0.256013	0.288015	-0.308369	0.276776	0.414496	-0.11463	-0.143939	0.0272433	-0.440774	2.6582	1.83824	-0.892382	-0.442473	-0.2989	-0.476968	0.555435	2.44406	-1.01954	0.372456	1.8305	-0.567547	-0.460005	-0.608567	0.495195	0.603281	-0.390205	0.483925	-0.480891	-0.437579	0.154571
ENSG00000241015	-0.271259	0.0358874	-0.224091	0.273103	-0.256619	-0.468268	0.527279	-0.0153508	-0.392256	-0.326969	-0.0971595	-0.510929	-0.185379	-0.728142	-0.112612	0.399247	-0.0113468	0.0464523	-0.616574	-0.542314	-1.37708	-0.0718565	0.767431	-1.17682	-0.461042	0.313925	-1.31348	0.706099	0.182087	-4.12324	0.172032	-0.363176	0.19924	0.0142342	-0.475317	-0.569254	0.0506681	0.188666	-0.768931	0.841108
ENSG00000241058	-0.34469	-1.17897	-0.265158	0.60805	-0.105077	-0.0790612	0.0960342	-0.62527	0.468014	-0.134218	-0.0611198	0.191227	0.0381689	0.122217	1.13851	-0.130105	-0.332007	-0.0105387	0.263489	0.961549	0.140473	0.120667	0.368503	-0.549869	-0.0711092	-0.0279907	-1.519	0.374254	0.129879	-0.487801	0.0716707	-0.43419	0.349496	-0.233493	0.250802	-0.522526	-0.586224	-0.155524	-0.861404	-0.462992
ENSG00000241106	-0.91012	-0.526474	-1.07747	-0.980125	-0.100869	0.301921	6.61655	1.42549	-0.817119	0.0108313	0.354423	1.06382	-1.42738	0.336911	1.69467	-1.12955	-0.166016	1.82316	0.596337	-0.861317	-1.35998	0.765852	-0.916085	-0.0183255	1.11912	0.592126	-0.0556765	-0.275475	0.227437	-0.411679	-0.230788	0.0014701	0.192581	-1.08463	1.39289	0.323203	-0.479713	1.76818	1.65881	-1.07099
ENSG00000241112	-0.482726	-0.872857	-0.568266	0.0568851	-0.363443	0.537972	0.120739	0.344696	-0.803445	0.0194738	-0.194126	0.102072	-0.548395	1.77406	-0.618592	0.0479044	0.510401	-0.161568	2.70953	1.2322	-0.807436	-0.219822	-0.386035	0.27691	-0.310851	-0.0810158	-0.743993	-0.861903	-0.222682	2.52797	-0.537456	-0.56576	-0.175956	-1.10968	-0.522399	0.230442	0.175389	1.26101	0.194558	0.572584
ENSG00000241157	-0.431886	-0.191072	-0.436124	-0.304702	-0.22444	1.18672	-0.509893	1.78678	-0.271632	0.051806	0.191093	-0.0303236	-0.893098	-0.348883	0.128695	-0.550553	-0.0191744	-0.390599	0.511333	-0.551585	2.40557	-0.753228	-0.405532	-0.360647	-0.701388	0.320525	-0.895174	-1.79214	1.27392	1.6697	0.243071	-1.07265	0.579837	-0.549069	0.594216	-0.689482	0.525929	1.01497	0.310217	-0.65277
ENSG00000241163	-1.4975	-0.304365	-0.363501	0.33	-0.274125	-0.142499	0.301446	1.92928	-0.46326	-0.51329	-0.0377822	-0.22174	1.1864	0.565017	-0.760962	-0.901216	1.17491	0.332634	1.34525	-0.726527	-0.364835	1.6896	0.0456182	3.12671	-1.99406	-0.585831	-0.325572	-0.115262	-0.0977024	0.874366	0.420256	1.48249	0.442813	0.0764428	-2.60675	-1.46226	-0.0747053	-1.14014	-1.37509	-1.46327
ENSG00000241170	0.137278	-0.33764	-0.33857	-0.0144236	-0.479922	-0.458866	-0.644439	0.494723	-0.625773	-0.322224	0.205718	-0.321858	0.306184	-0.820262	-1.43485	-0.0531394	1.39332	-0.316707	0.642953	-2.39226	0.796887	0.124483	-0.0761001	-0.789122	-1.29888	0.00670456	-0.337654	-1.01466	-0.664652	1.29708	0.58731	2.20093	-0.572048	0.181921	1.28125	0.588595	-0.23174	0.000146152	0.210099	-0.452807
ENSG00000241258	0.425054	0.664492	-0.254168	-0.530902	-0.442887	-0.912795	-0.495556	0.0856113	1.0159	-0.0614446	-0.411208	-0.0891937	-0.350343	-0.704396	-0.53701	1.57892	-0.862256	-0.0780044	-1.40073	-0.96908	-0.584931	0.751788	0.0415119	-0.48713	-0.500291	-0.31315	-0.122491	0.242992	-0.0582974	-1.46436	-0.589591	-0.96235	0.464811	0.371677	0.111426	0.746605	-0.521231	-0.52406	-0.318521	-0.687647
ENSG00000241316	-0.197423	-0.892965	0.228222	4.38067	0.0974833	0.756729	0.468973	0.0277224	-0.248361	-0.177147	-0.88591	0.292571	-0.235714	-1.53334	-1.35056	0.559035	2.35252	-0.270444	-0.450849	-1.02511	-0.381667	0.522119	1.43507	-0.462808	0.395098	-0.501067	0.596591	0.96729	-1.71382	-1.53694	-0.161778	1.64456	0.161062	0.019922	0.552783	0.49096	0.0975526	-0.545786	-0.274088	-0.441329
ENSG00000241343	-0.367111	-0.779242	0.0128274	1.02772	0.056154	-0.344458	0.558614	-0.128788	0.772115	0.0312585	-0.331113	-0.0948722	0.671834	-0.56577	-0.959483	0.789758	-0.48113	-0.735388	0.295948	0.523221	0.476942	-0.903231	0.1274	-0.269944	-0.0975215	0.640598	1.98658	-1.57561	0.15883	-2.3789	-0.916566	-2.27684	-1.32379	0.528284	0.752134	0.400372	0.292207	-1.68068	-1.9043	-0.988004
ENSG00000241351	-0.671793	-0.815493	-0.151132	1.10208	-0.249705	-0.43007	1.55475	-1.00256	-1.28525	-0.317053	-0.787965	-0.163794	1.37018	-0.701608	-0.649486	0.369078	0.436218	1.08139	0.02117	-0.12199	0.0674868	1.85049	-0.20796	1.94094	-0.157403	15.1077	1.70365	-1.23823	-1.07482	-0.01714	0.142221	-1.937	0.578758	-0.161795	0.90302	-0.22057	0.869207	1.36621	-0.351274	-1.44283
ENSG00000241370	-0.457405	0.752697	-0.445444	0.102618	-0.688087	-0.883851	-0.0276243	-0.785817	-0.196824	-0.404805	-0.675565	0.428139	0.375678	0.0640477	-0.22368	-0.911076	-0.0616284	-0.0438848	0.580211	1.46893	0.0508077	0.00303545	-0.239514	0.594804	-0.953326	-0.72078	0.803141	0.330312	0.518212	0.143851	-0.54199	-0.347125	0.169918	-0.139136	-0.145988	-0.42354	-0.549492	-0.270148	-0.707915	-0.543216
ENSG00000241399	1.46784	-1.47703	-0.212592	0.0871225	0.0643022	-0.509898	-0.559324	1.078	-0.0584017	0.0530934	0.0543417	-0.484365	1.251	-0.139307	0.0840708	0.563414	-0.122819	-0.790845	-1.66108	-0.317133	0.987752	0.96774	0.114892	0.0568126	-0.139615	0.0713606	-0.21686	0.212347	0.898628	1.36315	1.42464	-1.41715	-0.210354	-0.149919	-0.326398	0.0973976	-0.149237	-1.31618	0.336029	0.880746
ENSG00000241404	-0.596501	1.26392	0.893575	2.76074	0.342826	-0.15852	0.0476694	0.792406	-1.16109	-0.239619	0.482924	0.292207	-0.050157	1.17602	0.0848204	0.087329	0.726826	0.0460994	-2.27336	-1.39455	-0.134144	2.01526	1.60255	-1.34756	0.224456	0.365462	0.189568	1.09555	-1.10946	-1.87732	-1.38458	0.891949	-1.82495	1.07769	-1.42428	0.176487	0.332036	-0.367664	0.841394	0.252171
ENSG00000241468	0.410346	-0.662848	-0.329651	-0.224981	0.0252243	0.0546405	-0.340773	-0.454579	0.528067	-0.00457784	-0.0771264	0.337306	0.429522	-0.524352	-1.06716	0.569717	-0.473168	-0.338993	-0.473642	0.626615	2.44859	0.568039	0.39652	-0.377366	0.311113	0.906935	3.67517	-0.228043	-0.268886	-0.35021	0.118718	-0.00800553	0.431948	0.574754	-0.264564	-0.0364291	-0.423948	-0.65502	0.384494	0.014576
ENSG00000241489	-0.470221	0.433182	0.0163485	-1.03635	-0.338728	0.0759029	-0.529081	0.698983	-0.190735	0.230553	-0.00772596	-0.315413	-0.619257	-0.259077	-1.6387	-0.0730054	-0.511505	-0.284474	0.726554	0.220835	-1.91001	0.651327	0.184427	1.10126	0.198764	0.0992103	-0.674073	0.512278	0.189519	1.55525	0.283482	-0.0956113	0.362984	1.66909	0.965225	0.753212	-0.0814403	1.04744	-0.493707	-0.33555
ENSG00000241490	-0.54907	-1.09448	2.59266	-0.247754	-0.836279	-0.400693	1.29873	-0.0130723	0.17569	-0.0715499	0.00449678	0.57846	-1.80868	0.261705	0.599679	0.0920528	2.55787	-0.426184	-0.312745	-0.0920481	0.031562	-1.02043	-0.274704	-1.11148	2.29299	-1.23434	-1.2073	-0.47173	-0.477478	0.805265	-1.26853	0.307205	-1.01445	2.16954	-0.18789	-1.21859	1.12753	0.254255	-0.303169	-1.87478
ENSG00000241525	0.460144	-0.594678	-1.2378	1.25075	-0.65919	-1.47369	-1.37004	-0.883678	-0.528426	-0.595565	0.232998	3.84885	-1.08756	-0.00951013	1.16632	0.186831	0.721199	0.136255	2.31351	0.124563	-0.184626	0.904139	-0.621614	0.823893	-0.234935	-0.576271	0.582147	-1.45198	0.692335	-0.322561	-0.203002	1.06944	1.63136	3.01465	0.803568	-1.40488	0.104706	0.093589	-0.667756	-0.764272
ENSG00000241553	0.86638	0.0646496	-0.341624	-0.649197	-0.0742316	0.451442	-0.346636	0.0692853	-0.191038	0.0523629	0.0304044	-0.293745	-0.466032	-0.0764747	0.0295329	-0.115272	-0.124206	-0.0930184	-0.0468058	0.336698	-1.14808	0.556396	0.021677	0.350688	-0.137843	-0.0667305	1.08718	0.335077	-0.0568771	0.495324	-0.0956262	-0.33441	0.0641771	0.0139197	-0.070405	0.36492	-0.0360286	0.102782	0.390006	-0.0104541
ENSG00000241685	0.66481	-0.290147	-0.534634	-0.559133	-0.338726	0.458117	-0.448147	0.394653	-0.237599	-0.191814	0.00945533	-0.486215	-0.170098	-0.365953	-0.23877	-0.0039578	0.000224353	-0.106201	0.612496	0.466998	-1.18233	0.394969	0.510596	-0.203438	0.0101224	-0.0693798	-0.441193	0.864492	-0.102015	-0.0679667	-0.275044	-0.353378	0.169563	-0.416208	0.0612052	-0.266875	-0.0602135	-0.838185	-0.162705	-0.721012
ENSG00000241743	-0.380755	0.0150193	0.104006	-0.348156	0.747236	-0.161174	4.38963	0.223812	-0.369833	0.462683	0.134436	1.88217	-0.46592	0.625291	0.459011	1.38982	-1.52946	-1.60749	-2.40074	-2.04339	1.06802	0.268088	-0.801894	0.593597	-0.372035	0.62733	-3.06169	0.0462971	2.6643	-0.908046	-0.949526	0.690804	3.27304	-0.833482	3.1121	-0.204705	1.05835	0.882262	0.359702	-0.199195
ENSG00000241764	1.54048	-0.975377	-0.106377	-0.940931	-0.411821	-0.0764702	-0.419764	1.6409	-0.0236298	0.187689	0.323851	-0.365058	-0.574182	-1.45313	0.202578	0.702669	0.904466	0.449673	1.30901	1.68971	-3.2521	0.989528	-0.354494	0.592123	-0.718883	0.881567	0.807635	2.01575	-0.319	-1.17417	2.43374	2.2768	-0.785598	0.782165	-0.492224	-0.0702235	0.0437891	1.85772	-0.820581	1.1588
ENSG00000241769	-0.938924	0.12761	0.489269	-0.750412	-0.410912	-0.290743	-0.385131	0.08478	-0.554969	0.276973	-0.544541	0.610068	-0.166019	0.136084	-1.35249	-0.17417	-0.431493	0.108922	1.01519	-0.820826	0.856859	-0.157284	-0.352661	1.06425	1.38922	-0.43567	-0.339942	-0.102365	-0.45298	0.418003	-0.585986	0.654253	0.402395	-1.14068	0.552294	-0.45341	0.501731	-0.384927	-0.591197	-0.348468
ENSG00000241772	0.200118	-0.393414	-0.568068	-0.559764	-0.593695	-0.156487	-0.190735	1.97135	0.123047	0.0774337	0.356183	-0.341927	-0.353352	1.01293	1.40598	-0.715128	0.481503	-0.50763	0.388132	0.149211	-0.14162	-0.874108	-0.44676	1.50783	-0.904434	0.614095	-2.46748	-1.16506	-0.238233	1.15598	0.078455	-0.294356	-0.36397	0.369295	-0.227051	0.418148	0.672292	0.686005	-0.413994	0.797152
ENSG00000241837	0.0451629	-1.33133	-0.483246	-0.168603	-0.639505	-0.0926526	-0.284262	-0.632506	0.368166	-0.137481	-0.103288	-0.0544556	0.383277	-0.350456	-0.686557	-0.00772878	-0.577111	-0.51226	0.0906599	1.27187	-0.864617	-0.291638	0.151896	-0.205894	0.012877	0.340998	-0.24214	0.588865	-0.0287531	1.77793	-0.150888	-0.698068	0.241508	-0.0577379	-0.0998272	-0.236755	-0.0763876	-0.549878	-0.331776	0.0635716
ENSG00000241839	0.762975	0.812455	-0.373644	-0.661913	-0.334354	1.80728	-0.407883	1.29266	0.399893	0.0755165	0.148436	-0.173478	-0.372838	-0.461262	-0.216024	-2.03849	0.331455	0.19723	-0.09802	0.341472	0.0189559	0.0998871	0.110655	0.783539	0.303129	0.414931	0.97759	0.551974	-0.457413	0.676452	-0.287741	0.562068	-0.645969	0.0689713	-0.425263	-0.620538	-0.30183	-0.181086	1.37626	0.129111
ENSG00000241852	0.213622	1.76431	-0.061408	0.215473	-0.298882	-0.850317	0.480904	-0.0464835	0.126044	0.0643143	0.0766709	0.321144	-0.676946	-1.09084	-0.0172318	-0.498383	1.81271	0.231015	1.39479	-1.55515	1.23709	0.710578	-0.2794	0.287904	-0.948227	-0.6117	-0.527194	-0.0169048	-1.14781	0.361301	-0.106045	-0.135537	-0.224258	0.296406	-0.0177493	0.365076	0.191048	-0.272794	0.972768	0.0734716
ENSG00000241860	1.53507	0.110629	-0.086422	0.31334	0.152836	2.36362	-0.249623	1.55839	-0.505656	-0.126244	0.10622	0.00526611	-0.0833274	-0.312985	0.374208	0.435434	-0.897602	-0.555773	-1.28131	-1.51141	1.00386	-1.9194	-0.247024	0.131215	0.733207	-0.171459	-2.35349	1.0553	-0.206027	1.10928	0.351478	-0.0821908	-0.374566	-0.572548	-1.14584	0.868006	0.308383	0.246648	0.049625	0.565147
ENSG00000241878	0.23083	1.45603	-0.710497	-0.15254	-0.454597	0.404326	-0.47009	2.13709	-0.0925541	0.121355	0.138924	-0.233289	-0.327373	-0.7238	0.546172	0.292244	-1.20375	-0.307964	0.0161211	0.530472	-0.751523	1.00905	-0.0652465	1.32717	-1.4493	-0.332979	-0.225437	0.647395	-0.318521	0.156182	0.64541	0.0288357	-0.0923671	0.0083166	-0.155837	-0.262704	0.118392	-0.366719	0.550756	-0.476623
ENSG00000241886	-1.73875	-0.78443	-0.600765	-0.377066	0.444717	5.22095	-0.53723	1.41395	-1.81169	-0.478049	0.384812	0.218158	0.000651996	1.50726	2.50489	-1.02954	-0.351858	0.88292	-2.97047	-0.450783	2.32323	0.584999	-0.562934	-0.708599	-1.26201	-0.370843	0.0421127	-1.44252	-0.0211402	-0.610612	-0.558608	0.419284	0.107981	0.038801	-0.526064	0.526356	-0.109623	0.329864	1.08231	0.400147
ENSG00000241889	-3.96452	1.11647	-0.579593	-1.32174	-0.106298	0.681365	0.0554359	5.51818	-0.0180638	0.407119	-0.323118	0.527014	-0.0585477	0.929979	1.57435	1.79136	0.258169	-0.912107	1.95594	-1.41723	1.69382	5.29543	0.130881	-1.4653	-0.303651	0.114105	1.77375	0.0124508	-0.624899	-0.80618	-1.51006	-0.556758	-0.316888	-0.154544	2.74249	0.0131836	-1.07375	0.537761	0.989316	0.200942
ENSG00000241939	0.63311	0.0392688	-0.4746	-0.290739	-0.384312	-2.43526	-0.302909	2.03998	-0.530651	-0.812441	0.252404	0.443753	0.341407	1.46264	1.26509	0.576505	0.396482	-0.0911508	1.52248	0.00560779	0.385092	-0.346708	0.332445	0.477787	-0.486875	0.20768	-1.32037	-1.08725	-1.06842	-2.46671	1.01731	-1.38201	-0.502702	-0.267291	-0.824968	0.158643	-1.18024	1.92193	0.0712653	0.329762
ENSG00000241945	-0.16474	-0.2244	0.836292	-0.385044	-0.00516411	0.537161	0.157668	-0.487092	-0.158209	-0.383187	0.120137	0.105323	0.0535184	0.97638	-0.476125	-0.424865	-1.75092	0.45318	0.711155	1.40388	0.669393	1.12533	0.00413644	-0.646977	1.35774	-0.0783112	-0.246433	-0.892179	0.0620664	-0.818789	-2.59472	-1.86452	0.277043	0.307416	0.963415	0.385512	-1.19758	2.8115	-0.992528	1.4474
ENSG00000241973	-0.220789	0.65256	-0.329674	0.387383	-0.353511	-0.316431	-0.0486581	-0.0651442	-0.0192769	0.123851	-0.299479	-0.0187502	0.067114	0.332192	-1.00475	0.135238	-0.213177	-0.54715	-0.00524861	-0.752892	1.23223	0.195005	0.634728	-0.391366	-0.33211	-0.177482	0.0645778	-0.639407	0.0411378	0.875	-0.558511	-0.254144	0.104992	0.232048	-0.453643	-0.0479379	0.100839	0.469645	-0.332165	-0.00139628
ENSG00000241975	-0.590479	-0.415065	-0.978034	-0.766907	-0.630492	-0.688002	-0.157012	2.07083	-0.283847	-0.232233	0.151228	0.428226	-0.509031	1.36205	1.80055	0.539296	-1.03333	0.536091	0.304446	-0.840259	0.735428	0.904042	-0.236621	0.065923	-0.109557	-0.141753	0.271072	-0.494471	0.936302	0.620457	-0.850195	-1.56608	0.162715	-0.535005	0.422594	0.442392	0.45555	2.00349	0.266452	-0.240579
ENSG00000241990	0.625789	1.13471	-0.891385	-0.569449	0.277197	-1.84004	-0.85231	0.104486	-0.770425	-0.0205178	0.130637	-0.395203	-0.569887	-1.39155	1.9063	0.457351	0.242595	0.143832	-0.682858	0.686727	0.528589	0.802682	0.366718	-0.686907	-0.719572	-0.322118	0.139049	1.38074	0.861937	-1.48015	-0.604672	0.494725	-0.964433	3.9333	0.235566	-0.112547	0.309466	0.436186	-1.09112	-0.359844
ENSG00000242028	-0.91555	-0.14811	-0.456265	-0.0198636	-0.194371	0.118946	0.188684	0.22343	-0.699918	-0.00189658	-0.194789	0.195766	-0.11913	0.394582	-0.227635	0.351993	0.00998967	-0.228458	0.710548	-0.460882	0.684131	-0.298491	-0.254078	-0.747793	-0.284665	0.0289147	0.188014	-0.922128	-0.575644	-1.58391	-0.545419	0.038056	-0.0606808	-0.214315	-0.519791	0.026303	-0.0144845	0.0849938	0.156197	-0.448307
ENSG00000242082	-0.396404	0.169207	0.188672	0.0136649	5.7478	-0.320879	0.480961	-0.565075	3.10196	0.117814	-0.0158285	-0.358806	1.66727	1.47765	0.552726	1.7942	0.988403	1.60887	2.03525	-3.25723	0.274223	2.71942	-0.259672	-0.229038	0.511898	0.701824	0.892652	0.0406131	-0.631471	1.17413	1.58413	2.47818	-1.62798	2.89879	1.81471	-1.59846	2.38492	4.55845	3.72278	-0.378784
ENSG00000242086	-0.257473	-0.505586	-0.47418	0.244032	-0.0810458	-0.863146	-0.281266	0.202738	-0.409523	-0.0610791	-0.252721	-0.0126626	0.41131	0.178572	-0.735373	-0.0765569	0.714025	0.510362	0.230903	-0.262559	-0.0900945	-0.94269	0.383686	-0.896941	-0.322657	0.0155906	-0.0683118	-0.489405	-0.211696	-0.996089	0.243287	0.514429	-0.33941	0.474407	1.57601	-0.38109	0.1878	0.861941	-0.776142	-0.29463
ENSG00000242094	0.473109	-1.26273	-0.369452	-0.854357	0.151259	-1.39919	-0.334934	1.05592	-1.10498	0.0147643	-0.0584213	-0.0996775	0.0129573	0.332266	0.163082	0.454196	0.433869	0.413963	0.546094	-0.462871	1.31962	0.575325	-0.126326	-0.0177221	0.0400108	-0.542943	-1.43306	-0.474445	-0.389502	0.538707	-0.277173	1.91806	-0.54681	0.218666	-0.473299	0.491092	-1.13177	-0.0986182	-0.268756	0.149761
ENSG00000242110	0.846448	0.405501	-1.29494	-0.388669	-0.0547507	-0.450039	0.436237	-0.419618	-0.105399	-0.501504	-0.531088	0.40364	-0.639186	-0.701302	0.0459229	-1.37652	-1.17517	0.487642	0.656183	-1.135	0.379545	1.88777	1.22728	0.630894	-0.115234	-0.532086	-0.103943	0.286148	0.00694238	-0.746701	0.336569	0.485245	0.945403	1.05966	-1.38521	0.194809	-0.883701	-0.555258	-1.21221	-1.30482
ENSG00000242114	-0.0352762	-0.0850292	2.95949	-0.307766	-0.787313	-0.223937	0.604286	-0.677846	1.29455	-0.51335	-0.300338	0.443871	-0.120332	2.82476	-1.93216	-1.61484	0.200878	0.0522905	1.39465	1.96206	-0.141312	-0.268111	-1.53071	0.55693	-0.653431	0.450093	-1.08361	0.149232	-0.492445	-1.80834	-0.00305724	-0.643583	-0.215759	-0.611472	-0.639723	0.503115	-0.700943	-0.785877	1.01989	-0.609781
ENSG00000242125	-0.896971	-1.04252	-0.36877	-0.0182761	-0.933928	0.106966	-0.510102	-0.371767	0.393603	0.00825499	0.126994	0.116881	-0.593772	-0.0372851	-0.109604	-0.191357	-0.298115	0.0712791	0.9945	0.288695	0.129093	-0.575571	-0.747285	-0.909246	-0.664057	0.796062	-0.434582	0.09293	-0.264993	-0.654304	-0.641361	-0.0794258	0.752454	1.02987	0.195612	0.561473	0.653671	0.408795	0.247407	0.12223
ENSG00000242193	0.302311	-0.704848	-1.09121	-0.695929	-0.570696	-0.455976	-0.774279	-1.06758	1.13127	0.00192406	-0.115181	-0.328931	4.3192	-0.662303	-0.155624	-0.943849	-1.32052	-0.282299	2.57188	-1.90812	0.741551	1.37807	-0.00977102	-0.307971	1.06428	-0.0970557	-0.747718	-0.10235	1.57349	0.617535	0.842964	0.156606	0.309003	-0.412435	-1.69335	-0.300667	0.426939	-0.239951	-0.580943	0.0303857
ENSG00000242220	0.300333	-1.53552	5.05082	2.74506	-0.854837	0.0233579	-0.117139	0.286717	0.590751	1.26058	-0.105957	-0.949275	-0.35236	-1.82741	-2.04753	1.16139	-1.68229	-1.03885	-2.14151	0.743055	0.594925	3.97496	0.830634	0.804008	0.267617	-1.83363	-1.68028	0.836145	1.82324	1.95652	1.19123	0.593343	1.04668	0.0998293	1.26604	1.02886	-1.31594	-0.851751	3.99585	0.0372597
ENSG00000242247	-0.393852	-0.689505	0.00444693	-0.366436	-0.28585	2.49348	-0.291597	0.37233	-0.150723	-0.0747994	-0.139555	-0.0174059	-0.414795	0.0519976	-0.135762	-0.309196	0.00766624	-0.653224	-0.751447	-0.392597	-0.177531	-0.881352	0.627649	1.01117	1.09086	0.16625	0.674825	0.209947	0.180278	0.0718237	0.0824394	-0.137537	-0.483991	-0.40418	0.362181	0.271202	-0.132184	-0.126571	1.32054	0.715099
ENSG00000242259	0.749558	-0.337054	-0.897208	-0.321548	0.13361	-1.31207	-0.389246	0.453758	-0.791051	-0.226399	0.0404997	-0.317297	-1.10336	0.588093	-0.784714	-0.279841	-0.025504	-0.248575	1.26177	0.512249	-1.26096	-0.729393	0.778232	-0.944695	-0.574177	0.0341496	-0.131387	1.00056	0.941433	-0.43615	-0.0161595	-1.0493	0.863967	-1.02053	-0.0198253	0.460484	0.192125	0.582766	-0.711474	-0.935127
ENSG00000242324	2.453	-1.402	-0.283482	-0.0972889	0.495035	0.74959	-1.0406	1.99966	-0.734614	0.138298	-0.0799483	-0.569132	0.467127	-0.59202	0.0408322	-1.22816	-1.34213	-0.936641	2.34315	-1.77438	-0.987215	-0.327893	0.460837	-0.633901	1.2128	0.759226	-0.163206	-1.32817	0.161304	0.115733	0.294076	0.603911	-0.0109973	0.552329	-0.697476	-0.394357	0.317835	0.250284	-0.9267	-0.532587
ENSG00000242330	0.441412	-1.07502	-0.416207	-1.14086	0.591554	0.383208	-0.0829797	0.667116	-1.49883	-0.327435	-0.270402	-1.25754	1.04263	3.6429	1.26376	0.302609	0.887687	1.16968	-2.24982	2.46498	0.27474	1.20545	-1.19598	0.20226	0.471263	0.418921	-4.45973	-1.62253	-1.99253	-2.69157	0.840802	-1.266	-0.249011	3.31651	-1.21606	-2.62276	0.385141	-0.894877	0.0174068	-1.59365
ENSG00000242372	0.115144	1.11143	-0.0781294	-0.784118	-0.451783	0.136703	-0.0874274	-0.574448	0.0314094	0.00328277	-0.198535	-0.17276	0.721611	-0.0997315	0.660554	0.223489	-0.489449	0.273852	-0.57533	0.524237	-0.946002	-0.0568542	-0.172247	-0.0322713	-0.227696	0.172101	0.485331	0.00846405	-0.156563	1.08004	0.33048	-0.532545	-0.677979	0.184756	-0.278741	-0.84598	-0.507765	-0.57593	0.179355	-0.155035
ENSG00000242474	0.113763	-0.739573	-0.728713	0.362008	-0.674601	0.880331	0.0617338	-0.551376	-0.342294	0.0697183	-0.191642	0.554918	-0.464907	-2.77608	-0.200703	-0.350192	-1.41218	-0.680127	-1.19409	-0.429284	0.0383771	0.22201	-0.846984	-0.262736	0.726511	1.40315	-0.256059	0.35495	-1.01208	-0.412571	-1.30635	-0.265096	1.17973	-2.35131	0.582583	0.522964	0.689202	-0.563239	-0.131556	0.362637
ENSG00000242485	-0.175715	0.46201	-0.258649	-0.160995	-0.394575	-0.419824	-0.0101204	-0.200165	-0.142279	-0.207659	-0.239875	-0.199821	0.342521	0.089903	1.32301	0.0595558	-0.820683	-0.192192	1.00271	0.359541	0.108193	0.11656	0.0745774	-0.0938011	0.347475	-0.622292	-0.169116	1.30105	0.279124	-0.308146	-0.183125	-1.11439	0.0221293	0.453644	0.0272398	0.262649	-0.12162	-0.430902	-0.0748797	0.429516
ENSG00000242498	-1.34392	0.926624	0.275243	1.12207	0.45625	-1.87757	-3.59674	1.93906	0.390695	-0.398804	-0.876522	-0.0283191	7.57538	-1.70454	-0.896681	2.30318	-0.945719	0.00148699	-0.100166	-1.45408	1.93972	1.64947	-1.14568	-0.918411	1.51272	1.12542	-2.24655	-1.48723	2.51444	-1.46505	11.2878	-3.29239	0.358359	-1.96475	0.143258	0.270922	-0.0277585	1.02738	2.4368	0.194486
ENSG00000242539	-0.389059	0.00765469	-0.750009	-0.0819436	0.149002	-0.0103604	-0.101966	0.934792	-0.953329	-0.0667349	-0.55314	-0.413032	-0.0926798	-0.432755	-0.0367455	1.05364	0.0684336	-0.606699	-2.04876	-0.59737	-0.625917	-0.198491	-0.0269362	-0.940155	-0.746411	-0.378052	-3.10927	1.60179	-0.265561	0.706301	0.504799	0.135844	0.593156	4.2424	-0.246037	-1.3337	-0.397823	0.556661	-0.594807	-1.65915
ENSG00000242550	2.69577	-1.58277	-1.38784	0.504398	0.214024	0.576858	1.64514	-0.766652	-1.77659	-0.029453	0.085682	9.29788	2.33425	3.19655	-0.129125	0.652048	0.109266	-0.170584	-0.460818	-1.31859	-0.414221	-0.52275	0.489736	-0.0612527	1.13477	-2.25369	0.990271	1.35522	-1.10766	0.711341	-1.79979	-4.16725	-0.743202	-0.132751	0.138987	1.79345	0.171205	-1.56949	-0.126107	-0.255683
ENSG00000242574	-0.984249	-0.352401	-0.605431	-1.03316	0.0551771	-0.711393	2.94208	0.710685	-0.54187	-0.194741	-0.30886	-0.61523	3.21244	0.938734	-0.682573	-0.411961	0.669398	0.259218	-0.540282	1.11612	-0.622884	0.783975	-1.07022	-1.11202	0.603099	-0.506438	-0.188944	-0.458591	0.316742	0.164577	-0.136768	-0.0374424	0.136871	-0.835943	-2.26487	-0.0973184	-0.265171	0.594769	0.766864	0.0659968
ENSG00000242583	3.55709	-0.777578	0.132298	0.662177	-0.169143	-1.68797	-0.404167	0.506269	-0.81903	0.394017	-0.0985878	0.725246	0.385242	2.75363	0.691868	1.29493	2.75184	-0.114365	1.93975	-0.414559	0.352601	-0.893539	-1.61754	-0.254284	1.7887	-0.222846	2.13036	-2.20251	0.984089	-0.647567	-1.09711	1.01988	0.0713664	-0.633153	-0.88651	-0.421753	0.534433	2.1357	-0.19532	1.68316
ENSG00000242588	-0.40844	1.30499	-0.547923	-0.36185	-0.156463	0.354647	-0.559314	0.333407	-0.474443	0.0499428	-0.19796	0.0397091	-0.0447169	-0.0034556	0.320301	-0.0861316	0.18705	-0.214162	-1.20788	-0.1973	0.291122	-0.0999327	-0.0963421	-0.197458	0.420888	0.0667613	-1.20926	0.389934	-0.384282	-0.509007	-0.188304	0.636182	-0.428032	-0.0593691	0.303448	0.360926	0.118736	0.228372	0.130829	0.00811805
ENSG00000242612	0.14096	1.40708	0.390925	-0.0646986	0.678649	-0.666058	0.0625989	-0.271202	-0.44512	0.225855	0.611616	0.11674	0.179562	0.0895733	0.226404	1.07543	-0.790867	-0.342434	-0.870824	0.152762	-0.333516	-1.22276	0.671597	-1.03499	2.36877	0.554996	-0.480495	-1.40683	0.410191	-0.876329	0.469115	0.00872928	0.707422	0.42833	0.580984	-0.151786	1.71487	-0.0483163	-0.893119	1.18457
ENSG00000242616	0.404186	-1.9396	0.109091	0.201582	0.201627	3.614	0.00932204	2.24147	-0.286432	-0.336416	-0.22497	-0.189971	-0.522901	-0.735706	-0.228336	-0.165706	0.317632	-0.338741	-0.688403	1.23557	-1.25007	-1.98929	-0.0653662	1.61284	0.520748	-0.494296	-0.695665	0.93539	0.0354611	1.13896	0.26519	-0.309021	-0.0522817	-0.558745	-1.21604	0.61711	-0.21845	-1.58884	-0.303867	-0.431669
ENSG00000242622	0.115779	-0.65602	-1.06955	-0.275316	0.246419	-0.88158	-0.112126	1.48332	-1.34585	0.117933	-0.173789	0.638073	-0.154932	-1.89775	-0.651508	-0.0088656	0.344486	-0.230706	0.274323	2.53136	-0.603169	-0.928055	0.422497	0.254181	0.184264	0.0392745	0.0787716	0.113114	-0.631381	-0.811585	0.288165	1.54236	-0.0382661	-1.46587	-0.336087	-0.194066	0.571762	-0.584353	-0.764231	-1.14556
ENSG00000242661	3.78867	-2.07507	-0.0519107	0.136979	1.09268	-0.647754	0.226772	1.09126	-1.56346	-0.657415	-0.237932	-1.4629	1.39934	1.80687	-2.5035	1.92796	2.32371	1.15058	0.980785	0.935571	1.33912	0.170566	1.77346	-3.77747	-0.835169	0.163768	-2.27331	-1.06601	0.0196366	-1.36011	0.500828	0.407009	0.215826	-0.191581	0.928815	2.41885	0.0212689	-0.543672	-1.83835	-0.0392396
ENSG00000242689	-0.834199	-1.47671	-0.61615	-0.440238	-0.229473	-1.26949	-0.985439	-0.0607755	-1.42765	-0.259303	-0.156697	-0.300024	-0.324926	0.254316	0.495357	-1.95228	1.02791	-0.941805	0.81609	-0.119663	0.445865	-0.721639	-0.742327	0.562386	0.465613	0.960874	-0.45802	-0.708499	-0.267986	1.4401	0.724239	0.661367	0.393552	1.95328	-0.560264	2.17042	0.420874	-1.04471	-0.70449	0.575455
ENSG00000242732	-1.31681	-1.22072	3.1234	-0.880453	-0.0532203	0.430616	-0.389032	0.802585	-0.772637	0.0959314	-0.482316	-1.12954	1.64821	-0.132654	-0.0135756	-2.20344	0.434133	-0.398783	0.741235	1.19726	0.25102	0.833768	-0.448775	3.89179	-3.4097	0.82811	0.793682	-0.320031	1.41203	-0.0342777	-2.92997	3.02902	-0.0704552	-0.240486	0.158596	-1.34297	-0.871606	1.36802	-0.111211	-0.229708
ENSG00000242737	-0.128724	-0.732776	-0.0906337	-0.527955	-0.306963	0.193097	-0.481663	0.98531	-0.108202	0.118386	-0.265139	0.193048	0.254495	0.39867	-0.639893	-0.0354263	-0.530184	0.0915796	1.36077	-0.346335	1.81716	0.605819	-0.182921	-0.887398	-1.1073	0.204125	-0.690251	-0.448991	-0.518574	-0.299106	-0.841508	-0.591772	0.0948713	0.999901	-0.271967	0.580927	0.286377	0.806312	-1.45734	0.88102
ENSG00000242802	0.0637968	1.82872	-0.0922019	-0.457868	0.0217495	0.0113824	-0.482106	0.320039	-0.448893	-0.0212359	-0.268959	-0.211412	-0.138663	0.215934	0.18105	-0.0906726	-0.949671	0.336516	0.551951	0.636162	1.19999	0.566342	-0.473279	-0.125065	0.0756276	-0.102928	-0.329951	-0.638111	-0.140897	0.654464	-0.277197	-0.0005979	-0.198062	0.528258	0.0470358	0.403372	0.0450082	0.205343	0.574755	0.0760676
ENSG00000242852	-0.78908	-2.033	-0.21979	1.22787	-0.0198946	0.119387	1.65679	-0.152418	1.2546	-0.78349	-1.15879	-0.551865	0.340597	0.68411	2.82277	1.50338	3.90011	1.21126	0.918874	0.949419	1.04856	0.582601	0.72134	-0.72369	1.31968	-0.326815	-0.271717	0.79909	2.09611	-0.78727	-1.49551	-0.840648	-0.460805	0.00175312	0.447198	-0.134459	0.270985	-1.02483	0.714122	0.238975
ENSG00000242999	0.949996	1.20414	0.555194	-0.486855	0.512085	-0.328615	-0.598353	1.89738	-0.521856	-0.304487	-0.225746	-0.990746	0.286088	-1.56094	1.4808	-1.34635	-0.179981	0.0446128	0.140298	-1.61392	-1.32815	0.883247	-0.612275	-0.628226	-1.72866	0.021508	-1.72903	-0.935661	-1.14489	0.754928	0.896886	2.21187	-0.670573	1.37011	0.502457	-1.14819	-0.128854	-0.186565	-0.302594	0.0771398
ENSG00000243107	-0.780001	-1.03812	-0.0914451	-0.125289	0.183461	-0.236439	-0.149838	-0.526547	-1.3574	0.141217	-0.221333	-0.271614	-0.268645	0.0704556	1.99782	0.610402	-0.82069	-0.0253301	2.05581	1.47695	1.20784	0.276501	-0.0660666	0.795492	0.967165	-0.095724	0.142249	-1.80638	0.0274945	-0.335001	-0.19927	-0.199885	-1.06844	-0.168665	0.00252255	-0.440558	-1.19003	0.44972	0.684847	-0.234522
ENSG00000243147	0.539413	-1.12035	-0.400708	-0.322896	-0.470855	1.05439	-0.234017	-0.467592	0.293891	-0.0917183	-0.304614	-0.372606	0.483024	0.440296	1.36368	-0.45144	0.969306	-0.296336	1.88416	0.369297	0.339968	0.8691	0.467409	-0.61318	-0.581088	-0.325473	1.21536	0.689376	-0.495976	-0.944031	-0.0261175	-0.464153	0.842632	1.3768	-0.140163	0.885254	0.205743	-1.52682	-0.299245	-0.871194
ENSG00000243155	-0.217923	0.683402	-0.726522	-0.513167	0.350366	-0.712953	-0.535439	1.50807	-0.96292	-0.523602	-0.249255	-0.623688	0.521408	0.589187	0.571659	0.333643	1.69898	-0.0648565	3.64678	-1.91605	0.472739	0.297969	-0.082563	-0.79459	-0.0148463	0.418112	-0.782851	0.567158	-0.884123	0.842491	-0.0772764	1.14176	-0.0123762	1.87051	0.637979	0.348921	-0.172354	-2.32547	1.42724	-0.887744
ENSG00000243156	-0.234709	-0.250666	0.51231	-0.125197	0.889387	-0.304262	4.33157	0.044364	0.659382	0.0943844	-0.223108	0.407214	-0.389771	0.127723	-2.24525	-0.118599	0.0864857	-0.380203	0.160115	-0.433223	-1.34195	0.384462	-0.660169	0.748718	-0.445702	-0.595751	0.445919	-0.685562	0.628465	-1.3831	0.403748	-0.444168	0.50702	0.216822	2.42658	-0.70309	-0.882568	1.76432	0.0694901	-0.357056
ENSG00000243175	-0.281591	-0.568277	-1.05359	-1.63886	-0.568816	0.145696	1.53273	1.96984	0.33897	-0.033218	0.0061302	0.116241	-0.556958	1.17622	-0.471714	-0.49139	0.833221	-0.103307	1.64394	0.581541	-0.0596361	0.494252	0.196405	-0.830758	0.417291	-1.35524	-1.98606	0.582205	-0.0678535	1.30018	-0.256632	1.43895	-0.0341197	-0.486121	-0.385801	0.789502	0.232592	1.42777	-0.552163	-0.522998
ENSG00000243176	0.0750238	-1.20857	-1.00472	0.30091	-0.430794	1.0066	0.407045	0.261212	-0.568165	-0.130656	-0.630692	-0.121595	-0.683042	-1.04334	0.0873858	0.499249	-0.405386	0.946799	-0.156	0.526156	-0.290061	-1.57903	-0.504308	-0.0675836	-0.352822	0.152695	0.0102637	-0.489799	-0.866396	0.00616366	-0.0697066	1.68847	0.664683	-0.899621	-0.467171	0.162932	0.4089	0.953175	-0.210444	0.382029
ENSG00000243179	-0.458892	0.955355	-0.905324	-0.41396	-0.481637	0.375487	-0.440905	2.07845	-0.290447	-0.482671	0.145623	0.257385	-1.15794	-0.461356	-0.0391477	-0.106035	-2.15595	0.541494	2.0903	-2.91767	1.22209	0.289699	-0.651833	0.455865	-0.794301	0.720703	0.937074	-1.59532	-0.465359	0.869047	2.9556	0.683143	-0.393945	2.0023	1.37327	0.962278	0.38798	-2.06155	0.598074	0.147303
ENSG00000243244	0.122345	1.23657	0.00275965	-0.480114	0.351819	-0.628794	-0.539211	0.186335	-1.08648	0.208411	1.31095	-0.671442	-0.860213	-0.141665	1.89744	0.514166	-0.00957263	0.607154	2.10845	-1.54886	0.797859	-0.286808	-0.794664	0.224334	1.54863	0.262584	-1.4125	-0.915902	0.0744265	0.0336169	0.200709	-1.1632	-0.712175	-0.375306	-0.124269	0.846044	-0.99308	-1.48513	0.752289	0.0598867
ENSG00000243273	1.02456	-0.655583	-0.422197	-0.125853	0.947085	2.747	-1.46586	1.68439	-0.550219	-0.701434	-0.846232	-0.483479	-0.250333	0.332382	0.609049	2.96961	0.752972	0.126158	0.632004	0.385839	0.693861	-6.09128	-0.193496	2.7521	-1.48639	0.158955	0.524799	2.12697	0.195027	1.7196	1.58935	1.65476	-1.06709	3.42743	1.43706	-0.942798	-0.360081	-1.37331	0.963432	0.0454866
ENSG00000243279	-0.595221	0.559394	0.0220876	-0.263669	-0.365903	0.313625	-0.632151	1.76791	0.0977164	-0.106915	-0.153496	0.45077	-0.933797	-0.0980929	-1.08818	-0.854737	0.359394	-0.268755	0.28123	1.21609	1.65624	-0.332857	0.265182	-0.103959	0.0437637	0.132629	0.0963609	0.690122	-0.432252	-0.356079	-0.00642595	-0.188541	0.0163993	-0.3562	0.00715999	-0.512742	0.442354	-0.870459	-0.733847	-0.782598
ENSG00000243317	-0.0241613	-1.03187	-0.631237	-0.584895	2.7562	-0.596537	-0.500828	0.0223111	1.2605	-0.522852	0.113594	-0.177963	-0.013216	-0.448807	0.123267	-0.676281	-0.725955	-0.053341	-0.942894	-0.455951	0.80863	-0.306527	0.209866	0.464156	-0.108686	0.00653046	-0.163237	1.18079	-0.0434249	0.418959	1.21723	-0.0529133	-0.776074	-0.0706346	1.03646	-1.01207	0.0515265	0.668161	0.0119237	1.78756
ENSG00000243335	-0.485643	-0.232814	0.589784	-0.362072	-0.304127	-0.308399	0.298802	-0.601794	-0.524581	-0.173181	-0.150809	-0.349796	-0.787853	-0.779986	-0.100017	-0.838443	0.269208	-0.485616	1.65102	-0.412039	-0.284262	0.551298	-0.319247	-0.44299	-0.00771056	-0.0902739	-0.048266	0.0572185	0.361869	0.21209	-0.235251	0.512479	0.170161	0.103768	1.5079	0.0681519	0.61851	0.387109	-0.460226	-0.0339677
ENSG00000243364	0.150659	0.825031	-0.570604	-0.922072	-0.955271	-0.720448	-0.198154	1.36567	0.330133	-0.151703	0.149343	-0.219116	-0.0907643	-0.887901	-0.732588	-1.58579	0.575655	-0.264983	-0.299778	0.988406	-0.854478	-0.0664924	0.0831004	-1.35315	0.711378	0.750235	0.59045	0.752134	-1.02986	0.0881953	-0.592788	0.406269	0.0402508	-0.149638	0.962716	-0.0826261	0.213246	0.56227	0.952279	-0.784384
ENSG00000243414	1.9292	-0.521323	-0.420039	-0.787289	-0.41582	-0.0160728	-0.129122	1.54823	0.274944	-0.492825	0.966573	-0.219352	1.57483	-2.16592	-0.487002	-2.74928	-0.152986	-0.691436	-1.98933	0.474789	0.211888	0.0179554	0.387305	-0.829945	0.515199	-0.713237	-0.661074	-0.499003	0.645305	0.851488	-1.4424	2.14717	-0.782103	1.84093	0.383741	-0.572344	-0.676896	-2.25654	-0.679809	-0.4312
ENSG00000243449	0.915405	2.63719	0.248153	-0.73886	-0.394697	0.934674	-0.444416	-1.09919	0.924226	-0.0352288	-0.00238809	-0.393562	0.475036	0.0570336	0.686966	-0.0956608	-0.0150214	0.293188	0.429312	4.19264	1.01651	1.04037	-1.23967	0.683361	-0.411545	0.694262	0.12343	-0.288044	0.359424	1.59131	-0.42277	0.656497	-0.70298	-2.00051	1.68721	0.00806384	0.29973	-1.59337	-1.39831	-1.09835
ENSG00000243466	0.277366	-1.59336	0.4075	1.7489	-0.410635	-0.0955335	-0.266571	-0.00645348	-0.3995	0.223983	0.17236	-1.70078	-0.525695	-1.16896	-0.429932	-0.1965	1.62387	-0.769559	-1.41479	2.2705	-0.269223	0.580331	-1.22356	0.152445	-0.58324	18.1722	-0.379195	1.14173	-1.02668	3.0981	-0.503481	-1.22201	0.211646	-0.2118	-1.33011	-1.21501	0.479981	0.619429	-0.993422	-0.258353
ENSG00000243477	-0.615274	1.47753	0.462352	1.18016	-0.0506976	-0.821288	0.0897206	-0.248554	0.17407	-0.138631	-0.182735	1.18253	-0.73791	0.629875	1.17568	-0.595541	-0.477753	-0.0135796	-0.398384	1.09095	2.13989	-0.143813	-1.12639	0.181358	1.16077	0.0560756	-0.261094	0.876161	2.03684	0.818259	-0.272872	-1.09286	-0.0624413	-0.905603	0.845034	-0.102339	-0.763477	1.10414	-1.05853	0.168607
ENSG00000243508	0.0830624	-0.638023	-0.472022	0.0950825	0.0808564	-0.221262	-0.177669	0.881263	-0.90314	0.128032	0.0636102	-0.180548	-0.831108	-0.427005	0.935654	0.330713	-0.360305	0.333538	0.213308	-0.625357	1.67803	-0.252145	-0.0701928	0.28804	-0.765819	-0.438078	0.566826	-2.78293	-0.48571	-1.18642	-0.511127	0.0179378	-0.302934	0.256693	0.32116	0.132318	-0.903792	0.497456	0.664953	-0.890133
ENSG00000243544	1.02044	-0.501314	-0.26307	-0.64183	-0.197516	-0.149388	0.172627	1.05505	-0.430614	0.0254217	-0.244098	-0.246701	0.120349	0.453421	1.41587	0.935887	-0.648771	-0.40934	1.24605	0.292115	-0.653996	0.231272	0.00714649	-0.177649	0.0040216	-0.746826	-3.08104	-0.00227371	-0.184542	2.25519	-0.415201	-0.101248	0.306728	-0.826186	-0.389261	0.710408	0.686198	-0.545497	0.854409	-0.591369
ENSG00000243566	-0.857468	2.31487	-0.392432	0.0157086	0.152115	0.231753	-0.873807	2.7804	0.0904828	-0.329246	-1.06009	-0.124717	-1.02201	-0.344918	0.368279	0.76878	-0.0596476	0.05897	0.297627	0.386403	1.34334	-0.479329	-0.201705	0.958138	0.360134	-0.215093	-1.52968	-0.066873	-0.860032	-1.07435	-1.98147	1.13147	-1.43136	-0.397314	-0.526853	-0.0971365	-0.213769	-1.96565	1.40479	0.775638
ENSG00000243609	0.298214	0.676208	-0.0670894	-0.486245	-0.150015	1.60985	-0.412612	0.863974	-0.116172	0.0533876	-0.221209	-0.146293	-0.472801	0.730848	0.570412	-0.662083	0.165036	0.0352212	1.11914	-0.51587	0.279969	-0.276628	-0.125428	0.764046	-0.235642	0.480122	-2.64041	-1.29147	-0.316079	0.0553504	0.318722	0.0975173	0.082342	-1.0672	0.0501214	-0.944417	-0.839747	0.345836	-0.0370549	0.108437
ENSG00000243646	1.12258	-0.138206	-0.66405	-0.534681	-0.144166	1.54737	-0.342555	0.525998	-0.219357	-0.0166298	-0.205308	-0.23437	-0.0143615	0.154918	0.0354149	-0.6901	0.176956	0.0682506	-0.436297	0.0739639	-0.24553	-0.612875	-0.172148	-0.282862	0.741038	-0.197888	-0.016762	0.596768	-0.346764	0.482816	-0.458651	0.407134	-0.0925174	-0.556873	0.0659962	-0.424165	-0.161339	0.0677285	-0.421365	-0.487667
ENSG00000243660	-1.26216	0.253428	-0.583625	-1.40909	-0.0409444	-0.0192146	0.0374074	0.384473	-0.539101	-0.42632	0.114837	0.163699	-0.278084	0.657004	0.29817	0.517605	-0.294289	-0.267255	-1.68348	0.716623	0.473501	0.28572	-0.456861	3.42777	0.992343	-0.216156	-0.273002	0.464114	-1.13627	-0.168265	0.42592	0.528201	0.558596	1.35323	-0.812694	-0.121465	0.249336	-0.0437192	-0.494741	-0.429157
ENSG00000243667	-0.127989	-0.179634	0.377148	0.384378	-0.156898	0.305601	1.44167	0.350842	0.259829	-0.147641	-0.539182	0.376584	-0.189909	-1.68549	0.817298	0.0826741	-1.48244	-0.160508	1.37506	0.0503662	0.0541603	-0.177784	0.361618	0.109373	0.391194	-0.0889988	-0.345951	-0.283827	-0.0417857	-1.3186	-0.263309	-0.192762	0.147633	0.597842	-0.420095	0.0816984	0.632502	-1.00599	-0.096959	0.369477
ENSG00000243678	-0.534904	0.34412	0.339173	0.283883	-0.417595	-0.160522	0.246098	-0.479879	-0.224559	0.0175192	-0.317318	-0.238478	1.30181	0.331401	1.42713	0.412244	-0.377509	-0.342373	-0.22554	0.317445	-1.4961	-0.0129694	-0.561798	0.471116	-0.215245	0.700662	2.74479	-0.811608	-0.0639563	0.0784561	-0.0952074	-0.693617	0.971305	-0.958427	-0.0457011	0.331198	-0.180267	-0.181255	0.621635	0.0801365
ENSG00000243679	-2.73235	3.14781	-0.193961	-1.89212	-1.10968	0.719689	-2.0783	0.517195	0.549049	0.246917	-1.0786	-0.721835	-2.33548	2.31797	-6.29665	0.626166	-0.187606	0.803677	3.25592	11.8643	11.1281	0.956517	0.309179	0.963532	-1.34311	1.84513	1.09127	-8.38792	-0.268963	5.29087	0.903853	-0.977256	-2.27738	7.08834	1.19819	-3.00206	0.9129	-4.79592	3.45675	-0.0444581
ENSG00000243695	1.31132	-0.262695	0.591438	-0.317242	-0.260626	-0.0224405	-1.66604	-1.22881	0.485111	-0.22031	-0.393503	-1.94125	-0.970095	2.53803	0.307399	4.40705	-0.522599	-1.30524	0.633311	-1.34599	1.01616	0.069855	-1.67879	7.15331	2.33896	-0.237699	-3.09913	-2.59478	0.423991	-2.93881	2.46583	-0.0643774	1.08323	4.85522	2.81054	-1.68017	-0.879267	1.22982	-0.998362	-6.42779
ENSG00000243696	-0.17871	1.06979	-0.335618	-0.967305	-0.955424	-0.835272	-0.296447	-1.00436	0.614234	0.27429	-0.179204	0.463764	-0.207568	-1.6023	1.2608	1.01961	-0.362281	-0.0270677	0.854766	-1.02397	1.1102	-0.631191	0.0445883	0.775485	0.91878	0.657184	0.182655	-1.96931	-0.187907	0.214692	-0.770353	1.33295	0.25544	1.28677	-1.22362	-0.839885	0.287807	1.97184	0.768046	0.316766
ENSG00000243704	0.0809231	0.380586	-0.331744	0.0396567	-0.491437	0.063982	0.0368151	1.17316	-0.0897127	0.331344	-0.185755	-0.193104	-0.677373	1.14425	0.310362	-0.713674	0.989108	-0.238496	-0.230345	-0.13974	1.43477	1.74618	-0.821534	1.93356	1.04777	-0.307952	1.46677	0.87231	0.19747	-1.00708	-0.298772	2.50733	0.0125004	0.675466	-1.16906	1.56178	-0.27578	3.91466	2.34755	-0.503801
ENSG00000243708	-0.659991	1.01858	-0.0378062	0.217832	-0.274377	-0.90003	0.506476	-0.670588	-0.899795	0.127087	-0.256454	0.2029	0.587732	0.457077	-0.256737	0.942445	-0.899064	-0.143135	-0.463197	0.0131338	0.76316	0.399184	-0.433764	-0.37377	-1.93964	0.394371	-0.532915	-0.345625	0.211691	0.0709298	0.84721	0.994698	1.44862	-0.54892	0.50664	0.311997	0.254119	0.181381	-0.0838323	0.287524
ENSG00000243716	-0.299119	-0.543073	-0.251083	-0.0487074	0.124862	-0.272734	-0.024216	-0.68552	-0.422579	-0.174932	-0.452474	0.244372	-0.135531	-0.248385	-0.194031	0.0404538	-0.018464	-0.798007	-0.531786	0.0354269	2.2292	-0.454649	0.0186158	-0.645422	0.104252	-0.00465064	-0.170024	-1.51027	-0.293844	-0.229667	-0.456966	-0.128386	0.159188	-0.547657	0.315962	0.0669403	0.440057	0.936234	0.492883	-0.937434
ENSG00000243725	-0.419534	-0.151903	0.371636	-0.36811	-0.404332	-0.1002	0.229406	0.66544	0.310751	0.0724546	-0.637717	0.0690753	0.499179	-0.179161	3.59552	-0.133157	-0.891844	-0.312944	1.50483	-0.383015	-1.36294	-0.738191	0.138696	0.398194	0.440763	-0.238997	0.844328	-0.262542	-0.0347954	-0.951102	-0.929444	-0.376225	0.249461	-0.727517	0.241618	-0.924272	0.320047	0.35832	-0.498575	0.00785734
ENSG00000243746	-2.66427	-1.09265	-0.173388	-1.13969	-0.758129	1.10765	1.13508	1.14058	-0.876402	0.179762	0.0594411	0.292992	-0.389938	-0.617629	0.63959	2.37147	-0.722306	-0.243324	-0.493792	1.60025	-1.17424	-1.02027	-0.45994	1.99484	-0.00343539	0.108663	-1.78315	-0.788106	0.239657	0.264516	1.94404	-0.951416	0.0570161	-0.140014	-0.0286142	0.420849	-0.849096	-0.0210101	-0.850898	0.558713
ENSG00000243749	-0.617344	-1.53583	0.534477	0.0738418	-0.92034	0.480866	-0.228179	-0.679097	-0.481876	-0.120322	-0.259098	0.901565	0.159662	-1.12395	-2.12336	-0.559517	0.395969	-0.1298	0.989414	2.3187	-1.26565	0.480668	0.537293	-0.284467	0.312101	-0.685897	0.00241775	0.645661	-0.0104177	0.37157	0.301037	0.515312	-0.26757	-0.298132	0.21537	0.175817	-0.451952	0.238136	0.279121	-0.0529817
ENSG00000243772	-0.947424	-0.503923	2.38749	0.167554	0.859974	0.456101	-0.741579	0.130062	-1.90883	0.685255	-0.743141	0.0380117	-0.559831	2.82995	-1.99075	-0.283107	1.10112	0.0172237	-0.46839	-0.945628	1.10191	-0.760215	9.50547	-0.143234	1.70154	0.884855	0.469274	-0.0452416	-0.493827	2.69537	-0.927268	-1.42626	-0.498142	1.71272	-2.0591	0.198013	0.752097	-1.58254	-0.662516	-0.594982
ENSG00000243789	-1.14078	-0.50401	0.320452	-0.202408	0.48355	-0.0142634	-0.808826	-0.84742	-1.40798	0.425471	0.112396	0.23442	-0.502045	1.2193	1.49932	1.13594	0.619208	0.0622364	3.58583	2.06186	1.8097	0.280787	-0.489541	-0.409856	-1.04451	1.98259	-0.684312	-1.09044	0.971814	0.486338	1.67841	0.872182	-0.0333878	-0.893191	2.31283	-1.07357	-0.122247	-0.591495	-2.36885	2.44077
ENSG00000243806	1.01124	-2.03264	-0.0746832	-0.435775	0.476561	0.576464	-0.623415	1.11226	-1.42663	-0.254419	-0.860951	-0.578327	0.193291	0.326281	1.59395	-0.201386	2.27443	-0.0341471	1.59029	0.15764	-0.319743	0.328006	0.102475	-0.00170139	-1.87271	-0.185028	-1.07545	-1.56134	-0.149736	-0.925314	0.381688	-0.487576	-0.998248	1.94745	-1.11711	0.274886	0.196705	-0.0202029	-0.85742	-1.28489
ENSG00000243811	-0.772069	0.222931	1.6477	0.579991	-0.414682	-1.22909	-0.285773	-0.172024	0.00204367	-0.0395622	-0.349433	0.10869	-1.18606	-1.32618	0.882738	-1.63574	1.08219	0.841407	-0.514531	1.35493	2.32263	-1.6939	0.0866649	0.746015	0.0145788	0.193252	-0.157738	1.51299	-0.611003	-0.834867	-0.116247	1.67004	-0.411297	0.156871	-1.45763	-2.05858	-1.22872	0.0926483	0.547073	-1.48558
ENSG00000243927	-0.01215	-1.61813	-0.0216793	-0.117114	-1.0513	-0.602544	-0.308549	1.37851	-0.351777	0.0396242	-0.124086	-0.307763	-0.567585	-0.29485	-0.686971	-0.522943	0.112371	-0.229397	0.612243	1.545	0.298303	1.82312	1.1221	-1.13862	-1.99259	0.000528021	1.37811	-0.488529	0.256583	-0.837741	0.466679	-0.820075	0.306188	-0.523477	1.15693	0.822384	-0.00678271	-1.52028	1.31675	0.0144058
ENSG00000243943	0.0280427	-0.593029	-0.726895	-0.239356	-0.710027	0.0605371	0.436688	-1.28505	0.0668161	-0.0168011	-0.144953	-0.08383	-0.343131	-1.17975	0.382498	-0.585672	-0.647402	0.263215	0.0717653	-0.593563	0.467954	0.846228	0.214626	-0.142911	0.212566	0.221081	0.409434	-2.41084	0.347228	0.637595	-0.518548	0.402388	0.425508	1.1854	0.173979	-0.496028	0.794412	0.758157	0.663548	-0.448937
ENSG00000243989	-0.0129537	1.72411	-0.384123	1.08986	-0.180582	0.425737	-0.476617	-0.0581016	1.12007	0.600523	0.449536	1.43902	0.657346	-0.837949	0.931424	-0.243014	-1.32811	-0.543572	-0.490795	1.59481	1.19714	-1.91702	0.808551	-1.41305	2.2743	-1.46293	-1.81893	-0.192065	-0.00514934	1.0309	-1.50731	0.477909	-0.509416	-0.13023	-2.97134	-3.17009	-0.429823	1.19952	0.936262	2.2648
ENSG00000244005	-0.0258727	-0.232889	-0.404604	-0.12942	-0.186241	-0.423167	-0.0347447	-0.152883	-0.346404	-0.0993933	-0.440109	-0.331543	-0.0924839	0.168449	0.149046	-0.0597624	-0.277364	-0.103607	2.58839	0.671668	-0.0855224	0.167848	-0.181561	-0.309903	1.04381	-0.151419	0.0327682	-0.0200965	0.10159	1.24512	-0.675464	0.1865	0.256522	1.45408	-0.430649	-0.311571	-0.389804	0.560666	0.269501	0.313846
ENSG00000244038	-0.359074	-0.0702381	0.000870166	-0.261497	-0.635198	-0.0037228	-0.334688	-0.314065	0.0601704	0.0324757	-0.217888	0.0888728	0.907171	0.208243	0.401791	-0.127852	-0.386269	-0.495813	0.601541	0.29051	-0.248256	-0.116203	0.311273	-0.240882	0.610113	0.550889	1.39976	-0.823116	0.0257429	-0.0520427	0.198309	-0.445145	-0.188494	0.230571	-0.0337841	0.273072	0.137503	-0.0826074	0.57292	0.416112
ENSG00000244041	-0.32987	-0.364473	-0.318135	0.177266	-0.798915	-0.0256026	-0.495406	1.00905	1.44029	0.46991	2.8635	-0.366591	0.11336	-0.965245	0.046803	-0.234546	0.307978	0.386849	-1.02015	0.250158	-1.12177	-1.37284	-0.362235	0.429935	1.19825	-1.46041	1.03978	-0.226116	0.060753	-0.0574683	-0.317916	1.9703	1.48502	0.100098	0.669307	-0.547662	0.330686	-0.581621	-1.17317	-0.439494
ENSG00000244045	-0.269601	0.188123	-0.842455	-0.629991	-0.0841833	-0.440779	-0.495707	0.27692	-0.383004	-0.0103883	-0.1467	-0.549222	-0.221055	0.0740006	0.459486	-0.0916133	-1.19876	0.594226	-0.799238	0.108285	-0.79812	0.393222	0.193054	0.0300886	0.226954	-0.532346	-0.453566	1.25504	-0.372673	0.340599	-0.318423	-0.372063	-0.0680751	-1.35349	0.0629666	0.43725	-0.110372	-0.112094	0.230328	0.0793957
ENSG00000244055	-1.31376	-0.0748844	-0.263296	-1.30957	-0.237551	0.602386	0.703237	0.232574	1.34278	0.761083	-0.258927	0.486847	1.67993	-0.854272	1.31843	1.3593	-1.08893	-0.0418617	-0.928839	-1.58293	2.07842	-0.875677	1.21433	-1.68042	0.875648	0.326993	0.538513	0.334754	0.328827	0.661445	0.0849754	-0.631537	-1.24716	0.0803574	0.159264	-0.485252	-0.194933	0.242015	0.015721	0.893375
ENSG00000244115	0.0475508	-0.508066	0.277159	0.371903	0.212492	3.57645	0.0922463	2.28185	-0.703203	-0.289418	-0.254668	0.242957	-0.818817	-0.578458	1.92139	0.208163	0.0994145	-0.147905	-1.66789	-0.574431	-1.89784	-2.03713	-0.333695	2.23762	0.425052	-0.647327	1.6236	1.38125	0.403501	0.570803	0.194988	-0.687672	-0.062054	-0.790808	-1.71616	1.17871	-0.470602	-0.798602	-0.827509	-0.0558857
ENSG00000244116	-0.819401	-0.225922	-0.169693	1.59742	0.0429341	0.491511	0.344748	-0.298744	-1.28518	-0.334133	-0.87495	-0.255499	0.476374	-0.315529	0.473457	-0.136191	1.18706	0.0603546	-0.3072	1.41749	0.0165967	1.74026	-1.35462	1.10297	-1.251	14.6979	-0.231346	0.366776	0.558617	-0.0414653	2.04661	-1.10906	-0.681528	-1.18794	0.480487	0.896497	-0.092017	0.508229	-2.99742	0.234366
ENSG00000244119	-0.365668	-0.696165	-0.0857075	1.04349	-0.217508	-1.26852	1.22288	-0.186908	-0.313181	-0.259331	-0.657658	0.0537084	-0.233164	-0.797023	-1.83252	1.67498	0.923511	0.148097	1.42059	-0.871864	-1.65162	0.740796	-0.273515	-0.60178	1.04005	-0.469402	-0.51004	-0.486004	0.34465	-1.06799	-0.163619	0.721942	0.367248	1.10176	-1.5985	0.026977	-0.433635	0.177744	-0.221574	0.730961
ENSG00000244165	0.0474554	1.2591	1.10218	1.88038	0.203694	0.172907	0.820225	-0.244163	-0.302713	-0.245257	-0.346736	-0.335911	0.179086	-0.802259	2.14059	0.56894	1.01092	-0.729269	1.50083	0.00110001	-0.450415	-0.321781	1.25046	0.637042	-0.540411	0.578398	0.269591	0.655156	-0.0854292	-0.950203	-0.883752	1.32112	0.144954	1.04041	-0.351959	0.0796989	0.594193	0.374145	1.60969	-1.55663
ENSG00000244187	0.108154	0.61386	-0.759999	-0.021654	-0.551086	-0.355003	-0.612385	-0.925911	0.257544	0.150301	-0.522568	0.071917	0.00526455	-0.195671	-0.360503	-0.882062	-0.167854	0.0161798	0.733505	1.98612	-0.968512	0.0924896	0.352488	0.370701	1.21947	-0.309714	-0.182643	0.107158	0.0440346	0.681078	0.214333	-0.159671	0.168077	0.409795	-0.149143	1.14763	-0.432231	-0.132879	0.104483	-0.714263
ENSG00000244198	-0.138352	0.09403	0.364237	3.98019	0.639326	0.437617	1.7867	-0.634106	-1.18311	0.0212777	-0.397813	0.646204	-0.502865	-1.92511	0.663316	-0.0517176	0.847117	-0.339881	0.341943	0.607713	0.0975073	2.75065	0.553353	2.21522	-0.103471	0.267009	-0.909252	0.112895	-0.151002	-0.25201	1.65286	-0.921755	0.430761	-2.03736	-0.446578	-0.524506	1.15558	-0.0547727	-1.10855	0.554163
ENSG00000244242	5.50733	2.44388	-0.71314	-0.347562	0.492189	-2.4933	-0.232	-0.167139	0.329342	-0.164821	0.0333604	-0.747941	-0.148103	-1.13236	-3.58073	-2.3575	-1.5333	0.631489	-1.27712	1.30645	1.13612	0.539697	0.910237	1.48608	2.75485	0.521188	-1.87995	-1.60697	-0.958186	-2.73713	1.12702	0.955767	-1.46944	3.20287	3.11793	0.901914	-1.20525	1.19498	3.23756	-0.587147
ENSG00000244257	-0.229691	1.91868	0.401087	1.14047	0.578758	-0.583921	0.23659	0.350865	-0.502383	0.0954713	-0.168747	-0.397257	0.0194524	0.933278	3.86748	0.549784	-1.01038	-0.417742	0.691253	2.80342	1.61893	-0.720347	-0.0183875	-0.0279371	-1.278	-0.307526	1.17393	0.987005	0.302047	0.275452	1.64077	-0.220968	-0.350029	1.13134	-0.597055	-1.90213	-0.632213	1.38722	-0.098874	-0.136123
ENSG00000244274	-0.465177	0.410906	1.45809	0.545129	0.0460411	0.406948	0.605765	0.478159	-0.495246	0.688166	-0.452943	-1.14271	1.06335	0.0136162	1.48657	-1.1653	2.30762	-0.303615	0.374472	-0.689101	-1.18541	-1.39863	0.562179	0.822246	-0.774271	0.684422	1.40236	-0.209793	-1.06039	1.0688	0.439428	0.154794	-0.224324	1.47411	0.486618	0.109886	-0.461417	0.0027313	1.48143	-0.11001
ENSG00000244398	0.00611106	-1.244	0.204532	0.806861	0.176639	-0.0822832	0.436011	-0.0920366	0.73255	0.0361275	-0.194164	0.0756922	0.473785	0.190657	-0.376273	0.0142633	-0.0698611	-0.61086	0.833634	0.497527	-0.132697	-0.362936	-0.986623	-0.261902	-0.272089	-0.300151	1.40904	2.02701	0.416798	-2.65786	-0.559415	-0.68384	1.33428	-0.493928	0.114477	-0.885944	-0.682676	-1.09435	-1.13828	-0.732883
ENSG00000244437	0.325144	-1.35354	0.133634	-0.242505	-0.0171196	0.130909	1.31833	-0.225684	-0.828069	0.0550382	0.332885	-0.246537	-0.0242214	0.264667	-0.740162	-1.4379	-2.15929	0.281476	-0.319944	1.151	-0.639283	2.0767	0.285909	0.182133	-0.0233964	16.4413	0.249109	0.341583	-0.652803	2.61493	-0.790229	1.41872	0.144735	-1.39196	0.343211	1.4287	-0.347901	-0.512747	-0.172152	1.1507
ENSG00000244459	0.515419	0.936652	-1.11803	0.14234	-0.124952	-0.18493	-0.874609	-0.456624	-0.191394	-0.0929636	0.473212	-0.512705	-0.343309	-1.05388	1.78396	-1.60882	1.94501	-0.186633	-0.162892	1.46916	-0.812726	0.786512	0.738872	0.939188	0.186895	-0.514477	-0.631508	2.32562	0.618969	-1.94186	-0.297213	0.378434	0.51769	-0.021008	0.892028	1.43492	0.691935	-0.275443	-0.0529487	-0.287167
ENSG00000244462	0.173477	-0.845916	-0.376517	-0.120117	-0.290866	-0.18283	-0.299493	-0.742459	0.0436467	0.0265876	-0.303496	-0.0457346	-0.558409	0.425626	-0.663293	-0.128289	0.502394	-0.205387	-0.266731	0.219618	1.10161	0.114209	0.130796	0.124033	-0.194416	0.141807	2.00788	-1.04453	-0.482942	-1.28065	0.108932	0.00415105	-0.60032	-0.60951	-0.334823	-0.714935	0.0937497	0.126299	0.0963949	0.524182
ENSG00000244480	0.670942	0.870046	-0.745682	-0.7206	-0.479948	-0.888799	-0.210227	-0.507527	-0.703959	0.0584084	-0.12789	0.021676	-0.198871	-0.482468	3.00097	0.838014	-0.380383	0.577299	1.47423	-1.55442	-0.226577	0.0724732	-0.13839	-0.0442358	0.448667	-0.561887	-0.241392	-0.471849	0.620933	-1.03845	0.976853	0.548433	0.38547	-0.341303	-0.333452	0.850784	0.280828	0.32753	-0.252757	-0.0407341
ENSG00000244482	1.6591	0.426406	-0.662248	-0.810476	0.25962	1.90803	0.354736	1.8018	-0.0289871	-1.0734	-0.780173	0.214699	0.596021	0.263359	-0.551452	0.137584	-1.0085	-0.0785024	0.305113	-0.243607	0.748207	-1.03782	0.196784	0.250862	-1.17297	0.495641	-0.0289112	-0.195237	-1.77912	0.300644	-1.73715	-0.619813	0.0818677	1.2061	0.284255	0.0825286	1.05511	1.00412	2.14682	-1.71041
ENSG00000244486	1.49706	1.97377	-0.305515	0.115728	1.10634	-1.70382	-0.869297	0.0754065	-1.34429	-0.830514	-0.587273	-1.01862	-1.05531	0.210961	-2.17133	-1.73336	0.0426451	0.783869	2.12084	0.348085	2.12073	0.223188	-0.374744	-0.0283209	3.7864	0.350469	-0.361417	-0.719574	1.03831	-0.661574	-0.270084	-1.4946	-0.337636	1.38804	1.03861	-0.740921	-0.845896	-0.679024	0.782153	-0.0793331
ENSG00000244509	-0.0294129	-0.386353	0.773948	-1.22405	1.94565	-0.976768	0.553247	-0.310218	0.0527255	-0.117074	0.199265	-0.30328	0.280869	0.208807	-1.03204	-0.802115	-0.309133	0.542516	-0.38717	0.250722	-0.154382	-1.82982	0.599218	-0.360577	0.242929	0.137919	-0.00619326	0.545512	0.264863	-0.414126	0.683177	0.329315	-0.317573	0.183286	-0.351726	-0.448706	-0.189788	-0.569324	0.0699105	0.324381
ENSG00000244607	0.175133	1.21051	0.22729	-0.679051	0.130409	0.617932	0.0569827	2.57231	-0.119102	0.400606	0.214512	-0.423596	-0.177183	0.426746	2.522	0.597908	0.693507	-1.59232	-1.42962	-2.09653	-0.332212	-0.661076	-0.879331	0.820656	0.659346	-0.214287	1.38794	0.603046	0.840455	-1.91522	1.39306	0.080331	-0.735509	4.30232	0.495376	-1.90245	1.97951	0.593081	-0.328776	-3.0313
ENSG00000244617	-0.519859	2.12341	0.468909	-0.48889	-0.564505	1.91984	0.292997	4.13395	1.6118	-0.871884	0.129323	0.0958272	-0.122087	0.6648	-0.377797	2.23413	0.151516	1.50893	1.64994	-0.796853	-0.954705	-2.94797	-0.816209	0.518559	-0.214793	0.136301	-5.05032	2.16774	-0.827276	6.42037	2.46403	-0.81919	-1.17758	0.481485	1.29032	3.00164	2.69207	-0.89568	2.30524	0.496513
ENSG00000244625	0.088654	0.123318	-0.174899	0.232194	-0.286345	-0.374669	-0.112113	-0.149767	-0.408164	0.0400601	-0.182643	0.217551	-0.495893	-0.976758	0.85231	0.505895	0.65377	-0.116947	0.351763	-0.520504	-0.382216	-0.266503	0.102538	-0.327608	0.408267	-0.346026	0.00433084	-0.783596	-0.255614	0.779449	0.0165931	0.766708	-0.0332002	0.24552	-0.0343352	0.43162	0.0530954	0.873812	-0.866263	-0.300086
ENSG00000244682	-1.66067	-0.665766	-0.132705	-1.52871	-0.284071	0.19154	1.13626	2.37291	-0.981957	-1.44674	-0.329025	0.0623926	1.25936	-0.799211	-0.523302	-0.774863	1.68981	2.14448	0.0922234	1.84201	-0.235181	-0.335917	2.09343	1.08426	0.525581	-0.0694964	-0.179995	-1.84522	0.964507	0.702637	-0.159719	0.812598	1.3054	-0.327972	-0.604926	0.170572	0.219036	-0.671347	1.22049	-0.788164
ENSG00000244687	-0.0244217	-0.952719	-0.028813	-0.310598	1.76062	-0.624956	-0.166924	-0.258646	0.154823	-0.358009	-0.116928	-0.155903	0.279308	0.112819	-0.691345	-0.219869	-0.209114	-0.343251	-0.302588	-0.629078	1.11762	-0.711855	0.151269	-0.728693	-0.308551	-0.160306	0.483702	-0.706665	-0.0923071	-1.09457	0.314159	-1.08569	0.538065	0.454608	0.511784	-0.532514	-0.122098	-0.401672	-0.443336	1.11598
ENSG00000244731	2.11911	0.458668	0.382248	2.77623	6.59486	-0.216122	-0.070947	0.636401	-2.20543	-1.09696	-0.380937	-0.322796	-0.0061194	-0.754118	0.679041	0.876809	-1.95049	-0.527156	-2.12929	0.506268	-1.61452	-0.645634	0.842325	1.74155	0.550997	-1.12602	3.24344	-0.137457	1.34366	-1.8012	-4.58326	-0.529112	3.30437	1.31254	-0.433565	0.683567	2.28713	0.21848	-6.29473	2.54623
ENSG00000244734	-0.576358	0.760486	-1.01257	-0.902047	1.91824	0.340853	-0.685247	-1.1295	-0.586732	-0.277528	-0.30559	0.447559	-0.291001	-2.19008	-1.19918	-1.02695	-1.26455	0.999743	-1.13199	-1.51969	-2.32551	1.81931	2.20622	-0.0616591	-0.0651472	0.446035	1.89586	0.0997365	-3.59275	-0.275932	0.191882	-0.327861	54.3746	-0.0667121	0.888373	-5.16952	-0.794792	0.318852	1.4093	2.02983
ENSG00000244754	0.0439775	-1.23603	-0.304278	-0.514571	-0.101995	-0.114048	-0.715586	0.268631	1.10789	-0.0392808	-0.34417	-0.228349	-0.356917	0.0488704	0.670169	0.198353	-0.129049	0.148974	-0.692683	0.181002	0.480722	-0.034361	-0.308894	0.0413978	-0.781671	-0.0273689	-1.10745	-0.381491	-0.0260346	-0.15448	-0.056867	0.152573	0.119872	-0.0194066	-0.0719425	0.603832	0.279053	0.353747	-0.108824	-0.518418
ENSG00000244879	-0.769532	-0.280319	-0.970948	0.721955	-0.128316	-0.554129	1.03297	0.339051	-1.17047	-0.136316	0.762396	-0.196906	-0.870916	0.780002	-1.08004	0.784666	-0.312024	-0.348955	-0.358585	0.472384	0.538336	-2.27264	-0.228706	-1.11791	0.65596	-1.27379	-0.162129	1.49959	-0.710973	-1.48946	1.01252	0.000471775	-0.713962	-0.780304	1.38357	1.33964	0.36064	0.0139149	1.28046	-0.761272
ENSG00000245025	-0.269339	0.359211	2.13206	0.00358832	0.469246	-0.284016	-0.511561	-1.14844	-1.06719	-0.10204	-0.359355	-0.381382	-1.14361	-1.07903	-0.550158	-0.0736397	0.711524	0.837676	0.205244	-0.318348	-1.35172	-0.550952	0.239634	0.306728	1.25058	0.24544	0.883372	0.17939	-0.194393	0.702116	-0.802456	-0.110343	-0.566178	1.81741	-0.411415	0.077094	0.302913	-0.477777	0.0497279	-0.253225
ENSG00000245060	-0.699131	-1.01587	-0.425491	-0.130159	-0.575971	-1.05098	-0.0390311	0.771487	-0.343721	0.29055	-0.331445	0.0397412	0.424466	0.0733561	-0.964757	0.86736	-0.0746927	0.29896	-0.101964	1.17502	-0.763308	-0.201578	0.177001	-0.494854	1.00609	0.0928272	0.18728	0.465282	-0.580422	1.0983	0.125514	0.578981	0.287741	-0.0109614	-0.435095	-0.892723	0.268986	1.19326	0.560223	0.408162
ENSG00000245105	1.02871	0.472028	7.40047	0.148731	-0.276991	-1.76273	-0.638667	-0.701976	0.308033	-0.221332	0.0100824	-0.389798	-0.591296	-0.939141	-1.27253	0.982702	-2.54279	-0.475111	-0.558687	-2.985	-0.272706	0.10894	-2.35936	0.788926	-0.398696	-0.157765	-1.34366	-0.0545272	0.0234329	-0.158657	0.563368	-0.836462	0.510446	0.575361	-0.641372	1.36446	0.219239	-1.12467	1.22597	-1.34553
ENSG00000245149	-1.20757	-0.566963	0.353755	0.382255	-0.0675417	-0.94347	-0.507406	0.227831	-1.02283	0.302917	-0.0590784	0.177866	-0.562065	1.45796	2.47829	0.234928	1.15137	-0.0998292	1.19009	-0.327226	-0.197124	-0.450303	-0.725122	0.132261	0.758396	-0.316019	-0.504856	1.1493	-0.0134762	0.771393	-0.758974	-0.0855461	0.389333	0.488195	-0.430618	0.0132028	0.380694	0.42101	0.65139	-0.805256
ENSG00000245164	-0.20291	-0.967919	1.51923	4.25903	-0.136276	0.196104	-0.97641	0.204623	-0.125914	0.00362014	-0.277985	-0.225374	-0.383657	-1.85074	-0.0438943	0.0409687	-0.572023	0.133733	-1.28504	-0.6815	0.794745	0.509844	0.572866	-0.296249	0.430526	-0.154808	0.0898145	0.0196898	-0.0534707	0.839109	0.3312	0.34617	0.0178588	-0.611233	-0.541153	0.343374	0.297957	0.486783	-0.143196	-0.957313
ENSG00000245213	0.0549822	0.879869	-0.732397	-0.435424	-0.411249	-0.822268	1.05612	0.56882	-0.331555	-0.0730263	-0.569172	0.470183	0.579039	-1.83721	0.949936	-0.0358917	2.45837	-0.772207	-0.788793	-0.683712	0.778284	0.280508	0.37458	-0.998929	-1.99976	-0.643113	-0.137241	-0.477069	-0.0679208	0.155301	-0.908998	1.32997	0.364493	-0.102249	-0.650191	0.307522	0.253861	1.32095	-1.33595	-0.343239
ENSG00000245275	-0.794211	0.237507	-0.232366	-0.547176	-0.286312	0.435667	-0.456742	0.492609	-0.370737	0.268876	-0.536188	-0.142753	-0.286799	-1.33857	1.81319	0.529725	1.04431	0.324287	-1.6847	0.168258	1.03255	-0.647235	0.331994	-0.128363	0.895804	-0.013643	-0.0139784	-0.0892874	-0.329149	-1.19124	-0.0330997	0.631001	0.40529	-0.895465	0.0388065	-0.431809	1.16195	0.330729	-1.1717	0.396172
ENSG00000245498	-0.821063	-0.583048	-0.656492	0.783036	-0.246475	0.232043	0.804509	0.225976	-0.174157	0.262163	-0.886073	-0.837704	0.14872	-1.20185	1.5443	-0.350466	0.413545	0.216908	-0.868064	0.664199	-0.880972	0.384854	-0.186416	-1.19156	-0.468822	-1.0129	0.170914	1.43081	-0.455987	0.0403867	-0.680365	1.10803	-0.825341	1.13669	1.36316	-0.592392	-0.501227	0.197732	-1.10963	-1.18676
ENSG00000245532	-0.848381	0.433048	-0.231921	-0.168949	-0.186802	1.85682	-0.772832	2.00793	-0.159165	0.00156189	-0.148549	0.213381	0.0631962	0.262904	-0.447673	-0.0496328	0.358311	0.545619	0.541496	-2.0723	1.52748	-0.81841	0.0373661	0.806013	0.127272	0.374795	-1.10377	-1.10954	0.268871	-1.28704	-0.0815164	-0.00436507	-0.647752	-0.397042	0.0367528	0.749214	0.0490672	1.35389	0.660754	0.627153
ENSG00000245552	0.36125	-0.239415	0.588828	-0.0596714	3.16385	-0.74325	0.46468	0.171623	3.241	-1.68881	0.305928	0.355512	-0.746553	-1.29349	1.37864	0.233338	0.716799	-0.371423	-1.40066	-0.261673	0.683582	0.292777	-0.343192	-0.302733	-0.0347502	-0.868688	-0.773336	0.0127466	-0.379885	-0.54284	-0.440387	0.326954	-0.883815	-1.91993	-0.372022	-2.45215	0.192868	-0.986457	0.36546	2.47373
ENSG00000245556	-0.190778	-1.58355	0.469397	0.312439	0.301268	-0.826098	0.896702	-0.333343	-1.32409	-0.113718	0.209575	-0.331709	0.289054	-0.666615	-1.73741	0.103143	-1.86098	2.14131	1.26493	0.413048	-0.574281	-0.0463427	-0.397678	-0.308149	0.296018	-0.574812	-0.245532	0.207561	-0.970671	0.668542	-0.434944	1.71438	0.0293938	1.31354	0.711755	1.57674	0.0381481	0.223892	0.22281	-1.0925
ENSG00000245571	-0.332276	-0.81927	1.55788	0.435739	0.0447887	0.0629065	1.35663	0.668633	-0.43486	0.305039	-0.283824	-0.354794	-0.34253	-0.916264	0.119388	-0.88896	0.0681387	0.838232	-0.495788	0.755701	-1.76049	0.671743	-1.04349	-1.16782	0.79856	-0.787844	-0.0166206	-0.236673	-0.626762	0.198891	-1.16475	1.08036	0.523044	-1.14448	-0.138425	-0.629661	-0.0118101	0.967247	-0.459741	-0.964066
ENSG00000245573	0.99721	-1.31988	-0.86328	1.80266	-0.797024	-1.23462	0.0814085	0.296359	0.288302	0.239969	-0.342655	-0.538651	0.245134	-1.01682	1.95375	1.84893	0.137242	0.0576414	1.87008	1.28218	-0.942137	-0.686368	0.456874	0.0681797	3.22805	-0.855818	0.19541	1.67522	-0.722394	0.200557	1.02309	1.86428	-0.195619	0.950634	-2.78169	-0.831659	0.222036	-1.54566	0.521079	0.943968
ENSG00000245680	-0.00856993	-0.915789	0.131004	-0.631658	-0.388197	-0.173884	0.598457	-0.691788	0.052687	-0.474097	-0.00470756	-0.162835	-1.60594	-2.04225	0.638765	0.00679822	-0.768865	-0.520097	-0.447241	0.954968	-0.394277	-0.0453018	0.452213	0.26513	1.35902	0.325219	0.78447	-0.629059	0.0897915	0.546289	-0.113459	1.26088	0.307096	0.253726	-0.448626	-1.54172	0.247	1.25566	-0.118201	0.131023
ENSG00000245750	-2.94599	-0.45975	0.264637	-1.03947	-0.80834	0.782044	0.801346	4.9259	0.399483	-0.545149	-0.75785	0.736353	-0.591774	-0.372047	-1.83051	2.01391	1.43336	-0.862172	1.42875	-0.49794	-0.554128	-0.647467	0.0357219	1.39597	0.534129	-0.724813	-0.848569	-0.313293	-1.00797	0.681012	0.753964	1.20276	-0.566526	-0.668185	0.605711	-0.84586	1.12615	-0.527225	-0.105339	0.947781
ENSG00000245848	4.74338	1.32	0.126194	0.213738	-0.363974	-1.22168	-0.209343	-0.850397	0.120002	0.336207	-0.328921	0.0188658	0.765219	-2.1072	-0.673231	-2.53939	2.44057	-0.598295	-0.273903	1.53432	-0.420289	-0.539887	-0.0292782	1.35986	-0.471668	-0.224956	0.318057	0.619631	-0.282438	-0.492043	0.133754	-0.528693	-0.389925	0.203048	0.912687	0.803239	-0.61901	-0.864784	0.389295	0.400722
ENSG00000245849	-0.296438	-0.964112	0.106199	-0.406134	-0.40265	-0.895659	0.454939	-0.8998	-0.426749	-0.14223	-0.399096	-0.371101	-0.96127	-0.972949	-1.61109	0.546328	-0.818829	-0.00399987	0.779961	0.0979745	0.200242	0.16333	-0.292638	-0.149317	0.865187	-0.572868	0.10657	-0.426423	-0.527453	-0.656492	0.316705	0.414267	0.253786	0.61863	0.131734	0.179601	0.279218	0.744038	-0.899082	-0.324006
ENSG00000245904	-0.256134	-0.794541	-0.450062	1.31718	0.00799222	-1.67661	2.46236	1.46231	-1.17905	-0.0150129	-0.0755734	-0.018182	-0.311262	1.28584	-1.05201	3.20501	-0.11545	0.223936	-1.25212	0.834747	-0.0346818	-0.228787	-0.114767	-0.756404	0.136567	-0.407082	0.516375	1.7597	0.384691	-2.30393	1.9614	-0.218356	-0.620413	3.04241	-0.694132	1.48405	-1.01466	0.00627481	-0.72187	-0.216545
ENSG00000245910	-0.733006	-1.75779	0.134556	0.392857	-0.636529	-0.719776	0.374449	-0.0655224	0.151	-0.0185667	0.197324	0.172064	-0.126114	1.05077	0.0984438	0.421927	0.0502586	0.118453	-0.436629	0.610038	0.298482	-0.25552	-0.298531	-0.204702	-0.595871	-0.257854	1.25365	0.943826	0.260807	-2.77312	0.890396	-0.192338	-0.647365	-1.0477	-0.125119	1.18503	0.116156	0.297129	0.700986	-0.239297
ENSG00000245937	0.0427175	-1.23759	0.217995	1.42709	-0.51493	-0.0771706	0.770071	-0.821594	-0.273282	0.0834438	-0.0439382	0.232279	-0.557632	-1.09163	0.312416	-1.37465	-0.64831	0.078839	0.673986	-0.402131	0.179053	-0.588089	-0.335894	-0.0376151	2.47487	-0.812605	-0.150529	-0.46455	-0.180184	-0.0248737	-0.228987	0.333126	1.00146	-0.666306	0.0697102	-0.404238	0.700633	0.216659	-0.851952	-1.1076
ENSG00000245954	0.290799	0.383099	1.60918	4.50238	1.05933	0.59534	1.11404	-0.835795	-0.508139	1.24194	-0.246061	-1.37641	0.251168	0.0340263	1.0941	0.627861	1.11704	1.07167	1.98444	-0.0292028	1.01273	1.27725	-2.49026	1.35114	-0.338702	0.895009	-0.552556	0.673559	-0.557701	0.292096	1.21077	1.34451	-0.669607	-1.54341	-1.54835	1.39588	-1.52	2.55111	0.20716	1.3166
ENSG00000246016	3.58398	0.461791	0.193479	-0.0201098	0.559361	0.170752	-0.0572965	1.44075	-0.83891	-0.011838	0.531031	-0.654924	-0.16291	-1.23654	1.49124	-1.25246	1.29889	0.396956	-0.212196	0.5455	-0.53246	-0.704921	-0.00881834	-0.539292	-0.305619	0.000708409	-2.30351	0.163253	-1.13799	0.00923852	0.70057	0.351528	-0.788598	-0.567493	0.86485	-1.71978	-0.270131	-1.2292	0.305669	-0.481055
ENSG00000246067	-0.148272	-0.504924	-0.545968	0.149564	-0.183963	0.0754226	0.0418379	-0.858891	-0.157845	0.152632	-0.136647	-0.375767	-0.325886	-1.16846	1.12946	0.71746	0.077681	-0.00520735	-0.975001	0.595066	-0.348172	-0.283334	-0.420216	-0.739894	1.24976	-0.155253	-1.02061	-0.359753	0.143537	-1.95972	0.408088	0.976094	-0.120156	0.113684	0.22943	-0.11607	-0.552139	0.299348	-0.106549	-0.0557841
ENSG00000246082	0.62014	0.80715	-0.334855	-0.419133	-0.202848	0.0960135	-0.207201	0.377313	0.216255	0.558797	-0.232384	-0.380837	1.37984	-1.92011	0.835749	2.88863	-1.54474	-0.00161488	-0.44768	-0.23142	0.384662	0.0608087	0.567948	2.27762	2.26538	-1.08892	0.146582	1.36369	0.345643	-0.31387	3.33501	0.24708	-0.218564	-0.396163	-1.78508	-0.25256	0.242564	0.472508	0.793501	0.506486
ENSG00000246084	-0.0793301	-0.960906	-0.288555	4.10637	-0.0288281	0.0558985	-0.567864	0.684688	0.288068	0.0309825	0.283444	0.322254	-0.345217	-1.30004	-1.0048	0.477372	-0.559596	0.727322	0.302452	-0.810907	0.522686	1.47241	0.182727	-0.631349	0.933537	-0.53918	0.217651	0.161502	-0.333598	-1.57913	-0.532326	1.80671	-0.217044	-0.828813	1.27605	0.853208	0.567932	-0.156722	0.204108	-0.887918
ENSG00000246089	-1.1923	1.4543	-0.871584	-0.477583	-0.935967	-0.367919	-0.133743	-0.773485	0.36475	-0.176727	-0.200893	0.459146	-1.06918	-0.751333	1.89339	0.354983	-0.273409	0.526936	0.507862	1.33603	-0.285507	0.0168514	0.157444	0.0253652	0.273824	-0.077084	0.125972	-0.346269	-0.218157	0.294176	-0.869641	0.270114	-0.178576	-1.60767	0.979329	-0.231525	0.856469	-0.403962	-1.74336	0.4173
ENSG00000246223	0.448868	-0.295487	-0.959949	7.40634	-0.238173	0.16419	-0.478254	-0.0319101	0.244558	0.0688863	-0.173326	-0.300694	0.258152	-0.754957	-0.722141	0.351992	-0.499175	0.516023	-0.60306	-1.01106	1.55726	0.935511	-0.396223	0.110266	0.728978	0.211413	1.31938	0.249101	-0.0708606	0.34437	-0.140363	0.210553	0.198174	-0.298443	-1.59834	-0.212089	1.12157	-0.307794	-1.91029	-1.11115
ENSG00000246263	0.12788	-0.548415	-0.429468	-0.309732	-0.431732	-0.0404976	0.537536	1.82669	-0.111648	-0.155909	-0.27947	0.586775	-0.0947803	-0.545678	-0.200346	0.815526	2.42631	0.173604	-1.88125	-0.0378716	0.931108	0.33729	0.221914	-0.258323	-0.356394	-0.384065	-1.13372	0.134034	-0.840747	0.63529	-0.349732	0.154724	-0.247007	0.129611	0.27732	0.122756	0.369156	1.15855	-0.721094	0.268509
ENSG00000246273	0.301856	-0.564044	-2.01909	-0.46396	1.22581	-0.953834	1.56365	-2.25029	2.38274	-2.27691	0.213489	0.245964	-1.96936	-3.56793	0.344856	-0.604138	2.38272	-0.84178	-2.30896	-0.393723	-2.02972	-1.29435	0.038601	0.531593	-0.28343	0.206617	0.47972	0.448441	-1.69883	-1.24704	0.331232	1.6939	-2.45813	0.551191	-0.208337	-1.41693	1.78731	-0.510356	3.34995	-2.28931
ENSG00000246339	-1.03887	1.13557	0.540621	0.05477	-0.215391	-0.53317	-1.90264	0.763838	-1.25311	-0.415782	-0.656841	0.281301	-0.62798	2.60675	-0.0356419	1.98327	-2.09298	-0.500256	-1.50914	-1.26054	-0.596704	0.442903	-0.873492	0.506713	0.583587	0.616473	-0.319004	1.67622	-0.477755	0.954983	-0.513906	3.04459	0.937648	-1.25378	1.8226	-1.67183	-0.126302	-0.655079	-0.857561	-2.71819
ENSG00000246363	-1.46672	-0.564479	0.751502	-0.19044	-1.1858	-0.315188	0.0471883	0.976957	1.81256	0.389395	0.250461	-0.616704	0.163218	-0.308797	0.0349015	1.35255	0.888924	-1.16663	-1.42507	0.904933	1.10685	0.672776	-0.597789	3.89486	0.315679	0.0548762	-1.07864	0.598038	6.23255	1.13836	1.07185	2.334	-0.833672	-2.32847	2.90506	-0.0862506	-0.685951	3.5177	1.11195	-1.49331
ENSG00000246430	1.40585	-1.39533	-1.01163	-1.27963	0.131922	-0.552843	-1.20638	-0.764251	-0.933242	0.487316	0.272074	-0.201902	2.13939	-0.376337	-1.06406	1.95764	-2.85258	2.54406	-1.39996	-0.739134	-0.934991	-0.334337	-0.111989	1.04289	-0.133124	0.0800691	-0.315176	0.707518	-2.13844	1.29124	0.00950057	2.07006	-0.880564	0.665267	0.427893	-0.938576	-0.153092	-1.14247	-0.507118	-0.277989
ENSG00000246526	-0.975374	0.0460185	4.57586	-0.852341	-0.334082	-0.3755	-1.67575	0.0304091	-0.142848	0.174665	0.131093	0.0521712	-0.795692	-2.01667	-1.3775	-0.742025	0.146495	0.184637	0.865414	-1.05284	-0.25961	0.700467	0.0533683	0.94796	1.07418	-0.260929	0.129963	0.109761	-1.15489	0.309414	0.665752	0.757483	-0.471233	1.06815	2.02451	-0.0120659	0.311808	-0.373504	0.265005	-1.28883
ENSG00000246582	-0.683866	0.624738	-2.31087	1.22151	-0.747387	-0.675728	2.69267	-1.3513	-1.19347	0.545243	-0.413568	0.133774	-0.564303	-0.40727	1.42792	-0.183179	1.25293	1.30542	2.04754	-0.238495	-0.714104	-0.888099	-0.381655	-0.00780054	-0.323165	-0.74557	-0.15095	0.847939	-1.1695	1.94995	-1.7476	0.469819	0.898596	-1.79117	-0.133538	0.43777	0.688756	1.05086	-1.00277	0.300826
ENSG00000246596	-1.3468	-0.167602	-0.96549	-0.079548	-0.341458	-0.325947	0.796925	0.0482004	1.7999	-0.00866427	-0.434824	0.518543	-0.121661	-0.100872	-0.0329429	-0.159555	0.828813	-0.126291	-0.488341	-0.352701	1.77877	-0.874805	0.448646	-0.233835	0.182436	-0.250351	2.41997	-0.809212	-0.105895	0.89436	0.30243	0.186537	0.665508	0.759827	0.934797	-0.268386	0.108158	1.26313	-1.39894	-0.63487
ENSG00000246627	-0.721302	0.963033	0.525012	3.19195	0.441818	-0.28253	-0.0740782	-0.0948589	-1.10273	0.0678148	0.652394	-0.86226	-0.508025	0.240344	-1.4979	-0.577113	0.215512	-0.117626	-0.0225177	-0.410819	0.362095	-0.0391636	1.53756	-0.144109	-1.03753	-1.40328	0.105489	1.09739	-0.511106	-0.488155	0.469819	0.145991	-0.109703	1.99622	1.00127	1.44325	-0.425971	0.173314	-0.441751	-2.70394
ENSG00000246705	-0.0447177	0.525987	-0.765962	-0.348522	3.80632	-0.219682	-0.690678	-0.58276	-0.622791	0.21896	0.863096	-0.408702	-0.131886	0.305512	-0.238062	0.831067	0.108927	-0.0226167	0.0117234	2.72133	0.0444633	-1.34788	-0.35027	0.228053	0.0433603	0.496021	0.0137815	0.0619861	-0.481574	-1.33846	-0.505248	0.2035	0.754971	0.153316	0.495204	-0.327978	0.012616	-0.481332	1.70329	-1.23787
ENSG00000246731	-0.677819	0.49727	0.500111	0.0879012	0.13954	-0.57461	-1.08826	0.107479	-0.976584	0.503152	-0.190428	-1.11606	3.04222	-1.46346	1.61318	-1.65335	0.069595	0.769691	-0.679781	0.118348	0.266287	0.812967	-0.617483	1.59985	-0.112566	0.0998165	0.380336	-0.957649	-1.02248	-1.8625	-0.297717	0.234306	0.508417	-1.16504	-1.50112	-1.3409	-0.778267	0.848903	0.413669	-0.740236
ENSG00000246790	-0.586315	-0.429753	-1.08724	3.29437	-0.0495352	0.906769	-1.46121	0.690998	-0.863622	-0.145709	0.00390167	0.0579044	-0.984956	-1.04506	-0.236754	0.814527	-1.36052	-0.569471	-1.55581	0.249698	0.23918	0.234171	1.83022	0.522634	0.269774	0.574826	-0.470593	1.18098	0.650292	0.590278	-0.749767	1.68399	0.198675	-1.1379	1.01096	-0.522235	0.291689	0.419247	-0.168694	0.0386128
ENSG00000246922	-0.95143	0.701651	1.01761	0.723833	-0.175551	-0.320263	0.408438	-0.0124336	-0.264865	-0.0310483	-0.422215	0.12767	0.298191	-0.446589	0.464088	0.8566	-0.0350596	-0.310349	0.749574	0.505978	0.349607	0.219006	-0.124072	-0.854633	-1.04591	-0.464362	-0.2128	0.0326743	-0.457884	0.143861	0.43024	1.59659	-0.664375	0.00584462	-0.709636	-0.36727	-0.814928	-0.315296	-0.405812	0.08258
ENSG00000247077	-0.0688818	0.35759	0.236738	-0.00745822	-0.547822	-0.482534	0.710409	-0.0846716	0.374068	-0.216929	-0.313579	0.137002	0.617029	0.0621389	-0.354586	-0.703488	-1.60944	-0.0590793	0.285531	1.21087	-0.367211	-0.825464	0.0898269	-0.0501537	-0.835791	0.1333	0.670749	0.423468	0.048648	-0.64129	0.102503	0.669774	0.280472	0.0251368	-0.0980914	-0.805089	0.291153	0.19351	0.0118554	0.443765
ENSG00000247092	-0.345044	-0.372727	-1.5235	0.639423	0.602363	-0.629555	0.257502	0.648506	-0.196595	-0.0420009	-0.31344	-0.518244	-0.212363	-0.118882	0.182534	-0.867654	-0.524348	-0.267283	0.650384	0.383248	-0.712293	-0.101305	0.40589	-0.333719	-0.113408	-0.858417	0.685118	1.0962	0.719061	-0.101079	-0.4796	-0.200008	0.645461	-0.254081	0.315601	0.846376	-0.720105	0.792013	-0.736514	0.645446
ENSG00000247121	1.27228	0.797801	-1.32641	0.764859	-0.894235	-0.657817	1.63628	-0.851615	0.854773	0.0379351	-0.530768	-2.18134	-1.94653	-2.08414	1.67718	1.45813	2.74791	1.85292	-1.03402	1.72955	-0.253287	-1.98845	2.78053	1.8964	-0.760052	-0.0229295	1.12539	-0.812772	0.690461	0.392477	0.777059	-0.0832898	0.289196	-1.48925	1.21367	-1.13321	1.53851	-2.29732	-0.616406	-2.28198
ENSG00000247137	-0.698435	-0.350454	-0.283694	0.207962	-0.142835	0.0895	-0.486276	-0.0443633	-0.0416927	-0.0182832	-0.294105	0.166232	-0.299492	-0.197299	-0.788529	0.142102	-0.305966	0.146686	-1.42547	-0.522336	1.22341	0.657985	-0.56344	-0.944526	1.94385	-0.593745	0.861574	-0.41943	-0.674717	-0.320941	-0.328709	-0.24675	0.205206	0.821846	0.401674	0.679599	-0.0501593	-0.502839	-0.0351323	0.393879
ENSG00000247199	0.90184	-0.940011	-0.562596	0.635405	-0.840658	0.630777	-0.494925	1.73109	0.691624	0.15056	-0.160488	0.893646	-0.127126	-1.49884	-1.02388	0.120696	-0.208481	1.02008	0.393558	-0.452424	1.49159	-0.78329	-0.0975559	-1.21198	0.018182	-0.613506	-0.588616	-0.326812	-0.472487	0.712974	-0.813078	2.64335	1.01486	-0.983615	0.288138	-0.83769	0.28602	1.05845	-0.445246	0.108433
ENSG00000247240	-0.599207	-0.437375	-0.345443	-0.276783	-0.320945	-0.874555	-0.70245	0.439687	-0.106652	0.140095	-0.539901	-0.334087	-0.641494	-0.538211	0.847406	0.614509	0.274867	-0.217052	1.62891	0.437671	-0.0629486	0.0456275	0.0599883	0.079099	0.385152	-0.0204069	-0.320903	-0.264571	-0.00814427	0.106813	0.0738503	-0.220821	0.366087	0.713951	-0.381432	0.559328	-0.192477	0.258032	-0.0911616	-0.629454
ENSG00000247271	0.335697	-0.465641	-1.04542	0.148836	0.885019	-0.703357	0.474654	-0.143419	0.314251	0.179138	0.956645	-0.501507	-0.0272009	-0.162323	0.271651	-0.499972	0.560498	0.0738497	0.774469	0.464676	0.932745	-1.46744	-0.239319	0.0686283	1.32572	0.156993	-0.0760054	0.753384	-0.194128	0.531092	0.0494653	0.451674	0.11801	-0.0492072	-0.694086	-0.385129	-0.69627	-1.06031	-0.12442	-0.728644
ENSG00000247287	0.564999	0.0569226	2.26582	4.26421	0.781151	-0.347487	-0.337702	0.668281	-0.876483	-0.02353	-0.529247	-0.247552	-0.0945319	0.0429497	2.44299	0.653764	0.473832	0.220103	0.366512	-0.977049	-0.43527	0.426609	-0.340415	0.662174	0.422157	0.469393	-1.37811	2.02978	0.415587	-1.25484	-0.438109	-0.602882	0.0357499	-1.02349	-0.260349	-0.371379	-0.531427	-0.0507398	1.01469	-1.28097
ENSG00000247315	-0.480933	0.802697	-0.0508098	-0.504823	-0.753486	-0.181901	0.171509	-0.801388	0.19263	-0.109974	-0.233746	0.255756	-0.281895	-0.58321	0.394609	-0.25754	0.695721	-0.342754	-1.02475	0.524512	-0.141413	0.494113	-0.215457	-0.266915	-0.2887	-0.31625	0.30702	0.771399	-0.200132	-0.128934	0.0596924	-0.0949706	0.078063	-0.0251652	0.182644	0.0307463	0.325339	-0.10546	-0.0636389	0.305934
ENSG00000247373	-0.122118	-0.589981	-0.486474	0.659576	0.0930285	-1.3062	-0.0841594	0.477812	-1.22661	0.269607	-0.206731	-0.0363756	-0.0472545	-0.834058	0.21659	0.253709	0.264611	-0.196585	-1.55817	0.888514	0.829442	-0.841613	-0.648723	-0.497067	1.74174	-0.12045	-0.224605	0.738876	-0.197014	0.132536	1.04574	1.63239	0.0300037	0.474456	-1.30812	0.434334	-1.08103	-0.0618174	-1.30522	0.0469595
ENSG00000247400	0.73036	0.424962	-0.168213	-0.389144	-0.752487	-1.58723	0.00579345	1.81593	-0.18442	0.0214096	-0.103122	0.220862	-0.688264	-0.786897	-0.888564	0.320474	1.51974	-0.783121	-2.40011	-0.811165	-0.57845	-1.20912	-0.744965	2.32129	-0.0516755	-0.336013	-0.142641	-0.0177206	-0.951688	-0.982996	1.70705	0.407995	1.12189	0.908063	0.856279	-0.0300815	-0.573922	0.129263	-0.893346	0.124152
ENSG00000247556	-0.018599	-0.266675	-0.812677	-0.175496	0.309289	-0.100383	-0.0366553	-0.949564	0.084493	0.229038	-0.345032	0.0560465	-0.231802	-0.368198	0.274701	-0.403438	0.189506	-0.600685	-1.08565	-0.127713	-0.561579	-0.271901	0.397158	-0.0753171	-0.155226	0.422576	-1.0342	0.936946	0.583169	-0.568232	-0.277093	0.437421	-0.131286	-0.167798	0.336961	-0.644648	-0.392667	0.0635256	-0.494677	0.48741
ENSG00000247572	-0.3554	-1.25285	0.226003	0.350516	0.0288638	0.0873749	-0.121885	-0.813779	-0.549579	-0.157122	-0.819522	0.410162	-0.757746	-1.15194	-0.801177	-0.670186	-0.661433	-0.168292	1.19662	0.313257	1.01279	2.70693	-0.594741	0.758006	1.52061	0.6708	0.848348	-0.387425	0.68788	-1.61435	-0.848193	1.93601	0.588137	1.21266	-0.0348576	0.568544	0.0575102	-0.138027	0.782628	0.343418
ENSG00000247596	1.46607	1.40371	-0.309419	-0.507336	-0.316698	-0.392423	-0.203042	0.702076	-0.0203063	-0.0518173	0.125716	-0.377483	-0.235785	-0.640183	0.154345	-0.308451	0.311098	-0.28726	0.0361678	1.00252	-0.999183	-0.359226	0.0845539	-0.212337	-0.0825615	0.0912604	0.161113	0.300251	-0.120804	0.641998	-0.142169	-0.841273	-0.00750389	-0.416092	0.00950305	-0.39549	0.187826	-0.744605	-0.1422	0.239442
ENSG00000247626	-0.660845	0.133737	1.23118	1.21013	-0.581392	-0.102046	-0.142932	0.128889	-0.283692	-0.118989	0.232619	-0.311122	-0.971414	-0.616926	-0.360484	0.193354	-0.819799	-0.706196	-1.08799	0.721159	-0.794039	-0.853129	-0.735412	-1.18671	-0.46391	1.14684	-0.0668633	0.155944	-0.202101	0.3208	-0.187665	1.04999	-0.0861371	0.398926	-0.657113	0.350357	0.545776	-0.0533581	1.1239	0.28641
ENSG00000247708	-0.234774	-0.81144	0.902735	1.38047	-0.629816	-0.619674	0.333334	0.023841	-0.105784	0.0291817	-0.206265	-0.287608	-0.625814	-0.617584	-0.0184049	0.185028	-1.24648	0.0968915	1.29627	-0.144408	-0.319493	-0.584019	-0.22998	0.236645	1.79619	0.240218	1.10449	-0.147083	0.0511216	-0.74285	0.625134	0.0816625	-0.0525101	0.721741	0.279382	-0.00544211	0.530143	-0.266782	-0.709829	0.145451
ENSG00000247728	-0.944094	-0.397768	-0.515026	0.0971359	-0.0159995	-0.730299	-0.491097	-0.222612	-1.77429	-0.0221279	-0.362827	0.37952	0.326442	-1.4529	2.34784	-0.13618	0.600315	0.0873502	1.4923	0.905239	0.146186	-0.446865	0.0662055	-0.419798	1.94567	-0.567198	1.85745	-0.886199	-1.54419	-1.25702	0.98977	-0.3017	0.264557	-2.47249	0.0404175	-0.0278437	-0.334001	-2.1045	-0.88513	-1.05366
ENSG00000247774	-0.0406905	-0.00791257	0.94224	1.98459	-0.449525	0.487102	0.0340403	-0.444016	-0.315142	-0.21231	0.0930495	-0.236231	-1.08884	-0.0621201	-0.438041	-0.420789	-0.33416	0.628433	0.0627237	-0.279123	-1.53665	-0.126518	-0.268406	-0.880927	0.200465	-0.353308	1.10437	-0.397651	0.293138	-0.0698815	0.912779	-0.517632	0.126467	-0.154408	0.600004	-0.25758	-0.236547	-0.392664	-0.439021	-0.635653
ENSG00000247828	0.163921	-1.23873	-0.332379	1.2	-0.369679	-0.60052	0.159019	-0.195375	0.120969	-0.00280963	-0.264593	-0.438212	0.00483521	-1.20001	-0.590849	0.349165	-0.609719	-0.328114	-0.436911	-0.616035	-1.16151	-0.809402	-0.201705	-0.893184	0.00794847	-0.633151	0.750695	-0.400448	-0.314803	-2.22116	0.437221	0.686261	0.0961008	0.866222	0.0101675	0.109226	0.128877	0.861282	-0.180443	-0.197365
ENSG00000247853	0.97362	-0.509556	-0.537643	-1.36582	-0.375663	-1.77618	0.0559859	-0.731033	-0.314314	0.240821	-0.392327	-0.23804	-0.905629	-0.596937	1.28223	0.459625	0.979676	0.824498	2.04261	-1.48488	1.11829	0.984058	0.450783	0.702955	1.35282	-0.102614	0.509357	0.789501	0.14236	2.11878	0.444632	2.1855	0.444059	-0.733297	0.237377	0.673713	0.204499	0.0160326	-1.10938	-1.17532
ENSG00000247934	-0.16636	-0.224405	-0.490903	0.670996	2.33295	-1.26972	0.262225	-0.185841	1.58764	-0.344725	0.462984	0.391261	-0.192387	-1.26569	-1.28088	-0.265512	-0.282657	0.107622	-0.74326	-0.678425	1.86433	0.178158	0.0473549	-0.980339	0.00616331	-0.488129	0.726822	0.215227	-0.504499	1.22721	0.99027	1.0764	-0.543108	-1.55794	2.0195	-0.71829	-0.633154	0.753882	-1.36546	1.28295
ENSG00000247982	0.837636	-0.229699	-0.962074	0.874965	1.02074	0.513843	10.4556	-0.25982	-1.79044	0.0617432	0.426101	-0.345704	-0.748406	-1.08018	0.851744	1.15952	-0.491401	-0.503377	0.146888	-0.999963	-1.32093	1.66805	0.257046	0.991006	-0.201525	0.532068	-0.467177	0.188245	0.732506	-0.397945	0.0217206	-2.05675	-0.113026	-0.811525	0.714668	-0.110087	0.0802364	0.222086	-2.31548	-0.195871
ENSG00000248019	0.149041	-0.132283	-0.291246	0.0256473	-0.313745	-0.27628	-0.0386628	1.2845	-0.425531	-0.0191498	-0.138445	-0.0754861	-0.532487	-0.412344	-0.492825	0.707222	-0.381183	0.17492	-0.0486254	-1.18707	0.853736	0.202135	-0.0502821	0.0880575	-0.0880288	-0.36206	-0.858828	-0.651534	0.0628569	0.751068	-0.00170141	-0.155275	0.161278	0.0312373	-1.00167	1.17683	-0.088052	0.398499	0.0701849	0.344154
ENSG00000248049	-0.706704	-0.601999	0.41264	0.683352	-0.242028	-0.458565	0.549589	0.147238	0.0470837	0.151167	0.06937	0.0995718	-0.617187	0.0826437	-0.596209	0.00994973	-2.28071	0.491434	-1.02583	-0.759717	-0.0426873	-0.028346	0.134914	-0.437227	0.322692	0.8153	1.03039	0.757234	-0.953637	0.279889	0.597396	0.722736	-0.450302	0.685152	0.864988	-0.424973	0.118288	0.520973	-0.246311	-0.103066
ENSG00000248092	-0.712474	0.0677203	0.295667	0.734208	-0.311938	-0.134989	0.618017	-0.151419	0.0581987	-0.0112733	-1.06893	0.48558	1.04329	-0.547365	0.983278	0.357407	0.939718	-0.282734	-0.318252	0.521899	-1.23604	-0.978532	-0.330711	-0.171822	-0.0159364	0.250044	-0.751387	2.53051	-0.107382	-0.609021	-0.823282	1.08617	-0.209662	-1.67454	-1.49773	-0.945339	0.278734	0.558607	-1.09984	-0.726285
ENSG00000248098	0.0857204	1.43911	-0.120728	-0.540289	-0.575516	-0.403498	0.352745	-0.422832	0.620916	-0.12141	-0.223056	-0.130066	1.07033	-0.800866	-1.09846	0.131304	-1.43159	-0.534393	-0.338737	0.356513	2.20259	-0.181265	0.134909	-0.633815	1.06235	0.264133	0.967941	-0.48981	0.0840417	0.782335	0.0947556	-0.978726	0.614146	-0.896904	-0.0848089	-0.434913	0.129412	-0.537468	0.418658	-0.00586584
ENSG00000248275	-0.332207	0.711888	-1.15137	-0.225652	-0.128223	-0.691337	0.149466	-0.23094	0.704237	0.177121	0.368047	0.0395598	-0.611606	0.046793	0.921977	-0.139829	0.411215	-0.61162	0.102381	0.289056	-0.831374	-1.58431	0.267592	-0.333505	0.786822	-0.177147	1.16892	0.760799	0.445952	1.29344	1.51825	-1.75504	0.567376	1.05347	-0.274306	0.169258	2.03095	0.178756	-0.838927	-0.436286
ENSG00000248283	0.17811	0.397489	2.99864	0.544237	-0.253172	-0.582917	0.102613	0.869627	-0.274325	-0.403394	-0.242149	0.896291	-0.329289	1.69158	0.963026	-0.162864	0.558144	-0.559574	0.196518	-1.68299	0.919022	-0.107173	0.0890918	-0.909621	-0.153554	0.539065	0.122976	0.0670184	-0.662182	0.079882	-0.818317	-1.30202	0.626376	0.469175	-1.81697	-0.0708556	0.142874	-0.711475	-0.590424	0.0623612
ENSG00000248309	-0.0146419	-1.08089	-0.636575	-1.20108	-0.450284	-1.25369	2.31293	1.97633	0.00995725	0.00717458	0.34524	0.848873	-0.44301	0.469253	1.55814	-0.0109259	2.16239	-0.145474	-0.309924	0.879559	-0.435989	1.35715	-0.125179	-1.32783	0.0856842	-0.835173	-0.548592	0.0547	-0.0581334	0.148991	-1.19748	0.324197	0.0281268	-0.77505	0.266788	-0.360721	0.553041	-0.796091	-1.16817	-1.23365
ENSG00000248323	0.389864	-0.155653	-0.0951616	0.438314	-0.168558	-0.487021	-0.619933	4.59817	-0.0954591	0.105689	0.0299062	0.209614	0.3492	0.847191	-0.369342	-0.356845	0.185534	0.201348	-0.591633	-1.39792	0.539148	0.19513	-0.0414055	0.0129441	-0.0292888	0.443539	-1.82053	-0.0330882	-0.571973	-0.581948	-0.366273	-0.140147	0.255294	-0.447129	0.243965	0.369585	-0.19965	0.37079	-0.147588	-0.168992
ENSG00000248333	-0.061205	0.986295	-0.412834	-0.601282	-0.142367	0.140241	-0.439219	0.476092	-0.257665	-0.0688855	-0.10908	-0.438934	-0.687097	0.823295	-0.468852	0.252514	-0.774542	0.057716	0.459463	-0.941755	0.355788	0.160624	-0.183203	0.0891009	0.0101774	0.0162294	0.83198	0.564886	-0.0507273	-2.31551	-0.735306	-0.685103	0.0843035	-0.394744	0.15936	-0.987781	0.355339	-0.273889	-0.187547	-0.686575
ENSG00000248429	0.75686	-1.64041	-0.676259	-0.00962944	0.169782	-0.324828	-0.943768	0.153478	-2.0653	-0.40154	-0.0159821	-0.175815	6.78945	-2.54761	-0.740986	0.971322	0.306642	-0.0617504	0.748592	0.405583	0.517379	-0.137746	-1.23425	-1.0237	-1.11573	-0.43039	-1.19098	0.830133	-0.226194	0.603376	3.24513	-1.1842	-0.681769	-1.51151	-0.424515	0.996701	0.751375	0.182261	-1.0013	-0.893295
ENSG00000248445	-0.319221	-0.720349	-0.918034	0.120093	-0.646537	-0.822129	0.871894	-1.2868	-0.279696	-0.28432	0.0705399	0.808342	-0.470196	-0.869235	-1.36875	0.095315	-1.65594	-0.125672	0.692368	-0.884223	-0.132574	-0.208175	0.349062	-0.860561	0.330891	-0.476237	-0.670347	-1.01181	0.108709	0.0460667	0.535554	1.24117	0.916236	0.568084	0.298166	-0.628062	1.17987	-0.0153329	4.99809e-05	0.0673631
ENSG00000248476	-0.578585	0.198023	-0.593738	-0.392486	0.249886	0.932761	-0.114345	0.421109	-0.488572	0.324628	0.369307	-0.450395	0.993255	0.25073	1.00934	-0.106049	0.0202843	0.971594	0.124358	-2.71606	2.19348	-0.641853	0.14613	0.208727	0.803438	0.145513	-0.419678	-3.1233	-0.233973	1.1177	0.106513	-2.02511	0.17538	0.2913	-0.150107	0.14704	-0.841839	-0.71716	0.377833	0.387753
ENSG00000248483	0.0189432	0.0763356	-0.202847	-0.590212	-0.467639	-0.14933	-0.176255	-0.492887	-0.346248	0.0294212	-0.128323	-0.121256	-0.825516	-0.0586539	0.270979	0.562187	-0.509977	0.335762	-0.476994	-1.23455	1.60139	-0.892593	0.0334214	-0.313512	-0.505034	0.106469	-1.34836	-0.11835	-0.119111	-0.17594	0.331396	0.0160047	-0.133846	0.328121	0.0457219	0.412097	-0.0187277	0.0796566	-0.279695	0.487272
ENSG00000248487	0.133212	1.30626	1.64428	0.438593	-0.145497	0.0724934	1.00335	-0.223421	0.121414	0.022757	0.0158958	-0.377363	-0.814511	-0.435668	1.43783	-1.25773	-0.0114364	-0.0839986	1.77803	-0.426903	0.955312	-1.31886	0.0588783	-0.897286	1.22041	-0.154322	1.49261	0.0887695	0.0377033	0.967372	-0.467208	0.733341	0.318292	-1.02543	0.585567	0.55594	-0.715192	-1.39755	1.00051	0.718664
ENSG00000248489	-0.733055	-0.204257	-0.0717974	-0.141046	0.253485	0.618163	-0.506253	0.724098	-0.881945	-0.336255	-0.328757	0.217847	-0.0477853	0.261625	0.694342	0.873158	1.18292	0.622314	-1.15107	0.608372	0.15965	-0.433335	-0.430324	-0.234213	-0.040857	-0.389499	-1.1659	0.30533	-0.508229	-1.14438	0.613497	1.03842	0.273352	-0.370657	0.195597	0.988657	0.304768	0.445563	-0.686578	-0.413317
ENSG00000248503	1.78127	-0.46795	-0.0107876	-0.682583	-0.0650597	0.497279	0.880101	1.97035	1.73239	-0.102468	-0.899124	-0.118489	-0.803643	0.0535136	0.525964	-2.09368	-1.91305	-0.261454	0.954916	-0.586788	0.457003	-0.228826	0.0321989	1.78237	1.75774	0.761756	-0.669414	0.939767	-0.421804	0.0684688	-1.07559	-1.01806	1.42177	-0.653608	1.40252	0.109697	0.111664	0.782776	0.437434	2.46039
ENSG00000248508	-0.693572	-0.904424	-1.48034	1.55724	-0.621515	-1.09574	1.33537	-0.639668	0.694178	-0.2248	-0.0452704	-0.0788602	0.4143	-0.0543967	-0.694785	0.925603	3.44569	0.208133	0.259694	0.845226	1.18613	-0.851666	1.34359	-2.29822	0.540564	-0.354922	1.00502	-1.2795	0.252533	0.811626	0.66008	-0.361596	1.14253	1.45721	0.207403	1.43424	2.86681	-0.0492618	-1.25301	-2.09135
ENSG00000248527	-1.42614	-0.642436	-0.169744	-0.393214	-0.918964	-0.520935	-0.336584	-0.312171	1.31077	-0.239738	0.845175	0.734717	-0.460202	-0.148169	-0.81013	1.21816	-0.780536	-0.41912	-0.00254937	0.927594	5.79177	0.389903	-0.33524	-0.136744	-0.720134	0.23872	1.11117	4.46016	-0.375666	-2.96908	-2.19604	-0.895695	-0.275543	-0.810713	-1.3306	1.50248	1.18621	-4.34201	-1.35466	-2.40574
ENSG00000248592	-0.403718	0.828248	-0.251993	-1.27916	-0.907084	-0.414679	-0.38297	-1.62401	0.408837	-0.155284	-0.0699623	0.535879	-0.25126	-0.988436	-0.38923	1.1981	0.257453	-0.118537	1.25207	-0.325534	0.325023	-0.307971	-0.243471	1.1245	0.925632	0.598793	-1.16511	-0.423619	-0.0916076	-0.314296	0.767198	0.190886	0.73002	2.19803	-0.395107	0.69828	0.3051	0.461745	1.31629	0.919085
ENSG00000248643	-1.06496	-1.33825	0.538094	0.251089	0.6253	-0.05275	0.395505	0.621973	-1.3326	0.121002	-1.13709	-0.221642	-0.626105	0.583901	-1.05767	-0.205188	0.0294338	-0.0182592	4.47036	2.38232	0.251798	-0.0596982	-0.154048	0.698481	-0.416112	-0.308159	0.632949	-1.88254	-0.518881	-1.62625	0.225359	-1.47169	0.388378	-0.0331764	-0.400083	0.948799	-0.124831	0.282434	0.529335	-0.873211
ENSG00000248672	-0.366247	-2.49642	-0.85158	-0.280177	-0.437004	-0.0635491	-0.850934	0.434397	-1.06554	-0.315298	0.143505	0.0630462	-0.188128	0.621469	-1.40108	-1.47881	0.00285144	0.246539	4.27698	-1.14708	-1.25174	1.56676	0.241051	0.230125	0.233338	-0.425469	0.510702	-1.25339	1.09035	1.24145	2.35742	-0.179225	0.586337	-0.134559	-0.213446	-0.430367	0.291991	1.05082	1.40939	0.734963
ENSG00000248712	3.92702	0.484094	0.66286	-0.125198	0.415524	-0.106331	-0.107999	1.84588	-0.491401	-0.649443	0.0166572	-0.175292	-0.26289	1.09712	2.3366	0.346434	-1.67359	-1.64921	0.113975	1.06012	-1.24742	2.05193	-1.69951	-0.293706	0.83096	-0.844881	1.64518	-1.182	0.677353	-2.27074	1.89504	1.14598	0.534391	0.261317	-1.2052	-1.18973	0.132171	1.09144	-0.760297	-1.34802
ENSG00000248714	-1.02988	-0.363296	0.346173	0.621526	-0.351508	-2.1257	-1.2269	0.824873	-0.123871	-0.636762	0.774889	-0.214653	-1.08925	-1.90176	-0.891207	1.24767	1.77588	-0.0320843	0.7768	-0.211423	-0.468121	0.187717	-0.427773	-1.73342	-0.087318	0.362039	-2.1569	0.267375	1.55859	0.0994803	-1.12269	3.4287	-0.902349	1.03984	-1.96516	-1.66932	1.01895	-2.38747	-1.07045	-1.4244
ENSG00000248727	-2.27489	0.23779	-1.02471	-1.61183	-0.205667	1.7648	0.720029	1.91945	-0.306936	-0.336058	0.17289	-0.26401	-0.406176	-1.69006	1.87818	-0.00124477	-0.616527	0.262488	1.73908	-1.58848	0.107229	-0.86147	0.309289	0.168297	1.73304	-0.739134	0.599179	-0.169534	-0.825516	0.561547	-1.29339	-0.791716	0.0380356	0.181987	0.916421	0.175227	-0.0864698	-0.821107	0.455667	-0.206006
ENSG00000248734	0.668414	-0.784086	-0.101164	-1.04149	-0.700728	0.369668	1.39906	-0.985893	0.450362	-0.52095	-0.339635	0.310566	-0.751507	-1.41489	1.87214	-0.480028	-0.589318	-0.499349	2.22641	-1.37155	0.169902	-1.12158	0.87729	2.40528	1.1213	-0.972754	-0.161085	0.0886017	-1.29355	0.808202	-1.38642	1.46696	-0.182684	-1.03113	1.16031	0.226013	-0.748154	-0.655294	0.6914	1.5262
ENSG00000248769	-0.891012	0.308791	-0.203223	0.953063	0.210992	1.17485	-1.42996	0.0924824	-5.81968	0.0127404	-0.410707	-2.28833	1.46261	-0.028571	1.27278	2.95268	1.84034	2.021	-0.495729	-0.399009	-4.47747	-1.51437	-0.279192	7.02615	-0.337848	-4.31755	0.263957	0.89859	-0.372005	5.21693	0.11354	-2.13851	4.19699	-2.90788	-0.072701	0.93693	6.35125	0.523996	-0.699181	30.2229
ENSG00000248791	1.26068	-1.4865	0.164967	-0.0367881	0.0316176	0.866171	-0.16043	0.14359	0.0309878	-0.453024	0.358685	0.678098	2.59828	-1.78888	2.35698	1.00917	1.42074	-0.344482	1.51621	-1.65368	1.71349	1.19335	0.696351	-0.954143	-1.70865	0.89848	-1.36785	-1.13098	-0.276042	-0.0521487	-0.107502	0.951032	0.459983	-0.369017	0.926672	-0.406325	-0.440438	1.14344	-0.0371713	1.09714
ENSG00000248810	-1.14358	-0.432587	-0.280265	0.177122	-0.494466	-1.09592	0.302893	-0.448114	0.966662	-0.182543	-0.518385	-2.31752	5.11221	-2.19585	-0.129263	0.240782	3.02859	-0.134783	-0.00115598	-1.68359	1.2848	-0.43464	3.72269	4.82216	0.741326	-0.924241	-0.600877	-0.446376	1.57486	-0.133455	0.592693	1.81642	1.70519	-1.98345	-4.57872	1.93283	0.306593	2.63106	0.0476627	-0.858553
ENSG00000248858	2.57004	-0.327653	0.411716	-0.912804	0.407308	-1.96866	0.25404	-1.0431	-1.63063	-0.120013	0.0242324	-0.223047	1.11729	-0.302202	1.99712	1.05346	1.04328	-0.459834	-0.188003	-1.57335	2.88273	0.145367	-0.804255	1.24692	-1.43589	-0.77213	-1.35433	-0.750117	-1.68311	1.254	1.23707	-0.346809	0.420309	0.290884	-0.0737257	1.04795	-0.174206	-1.7064	-1.27878	-0.0445643
ENSG00000248863	0.895119	-0.919867	-0.296669	-0.189774	-0.262298	1.90842	-0.110369	-0.593855	-0.882917	0.168492	-0.56061	-0.621061	-1.45491	-0.583502	-0.720699	-0.322674	0.0857931	0.554861	0.851615	0.0899308	0.2965	-0.468126	-0.0636055	0.295791	-2.00871	-0.763309	-0.700331	-2.30017	0.0114075	-0.107015	-0.514923	1.25089	0.100048	0.310528	1.23226	0.194048	-0.394417	1.69571	-0.824536	-0.133399
ENSG00000248905	-0.946213	-0.724027	1.41268	-0.742062	1.21116	0.880475	0.578126	-1.27861	-1.94334	-0.550415	-0.425691	0.309583	4.2665	-3.36981	-1.19233	9.36573	-0.169273	-0.641405	-0.807496	-0.442385	0.322911	3.00753	-1.76279	-2.05342	-3.46591	-0.0299178	0.328918	0.0627817	1.06099	-0.450053	-4.65255	0.0544532	-1.1211	-0.469101	3.12304	-1.0232	-0.331475	-0.566721	-3.77045	-2.09977
ENSG00000248919	0.72029	2.84071	1.34052	1.45209	-0.417774	0.510061	-0.832664	-0.764167	0.505293	-0.786501	0.172388	0.473305	2.07432	-1.60503	-0.380433	1.03882	-3.29964	0.0141603	-0.881141	-1.99003	1.25152	-2.93523	-0.612129	-1.63229	2.5187	2.29352	0.167701	0.426205	0.593267	-0.357622	1.54908	-2.12152	-0.322571	4.15475	0.178577	-0.720919	-0.654209	1.34048	-0.192907	-0.469963
ENSG00000248932	-0.818401	-0.49116	-0.698954	-0.100131	-1.58103	0.762211	0.859064	0.0921425	1.42097	-0.185232	-0.372856	0.302241	-0.145985	-0.137741	-0.481356	0.593409	0.544703	0.377845	1.36927	1.84618	-0.930105	-0.496079	0.0606739	0.503379	2.67788	-0.826617	-2.14132	0.735975	0.19908	-1.21349	0.256597	0.111862	0.913867	-0.492251	0.768003	-2.23829	1.67797	-1.33909	-1.18995	1.48219
ENSG00000248971	0.411486	-0.457513	-0.829458	-0.488181	0.395393	-1.21873	-0.462586	0.570015	-0.52606	-0.227821	0.0373758	0.0483454	0.644105	-0.148771	-0.673065	0.125188	-0.275692	0.0575462	0.822396	-0.0386144	-0.211428	0.746148	0.055344	0.843075	-0.424872	0.0777891	-0.90893	-0.872945	-0.259648	-0.191657	0.392728	0.82131	0.0315712	0.359426	0.092728	-0.16477	0.325593	1.0877	0.0110771	0.0484301
ENSG00000249042	-0.54346	-1.08225	-0.829751	1.59783	-0.0964897	-0.283054	-0.715751	-0.640902	-1.38156	-0.154574	-0.0856992	6.56468	0.852614	0.143707	-1.02695	-0.470159	1.00239	-0.729425	-1.57344	0.412691	0.499309	-0.77486	-0.92135	2.51093	0.348748	0.128217	-2.10442	0.52169	0.378851	-0.757041	0.543203	-1.24795	0.400641	-1.71758	0.357546	-0.361698	0.751476	1.1919	1.07909	0.537421
ENSG00000249087	-0.989375	-0.383307	-0.28287	0.098596	-0.341555	0.0848214	0.375115	0.394795	-0.16048	-0.054657	0.0263132	-0.549872	0.482998	-1.11476	0.500285	0.273206	0.775105	0.183232	2.20897	1.74184	-1.19643	0.0456861	0.418179	0.0275439	-0.538133	-0.996528	0.43085	0.147357	0.283412	0.518111	-0.415015	0.025964	0.129923	1.51566	-0.976877	-0.641574	-1.53581	2.4715	-0.23671	0.467842
ENSG00000249096	-0.886178	0.511318	0.0431695	0.00953679	-0.19261	-0.232032	-0.803391	3.10431	-0.59894	-0.307102	0.158455	0.18859	-0.444255	-0.661521	-0.194823	-0.61785	0.793261	0.697872	-0.279291	-2.42602	1.56458	-1.24603	-1.02438	1.28122	-0.466113	0.579533	-0.693852	-1.15519	-0.509021	0.429716	0.483678	1.44989	-0.215649	-0.520554	-0.422487	1.33569	-0.642031	-0.369476	1.40277	0.26365
ENSG00000249115	-0.243962	-0.00164543	0.835179	0.922147	-0.257408	-0.136232	1.12567	0.00565234	-0.452879	-0.183458	-0.192101	-0.0840443	-0.822059	0.934591	0.620025	-0.45882	-1.28612	0.661729	2.36698	1.10818	0.490679	0.194226	-0.490449	0.373951	-0.164295	-0.843878	-0.468765	0.510324	0.582562	-0.274293	-0.733268	-0.483259	-1.32385	-0.029855	0.921136	-1.24841	0.603207	0.230398	0.0681788	0.659155
ENSG00000249138	2.94395	0.0448085	0.612213	0.600492	-0.111708	2.73	0.401149	0.479417	0.00656886	0.309298	-0.16344	0.281235	-0.144914	1.70337	-0.987212	3.17056	0.305665	0.507025	1.05702	0.218903	-0.189886	-1.05539	-0.25593	-0.63908	-0.319848	-0.452195	-1.56297	-1.65909	-0.237414	0.416079	-0.776697	0.10651	0.212769	-1.08841	-0.499837	1.53018	-0.316575	1.63758	0.350765	0.585312
ENSG00000249140	-0.876448	0.309305	-0.422647	-0.217541	-0.415427	-0.343068	0.322954	1.03445	-0.258303	0.222197	-0.364633	0.178925	-0.38375	0.227738	0.173784	1.17839	-0.133757	0.383602	1.002	-0.0221232	-0.368761	-1.12689	0.538319	-0.485713	-1.35791	-0.380662	-0.978167	-0.462167	1.24145	0.419511	-0.268071	-1.3693	-0.115136	-2.09959	-0.0352129	0.933614	-0.0785283	1.05743	-1.66012	-0.320599
ENSG00000249212	-1.00319	-0.784087	0.0624053	-0.776993	0.114657	0.145826	-0.11746	-0.159683	-1.05466	-0.4907	-0.102918	0.0808148	-0.671556	0.0078438	0.775353	-0.189543	-0.572557	-0.0791001	-0.31064	-0.347608	0.590651	-0.331711	-0.739717	-0.233868	0.622401	-0.342059	-0.830303	-0.413419	-0.217094	-0.121189	0.368451	-0.136928	0.143091	0.568144	-0.0174978	0.472395	0.160495	0.345385	-0.187892	-1.5225
ENSG00000249274	2.2355	-0.760111	-0.262397	0.358616	-0.172399	-2.10801	-0.13575	4.26484	-0.395945	0.150518	0.278187	-0.083535	1.83713	-3.00803	-1.00416	-0.277694	1.37166	0.441541	-1.12468	-0.334592	-0.768672	-0.16392	-1.69533	-1.7372	-1.30753	0.371535	-0.284443	-1.37658	0.833132	0.223426	-2.2192	-0.966762	-0.0896964	0.857787	0.718537	-1.31773	-0.363828	1.87678	1.10514	1.24651
ENSG00000249353	0.293145	-1.18954	-0.0667882	-0.96048	0.224793	-0.257793	-0.395432	-0.726452	-1.14266	-0.58621	-0.146578	-0.597586	-0.488484	0.198914	0.0907365	-0.131132	0.0606404	0.739552	1.09995	-0.294761	0.826777	-0.306842	-0.18143	-0.27447	-1.06308	-0.349629	-1.31646	0.0735572	-0.7179	-2.27852	0.394398	0.365012	-0.019082	0.446038	1.00169	0.228441	0.412071	0.536721	-0.499784	-0.93597
ENSG00000249437	-0.62872	-1.09408	-1.00802	-0.31847	-0.30666	4.59091	-0.786134	0.369741	-1.28095	0.279609	0.252496	-0.470653	2.35084	-0.726734	0.132149	2.09904	-0.651154	0.0734195	-0.466973	-0.143181	0.549711	-0.913985	-0.603208	-2.6059	-1.01185	0.519648	-0.707152	-0.478292	0.441638	1.75104	-0.284083	0.206266	1.10991	-0.754443	1.02404	0.724288	0.648195	0.766347	0.422016	2.98827
ENSG00000249456	-0.158355	0.574504	-0.458511	-1.08982	2.76503	0.133655	-0.0105249	0.135628	1.70204	-0.0965937	-0.254446	-0.272167	-0.678811	-0.0940856	1.29778	-0.444323	-0.105242	-0.0998622	-0.821095	0.182588	-0.822582	0.755264	0.244663	-0.215989	0.21773	0.26177	-0.472315	-1.27079	-0.152775	0.347377	0.167404	0.0294563	-0.638021	-0.322828	1.02422	-0.0183577	0.289963	0.747286	0.0348374	1.07736
ENSG00000249471	-1.02521	0.606428	0.309765	0.0534604	-0.22497	0.45978	-0.239813	0.19996	-0.377988	-0.326643	-0.205309	0.159097	0.468078	-0.210043	1.27539	0.345002	-0.50267	-0.355534	0.700452	1.46951	-0.457484	-0.0608608	0.383402	-0.926326	0.946114	0.212086	0.179665	0.314142	-0.452199	-2.24635	-0.432306	0.778956	-0.471798	-0.417686	0.382737	0.105675	-0.104162	1.0576	0.397447	-0.947039
ENSG00000249476	0.606187	-0.0420094	-0.0417939	-1.07159	0.279243	-0.0675158	0.708648	1.60622	-1.04516	-0.120957	0.0275361	-0.662609	-0.757734	-0.540765	-0.0638178	-0.292369	0.102461	-0.793276	-0.440218	-1.47295	1.38912	-0.500278	0.163644	-0.397193	-0.762741	-0.365131	-1.30267	-0.225605	-0.514893	-0.651273	2.91546	1.35261	-0.676966	1.49087	1.74041	0.577365	-0.453386	-0.407981	0.180785	1.36061
ENSG00000249492	-1.01955	0.264347	-0.499575	0.0964284	-0.162007	-0.608785	-0.409685	0.0476723	-0.74444	0.513404	-0.183251	-0.613369	-1.37619	-0.109984	2.1732	0.918599	-0.494984	0.344711	0.569938	0.891541	-0.203982	0.967789	-0.420415	-0.845107	-0.181497	-1.08981	0.508806	0.805258	-0.115087	0.861672	-0.198342	0.848075	0.255694	0.265497	0.472918	-0.574487	-1.00831	-0.114667	-0.572408	0.435701
ENSG00000249592	-0.903356	0.094741	0.161528	0.294641	-0.0578456	0.291559	-0.569456	0.5438	-0.532182	0.0315152	-0.443854	-0.279004	-0.133623	-0.53319	-0.563906	0.115226	0.370015	-0.403359	-0.0421212	0.572681	-0.132095	-0.585005	0.0147414	-0.539346	0.441373	0.13823	-0.481328	-0.321685	0.0566656	0.042127	-0.464275	0.336443	0.534506	-0.14486	0.385454	0.228737	0.10927	0.572891	0.324823	-0.190578
ENSG00000249624	-1.19838	0.410321	-0.512766	-1.11875	-0.83186	3.02939	-0.837443	3.84045	0.505426	0.165573	-0.969265	0.259341	-0.576191	-0.83392	0.203283	-0.744957	-2.08555	0.890403	0.376691	-0.854442	2.63254	-0.392172	0.839358	-0.809811	1.04705	-0.342838	3.66515	-0.087651	1.93946	0.0833469	0.510914	-0.593017	-0.578449	1.0837	1.04713	-1.20946	-2.64087	-0.756298	-2.73789	0.70254
ENSG00000249661	-1.05183	2.28315	-0.560651	-2.06694	0.108178	-0.891978	5.13805	0.939655	-0.78614	0.240225	-0.037128	-0.44343	2.56115	0.383904	2.21519	-0.24918	-0.71229	-0.816863	0.380478	1.17095	0.229675	-0.959743	-1.15441	2.23494	0.466346	0.00503235	-0.804873	0.903855	-1.24959	-2.15715	0.023319	0.197978	-0.159726	-0.785694	-0.012696	-1.58405	-0.0238739	-0.335382	-0.0482912	-0.252171
ENSG00000249662	2.01358	0.1072	0.743964	0.730757	-0.724993	0.215061	1.69216	3.27095	0.74085	0.971394	0.928096	0.273271	-0.361404	-1.78518	-0.686128	0.715551	-0.331795	0.340566	-1.33144	-0.0665974	-0.564669	4.66978	0.108984	-0.123561	-1.19371	-0.979107	-0.33739	-0.868336	-0.102812	1.30576	-0.476224	0.882539	-1.30217	-0.163067	-0.611154	0.342566	0.345205	1.37263	-0.804748	1.56759
ENSG00000249673	-0.295633	1.08247	0.717457	-0.280995	-0.424362	-0.449947	-0.456595	-0.742405	-0.330997	-0.271405	-0.103465	0.117078	-0.617906	0.232832	-0.931724	0.53618	0.496475	-0.11678	-0.340184	0.773103	0.32559	-0.537165	-1.13804	-0.134159	2.69983	0.16948	0.316938	0.601663	-0.244247	0.322696	-0.313578	0.0475212	0.431769	-0.549887	-0.313535	-0.341132	-0.210261	-0.710048	-0.362093	-0.0278119
ENSG00000249684	0.798548	-0.133275	-0.0175529	3.42991	0.681673	0.0473983	-1.07032	-0.0961637	1.00868	0.497127	0.793156	-0.722973	-0.262152	-1.86801	-1.52427	0.887477	-2.35504	0.10232	1.92976	-0.53047	0.13802	-1.22329	0.105256	0.0609592	0.645023	-0.380854	0.379425	0.0462697	-0.807703	-0.0895823	0.820312	-0.51523	0.949204	1.43458	3.14364	-1.66355	1.09017	1.70776	0.573383	0.783041
ENSG00000249709	-0.0986661	-0.345628	0.0747532	-0.816763	-0.474502	-0.487497	-0.153525	0.314665	-0.0386371	0.112561	-0.409534	-0.164844	-0.363899	0.153873	-0.439508	0.0150592	1.79638	0.414992	0.258728	0.310347	-0.583084	0.36506	-0.711279	0.147265	2.2755	-0.101434	-1.39529	0.78892	-0.0174117	0.0242867	-0.0198109	0.54105	-0.0574925	0.0382481	0.365195	-0.253182	-0.0734472	-0.579747	-0.86412	-0.112952
ENSG00000249731	0.299355	-2.37619	-0.635308	-1.14387	-0.137554	-1.09527	-0.945679	0.952577	-0.467391	0.174987	0.061743	0.206447	-0.548273	-0.648362	-0.634856	-0.24622	0.981508	0.385037	-0.529205	1.88553	4.00391	-0.0689277	0.469783	-0.829787	-0.45636	0.792018	-2.17899	-0.812467	-0.0769036	0.0944943	1.0797	0.950523	-1.80409	-0.312317	0.784986	-0.365566	0.525065	-0.805964	-1.44576	-0.496177
ENSG00000249790	1.32743	1.34121	0.891751	1.94756	4.18481	1.11168	-1.90067	0.813034	6.32643	0.957747	-0.0524729	0.496362	0.787375	-2.2114	-1.92655	2.07868	-3.75174	-0.313577	-0.127328	-3.95598	-0.076481	0.400515	2.56069	-1.15649	-0.390019	0.219914	2.0462	-1.00265	-2.09891	-2.34154	0.606149	-1.05501	1.46736	0.476429	-3.94847	-3.27823	0.125873	-1.65217	-0.223718	1.4227
ENSG00000249825	-0.971859	-0.382807	-1.38821	3.1973	-0.226906	-0.702862	-0.332382	0.800314	-0.12106	-0.576317	-0.186641	-0.10409	0.311518	-0.121556	0.0704957	0.175079	0.944546	-0.429882	0.54859	-0.832105	1.09449	-2.10609	-0.643354	-0.339838	-0.793993	0.432056	-0.90208	-0.920518	-0.652035	0.447232	1.13817	0.0110279	0.28252	-0.981312	2.3799	0.80955	-0.286479	0.22595	-0.933676	-0.619567
ENSG00000249839	1.95485	0.695093	1.37831	0.494847	-2.6854	-0.806242	2.82367	-1.21645	3.6449	0.72039	-0.141035	-0.199121	-2.55406	-4.67238	2.30122	3.49001	0.763779	0.234732	1.05226	-4.69283	-0.257958	-6.83297	2.38339	-1.21998	3.23974	0.553228	0.476941	-5.40982	2.51424	-2.39377	0.789258	-0.311851	1.83051	4.82368	-9.10691	4.10124	3.69717	3.40853	2.75256	-6.32619
ENSG00000249850	-0.126635	0.76361	-0.470589	-0.748473	-0.244557	-0.432656	-0.202347	1.09241	-0.432131	-0.249033	-0.123891	-0.254575	-0.171677	0.230875	-0.115422	0.291534	-0.29253	-0.0909993	-0.667983	0.0111925	-0.00461284	0.187872	0.0808162	-0.443423	-1.53484	-0.0706171	-2.36145	-0.1227	0.0721489	0.472893	-0.0701402	-0.603315	0.470203	-0.307103	-0.425164	0.127188	-0.221062	0.783193	-0.790424	-0.309736
ENSG00000249859	0.0411509	-0.294278	-0.553699	2.89011	-0.108426	0.143151	0.731305	0.149932	-0.267954	-0.0631034	-0.253142	0.264485	0.770146	-0.815845	-0.765963	-0.306651	0.319285	-0.12627	-0.913888	-0.0157598	-0.164878	-1.10074	-0.853477	-1.20118	0.00109929	0.232357	-0.242932	-0.76085	0.493468	-0.214771	-0.765102	0.669786	0.163293	-0.0443019	2.08027	-0.278025	0.138181	0.345999	0.143405	-1.12688
ENSG00000249863	2.73942	-0.689934	-0.372795	-0.425979	0.331785	-1.6523	0.149041	2.32314	-0.239386	-0.140044	-0.543632	-0.312665	0.11568	-2.46315	1.29542	-0.273221	-0.761789	-1.48387	0.996413	-0.255005	-1.11657	0.34926	-0.486808	0.58347	-0.139973	-0.0745583	-2.3057	0.371021	0.364621	-0.174286	-0.842378	-0.77302	0.0517273	0.94139	0.852699	-0.0414604	-0.71029	0.149099	0.562069	0.840307
ENSG00000249898	-1.42728	-1.20179	-1.78113	-1.79758	-0.126156	-0.270391	1.01837	0.786948	0.448396	-1.13524	4.72255	0.263596	-1.49662	-0.0778753	1.88873	0.243939	1.35097	-0.00833117	1.84877	1.14821	-0.419429	-0.430446	0.138458	-3.18969	1.69611	-0.146374	2.05955	-0.289721	1.31996	-1.69859	-0.491692	0.588219	-1.24847	-1.90045	-0.707093	-1.57306	-0.612622	-2.35066	0.278984	0.556086
ENSG00000249915	-0.184854	0.0306109	-0.441861	-0.30767	-0.166121	0.0613738	-0.344934	0.241958	-0.50487	-0.000798212	-0.217237	-0.219817	-0.254068	0.0155049	0.0999449	-0.178583	-0.562314	-0.0224589	-0.0998916	0.470239	-0.338378	0.447984	-0.222906	0.560222	0.647909	-0.218183	0.352338	0.0496311	-0.487647	0.354641	-0.0690256	0.1481	-0.172406	0.125429	-0.299853	0.342603	0.114887	0.257177	0.138208	-0.508269
ENSG00000249931	-0.366116	0.112829	-0.719	-1.13029	0.59073	-0.581619	-0.897735	0.290032	-1.94617	-0.613196	-1.37254	-0.181257	1.15415	-0.838147	0.10112	-0.452377	0.576669	-1.04002	0.879786	-0.42283	1.40379	-0.207797	2.74322	0.399483	-0.0328941	-0.074798	-2.12444	-0.200222	2.01097	-1.70745	0.608077	0.799718	-1.25646	-1.34578	-0.370753	1.70974	2.41063	0.343134	2.26314	-1.41734
ENSG00000249992	0.00724732	1.72965	0.308907	-0.89976	4.9463	-0.630828	-2.10058	-0.709484	0.298723	-1.84807	2.04355	-1.33492	-0.818181	-1.62429	-1.79959	-2.12495	0.509496	2.12996	-1.01996	0.352094	-1.20744	-3.72613	1.19882	0.353822	-1.25075	0.0366924	1.21747	-0.367464	-1.0044	0.27772	8.33801	-0.906521	-1.09296	0.204244	4.45301	2.27609	0.585266	2.85564	-0.461911	2.30138
ENSG00000250011	-0.0316601	-0.366653	-0.235044	-0.953141	-0.294057	1.48931	0.404969	0.682444	-0.587738	-0.281487	-0.24568	-0.381826	-1.34969	-2.44878	0.0163353	0.101786	-1.94377	2.71534	0.464766	-2.75454	2.26897	-0.0384318	0.210925	-1.04779	-1.70102	-0.510996	1.28323	-0.295529	-0.652998	-0.135123	0.113944	-0.0480729	0.219423	1.65134	0.662082	-1.63723	-1.15436	-1.65011	0.853147	0.526199
ENSG00000250021	1.51345	1.5107	-0.63508	0.25374	0.841198	-0.0241434	-0.114735	0.0906941	1.20479	-0.453985	-0.723782	-0.251027	2.99856	0.359157	1.51354	-0.981073	-0.0252194	0.75062	0.903716	2.97345	4.07469	1.46165	0.931902	0.360146	-1.00235	1.18635	2.68667	-0.111849	1.11438	3.58529	7.07191	-3.927	1.48241	-2.05852	0.822553	-3.38814	1.47111	1.75659	0.696716	2.22062
ENSG00000250067	-0.96802	1.44641	-0.35559	-0.219656	-0.0100081	-0.0251718	-0.776561	-0.765338	-0.627103	0.187937	0.00776354	0.176277	-0.798212	-0.832234	-1.38599	-0.490396	-0.515295	-0.0427399	0.389818	-0.200758	1.32432	1.29466	0.329103	-0.384577	-0.619483	0.265534	-0.236341	-0.0897207	-0.776328	-1.64869	-0.546711	3.3165	0.04294	1.60298	-0.0287832	-1.1331	0.598508	0.884303	-0.53918	0.261409
ENSG00000250069	0.57556	-0.791572	0.0871121	0.181994	-0.255771	7.7795	0.146169	-2.74062	0.0662319	-0.0145449	0.130665	0.64372	-0.727268	2.34756	-0.227514	0.0574534	0.580025	-1.55527	-1.2311	-0.605072	2.20804	0.849678	0.104267	0.661618	-0.229781	0.0592715	-2.06379	-0.548499	-0.211405	-0.262486	-0.183632	0.491116	0.515543	0.592786	-0.727023	0.519285	0.197508	1.50137	-0.132409	0.879847
ENSG00000250091	0.116616	0.531455	0.812751	-0.456735	0.168596	-0.492531	-0.233472	-1.24638	-1.18201	0.27408	1.95997	-1.14423	-1.08407	-0.281948	0.695747	-0.74412	0.582666	-0.41507	0.612719	-0.35651	0.742904	-1.09684	0.711525	0.688472	-0.531241	0.178139	0.817927	-0.0331358	-0.491235	0.144878	-0.182179	0.603266	-0.435737	-0.250952	0.287006	-0.308466	-0.0440231	0.62355	0.139549	1.64856
ENSG00000250130	-0.132429	-0.768912	-0.428379	0.0594467	-0.422821	0.471969	-0.399471	1.16234	0.0198987	-0.84343	-0.54437	-0.733485	0.238542	0.0815147	-0.41144	-0.210408	1.6068	-0.194924	1.05568	0.845199	0.298399	-0.096417	0.269498	-0.584726	0.0120384	0.705868	-1.08328	-0.205599	0.0970455	0.840567	-0.679848	0.0689949	0.141843	1.73345	-0.626896	-0.85396	0.118701	-0.105651	-0.14852	-0.389902
ENSG00000250138	-0.625142	-0.100845	-1.23671	-0.18806	0.107792	3.27964	0.240239	1.94147	-1.97184	0.102142	-0.976472	-1.00308	3.75193	-0.533672	-1.3876	1.24211	0.321328	1.06853	0.570535	-0.888213	0.144974	-2.09881	0.771626	0.39159	0.00950029	-0.214463	0.52503	0.328461	1.24783	2.68477	2.52448	-3.13737	-0.431426	-1.73862	0.859091	2.91704	3.5332	-0.757149	-1.99354	11.0067
ENSG00000250151	0.909178	0.604387	0.0457129	-0.671951	-0.531494	0.4043	-0.236047	-0.0531433	0.0610506	0.00358914	0.0810405	0.498985	-0.572132	-0.530945	-0.464438	0.0858493	-0.496261	-0.476493	-0.650012	-1.50258	-0.294249	0.569007	0.0176439	-0.0758847	-0.0662148	0.095247	0.596687	-1.50169	0.484172	1.24455	-0.724157	-0.841118	0.802826	-0.206863	-0.646054	0.425615	0.0838768	1.51543	0.393072	-0.0605844
ENSG00000250155	0.154704	-1.44597	-0.834098	-1.29641	0.0718336	-1.16048	1.20866	-0.746091	-1.25292	0.112794	0.393453	0.290539	-0.346834	-0.831924	0.913857	-0.354375	0.29919	-0.287962	2.09509	-0.301154	0.966318	0.510716	-0.840449	-0.567192	0.0207191	-0.752127	0.938109	0.562011	1.15646	-0.171519	-2.16171	0.672333	-0.241129	0.900089	-0.638245	-0.907798	-0.988237	-0.936273	-0.833685	-0.233606
ENSG00000250159	-0.801494	-0.952465	0.994614	0.307005	0.0774016	-0.395952	1.86821	-0.0210602	-0.595141	0.445048	-0.400797	0.506528	-0.763972	-1.2017	0.944472	-0.4919	-0.229609	0.546635	-1.56733	0.278719	1.20042	0.815997	0.184271	-0.108299	1.77387	-0.0635269	-0.999777	0.514191	0.169269	0.210468	-0.450023	1.57243	0.886143	-0.566031	-0.528273	0.115986	-0.035308	0.417584	-0.973138	-0.0951958
ENSG00000250189	-0.023033	-1.48741	-1.44716	-0.0544441	-0.528964	-0.798343	-0.36369	1.00586	-0.222201	0.0592508	0.351537	-0.430827	5.60354	-1.50925	-1.24575	0.640474	0.253612	0.155917	-0.173426	-0.849145	0.86419	0.542968	1.91345	-0.03729	0.992155	-1.23827	-1.00587	0.749473	-0.228595	0.0309525	0.391937	0.722031	-0.293757	-0.552298	0.225106	1.35303	0.771126	1.6192	-0.655669	-0.155026
ENSG00000250251	-1.07419	1.85939	1.05602	1.45273	0.430738	-0.290231	-0.0610912	-0.135109	-0.516536	0.0344666	-0.374423	-0.0612828	-0.636741	-0.0392469	-0.611839	0.734735	-1.28061	0.133791	-0.35436	3.40353	2.14232	0.303348	0.0573381	0.206974	-1.24001	0.539756	-1.86193	-0.580148	-0.809996	0.800987	-0.893223	1.26832	-0.468595	-0.131977	1.03143	-0.932332	-0.291634	-0.243019	0.6884	0.0816202
ENSG00000250254	1.56365	-0.736629	-0.320219	-0.10818	0.20874	-1.19672	-0.148173	2.2957	-0.910943	0.381268	-0.203893	-0.0887992	-0.275159	-1.56527	-1.48445	1.30932	-1.03917	0.192031	0.550805	-0.266361	-0.542185	-0.780053	-1.10627	-0.0782359	-1.37357	-0.311376	-2.95424	0.589629	0.0016186	1.39113	-1.48145	-0.0303808	1.4299	1.28076	-1.08647	-0.34046	-0.673175	-0.265478	-0.368479	-0.595461
ENSG00000250264	1.52635	3.00987	-0.0266294	-0.229083	0.775348	-0.459618	2.43785	-0.76764	0.451666	-0.846507	0.0372971	-0.83077	-0.156254	0.869767	1.36477	0.255429	-2.29919	3.40521	0.971779	5.39019	0.592896	3.37516	-0.113787	2.0557	-2.54449	0.413972	0.395628	0.35518	-0.345613	-2.91721	0.275428	1.29598	-1.01103	1.67556	-2.12444	2.55378	-0.39562	2.51687	0.926527	1.10291
ENSG00000250303	-0.10533	-0.736044	-0.503756	0.0168309	-0.488241	0.334904	-0.282322	-0.220571	-0.763538	0.126297	-0.200776	-0.0339299	-0.116585	0.338416	-0.72577	1.29427	1.41648	-0.195793	2.13154	-0.640832	0.691623	-0.707928	0.100804	0.706658	0.839868	0.417868	-0.266718	-0.367542	-0.110735	0.141078	0.644835	0.514436	0.621932	-0.278017	0.088726	0.400599	0.63771	1.1589	-1.03385	-0.273358
ENSG00000250312	-0.518783	1.16567	0.0309601	-0.804144	-0.968733	-0.668713	1.03773	-1.48379	0.453792	-0.0925298	0.238151	0.336751	-0.748288	-0.946467	-0.337733	0.781542	0.968895	-0.250537	-1.56745	0.055138	0.900351	0.813177	1.20607	-0.485434	-0.780725	-1.43221	-1.58834	-0.26037	0.446919	0.0389965	1.15796	0.285596	-0.630157	-0.000973315	-0.778972	1.87582	-1.02609	-1.03791	-0.208599	0.790687
ENSG00000250317	-0.553104	-1.06542	-0.420425	-0.112952	-0.977441	-0.635575	0.0979309	-0.478123	0.0826345	0.287768	-0.750758	-0.0174074	-0.391591	-0.275599	-1.66802	0.646984	-0.340112	1.10411	-1.42973	0.776981	-0.309069	-0.104337	-0.499517	0.654712	-0.000250719	0.20127	1.26341	1.27872	-0.403233	1.2734	-0.779294	0.0673875	0.199335	-0.980051	0.536175	-0.049381	0.97175	0.0232447	0.0911934	0.00455979
ENSG00000250318	0.483668	0.997605	0.110385	-0.857769	-0.12061	-0.381405	0.188287	0.452166	-0.0771975	0.123536	-0.418821	-0.151766	-0.195913	-1.72786	-0.237276	-0.0814745	1.702	0.0226727	0.0261575	1.1883	0.0920827	0.0917404	0.166089	0.759711	-0.239062	0.257894	-1.95705	-0.208038	-0.103683	0.750668	1.18342	0.573107	-0.556776	0.391862	-0.529341	-2.43364	0.48578	0.669604	-0.312281	0.810203
ENSG00000250334	-0.595511	-0.912653	-0.178377	-0.00025911	-1.1092	0.257301	0.175118	0.396106	1.17867	0.0315286	7.74947	-0.295187	-0.0974328	0.0567903	-0.629797	-0.136259	0.0743617	-0.374195	-0.11384	0.368594	-1.0121	2.0912	0.118425	0.387752	-0.109486	0.0779199	-0.215639	0.0424041	0.644351	1.3524	0.670713	0.640868	0.300487	-1.25977	-0.335701	1.2152	0.143204	-0.96211	0.68872	-1.45578
ENSG00000250361	0.0723372	-1.25403	-0.53567	0.291792	5.52889	0.551377	0.19133	-0.33565	1.72249	0.401977	-0.209729	-0.025154	-0.270194	-0.876286	0.153261	-0.845801	0.353999	-0.985405	0.0395332	-0.846706	1.71545	-0.636313	0.593958	1.06993	-0.465314	0.0954199	-1.74274	-0.42625	-0.800399	1.26563	2.1463	0.703962	-0.786098	-0.707583	-0.442499	-1.57181	1.05648	-0.791666	2.62664	0.207735
ENSG00000250461	0.465026	-1.48775	0.0996212	-0.495335	0.0972369	1.63099	-0.389956	0.269922	-0.71131	-0.585716	-0.416059	-0.0657072	0.582001	1.37833	1.27467	-1.96298	1.24634	-0.639833	1.49659	-0.801116	1.43679	1.07297	-0.107384	0.608124	0.04677	0.458363	-2.36417	-1.05408	-1.20155	-4.4683	0.0769526	-1.31754	0.564168	-1.4323	0.261867	-1.41153	0.0480705	-0.348757	-0.133704	-0.566401
ENSG00000250479	-0.466608	1.19559	-0.817211	-0.0581663	-0.577991	-0.51548	1.23325	-0.793767	0.653549	-0.110627	-0.244608	-0.481744	0.946234	0.355944	0.69597	-0.34644	1.56848	0.106	1.20512	1.04078	0.42866	-0.290429	0.343264	-0.574632	0.455534	0.239769	1.89942	0.317507	-0.275834	-0.63289	-0.444706	-1.20627	-0.371382	-0.127869	-1.13106	-0.739072	0.031744	-1.6277	-0.713084	-1.05729
ENSG00000250506	0.454623	-0.170361	-0.742081	-0.326215	-0.533872	-0.256112	1.10595	0.094191	-1.0386	0.338363	0.0070932	-0.431785	-0.651997	-0.147254	-1.74443	0.289096	-1.0397	-1.18087	0.789125	-0.33209	1.18651	-0.225519	0.396069	0.537856	-0.580095	-0.273278	2.01661	-2.02313	-0.897916	0.306398	0.529175	-0.137021	0.348132	-0.691277	-0.934413	-0.361937	1.27223	0.962315	-0.945482	-0.937431
ENSG00000250510	-1.19323	1.09545	0.203746	0.714786	-0.773662	-0.845271	-1.02346	3.35082	-0.348742	0.53323	-0.879075	-0.17798	2.57583	-0.365967	-0.965979	1.64621	0.477892	-0.656486	-2.24823	0.204173	-1.30942	3.21138	-0.654658	1.20004	0.227363	-0.340568	1.9669	-0.461729	3.99414	-0.381452	3.05775	-0.227729	-1.68894	0.517864	-1.78042	1.1006	0.257689	0.0450348	-1.98294	2.48887
ENSG00000250539	0.181871	-0.365051	0.384899	-0.463288	0.202609	-0.544324	0.204223	-0.0594302	-0.780736	-0.452329	-0.184445	-0.271133	-0.898765	0.242015	0.833512	0.917238	-0.715299	0.054716	2.44781	0.750119	-0.462639	0.426539	-0.790119	-0.352388	0.41894	-0.519637	-0.522432	-1.22561	-0.141182	-1.17066	-0.207693	-0.260305	-0.254926	0.137842	-0.0944486	0.390719	0.087494	0.226301	-0.441147	-0.742308
ENSG00000250548	-1.16904	0.424906	-1.45509	-0.613397	0.0411296	5.46888	0.624583	-1.10739	-0.918914	-0.158705	0.874788	0.143341	0.062144	2.28492	-0.98326	2.79646	-1.29582	0.956362	0.856195	-1.70249	1.50357	0.707533	1.97189	-1.72043	0.3083	0.436093	1.10257	-0.718354	7.11095	0.176704	1.94659	1.64842	-0.436892	-2.85385	-0.45427	0.5857	1.61007	-0.153776	-1.80805	-0.371615
ENSG00000250565	-0.207631	0.318459	-0.667415	-0.301378	-0.62636	-0.313368	0.228477	-0.270392	-0.0370886	-0.138286	-0.100086	0.270211	0.313273	-0.854272	1.32844	0.317854	0.0611401	-0.309884	2.28761	-0.8976	0.271453	-0.193715	0.632113	-0.398185	0.6295	-1.14286	1.64688	1.16091	-1.03989	0.675549	-0.688789	0.754565	-0.640541	-0.789426	-0.109174	-1.06591	0.175166	-0.617703	0.936288	-0.887093
ENSG00000250571	-0.334494	1.41071	-0.1028	0.253786	-0.0283684	-0.365851	-0.54114	-1.06556	-0.728453	0.00473565	-0.434319	-0.560251	-0.0635738	-0.178498	-0.956912	-0.202276	-0.807947	0.0882665	-0.426311	0.564927	0.077284	0.417433	-0.636519	0.406245	2.40391	-0.157141	0.120403	-0.564455	-0.559132	-0.100237	0.433484	-0.52719	0.032534	0.965593	0.46093	0.708317	0.114233	0.0369317	-0.268196	-0.226539
ENSG00000250575	1.25301	2.16089	-0.415313	0.563809	-0.0404662	1.60343	-0.40814	1.6287	-0.093196	-0.38804	-0.10757	0.262377	0.00361349	0.202902	-0.643989	0.962788	-0.761624	-0.594816	-0.363333	-1.08489	3.36305	-2.37688	-0.198905	-0.0205938	0.0391502	-1.08555	-0.487343	2.97196	0.0205492	-0.220098	2.09032	0.300745	0.295845	-0.390454	-0.908908	0.758069	0.543242	0.187201	-0.418739	0.592609
ENSG00000250608	-0.305016	-0.501016	-0.517692	-0.638021	0.155703	1.64656	-0.607047	-0.58582	-1.01389	0.0341773	0.0112315	-0.00766918	0.464376	-1.50535	0.804512	3.6822	-1.05509	0.878438	-0.0747007	-0.553719	0.576638	0.470517	-0.229045	0.900542	2.31993	-1.08366	-0.764077	0.224488	0.55754	-0.700345	0.93745	1.21321	-0.271666	-0.441169	-1.73064	-0.240885	0.205299	0.123732	0.575761	0.112025
ENSG00000250616	-1.87947	0.146589	0.15365	-0.837925	-0.596354	1.2678	0.916966	5.23426	-0.144214	-0.496238	0.273894	-0.115484	-0.87908	-0.570834	1.35872	0.737893	-0.4445	-0.0921583	-1.15943	0.332623	-0.792487	5.04349	0.226424	-0.252387	0.499442	-0.807698	1.30446	2.13365	1.10605	1.03979	-0.0841196	-0.287737	1.36371	-1.41247	-0.0885206	0.723172	0.917025	2.58731	2.04483	-0.328898
ENSG00000250644	4.19851	2.66477	-0.177791	-0.130885	0.165178	-1.61597	-0.924355	-0.576444	0.18638	0.192822	0.0621669	-0.218551	-0.348492	-0.626545	0.428795	-1.00699	-0.182336	0.219548	-0.850321	-1.0431	0.913034	0.572215	-0.291399	-0.0961182	2.95083	0.685882	-0.190044	0.228627	-0.59793	-0.969108	1.1631	-0.188971	0.14607	-0.878064	2.04972	0.921682	-0.298446	0.110779	1.54675	-0.209803
ENSG00000250696	-1.02177	-0.60004	1.09873	0.436883	-0.819391	-0.446685	-0.812888	-0.283031	0.187327	0.491389	0.328078	-1.10866	0.497544	-0.945011	-0.144926	0.459908	-0.117885	1.42306	-2.14881	-1.14457	1.9224	0.384649	-1.11261	-0.901845	0.263104	-0.985949	-1.08533	-1.57316	17.8892	1.52114	1.18281	0.258538	-0.11828	-1.7194	0.502587	0.191604	-1.8594	0.27288	-0.898573	-3.26355
ENSG00000250903	-0.446273	-0.75252	-0.612833	-0.877212	-0.428553	-0.502864	-0.197691	-0.403406	-0.541599	-0.0540595	-0.0234458	-0.173855	-0.852411	0.110766	0.715394	0.387989	-0.167353	0.674957	0.624982	-0.0836072	-0.0209128	-0.968064	0.396102	-0.0586009	1.45949	0.167795	-1.45728	-0.821063	-0.17511	-0.174242	0.245584	-0.214409	0.176844	0.790936	0.0556854	0.660364	0.612395	0.102456	-1.23176	-0.808954
ENSG00000250950	-0.589065	-1.25272	-0.326801	-1.16027	-0.200728	2.59723	-0.394973	0.799149	-0.591213	-0.4134	-0.527376	0.745604	-0.71877	-1.16842	3.07464	1.21578	-1.2934	-0.38428	0.304572	-0.123636	1.48493	0.847649	-0.345979	-0.956998	0.618266	0.16229	0.554759	-1.95124	-0.140893	0.405028	-0.878807	0.513178	0.839753	-0.786646	0.201407	0.124899	-1.14445	-0.460189	-1.76452	0.0351196
ENSG00000250995	-1.97406	1.20947	0.1566	0.276677	-0.516945	2.77398	-0.0142643	1.79147	0.676727	-0.587938	-0.0347905	-0.176912	1.32252	-1.75439	-0.88683	5.01386	2.99625	0.52611	1.79066	0.570865	4.20617	1.81088	-0.897334	-0.799516	0.262623	0.0877724	0.953138	-1.86325	0.920648	0.965031	-1.78583	-1.67877	-1.01035	1.26943	1.07755	-0.0342223	0.544	0.406029	-0.373285	-0.391455
ENSG00000251002	0.23835	0.107464	-0.0974138	-1.41659	-1.11126	-1.55767	-0.397461	1.32829	0.892467	-0.295242	-0.79341	0.0361457	-1.77268	0.586471	0.903038	-1.3246	2.40351	2.85417	0.183195	-0.354173	-1.17663	1.30763	-1.61201	-2.55092	-0.0427073	-1.50246	0.852655	0.0539905	2.0961	1.71003	0.566217	2.41079	-0.157006	-0.245379	-1.01313	1.2652	-0.204076	2.11795	0.236927	-0.651921
ENSG00000251022	-0.25599	-0.932588	0.397959	-0.216822	-0.558784	-0.949922	-0.145266	-0.58067	-0.228338	0.148508	0.0354513	-0.401996	0.0946479	1.64288	-0.215386	-0.181788	0.390019	-0.376039	-1.80626	1.02545	0.649614	-0.595117	-0.3992	0.133651	1.0111	0.0376364	-1.43871	-0.663477	0.41385	-1.33272	0.081668	-0.894315	0.752765	-0.0255894	-0.334129	-0.0746431	-0.40146	0.938867	-0.101978	0.245646
ENSG00000251023	0.32978	-2.19979	-0.16223	-0.85124	-0.576605	0.403811	-0.469911	-0.642241	-0.357706	-0.310653	-0.236852	-0.340536	-0.841524	-0.429175	0.118168	0.720594	-0.584789	-0.117971	0.152325	0.503187	1.36643	-1.15125	0.536621	0.50799	-0.18059	0.0217499	-1.18768	-0.866958	-0.672243	-0.685981	0.309691	-0.15019	-0.268292	1.28173	-0.298967	-0.601023	0.398383	0.709525	-0.0102754	0.0233756
ENSG00000251093	0.64102	-0.670918	0.822426	0.561319	-0.240982	-0.675833	-0.818837	3.89863	0.477974	1.1417	-0.550673	0.53019	0.295102	0.68434	0.136667	-0.295288	-0.321904	0.49418	-0.630787	-1.87121	1.26486	0.504814	-0.734612	0.806394	1.39328	1.40167	-1.32212	-1.79509	0.104485	1.92145	-0.649497	1.34769	0.283489	1.21181	0.937685	0.0589299	0.813024	-0.781496	-0.758886	0.516746
ENSG00000251136	-1.06047	0.537325	0.368949	-0.732021	-0.229534	-0.87428	0.963822	-0.672403	-0.0512733	-0.508803	-0.254107	0.0240274	0.114017	1.23322	0.467795	-0.239622	1.3493	0.800284	-0.902484	-1.34869	0.945948	0.241365	-0.00522077	0.0074122	-0.38842	-0.26534	-1.48664	-0.258113	-0.333061	0.496934	1.0796	-1.02587	0.741996	1.09753	-0.919901	0.56258	0.7847	0.628654	0.326228	0.169782
ENSG00000251158	-1.15173	1.26073	-1.74334	0.291768	0.717466	4.26476	-3.21778	2.46219	-0.460106	1.24843	1.90848	0.175536	1.84879	0.11966	0.400283	2.3734	-1.55762	-1.29906	4.23576	-1.12826	6.49733	-5.20938	2.20391	-4.50917	2.83594	1.50967	3.56583	5.24592	-1.24769	-0.66231	5.34124	-5.17177	-6.54381	0.289151	0.238371	-0.778472	-3.93082	5.6854	-4.72561	-3.60661
ENSG00000251192	-1.17755	1.20756	-0.517721	-0.628349	-0.694139	-0.53327	-0.85673	1.34401	0.826477	-0.217471	-0.0165767	0.255317	0.341984	-0.506099	0.632577	0.00444524	-0.116957	-0.323496	-1.32494	-1.10619	-0.380868	0.128644	-0.877225	1.46528	-0.0408053	-0.318316	-1.69315	-0.0124316	-0.447766	0.330322	0.735349	0.372875	0.984848	1.60113	0.127182	-1.55991	0.421006	-0.27788	-0.510689	-0.941344
ENSG00000251194	-0.070959	-0.743166	-0.716625	0.522884	-0.900983	2.92784	-0.251915	-2.13805	-0.420631	-0.385838	-0.493734	1.01718	0.468394	0.99006	1.80019	-2.07589	0.66271	-0.082806	-0.414413	-0.99311	0.890379	0.793077	0.348142	0.0723676	-0.557436	-0.493184	3.79473	-2.65306	-1.24077	-2.20477	-0.793889	0.707716	0.439454	-1.6556	0.0800794	3.01233	0.234369	1.0106	-0.399806	1.0331
ENSG00000251201	0.375368	-2.61974	-0.772994	1.3932	0.976537	-2.28295	-1.60154	0.759064	-2.51085	0.0657076	0.742734	-1.51738	2.75682	0.503693	-2.29004	-0.0947124	1.46768	-0.137162	1.89968	-0.679607	0.941968	0.204906	-0.575615	0.255548	-0.714567	-0.765184	1.41574	-0.0955378	-0.420342	-0.605197	0.887387	0.0358908	1.45067	-0.602196	-0.50051	-0.885645	1.11861	-2.53676	0.91769	0.587656
ENSG00000251215	-1.1583	-1.49405	-0.342997	0.933263	0.446907	2.62984	-1.02707	1.59129	-1.08677	-0.124597	-0.370951	-0.321417	0.455188	-1.72548	0.0855724	0.0966488	0.0196056	0.853483	-0.753065	-0.274665	1.84233	0.59129	-0.0426459	-0.55279	-1.407	0.0860984	-0.806191	-0.707019	-0.300444	-0.755612	0.428989	0.133955	-0.276164	-0.182358	-1.08792	0.25373	0.184396	0.581482	0.270291	-0.533403
ENSG00000251230	1.74	-0.290263	0.648301	1.03664	-0.327991	6.54097	0.83518	0.473052	0.192062	-0.553508	-0.482303	0.0724964	-0.412441	-0.508316	-1.10898	0.575186	-0.277784	0.585492	-0.892635	-0.780078	-0.750758	1.31149	0.362258	0.151226	-1.94056	0.0422765	0.956214	0.868371	-0.130133	0.304234	0.295333	0.141172	-0.0453149	-0.336241	-1.22825	0.440506	1.54084	0.00883104	-0.759906	-1.15334
ENSG00000251247	-0.961287	-0.517127	-0.801281	0.378627	-0.936923	0.0975295	0.841752	0.184443	-0.0158419	0.208395	-0.221929	0.456296	-0.181564	-0.286828	1.30181	-0.119489	-0.57848	-0.391373	0.0491123	0.0164675	-1.33796	0.138887	0.247031	-0.859199	0.745921	-1.17027	0.809189	-0.23757	0.383716	-0.187492	-0.581352	-0.509358	-0.076742	-0.695015	-0.476438	-0.548741	0.928023	-0.228174	-1.04654	-0.318419
ENSG00000251301	1.4114	-1.32796	5.71354	-0.54649	-0.176368	-1.13661	-0.902269	-0.125193	-0.171763	0.761914	0.885094	0.458965	-0.224098	-1.53421	0.808488	0.498807	-0.22983	0.561054	-0.462455	0.902723	-2.83651	-1.20079	2.66263	3.0554	-2.1778	-0.0921264	-0.500913	0.908439	-0.592073	-0.201952	-1.80364	0.48519	0.267767	6.54794	-1.49205	-1.46074	2.03412	0.0735078	-1.73697	-0.145158
ENSG00000251323	-0.422491	-1.15221	-0.084754	-0.350314	-0.473169	-0.0729885	0.492295	0.768744	-0.0446427	0.180464	-0.0670893	0.371273	-1.1572	0.778702	0.356468	-0.563465	-0.390847	0.453554	-1.04997	-0.474099	0.15975	-0.139129	-0.179988	-0.821388	1.80866	-0.0932134	-0.540424	-1.43435	-1.09183	-0.434655	0.859617	0.372723	0.554967	-0.985496	0.158999	1.00821	-0.550535	0.125886	1.32049	-0.419175
ENSG00000251364	0.610922	-1.03448	-1.12913	-0.574182	-0.132597	-0.700694	2.00368	-1.09873	-0.939544	0.538759	-0.364314	0.167137	0.784798	-0.523998	-1.50583	-0.0521831	1.85152	0.0142666	0.803414	0.127012	-0.34945	-0.219637	1.88509	0.200175	1.78198	-0.187935	-1.09053	-0.4153	-0.238157	0.879185	0.687473	1.54241	0.194711	-0.337801	-0.879186	0.876651	0.552658	0.893485	-0.557308	-0.513084
ENSG00000251369	-0.519327	-1.54587	-0.29258	1.25094	0.475398	0.267805	0.498179	0.784493	-1.11611	0.166465	0.0256435	-0.461884	-1.04666	0.592374	0.780403	0.26777	-0.269604	-0.017553	3.84683	0.792694	-1.40505	0.694969	0.932051	-1.39622	-0.52327	-0.672167	-0.0977254	1.63505	0.863158	-0.0152457	0.399773	0.816303	-0.469947	1.4854	1.43836	0.219661	-0.352439	0.521749	0.652367	1.42338
ENSG00000251432	-0.554968	0.254491	-1.1005	0.260411	0.732464	0.0912693	0.166571	-0.156831	6.01771	0.541276	-0.573252	-0.565587	-1.20213	0.103695	-0.100605	0.405783	0.169478	0.348073	1.80491	-1.46498	-1.64492	-0.413329	0.360758	0.252833	0.0452199	-0.939339	-0.598095	-1.34081	0.143239	0.476429	0.281514	1.39238	-0.59971	0.206803	1.14035	0.196483	-0.733713	-0.596005	-1.3243	0.995017
ENSG00000251441	-0.115473	0.521515	-0.0310137	-0.0680107	0.0520406	3.018	0.0648865	1.69203	-0.487492	-0.0713594	0.101485	0.255813	-0.365549	-1.67023	0.382243	0.00120674	0.903616	0.856988	0.179859	0.0330829	1.01983	-1.47434	-0.485664	0.85685	0.535676	-0.360328	-0.782828	-0.928343	0.0280757	-0.0926936	-0.892073	-0.34949	-0.114945	-0.514237	-2.10615	0.855892	-0.0208977	1.52906	0.237188	0.215946
ENSG00000251442	0.585378	-0.2321	-0.188974	-0.194877	1.82088	2.93594	1.00917	1.75202	0.482566	-0.882808	-0.736729	-0.0742717	0.147303	-1.5553	0.976718	-1.62293	-1.71179	-0.880797	-1.17371	-1.28956	0.0387493	-0.274638	0.343305	0.948753	-1.28372	-0.958441	-0.710375	0.402138	0.334329	0.465818	0.253832	1.09382	-0.0442204	-1.85303	-0.124398	-1.11097	-0.404858	0.0580712	-1.70928	1.74475
ENSG00000251467	-1.00254	-0.350345	-0.454007	-0.978918	-0.211908	1.4044	-0.125072	1.4077	-0.929685	-0.0992651	-0.613044	-0.402675	-0.565571	-0.419574	1.03626	1.11856	-0.426132	-0.318534	0.267815	-0.609396	0.732898	1.72654	0.708625	0.483221	-0.600248	-0.985438	2.04474	-1.13737	1.0978	0.148729	-1.22196	1.03316	-0.695887	1.0167	-0.172992	0.335934	-1.09023	0.96831	-0.272394	0.260365
ENSG00000251546	0.515748	-0.116467	1.55132	0.329235	0.675295	1.18317	2.054	0.30235	0.114459	0.0848223	0.867455	0.0689315	0.0481374	-0.741357	0.308043	0.696412	0.319554	-1.02481	-0.143687	-1.64723	0.228776	1.43783	-1.80331	-0.0947603	-0.0893912	17.6285	-1.10641	-0.758076	0.386868	1.35015	0.79815	0.240265	-0.108902	-0.440601	0.0413498	1.03719	-0.465926	1.03727	0.826627	-0.436583
ENSG00000251562	-0.881352	-1.15476	0.131183	-0.21191	-0.34685	0.395203	-0.290492	0.810627	-0.442404	-0.0621368	-0.313277	0.0682307	-0.251527	0.4728	-0.631124	0.0668033	1.75141	0.185078	-0.367376	-0.437368	1.29727	-0.155166	-0.0853164	-0.0672128	0.376608	-0.103283	-0.950601	-0.892911	-0.73751	-1.51655	-0.126114	0.048903	-0.394249	-0.100455	0.33773	-0.721053	-0.105237	0.292932	0.452101	-0.292491
ENSG00000251595	-0.461318	-0.737097	-0.892175	0.417478	0.376348	-0.621635	0.773505	0.159591	-1.0228	-0.0676281	-0.603523	-0.148702	-0.713481	1.06399	2.77235	-0.125735	-1.7097	-0.202411	1.68401	-1.2106	-0.291767	-0.174554	-1.24693	0.153336	3.62378	-0.957335	-0.456652	0.460026	0.828641	0.319601	0.293588	0.438685	0.0365546	-0.295357	-0.150554	1.08137	0.465307	-2.36989	0.776833	-0.48027
ENSG00000251600	-0.721336	0.32615	-2.02889	0.142531	-1.77916	-0.694893	1.56224	-0.401653	2.60375	-0.690087	5.01774	-0.596548	-1.52057	-0.0274482	1.69046	-1.31141	-0.39343	-0.490893	0.845369	1.33834	0.282812	0.472616	1.14924	0.100619	0.232636	0.171737	0.170881	-1.2861	-1.55935	2.55388	0.929531	-0.735306	-1.05936	0.529111	0.456567	-0.748464	0.0221775	0.525388	-3.15781	-1.86936
ENSG00000251615	-0.13	-0.723529	-0.195385	-0.172595	-0.427545	-0.660692	-0.515264	-0.191841	0.0253416	0.17267	-0.508991	0.131778	0.188216	-0.329193	-0.197238	0.259957	-1.0812	-0.134933	-0.305468	-0.489316	0.801787	0.369282	-0.0766788	-0.569499	0.882917	0.0842632	0.599087	-0.235667	-1.06965	0.255512	-0.393304	3.04052	0.485722	-1.01464	0.218401	-0.106869	-0.396902	-0.14035	-0.170252	-1.04671
ENSG00000251634	1.30184	-0.880765	-0.445361	0.981792	0.862354	1.93782	1.39267	-2.00124	0.211991	1.24025	-0.901407	0.181594	-0.770682	0.768103	4.26607	-2.31243	-3.00983	1.38391	-0.157129	-0.624254	2.90364	-0.222077	0.470978	3.77614	2.00648	1.16777	0.686307	0.539544	0.728985	1.0083	-10.9146	1.80028	0.61457	1.50636	3.11365	-2.53723	3.17105	-1.54102	5.33061	-2.5803
ENSG00000251660	-1.16188	-1.50737	-1.30576	-0.636529	0.988611	-0.451759	-1.12732	-0.193147	1.4533	0.540277	4.52013	-1.06095	-1.04106	0.445437	1.03889	-0.395568	0.468498	0.382953	0.724152	1.14096	1.90954	0.492481	0.640585	-0.321434	-0.466489	-0.37451	0.181538	0.917726	0.150548	1.65224	-0.0374129	0.299814	-2.41351	-1.53091	2.26901	-0.575127	-0.915717	0.687206	1.98381	0.603918
ENSG00000251661	0.0210948	1.70345	-0.84122	0.89581	0.228735	1.09597	-0.954827	0.842555	-0.944485	-0.912294	-0.118875	0.260124	-1.0644	-0.85164	-1.23608	1.85374	-0.981927	0.250313	-2.31911	-0.547545	0.239498	-1.66981	-0.340135	1.74501	0.618401	0.920684	-0.362679	1.89918	0.343628	-1.18496	-0.627325	1.27492	-0.359994	4.49347	0.0361	1.38005	-0.218356	0.363138	-0.280681	-0.772528
ENSG00000251682	0.28248	-0.272524	-0.142573	-0.528459	-0.676526	2.09872	-0.259563	0.640183	0.51407	-0.107257	-0.134253	0.101025	0.313361	1.5145	0.638698	-0.775645	-0.391011	-0.806957	0.659067	-1.24017	0.363731	-0.263368	-0.05262	0.390755	-0.174957	0.714365	-1.31472	-1.88399	0.689865	0.00613856	-0.370471	-0.289165	0.106054	-0.636159	-0.376402	0.113741	0.449831	0.409948	-0.262261	0.788085
ENSG00000251791	-0.869087	-0.325185	0.484912	0.0987846	-1.33303	-0.0588644	-0.173101	0.374888	0.591566	-0.414762	-0.588395	0.551287	-1.18785	-0.038978	0.0376253	0.353752	0.029024	-0.581516	1.10488	0.538885	0.436288	0.634017	-0.0666474	-0.14689	0.380078	0.500936	0.0437991	2.08852	-0.170849	1.4988	0.449756	-0.104318	-1.27459	0.601445	0.464213	13.9435	0.456422	0.619161	0.416737	0.6529
ENSG00000252010	-0.559125	-0.0999652	0.739248	0.134478	-0.998807	-0.132084	0.79306	0.959689	-0.20879	-0.149307	-0.576463	0.839526	-1.77845	-0.218132	-0.683304	0.352613	0.00872163	-0.365981	0.242454	-0.00850685	0.411802	0.928511	0.672845	0.192772	0.410133	0.811223	1.18104	1.13533	-0.769034	1.07944	-0.420435	-0.0636734	-0.830551	0.690434	0.0780203	14.8952	1.52164	0.891352	-0.265476	0.966904
ENSG00000252481	-0.218139	-0.74142	-0.89758	-0.596209	-0.765729	0.342285	0.131412	0.98226	0.196341	-0.0108958	-0.103655	0.48306	-1.12966	0.452603	-1.06319	-0.00235293	0.142534	-0.579742	-0.218556	1.55303	1.23624	0.416808	0.323504	0.0664382	0.393163	-0.420899	0.302625	3.80294	-0.176038	3.03416	-0.376501	-0.0196874	-0.913135	0.790861	-0.738387	8.7406	0.0486599	1.25458	0.117686	0.49798
ENSG00000252690	0.234193	-2.19657	-0.68554	-0.187976	0.394869	-0.942084	-0.492358	-0.360075	-1.4232	-0.148647	-0.0435379	0.447467	0.370128	-1.39247	-0.149985	-0.787216	-0.750066	-0.387797	-1.12417	0.4655	0.379364	0.298242	-0.00515399	-0.691494	0.981708	-0.0202959	-1.19682	0.232742	-0.00535073	0.210223	0.331629	1.19855	0.440665	1.27333	-0.298259	0.616308	-1.24536	1.17291	-0.140107	0.378189
ENSG00000253106	0.144075	-0.971097	0.222082	-0.464676	0.578395	-0.923959	-0.0888164	-0.0473234	-0.463552	-0.244679	-0.162041	0.205582	-0.115689	0.597068	1.70636	-0.884521	0.55286	-0.349774	-0.456932	-0.328567	1.17723	-0.0182073	-0.30676	0.553356	1.14497	-0.393209	-0.778473	0.0609606	-0.171253	0.971361	-0.365788	0.742598	-0.503674	-0.410501	1.02643	0.624372	-0.46285	-0.391553	0.340574	0.301542
ENSG00000253200	0.109036	0.582866	-0.801987	-0.343703	-0.254704	1.00403	-0.646002	-0.264388	-0.383819	-0.296169	-0.153999	0.158079	-1.07983	0.528461	0.444967	0.00345244	0.232556	-0.0520733	0.929575	-0.422054	0.263609	0.618337	-0.445931	0.135427	0.770524	0.141342	0.311442	-0.499255	-0.484471	0.695706	-0.634634	0.591481	0.19314	0.249008	-0.36248	-0.618263	-0.147568	0.760416	0.0130713	-0.124291
ENSG00000253203	0.748833	2.75281	-0.773175	1.40284	-3.0265	0.565304	-0.627252	-0.708209	3.20401	0.0311694	1.15045	0.491561	-0.616854	-0.517588	-2.19148	0.896167	-3.84799	-0.26579	1.46422	1.01264	7.38737	-0.625475	0.176776	-3.05515	1.16447	-0.0237689	-1.16128	7.62369	1.76635	0.378968	13.4654	-3.25189	-6.70537	0.867322	-2.71779	-4.32658	0.0530342	-0.170843	-3.51843	4.02702
ENSG00000253210	0.724096	0.158843	0.405114	0.0801412	-0.0721314	0.194278	-1.1097	-0.12381	-0.936692	0.168295	0.32121	-0.0599041	0.271307	-1.19129	0.483714	0.29787	1.32846	1.65574	0.0809672	-1.2241	-1.17445	0.651881	0.100913	2.42892	1.2624	0.0677216	0.443099	-0.113315	0.0486008	-1.3439	1.22815	-0.211764	-0.28629	-0.632624	-0.75197	1.14627	0.887848	0.38107	0.721429	0.218381
ENSG00000253214	-0.558379	-1.51903	-0.350895	-0.345088	-0.15243	4.69342	-0.650365	-1.24323	-0.496708	0.409775	0.343366	-0.138654	-0.630385	-1.85227	0.919912	1.07538	-0.0144566	-0.363144	0.855479	0.987012	0.166306	-1.65409	-0.237637	4.00032	-1.23156	0.294654	-0.186282	-0.268447	-0.300351	2.60687	-1.80856	-1.05314	0.566139	0.986282	-0.550253	-0.0596831	0.794526	2.01223	3.04372	0.7566
ENSG00000253250	0.668911	-0.800274	0.0551751	0.250975	2.46847	-0.458664	-0.100948	0.73537	0.183832	-0.49757	-0.264922	-0.121067	-0.488069	-1.11213	-0.229977	-0.765768	1.27119	-0.159161	1.83123	-1.48192	0.775771	-0.23381	0.357178	0.747683	-4.04951	-0.0254057	0.645611	-0.237846	-0.339997	1.66582	0.554497	2.75996	-0.056438	-0.40693	2.66637	-0.737005	-0.596741	-1.23391	-0.548263	0.938311
ENSG00000253251	-0.116883	-1.22146	0.250241	0.205516	-0.541588	-0.0182796	-0.768489	-0.275209	0.450339	0.493169	0.631888	-0.0181235	0.725187	-0.251302	2.11902	0.257907	-0.249914	0.0438279	-1.36463	1.11287	0.727862	1.55717	-0.585706	-1.92492	-0.0194692	-0.678823	0.0467083	-1.79944	0.0853652	1.21598	-0.133747	-1.14398	-0.950221	-0.76694	-0.333473	0.299131	-0.427475	-0.826598	-0.817311	0.260899
ENSG00000253276	0.216397	0.736188	-0.316354	-0.268549	0.323152	3.64163	-0.348027	0.525539	-0.763389	-0.498815	-0.159794	-0.153074	-1.04395	1.80927	0.43434	1.02406	1.12393	1.50978	-0.463651	0.990744	-0.81257	-0.91931	-0.145451	-0.858796	1.39038	-0.596386	1.05729	1.47756	-0.27526	-0.642614	-0.702502	0.368388	-0.659518	-1.30829	2.03001	0.098105	-0.222574	-0.799693	-0.192474	-0.534996
ENSG00000253320	1.37427	-0.848822	-1.29161	-1.66376	-0.681833	-0.827231	1.22072	0.196222	0.46538	-0.107286	-0.816438	0.975776	-0.921118	-1.35567	1.11978	0.343701	-0.399533	-0.20491	0.455294	0.448085	-0.672192	-0.615343	-0.447888	-1.19029	1.67191	-1.05449	0.0618399	-0.692103	-0.320992	0.939841	-0.879381	1.80157	0.244215	0.885744	1.41682	-0.803534	-0.943465	0.574475	-0.367347	-1.58271
ENSG00000253352	-0.0236861	-0.711249	-0.415157	0.0544181	-0.311402	-0.3724	-0.247158	0.199439	-0.559059	-0.112567	-0.29556	0.132462	-0.139324	-0.35907	-0.023801	0.351686	0.52589	-0.180153	-0.778212	-0.273531	0.878453	0.338828	-0.150099	-0.0596316	0.0698949	-0.119612	0.555672	0.0557316	-0.0521456	-0.42877	-0.0879203	-0.313093	0.179862	-0.000517504	-0.0997198	0.278164	0.0258651	0.627578	-0.072996	-0.0283252
ENSG00000253438	-0.162693	0.302026	0.283113	2.44117	-0.581263	-0.337924	-0.743753	-1.48633	-0.106409	-0.162707	0.478855	0.138488	-1.6312	-0.355788	2.28669	-0.00645107	-0.0305764	1.13709	1.03665	-1.40483	1.07566	0.525069	-0.98605	1.28898	-0.927823	0.268152	-0.380153	-0.961488	1.04239	0.775975	-0.560142	0.264316	-0.184384	-1.28466	1.8281	-0.409317	0.0312511	0.999008	0.217096	-0.94674
ENSG00000253522	0.279806	-2.35285	1.77115	0.864026	0.151372	0.0796287	0.34092	0.164685	-0.294349	0.475079	0.525006	-0.183795	-0.0464851	-2.06059	-1.88346	-1.97136	-0.0190899	0.482111	-0.927482	1.46112	-0.347549	0.383699	0.0764875	0.678582	-0.998239	1.36437	-0.70227	-0.714463	1.57883	-0.296939	-1.44144	1.8512	0.827993	1.27669	0.365706	0.964157	0.419123	1.22766	0.860305	-1.9868
ENSG00000253549	-0.723846	-0.13702	-0.428659	-0.26346	4.70399	0.425482	-0.407308	-0.579482	1.69799	0.0497399	-0.492726	0.568524	0.297786	-1.50891	0.714175	1.36182	1.38812	1.15882	2.8227	-2.40305	-0.29089	-1.06562	0.518729	0.0574102	-0.797676	-0.788185	-0.064746	0.449625	0.0326301	0.897254	0.449949	0.488809	0.307108	0.129583	0.919112	-0.915826	-0.798525	-0.00138814	2.87135	1.04813
ENSG00000253558	-0.418122	-0.789097	-0.766001	-0.74869	0.16011	-0.0934638	0.000827939	0.42996	-1.27848	-0.130984	-0.148549	-0.295678	-0.678733	-0.0546969	0.512828	-0.0882344	0.137874	-0.10215	0.80085	0.39486	0.491208	0.310241	0.280396	-0.177693	0.548802	-0.654155	-2.1371	-0.0390256	-0.16035	-0.692595	0.128334	-0.14901	-0.299466	0.101162	0.358577	-0.0869817	-0.0984714	-0.321162	-0.13679	0.123089
ENSG00000253616	0.605804	1.62696	-0.0381652	-0.0952206	-0.4113	-0.0371913	0.824371	2.82434	0.563375	0.084268	0.191902	-1.05664	-0.609453	-0.703372	0.696827	0.557447	-0.764899	-0.532962	-0.0345808	-1.29085	0.133981	2.55069	-0.976915	1.26645	0.0203853	-1.10677	0.431793	-0.485825	-0.122352	2.22015	1.31383	2.16708	-0.101244	0.168174	0.180815	-1.44956	-0.0373509	-0.359715	1.2259	1.4718
ENSG00000253636	-0.233807	-0.894144	1.0588	0.0438244	-0.338663	-0.851933	0.0828113	-0.23595	-0.152508	-0.127231	-0.301615	-0.326368	-0.491197	0.946209	-0.798345	0.539857	-0.771698	-0.385115	-1.05403	-0.0893667	2.97858	0.107624	1.07671	-0.962324	-0.830372	-0.214517	0.104921	0.276961	-0.224954	0.261839	-0.337285	0.228132	-0.291154	-0.934751	-0.372952	0.0498692	0.274458	1.40467	-0.985738	0.036674
ENSG00000253641	3.70558	-0.634261	-0.0606419	0.112991	0.0236983	0.153226	0.107368	-0.975642	-0.604633	-0.26445	-0.050292	-0.366022	-0.266871	0.0943491	0.446166	0.186491	1.46447	-0.225992	0.415431	-0.389315	-0.159056	0.0175058	-0.974824	-1.79323	1.03975	-0.59456	-1.32021	-1.0592	-0.676728	0.861086	1.38066	1.55033	0.447242	-0.827598	0.3968	1.11163	0.57062	1.59514	1.40996	1.05951
ENSG00000253710	-0.375483	-0.245523	0.368524	-0.390163	0.256814	0.1044	-0.385083	-0.358184	-0.774549	-0.143146	-0.105891	-0.187299	-0.150416	-0.644085	0.685556	-0.0991591	-1.03587	0.562119	-0.571173	-0.727355	-0.665011	0.964218	-0.351243	-0.706372	0.194825	-0.120869	0.315571	0.46871	0.0172166	-0.780175	0.126469	0.345519	-0.415305	0.998932	0.223922	0.12298	-0.2197	0.434192	-0.0804275	0.19038
ENSG00000253716	-0.0145572	0.511936	-0.557913	0.722906	-0.121413	0.121586	-0.332469	-0.123408	-0.165537	0.331165	0.225203	0.559394	0.726136	-1.78787	1.38291	-0.721104	-0.223374	-1.3638	2.27509	-1.15667	-0.48023	-1.50569	-0.202324	-0.862138	2.87679	0.477801	0.946541	0.775591	0.34313	0.699439	0.0687455	0.491865	1.87555	-0.237501	-1.47401	-0.0237207	-0.65685	-0.757867	-0.806177	-0.234631
ENSG00000253719	-0.0408052	-0.558478	-0.279548	0.213236	-0.287944	-0.276449	0.0450795	-0.970648	-0.575191	0.118046	-0.0339972	-0.125399	-0.288367	-0.466006	0.622405	-0.041571	-0.0804358	-0.152166	-0.0369264	0.115478	0.000514563	0.0188398	0.508283	0.264982	0.203463	-0.146222	0.523095	0.513877	-0.056298	0.537098	-0.169223	-0.168944	-0.291374	-0.0892075	0.266879	0.447034	-0.208908	0.0516027	0.0448982	0.27112
ENSG00000253729	0.131757	0.177783	-0.100771	-0.0497137	-0.123994	-0.734093	0.0580894	2.09194	-0.486448	-0.883237	-0.489173	0.0691903	-0.437515	3.29283	-0.186235	2.76427	-0.471038	-0.281849	-0.109503	-1.00962	0.580949	-0.334356	-0.355769	-1.164	-1.35108	-0.395716	-0.140089	0.618789	-0.622554	0.909312	-0.807814	-0.746765	-0.190911	-0.794288	0.349767	-0.413113	-0.0884604	-0.147596	0.904277	-0.841121
ENSG00000253736	-0.420914	-0.188198	-0.0899557	0.343784	-0.00464687	0.143082	0.126272	1.77633	-0.375105	0.303557	-0.658265	-0.143445	-0.663762	-0.707771	-0.916673	3.13263	0.727915	-0.0877431	-0.161826	-0.523724	1.03796	-0.588849	0.498071	0.847879	-2.39192	-0.605484	0.735646	-0.61734	-0.886441	1.19894	0.133838	0.658735	0.172465	0.758276	-1.11505	0.0860916	-1.17382	-0.0920788	2.48605	-0.236578
ENSG00000253738	-0.303936	-2.1754	0.00769673	-0.213564	-0.260033	-0.210123	-0.132425	0.259168	-0.243231	-0.220973	-0.248	0.454792	-0.450765	0.0624124	0.69961	-0.250977	0.0906409	-0.276299	-0.170126	1.02336	0.247183	-0.344266	-0.125733	-0.134928	0.0889724	0.110112	0.238273	0.865954	0.14041	-1.66329	0.316289	0.595126	-0.622011	-0.923208	0.923223	-0.750053	-0.461761	-0.964941	-0.0289824	-0.349032
ENSG00000253816	-3.56589	0.723745	1.0446	-0.768943	-1.2002	1.78328	1.43432	2.75866	1.49559	-0.364721	-0.676068	0.858775	-1.00291	-4.49551	0.270966	-1.58785	1.04986	-2.92926	2.80712	1.05532	-0.391578	2.0373	5.42125	-1.7803	2.77307	0.783905	1.52351	-1.23207	-3.44805	-0.198998	1.55402	-9.81665	3.98508	2.63849	1.69222	2.72591	-1.45758	9.45702	-4.29267	-14.7634
ENSG00000253861	-0.182005	3.43515	-0.738575	0.665826	-1.14498	0.158876	-0.782627	-1.82481	-3.25383	-0.0838324	-1.49131	0.633143	-1.17445	-1.73373	-1.35214	-0.836985	-1.27389	-2.92976	1.50019	3.79915	3.78229	-0.831537	-1.22723	0.754359	-0.374189	-0.266684	4.67992	1.67331	1.44441	2.54132	1.67653	0.686165	-1.69286	3.32467	-4.09837	6.6096	-1.83648	3.31932	4.471	3.77992
ENSG00000253982	-0.394086	1.37889	-0.485551	0.169193	4.3994	-0.732724	0.0230621	-0.44313	1.86894	0.606631	0.321422	-0.111349	-0.318527	0.282255	0.29228	0.774292	0.298669	0.526304	0.11071	0.791559	-1.01944	0.164593	0.32717	0.0198392	0.748736	-0.166923	-0.541095	1.00425	-0.304818	1.24199	0.186787	-0.0697607	-0.000330352	-1.50982	0.209389	-0.232374	-0.49869	0.197634	-0.170903	-0.754159
ENSG00000254004	-0.561852	-2.53541	-0.0514053	0.923182	0.505631	0.391809	1.35074	0.145093	-1.21925	-0.358584	0.331455	0.274266	0.0388219	0.599645	-0.19182	-0.930403	0.0506688	-2.02624	-2.06858	1.6803	-0.047366	-1.60426	0.867373	0.591479	0.186132	0.7917	0.732647	-0.00362742	-0.746204	-0.09478	0.434742	1.21637	-1.1293	1.6876	0.481722	-1.43811	0.478066	-0.6475	-1.54793	-1.47931
ENSG00000254017	0.819825	0.403072	-0.158675	-1.00495	-0.550607	0.377855	-0.264369	-0.637006	-0.0792682	0.119478	-0.47352	-0.107196	-0.948097	-2.05322	-2.19345	-0.442405	-0.344025	0.714732	1.3628	0.231683	1.37753	-1.13006	-0.235585	0.863333	-0.455817	-0.111947	-0.313982	-1.07918	0.245674	2.11915	-1.13541	-0.167217	0.136484	-0.218919	-1.54671	0.936212	-0.149865	0.825234	0.488345	0.445574
ENSG00000254087	0.0989374	-0.626944	-0.533036	-0.734542	-0.469302	1.83151	0.589217	2.07127	0.0887224	-0.067535	0.0817576	-0.0943979	-0.449749	0.0901366	-0.911653	-0.79928	0.0764173	0.211225	-0.0777282	-0.799863	-1.332	-0.682877	0.263712	0.752278	-0.380653	-0.305861	0.0056633	0.406629	0.204579	0.773808	-0.205744	-0.114239	-0.256726	0.155145	-0.175028	-0.366418	-0.107033	-0.361551	0.325079	-0.17372
ENSG00000254093	-0.23285	-0.375081	0.734187	0.772736	0.00521069	-1.036	0.225716	-0.0363822	-0.465772	-0.416027	-0.237314	-0.675835	-0.0595902	0.771492	2.44657	0.208026	-1.00211	-0.339822	0.871841	-0.763029	-0.966558	-0.286866	-0.176351	1.00359	-0.56431	0.286127	0.460386	-0.544543	-0.499001	0.619179	-1.00409	-0.632242	-0.662456	1.54981	-0.150648	-0.250425	1.76558	-0.689395	0.324302	0.103095
ENSG00000254206	-0.640125	-0.0189503	-0.108062	-0.0953976	-0.0085625	-0.131099	-0.651148	0.651995	-0.376616	-0.0882044	-0.451632	-0.0977928	-0.951975	0.654644	-1.62057	-0.805987	-0.360005	-1.28219	0.166478	0.62775	3.48881	-1.31821	1.07076	-0.102407	-0.196124	0.501775	-0.541501	-0.421553	1.21273	-0.779972	-1.66166	0.329033	-0.825845	-0.136008	-0.9567	-0.221734	0.255583	0.752253	0.593164	-1.40876
ENSG00000254325	-0.426401	-0.638876	-0.592247	-0.728901	-0.396774	2.84075	0.0879045	0.587131	0.288149	0.129735	0.330257	0.420354	-0.488937	0.435589	1.17352	-0.805685	0.375187	0.300424	-0.254038	-0.435072	2.00494	0.225464	-0.418505	-0.311781	-0.0627403	-0.272158	-2.57622	-1.56229	-0.0585278	1.38198	-1.05992	0.0749796	-0.0765049	-0.0560013	-0.975397	-0.129929	0.0990332	1.10998	0.1552	0.354161
ENSG00000254363	-0.5197	0.561551	2.25123	0.113609	1.25146	-1.17526	-0.866758	-0.27311	-0.696183	-0.515693	-0.331448	-1.55853	0.0204615	1.18351	0.830385	0.937121	-1.21355	-0.251774	3.71825	-3.52628	3.02282	-0.781386	-2.99567	-0.695946	7.47016	-1.74432	0.0694487	0.53048	0.882395	-0.189866	0.116301	-2.34462	-0.14932	1.82724	3.32159	1.71548	-0.787334	-4.22694	3.13744	-1.83553
ENSG00000254413	-0.404633	1.24378	-0.183875	-0.47398	-0.321109	0.3148	0.0572925	0.341546	-0.5222	0.126051	-0.0674593	0.0892129	-0.737416	0.105796	0.704575	0.313195	1.06056	1.53477	0.286141	0.419751	1.31115	-0.668424	-0.929355	-0.0116158	-0.354597	-0.976961	-0.138459	-0.605392	0.0369747	0.550512	-0.385317	0.915079	-0.0362975	1.20792	-0.908468	-1.34925	-0.321044	0.715393	-0.685174	0.388107
ENSG00000254415	1.79336	0.726324	-1.98711	0.806003	-0.459927	1.0387	-1.04294	-0.716815	0.602698	1.64284	-0.0336092	-0.45486	-0.231895	0.1913	-0.0458512	-1.14384	-1.26866	1.04546	-1.47633	-0.951237	-0.470792	0.00362955	-2.32622	0.32991	-0.154679	0.716918	-0.903604	1.54034	1.3528	3.60783	3.2225	1.66188	-0.344868	-1.02499	-0.341852	-0.243821	0.315185	1.24845	2.22471	-0.0165273
ENSG00000254419	0.652606	1.3172	-0.226522	-0.930555	-0.0557087	0.74263	-1.26008	0.201485	0.325542	0.0665906	-0.193432	-0.839872	0.175628	-0.626335	-0.877324	-0.704898	-0.627976	-0.537003	-1.07094	1.20088	0.833808	-0.454171	-0.33214	-1.03327	1.7069	0.407188	-3.21844	-1.74078	-0.19195	-0.22294	-0.00793866	0.295133	0.239472	3.70406	0.869688	2.07446	-0.153851	0.32087	-0.0679852	-0.0675726
ENSG00000254463	-0.429981	-0.781168	-0.0315092	-0.116564	-0.336098	-0.33463	-0.89253	0.0967947	-0.445974	-0.203962	-0.248823	-0.0956746	-0.0555438	-0.797197	2.44228	-0.332873	-1.4312	-0.115327	0.535428	-0.271176	-0.650624	0.415453	-0.496555	-0.700984	-0.215736	0.260751	-1.46529	-0.252426	0.103514	1.74636	-0.681857	-0.148938	-0.277248	1.13994	0.955695	0.310937	0.0103168	-0.0809454	-1.31031	-0.290414
ENSG00000254469	-1.02059	-0.460298	0.173927	1.00726	-0.745044	-0.727494	0.661174	0.0377323	0.0997267	0.202551	-0.566989	0.25452	-0.301276	0.991972	0.497155	0.855158	-0.632955	0.433798	0.213754	-0.431154	0.022632	-0.190538	-1.0128	0.5425	0.257883	-0.296949	0.19422	-0.894536	0.0859579	-0.326418	0.0159916	0.41325	1.6596	0.237252	0.058866	0.207521	0.4812	0.807756	-0.351741	-0.24834
ENSG00000254470	2.532	1.42512	-0.0652628	0.0402105	-0.0790324	0.654765	-0.0820903	0.685951	-0.258797	0.0349569	-0.0197736	-0.12334	-0.426084	-0.111055	-0.558112	-0.402381	0.182163	1.26708	-0.435522	0.470062	-0.190377	-1.03871	-0.329235	0.606807	-0.11765	-0.177423	-0.470204	0.0735908	-0.758992	0.099884	0.132029	0.00696465	-0.275906	-0.321069	-0.41768	-0.00078397	0.0846613	0.0140048	0.587752	0.0883975
ENSG00000254477	1.78262	0.45671	-0.20929	0.197441	0.330103	-0.725238	-0.593768	1.01243	-1.12703	-0.0823917	-0.30918	-0.314795	-0.500864	-0.222237	-0.678511	0.495369	0.404417	0.585079	-0.104662	-0.728727	-0.843233	0.10097	-0.447505	0.600992	-0.517296	-0.337921	-1.17101	-0.516	-0.256781	0.927718	0.430679	-0.203263	1.11405	0.75478	0.153249	0.5911	0.0279045	0.272234	-1.07815	0.406329
ENSG00000254505	0.0372627	-0.0233509	0.456301	-0.551661	-0.481516	0.206502	-0.226169	-0.275524	0.641683	0.209989	-0.263948	-0.228893	0.179286	-0.112668	-0.622652	0.0382569	-1.03754	0.405593	0.108385	-0.511556	-1.13932	-0.826361	-0.429389	-0.0153879	0.133112	0.153917	-0.269691	0.745989	0.132903	-1.93866	-0.167927	-0.0480491	0.360677	-0.479918	-0.000572813	0.0863055	-0.0302553	-0.0451332	-0.215175	-0.235782
ENSG00000254531	-0.570729	0.407204	0.0332296	-1.66986	-0.154462	0.334896	0.420076	0.0375566	-0.0278331	-0.404678	-0.0256729	-0.240331	-0.561877	-0.993859	0.887765	1.10553	1.76021	0.0295418	2.16845	2.25119	0.0814209	1.23098	-0.606424	-0.568925	-1.03504	-1.02456	0.935229	-0.200582	0.975219	-0.729085	1.29729	-0.0487123	0.192511	-1.32592	1.99515	-1.09049	1.59739	-1.06732	-1.28338	-1.00655
ENSG00000254536	-0.631527	-0.75735	1.48703	-0.436064	0.500327	-0.687864	0.435634	-0.39121	-0.782561	0.505834	-0.0463343	-1.00971	-0.153991	-0.347058	-0.220997	0.17695	-0.130744	0.148278	2.82447	-0.0673701	0.495581	0.134093	-0.752373	0.64471	-1.42512	0.00823774	-1.06914	0.696665	0.324636	-0.409103	0.484643	0.218061	0.201334	5.55916	-1.01528	1.00705	-0.223988	-0.233723	-0.180543	-0.101141
ENSG00000254554	1.23427	-0.186584	-0.227861	0.257524	-0.476209	2.06434	-0.250825	1.48159	-0.0522601	-0.593593	-0.157253	-0.0923785	1.01453	-0.256136	-1.32127	-0.749011	0.219466	0.712016	1.32718	0.434324	0.309342	-2.68051	-0.468894	-0.616923	-0.329253	0.302517	-2.68184	-0.0469228	-0.652057	2.33784	-0.865813	0.881258	0.664477	-2.10571	-0.650344	1.26807	0.215045	-1.16212	0.43063	-0.611013
ENSG00000254556	-0.778864	-0.794395	0.791447	1.28512	-0.624876	-0.429592	1.30938	-0.341998	-0.423231	-0.139492	-0.241824	-0.0232982	-0.432838	-0.414266	-0.183572	-0.22564	-0.880722	-0.270393	-0.977918	-0.48242	1.34272	-0.10116	-0.224419	0.0259235	0.142431	-0.312142	0.654673	-0.628812	-0.742337	1.08761	0.360008	0.988833	-0.649791	-0.80665	1.06337	0.95338	-0.220409	1.46225	-0.196464	-0.156592
ENSG00000254614	-0.840764	-0.11083	-0.215597	-0.578774	0.821061	-0.537922	-0.71939	-0.644813	-0.29335	-0.314192	5.71549	-0.233999	0.126246	0.811962	-1.37278	-0.0924518	-0.0980602	0.207546	1.89191	-0.24306	0.288084	0.238069	-1.38329	-0.0059592	-0.590885	0.163269	-1.21998	2.41709	0.470234	0.438544	-0.278625	0.214985	0.517403	1.43939	0.62102	2.0225	-1.2783	-0.136422	-0.22298	-1.87771
ENSG00000254634	0.149836	-1.22892	0.344325	-0.798382	0.0626187	-0.484513	0.0462974	0.527841	-0.20023	0.194291	-0.133685	0.480253	-1.27605	-1.20012	0.954676	0.334912	-0.136159	-0.705914	-0.524562	0.0824385	1.21615	-0.714293	0.44709	0.938692	0.0260093	0.362141	-0.769329	-0.246923	0.588946	0.23031	-2.03216	-0.0588669	-2.13239	0.771564	0.0552601	-0.0777141	-0.598399	0.411831	-0.74212	1.92609
ENSG00000254635	1.01697	0.803375	-0.220946	-0.638428	-0.697641	-1.09442	-0.514943	-1.03277	0.189395	0.192376	-0.155546	0.317827	-0.649578	-0.956417	0.0845866	0.147316	1.09272	0.352804	-0.477419	-0.853502	-0.498217	0.0629513	-0.546563	0.786492	2.64813	-0.66525	-0.288643	1.10218	0.218203	-0.78392	0.881573	0.268419	-0.0391236	-0.451966	0.0507133	-0.492395	0.301112	-1.02578	0.52619	-0.374249
ENSG00000254681	-0.14292	2.85678	0.850823	1.1039	-2.75386	0.580679	0.620716	-0.701933	3.5941	0.318426	-1.27023	2.18094	2.04712	-2.11223	-2.01426	-1.94485	-2.51648	0.872388	3.12115	0.0344932	2.7456	1.09784	2.38151	-0.803104	0.571914	-1.13443	-2.90164	-1.05713	-4.73687	1.76966	-2.10354	-1.42454	-0.483189	-1.87101	3.9395	0.171304	0.855218	-0.912912	0.711245	1.61154
ENSG00000254685	0.995889	-1.0329	-0.400243	-0.944129	-0.313427	-0.684072	-0.835437	-0.563541	0.565234	-0.202068	-0.375837	-0.298716	0.548998	-0.793044	0.39901	0.405168	0.209923	0.258422	0.56613	-1.22661	-0.763881	0.16679	0.297128	0.676051	0.139246	0.893836	1.47359	-0.859023	-1.16064	-0.0161393	-0.192026	0.623805	-1.16181	0.995449	0.955044	-0.721385	-0.0678147	0.644386	0.311105	0.781966
ENSG00000254701	-0.0518308	-1.36169	-1.37922	0.401774	-0.564782	-1.23663	0.187134	-0.553479	-0.122705	0.289534	0.304628	-0.111416	-2.68678	-0.0768501	1.91756	2.19528	0.456304	1.28112	3.41944	1.17417	-0.292752	0.501557	2.56634	0.509008	-0.147984	-0.795502	-0.771217	4.11025	1.77425	0.805691	1.26165	-0.996823	-2.21353	-0.404233	-0.539045	3.15888	1.28838	1.82325	-1.44355	6.44583
ENSG00000254703	0.525356	-0.475212	0.616225	0.22781	0.0313916	-0.0861419	0.252367	1.28493	0.0662478	-0.0898753	1.48073	0.00783402	0.284882	-1.08033	-0.499956	0.00696312	1.4508	0.309986	1.52341	0.55619	1.84221	3.40339	0.902479	0.14144	-0.313558	0.31952	2.13085	-0.697246	0.944772	1.76499	-0.818363	0.654258	0.588951	0.574331	-0.590839	0.682441	0.517211	-1.25181	-0.85221	-1.21555
ENSG00000254709	-1.8227	0.770766	-1.29263	-3.40352	-1.07065	-0.15237	4.48517	0.167202	0.580031	0.379933	-0.489932	0.284964	-1.80375	1.24116	0.599939	0.293322	-1.02363	1.10985	1.1423	0.556659	0.350827	-0.205048	-0.861409	-2.02612	-0.374999	14.6528	-0.870223	-0.0554396	-0.513278	0.335445	0.492908	0.199281	0.279813	1.71198	-0.0904096	0.927485	-1.53333	-1.9304	0.090253	-0.609791
ENSG00000254772	-0.444507	0.0562736	-0.510984	0.979378	-0.0253257	-0.0638774	0.521286	-0.210157	0.0826615	0.0802016	-0.10048	0.00188365	0.17716	0.34779	0.249684	0.206698	-0.0479724	-0.874517	-0.128551	0.572274	-1.31643	-0.431924	-0.685189	-0.601141	-0.363986	-0.151789	1.72212	0.149544	-0.27748	0.415425	0.147432	-0.465609	0.132049	0.0288985	0.164485	0.00837625	-0.167885	-0.119855	-0.122378	0.0824736
ENSG00000254783	-0.963461	-0.644496	0.118177	-0.297975	-0.233123	0.475311	-0.127772	0.601007	-0.69615	-0.516865	-0.715999	0.0992911	-0.0128438	-0.192388	0.552553	-0.210599	-0.7606	-0.194332	1.71038	-0.565028	0.148054	-0.810706	-0.678522	-0.402582	-0.423991	0.433412	1.20705	-2.00962	-0.590989	0.519859	-0.767877	0.732327	-0.25024	0.489356	-0.10697	-0.44527	0.640794	-0.248114	-0.947445	-0.675148
ENSG00000254788	2.52277	1.36672	-0.399593	-0.388445	0.102162	0.831745	-0.145159	1.51586	-0.426339	0.22397	-0.0602397	-0.328899	-0.23329	-0.506469	0.117553	-0.851017	0.238918	0.481123	0.171147	0.713043	-0.40877	0.00595369	0.41144	-1.16681	-2.13254	-0.0643135	-1.22111	1.90109	-0.345597	-1.31355	-0.189745	0.912321	0.609101	0.228367	0.948867	1.0305	-0.879222	0.839774	-0.304366	0.586474
ENSG00000254826	0.0107288	0.474598	0.603885	0.323567	-0.298121	4.97223	0.349086	1.12415	0.330712	0.0427026	-0.382122	0.114259	-0.574298	1.71006	0.059131	1.66262	0.981093	-1.19814	1.74215	-0.860926	-1.47456	0.154579	-1.11764	-0.0943781	1.65725	-0.00489914	-1.52652	-1.94703	-0.0603302	1.22926	-1.12289	-1.99965	0.619092	-1.12296	-0.579182	1.16885	-0.0639461	0.536112	-0.00754162	-0.997261
ENSG00000254838	0.54638	1.4658	1.40862	2.21753	-1.09498	-3.30043	0.663638	-0.247392	-1.08153	0.380981	0.188389	-0.663535	-2.19935	-0.132336	6.95192	1.07185	-0.927726	5.15431	-3.91627	-3.11006	2.28511	0.772466	-2.57271	0.0393801	-4.63482	-2.89844	13.7582	-2.13637	1.8481	5.09138	0.19953	4.38204	1.81164	-0.705165	-1.63091	4.45924	-1.20465	11.0368	-0.770512	1.99319
ENSG00000254858	0.162088	1.83953	-0.743339	-0.245326	-0.712575	-0.0673072	0.0547493	-1.34736	0.896729	0.594513	0.17393	0.0491061	0.429924	-0.982764	1.80536	-0.833684	-0.357912	0.0757784	-0.606054	-0.100648	0.994035	-0.627421	0.210639	-0.225236	1.04751	-0.372293	0.660972	0.848289	-0.148441	1.39568	0.534999	0.3263	0.385251	0.860908	-1.91397	1.13457	-0.0399689	-0.813482	0.918434	0.213229
ENSG00000254860	-0.0265341	-0.0423474	-0.298222	1.21386	-0.0589583	-0.15248	0.848025	-0.185032	-0.474013	0.35527	-0.144721	0.505504	-0.41418	-0.563902	0.180612	-0.0790793	0.216829	0.0830061	1.14244	0.838009	-0.0870748	0.667596	0.217316	0.356084	-0.38177	-0.736456	0.23268	1.18763	-0.294438	0.742775	-1.21338	2.66573	-0.0879754	1.25496	-0.0633913	-0.604767	0.390378	0.503621	-0.958851	-0.0940475
ENSG00000254876	-0.171949	-0.677705	1.82742	0.561857	-0.459717	-0.0822124	1.62248	0.0327112	0.161081	-0.0461701	-0.0694661	0.429921	0.0541855	0.00754043	-0.429264	-0.424591	-0.805568	-0.300954	-0.648728	-0.0174501	-0.244245	0.620301	0.188666	-0.859118	0.993322	-1.41457	0.475301	0.231609	-1.09926	0.636412	0.138572	0.42288	-0.200178	0.518676	0.0497959	-0.344634	-0.542625	2.48019	-0.166096	0.0622308
ENSG00000254901	0.413451	1.08164	-0.875491	-0.42773	0.0363155	0.0386997	-0.216411	0.854018	-0.608997	-0.277072	-0.0146641	-0.0398574	-0.216822	-0.224228	0.718812	0.032097	-0.797323	-0.229232	-0.159656	0.356768	0.839687	-0.400947	-0.287545	0.160883	0.579017	0.201303	0.110232	0.0200899	-0.0075981	0.502347	-0.344401	-0.980232	0.391321	0.154613	-0.349034	-0.426999	-0.179988	0.300558	-0.529047	-1.05298
ENSG00000254929	-0.157335	-1.07878	-0.282365	0.91554	-0.967345	0.498051	-0.31429	-0.132986	3.76191	0.133652	-0.850694	0.576361	1.61567	-0.235253	0.216484	0.418587	-0.319215	-0.741344	1.14679	-0.979456	-1.81917	-2.42946	-0.0259235	1.04194	2.2536	-0.377641	3.98661	-1.41208	0.300034	0.500773	-0.861526	2.66056	2.11403	0.128404	-2.60548	-1.54571	2.33937	0.886355	0.589958	-1.02471
ENSG00000254936	-1.01519	-0.687165	0.577953	0.798928	-0.484038	-0.309312	0.770546	-0.135596	-0.355841	-0.520126	0.071556	-0.0463452	-0.580021	0.430242	3.07276	0.88561	0.954044	-0.435452	-1.2733	0.449458	1.1251	-0.203664	0.0676652	0.0312563	-1.67143	0.197377	0.797637	-0.146049	-0.560452	-1.97029	-0.467082	0.545415	0.514985	4.0488	1.42244	-0.221228	-1.13964	1.98124	0.570765	-0.997444
ENSG00000254986	0.0589619	0.279791	-0.229857	-1.01688	-0.191078	-0.78232	0.0592208	-1.39447	-0.643939	-0.140707	0.179617	0.00107002	1.03522	0.415451	-0.846334	0.47999	-2.45593	-0.338874	0.334502	0.217007	-0.573692	-1.23065	0.218616	0.818252	-0.444258	0.71989	-1.31067	-0.773159	-0.703422	-0.550031	0.632991	-0.57166	0.377904	-1.24924	-0.176211	-0.550247	0.532464	-0.773693	0.297456	0.389753
ENSG00000254995	-0.342392	0.974999	-0.138819	-0.852946	-0.329641	0.151077	-0.908207	0.755304	0.25139	0.115826	-0.267761	-0.538101	-0.784168	0.887871	0.470892	0.353959	-0.395729	-0.331746	0.927389	0.239731	2.36586	-0.59686	-0.0283739	-0.0602217	1.29945	0.193804	-0.808372	-1.95297	0.0334885	0.53039	1.07245	-0.642492	0.581086	-0.0814505	-0.109235	-0.0644529	0.0335414	0.405875	0.604644	-0.336941
ENSG00000254996	-0.24702	-0.648101	-0.278041	-0.484397	-0.316672	0.402397	0.155828	0.758444	-0.247966	-0.0598127	-0.00298597	0.0596139	0.239227	-0.305232	0.200042	-0.298232	-0.0508702	-0.555507	-0.855323	-0.502047	1.17597	0.185286	0.455292	-0.602778	-1.0337	0.182791	0.802997	-0.93234	-0.34169	1.8283	-0.0382649	-0.276475	0.0522061	-0.608692	-0.364344	-0.395323	0.270961	1.05468	-0.249968	-0.132637
ENSG00000254999	0.448818	-0.634202	-0.580113	-0.517659	0.740767	-0.366034	-0.647306	-0.449172	-0.00527118	-0.0327562	0.310939	-0.277614	-0.00588493	-0.112997	0.972324	0.000291492	0.107853	-0.377496	-0.0734205	0.250638	0.149742	0.0252925	0.101151	-0.136948	-0.310288	0.191301	2.60756	0.387788	-0.496138	0.305042	0.547031	-0.223	0.570831	0.0811881	0.166428	-0.062577	-0.405383	-0.0741112	0.0927883	0.572071
ENSG00000255026	-1.37722	2.19649	-1.45639	2.73829	-0.283294	0.275483	-0.00434175	1.79746	0.0153622	1.03488	-0.233819	0.139888	-0.603769	0.509545	-0.439257	1.2642	0.117816	0.145058	0.807973	0.800176	-0.0593501	-1.07502	-1.0153	0.137007	-1.0359	-0.588474	0.0526719	-0.381112	-2.31774	-1.54632	1.66738	0.308762	-1.16938	0.187568	0.617478	-0.628271	-0.145881	0.271865	0.97123	0.796067
ENSG00000255031	0.842618	0.173768	-0.38806	0.162532	-0.190448	-0.131617	-0.0181241	0.932173	-0.42806	0.0943211	-0.303993	0.165425	0.167056	-1.29046	-1.8433	0.32503	0.891111	-0.181847	1.2432	-0.751922	0.521625	-0.601561	0.604058	-0.0506141	-1.2525	-0.495029	-1.70178	-2.26524	-0.732789	-0.295347	-0.422952	0.602771	-0.422928	-0.732154	-0.739604	-1.75425	-0.0923662	-0.753672	0.195001	-0.548631
ENSG00000255036	-0.981589	-0.0764903	1.22165	0.223857	0.220455	0.666217	2.08895	0.196213	-0.379857	-0.0920404	-0.10869	0.503434	-0.666316	0.37581	0.750794	-0.185892	0.350872	0.0814349	0.0270979	0.485799	0.806246	-0.306041	0.360748	-0.321016	1.04346	-0.865459	1.15193	-0.196176	0.0791547	1.03113	-0.285373	1.26732	-0.0483901	-0.792375	2.13387	0.15615	0.785281	-1.82899	-0.0901008	-2.11564
ENSG00000255097	0.0486115	0.810422	0.0114318	0.405403	-0.108357	0.606042	-0.697511	1.57807	-0.344511	-0.0156431	-0.0350873	0.0385765	-0.0697508	0.44241	1.03281	-0.753429	0.182486	0.1248	-1.55593	-1.84902	0.982568	-1.31039	-0.209411	0.0767808	-0.794751	0.0745291	-1.316	-1.90165	-0.354807	-0.0098547	-0.00383915	-0.682237	0.20345	-0.869812	0.604286	0.790213	0.799266	0.623293	1.3502	0.197728
ENSG00000255112	0.479582	-0.499394	-0.402077	-0.47466	-0.237416	-0.420233	-0.308626	1.18758	-0.329506	0.114215	-0.116608	-0.130689	-0.636995	0.444379	0.0338724	-0.211731	0.879764	-0.324737	0.0176837	0.661052	-0.865033	0.64802	-0.284557	0.907865	0.451974	-0.159122	0.202691	0.967149	-0.115862	-0.712589	0.0591937	-0.712796	-0.0461238	-0.474443	0.0481512	0.00916309	-0.221857	-0.0230857	0.028109	-0.242859
ENSG00000255150	-0.449146	-0.282102	0.00920924	-0.495527	-0.308452	-0.156396	0.0399649	1.32915	-0.832254	-0.221173	-0.0222567	-0.527807	-0.730574	-0.233632	0.279283	-0.300862	-0.0516886	-0.764379	1.2334	-1.32245	-0.0129893	-0.608145	-0.487577	0.440736	0.456527	-0.383454	-1.19563	-0.343554	-0.691196	-0.526307	-0.150398	-2.30413	0.539054	0.296618	-0.45604	0.261427	-0.798696	-0.585413	1.09424	1.29188
ENSG00000255154	-0.724376	0.27265	-0.36933	-1.05171	-0.288548	0.932206	-0.435422	0.84239	-0.587876	-0.342398	-0.0946981	-0.0729425	0.146733	-1.10206	1.8348	-1.78074	-0.200924	-0.113304	-2.80698	1.27771	-0.230865	0.956511	1.10595	-1.81365	-1.12252	0.363054	-0.456817	0.683232	-0.3778	0.939734	0.0607016	0.638605	0.277856	-0.505844	1.3899	1.66863	-0.358179	-0.39868	-0.100875	-0.0163435
ENSG00000255163	1.25976	-2.18894	0.0979548	-0.0895072	0.263117	0.319971	-0.939176	2.65693	-1.28505	-0.14292	0.359772	-0.904598	0.622728	-1.44535	0.248884	0.492825	0.384947	-0.164614	1.56222	1.00052	0.415047	-0.182475	-1.32	-0.869755	1.41971	0.206079	-1.56673	-2.20354	1.98807	-0.965171	0.577365	-1.93107	0.362941	1.18285	-0.724784	0.858867	-0.509393	1.1319	-0.264035	0.0822964
ENSG00000255182	-0.29984	0.329575	0.34477	0.798642	0.335458	-0.0289286	0.431029	-1.21014	0.180502	-0.491403	-0.646285	1.03582	-0.145061	-0.989215	-3.11194	0.550302	-2.84426	-0.300547	2.64932	0.346491	1.73125	1.3845	-0.917523	1.26527	2.84231	-1.21416	0.940869	-0.835687	-0.0881689	-0.621858	-0.531857	0.182671	0.218641	2.04748	0.765121	0.878665	-1.556	0.670713	0.802039	-0.364099
ENSG00000255197	0.637906	0.345412	-0.33171	-0.0648283	-0.0975867	0.883265	-0.505005	1.3936	-0.313305	-0.141954	0.342316	-0.36964	0.337573	-0.541739	-0.140968	-0.549499	-1.15814	-0.460735	0.0795655	-0.598095	0.472189	-0.76254	-0.0479429	1.65133	0.436086	0.210349	-0.949542	0.833806	0.728654	-0.388341	0.214703	-0.672185	0.587828	-0.410694	-1.59685	-0.553099	0.316243	-0.380339	-0.766052	-0.441479
ENSG00000255200	0.305265	-1.15528	-1.26603	-1.30237	-0.10982	0.979156	0.959942	-0.251052	0.584934	-0.506781	3.52826	-0.315061	-0.703343	-0.719986	0.37447	-2.06217	-1.86263	-0.364104	1.07204	1.26496	-1.10082	0.0689191	0.966506	-0.135375	-2.08149	-0.453306	-1.58587	0.635409	0.296483	-0.566974	0.497656	1.30613	0.00796443	0.377958	1.44234	-0.676856	-0.937962	-0.920764	0.55049	0.816582
ENSG00000255240	-1.10856	0.388728	-1.31679	-2.2686	0.733417	0.430364	3.85439	-0.166058	-0.0913477	-0.174322	4.31288	-0.693197	-0.866454	1.62462	1.20105	-0.483901	0.11018	0.467181	0.0368574	-2.56373	0.562473	-0.0212614	-0.98721	-1.94911	-1.28033	-1.40624	1.29214	-0.820509	0.299036	0.183836	-0.705727	1.09622	0.470399	5.01129	1.96323	-1.79336	0.609339	-2.50734	-0.696064	0.914674
ENSG00000255284	-0.416742	1.05403	-0.066197	0.244954	0.0141587	-0.830909	-0.383795	-0.621039	-1.05608	-0.139082	-0.135716	-0.712734	-0.344492	-1.1979	-0.555702	0.0412732	1.36592	0.512448	-0.518883	1.20985	-0.418299	-1.2147	-0.253943	-0.358743	0.347543	-0.425118	-1.85452	1.10206	-0.588446	0.450562	0.526974	1.1224	0.16736	0.576722	-0.0059148	-0.204935	-0.32135	0.671972	1.11618	-0.548871
ENSG00000255302	-0.268906	-0.309675	0.231639	-0.505749	0.787742	-0.747427	-0.465292	-0.781969	-1.19966	-0.0798184	0.571574	-0.217022	0.638648	0.41136	0.180591	-0.221752	-1.20636	0.0750322	-0.0358842	-1.04015	-0.173261	-0.20287	-0.982391	0.460447	-0.114311	-0.0519447	1.11743	0.592554	0.171142	-3.2542	0.823185	-1.12161	0.284167	-0.112851	0.927586	0.259744	-0.310014	-0.645479	0.387158	0.168434
ENSG00000255310	-0.333257	-0.814161	1.15795	1.21079	-0.127028	-0.624836	1.40617	-0.292804	-0.254602	-0.205736	-0.264599	-0.147351	-0.84564	-0.211865	-0.392559	0.530649	0.133693	-0.0699318	-0.398545	-0.459334	0.058426	-0.523336	-0.127962	-0.405773	0.0223118	-0.869268	-0.795035	-0.327534	0.116308	0.124459	-0.291717	1.11862	-0.557527	0.212015	0.605403	0.249695	-0.181209	-0.44384	0.075591	0.0503961
ENSG00000255328	-0.459162	1.05596	-0.872415	0.137874	-1.52735	2.22641	0.350142	0.02259	1.52896	-1.35017	-1.43788	-0.144763	-0.157126	0.914715	-1.11767	3.12728	1.44516	3.7767	-0.0897463	-1.59916	-0.484275	-3.16546	0.948169	3.43839	1.90864	1.29445	-1.56823	3.21749	-0.183658	0.573665	6.87713	3.15247	-0.378268	-0.0195887	-2.73958	-1.46867	1.7252	-0.652978	0.830851	-3.46166
ENSG00000255339	-0.844592	0.234455	0.381082	0.132707	0.424161	0.423766	-0.551188	-0.239012	-0.677326	0.204114	0.0979846	0.477683	0.112885	0.46891	1.85178	-1.26035	-0.649192	-0.216968	3.03109	1.20418	0.0376468	0.441344	-1.58649	-0.0767718	-0.221102	-0.446412	-1.68261	-1.49911	-0.232745	-1.64367	-0.671643	-0.529412	0.726401	-0.710659	0.642726	1.2152	-0.47515	1.2386	1.35035	-0.0120243
ENSG00000255374	-1.33975	-1.09519	0.0762266	0.754077	0.157411	-1.28167	0.0371752	-0.299094	-0.827916	-0.272928	-0.317438	0.622687	-0.306265	1.06167	1.72981	0.944849	-0.687201	0.997016	-0.524636	-0.139282	1.52738	0.636225	0.683241	0.112783	-0.687124	-0.198063	-1.49538	-1.00812	2.0378	1.14192	-0.0918026	-1.98413	1.03788	1.33735	-1.11157	1.71609	0.353838	-1.79376	-2.55379	-0.416812
ENSG00000255389	-0.312247	-1.3949	-0.733562	0.503142	-0.42624	-0.0226566	0.833434	1.57291	-0.24134	0.322605	-0.501326	-0.304029	-0.539583	-0.929602	2.35134	-1.58464	1.22259	0.00225793	0.0256598	0.353024	1.27694	0.0659805	0.359087	0.00130309	-1.72067	-1.69054	0.548678	-0.911855	-0.00192808	0.97681	-0.967531	0.771849	-0.667798	1.3932	1.16038	0.487085	0.958341	1.04253	0.376637	0.141943
ENSG00000255398	-0.6148	0.00517848	0.543756	0.362863	-0.829438	7.68681	0.026761	1.47277	0.543067	-0.989203	-0.232529	0.0514334	-0.864126	0.0338174	-0.922185	-3.94735	2.174	-0.587496	0.175991	-0.192658	-1.31021	0.395417	-0.531415	-0.520906	-1.98402	0.410339	0.145329	-0.277911	0.861484	-0.0147796	0.422724	-1.17957	0.28243	-0.811775	1.62946	1.00618	-0.192957	-0.18119	1.92476	-0.0486027
ENSG00000255423	-0.0681234	-1.11329	-0.47239	0.0395136	-0.165219	1.96404	-0.547431	-0.836086	-1.23721	-0.228315	-0.0556731	-0.211474	-0.775451	1.25807	0.507894	0.491556	1.24434	-0.805041	0.232876	-0.410534	0.42133	-0.764615	-0.230817	0.420791	-0.507983	0.34444	-0.321789	-1.33706	-0.0371575	-0.491191	-0.148872	-0.894252	0.339504	0.0155756	0.205976	0.954745	-0.178776	0.56563	0.660084	-0.0318511
ENSG00000255439	1.37071	1.68199	2.09313	0.14563	0.12905	1.45019	-0.614486	-1.45462	-0.729572	-0.342001	0.54945	-2.10907	1.50132	0.448089	0.350934	-0.593903	-0.748943	1.13289	-0.246579	4.0264	-4.2145	0.130028	-5.09381	-3.06257	-1.25903	0.115828	-3.82983	-0.0403693	-0.197714	2.68068	-0.443674	-0.285805	0.586731	-1.74906	-0.201644	-2.90289	-0.979948	-3.01435	4.91291	-4.44272
ENSG00000255495	-0.757501	0.700753	-0.643267	1.10392	0.330533	-1.59466	-2.30563	0.196713	-0.86053	-0.809289	-0.549037	0.489981	-0.855857	1.87119	2.90356	0.517954	1.46334	-0.22196	-0.262801	-0.331626	-1.17972	2.96275	-0.619501	-0.294516	0.911079	0.664403	-0.652497	0.759709	1.01752	-1.62433	3.25325	1.55061	0.766642	1.50332	-0.236508	-1.14985	0.0452115	0.295837	-1.22733	-0.282872
ENSG00000255508	-0.259899	-0.282973	-0.976506	0.111189	-0.795338	0.714897	2.41375	-0.790599	1.06324	0.74092	0.60642	1.01435	1.07405	-2.11003	1.26619	1.19576	1.18157	0.370826	2.46671	3.03502	2.04224	2.41565	2.87561	-0.448465	-0.20105	-1.51109	-1.40804	-1.8638	-1.40072	-0.507278	-0.493087	0.173893	0.675548	-0.571822	2.17434	0.370251	-0.999276	0.357063	0.392599	0.796032
ENSG00000255517	-0.330847	-0.108764	-0.154003	-0.0521523	0.071341	-0.215833	0.18937	-0.493734	-0.496319	-0.116251	-0.982237	-0.214897	0.234203	-1.7419	0.85807	0.541138	-0.520697	0.14931	1.15013	0.866173	0.719354	0.628183	0.087233	-0.374632	-0.624866	-0.404928	1.44751	-0.728874	0.204886	-0.486895	-0.219751	2.16763	0.313085	0.596056	0.0586559	0.0555347	0.984012	0.701356	-0.425523	1.57582
ENSG00000255529	-0.625052	0.913932	-0.0760383	0.64287	-0.282253	0.0113272	-0.238868	-1.33582	-0.0314244	0.990736	0.197172	0.110668	0.0826538	0.723472	0.147579	-0.0546719	-1.2449	-0.553365	-1.8644	0.12607	-0.0625748	-2.1523	-1.18812	0.423404	1.14445	-0.705641	0.504125	4.22761	-0.981989	0.321127	0.843069	-0.493874	0.937802	0.088293	-0.711701	0.020448	-1.31208	-0.145451	0.406196	-0.143842
ENSG00000255559	-0.075088	-2.00395	-1.05214	-0.0543238	0.211274	-1.79276	-1.17178	-0.107155	-2.11574	-0.307927	-0.401038	0.241456	-0.539304	2.71715	0.211417	0.825489	1.7074	-0.717908	1.49406	1.94845	-0.703069	0.746941	1.18069	-1.24789	0.052644	-0.217883	1.0082	0.784316	0.658254	0.145406	0.501915	3.3663	0.308156	0.708157	-0.70936	-0.337086	-0.0583514	1.20306	-1.19599	0.0229579
ENSG00000255561	0.0606212	-0.837864	0.473573	0.442578	-0.46872	0.465873	-0.111564	0.2963	-0.420348	0.564484	-0.0264393	-0.916268	-1.539	-0.472982	1.96841	-0.603721	-2.72042	-0.271076	-0.558005	1.21756	0.230437	-1.96102	-0.50058	-0.192622	1.80196	0.338188	0.567775	0.137246	-0.948481	0.779964	-0.549527	-0.120377	-1.1822	-1.88426	-0.81526	-0.715023	0.420739	-0.865408	1.14626	-0.256948
ENSG00000255571	-1.57213	1.1699	0.956373	-0.00674222	-0.735336	1.1773	0.135996	0.64693	0.862819	1.3457	-0.191952	0.837472	-0.489783	0.0726974	-0.874858	-2.11114	0.651233	0.107054	-0.766241	-0.0381929	-0.106041	1.03455	2.99357	-1.14833	2.59877	-0.0117789	-0.411564	0.40069	-1.78162	-2.60613	2.07307	0.895129	-0.960054	1.1529	-1.33823	0.280236	-1.65159	0.25851	0.919386	2.4927
ENSG00000255587	0.53288	1.77448	-0.80377	-0.0470349	-0.204736	0.151827	-0.569467	-1.87941	0.43602	0.217252	0.291792	2.64724	1.74614	-0.0984597	-0.493191	-0.330283	-0.818692	-0.126149	-0.105239	-0.806218	0.984272	0.80887	-1.04797	0.818142	0.286005	0.405663	-1.1171	-0.534044	7.39941	-0.510037	-0.820452	-1.37706	-0.407661	-0.866779	-0.0297206	-0.383088	0.350929	1.58454	0.0134141	0.880539
ENSG00000255717	-0.629668	-1.1284	0.0927396	1.2164	-0.205927	-1.019	0.833918	0.208949	-0.241989	-0.112764	-0.193377	0.25087	0.129309	1.23348	0.30221	0.546356	0.0720594	0.0479369	-0.406989	0.666631	0.426755	-0.82514	-0.33588	-0.719268	0.103989	-0.17607	0.304175	-0.98243	-0.301654	0.00204032	-0.507269	-0.748351	-0.339292	-0.362294	-0.436555	0.0756116	-0.402393	0.940788	0.734239	0.630011
ENSG00000255733	-0.0648139	-0.429553	1.45648	1.75239	0.845039	-1.17567	2.62581	-0.191501	-1.38816	-0.837257	0.0446638	-1.1133	-0.752337	-1.91361	1.39096	-1.57617	-0.484923	-0.274857	-0.374236	-1.74248	-0.485431	1.12774	-1.24246	1.68968	-0.981694	2.61172	-0.271598	-0.566682	0.794398	0.430364	0.612506	-1.60939	0.455517	-1.91502	1.33133	0.978428	0.207558	1.19013	0.997223	-0.538269
ENSG00000255760	-0.176353	-0.467886	-0.818838	-1.26334	-0.998017	-0.837019	1.73281	3.77818	-0.0983272	-0.139435	-0.011611	0.0563793	-1.042	-0.42026	-1.49146	1.28652	0.740054	1.13917	0.963669	-0.655281	0.847933	-2.17911	0.19385	-2.05158	-1.57313	-0.44113	0.366612	-0.536536	-1.1991	0.456022	-0.0558424	-0.432875	0.288436	-0.379374	1.83246	0.284836	0.546998	-0.0435175	1.21848	-1.07025
ENSG00000255801	1.16206	0.540112	0.756057	-0.196618	-0.443007	-0.883522	1.71784	3.31985	0.565278	-0.597728	0.0365086	-0.0139446	-0.410641	1.08666	0.0987076	6.38329	0.364667	0.119488	0.66726	-0.315022	-0.0227085	3.26286	0.230739	0.242439	-0.271897	0.281696	-0.32876	-2.48117	-0.147278	1.77225	0.605362	-1.0101	0.123694	-0.530819	-1.14684	-0.265597	1.04532	0.0561198	1.53699	-1.65971
ENSG00000255819	1.30886	-0.952389	7.01781	0.205401	-0.18182	0.704094	-1.14683	-0.943005	1.41197	-0.0360613	-0.867186	-0.603847	0.34745	0.378593	2.46009	0.438458	-0.0195362	-1.08802	3.09403	-1.76751	0.0845825	0.488369	-0.166269	0.00256212	0.330671	0.273713	0.388919	3.44728	-0.129683	-1.2487	1.64173	0.920114	-1.05498	-1.09757	-2.23706	0.401949	0.527697	-0.11141	2.71248	1.17181
ENSG00000255837	-0.788058	-1.04911	-0.675396	0.626336	-0.309507	0.00716369	-0.801786	-0.481442	-0.719342	-0.199307	0.0608432	-0.482996	-0.331793	-0.280221	1.62737	0.0868814	-0.036037	-1.14247	-0.495258	-0.464811	1.58051	-1.90091	0.0206899	-1.52449	0.15819	-0.219953	0.0600419	-1.67848	0.625748	0.179285	-2.31714	0.114566	-0.0601875	-0.69407	1.69318	1.46479	0.171196	0.973784	1.34189	-0.338426
ENSG00000255946	-0.603316	0.367921	-0.39147	-0.105109	-0.253231	-0.336191	-0.309915	-0.0258585	0.160535	-0.30066	-0.187256	-0.285345	-0.290928	-0.122286	-1.15766	-0.364485	-1.05772	-0.652735	0.721408	-0.587434	1.17379	0.999797	-0.693232	0.0781613	-0.66112	-0.345443	0.842186	-0.789566	-0.779889	0.334262	0.548664	1.09059	0.674408	1.46933	-0.108607	1.33493	-0.0403008	-0.115793	0.697191	0.201993
ENSG00000255987	-0.132265	-0.191452	4.2674	2.0275	-0.140704	0.162461	-1.15622	-0.17832	-0.532824	-0.120791	0.141762	-0.241437	-0.84244	-0.943634	-0.500201	-0.0585419	0.267313	0.349629	1.08254	-1.04585	-0.604887	0.119976	-0.794957	-0.893315	-1.08726	-0.672229	-0.125525	-0.231481	1.4437	-0.662638	0.863649	-0.510682	0.224449	-0.644634	0.723698	-0.276148	-0.0211563	0.403352	0.242813	-0.259579
ENSG00000256020	0.902379	0.296236	-0.343412	0.620287	1.97284	0.603562	0.299353	0.375137	1.85396	-0.844	1.3777	-0.441082	-0.186092	-0.729734	1.22203	1.31141	-0.405811	-1.0328	1.81317	-0.416772	0.776179	-2.03786	0.806778	-0.0399691	0.656483	0.414487	0.247695	-1.15643	-0.72164	1.35405	-0.967525	-0.132065	1.17664	-0.0832015	-1.08249	-2.74274	-1.35276	-0.865643	1.15585	-3.19218
ENSG00000256028	-0.78502	1.23278	-0.40025	-0.0283102	0.143577	-1.05582	-0.67108	0.549108	-0.758514	-0.0524859	-0.452602	-0.279002	-0.323739	-1.07394	2.56523	0.369329	1.10843	-0.0171282	2.68786	0.185601	0.80166	0.521798	-0.0969765	-0.0459402	0.405788	-0.216171	-0.680773	-0.510724	0.168751	0.983543	-0.714745	0.507624	-0.208715	0.0671081	-0.51745	0.407949	-0.232792	-0.0271807	-0.768177	0.211894
ENSG00000256029	-1.80772	0.718974	1.94718	2.22857	-0.317097	-2.39903	0.529001	2.35181	1.36347	-0.850913	0.145121	2.00216	1.51709	-0.368077	0.59534	4.99832	5.4166	-0.706084	0.905982	-2.09255	0.0207622	-2.97321	-2.57117	4.71312	-0.468843	-0.229962	-0.477655	0.887519	-1.44382	0.1804	1.46955	-1.35789	-3.28104	3.89415	0.782414	0.960929	1.81748	-0.436218	-1.9645	1.01312
ENSG00000256039	1.81836	-1.50654	4.55788	4.98646	-0.553985	0.404467	-2.01139	0.172914	1.75091	0.213419	-0.210455	-0.454212	-1.03018	-1.80673	0.732228	1.31765	0.652854	-0.139373	-0.882131	0.256692	-2.32296	0.34434	-2.95932	1.24342	0.830504	1.75773	0.388928	0.768256	-1.73492	-1.94505	-0.530254	-0.967643	1.18236	6.67641	-6.11346	-0.12148	1.115	-1.36158	-2.53557	4.86649
ENSG00000256043	-0.533585	-1.06485	0.16809	-0.318883	-0.170845	-0.549574	0.463823	-0.5451	-0.370803	0.189802	-0.375354	-0.21667	1.83461	0.372167	0.58055	-0.900196	-0.861217	0.807827	-1.0386	-0.513435	0.601009	0.206719	0.634004	-0.0104185	2.12723	-0.679653	0.505532	-0.514552	-0.223545	0.364519	0.304354	-0.391647	-0.0158882	-1.31934	-0.530885	-0.617492	-0.0596369	-0.798573	0.443737	-0.752165
ENSG00000256053	-0.47713	-0.128198	-0.765673	-0.386859	1.2403	-0.673218	-0.816304	0.226408	0.744232	-0.0448455	-0.296746	-0.316043	-0.0234333	0.313742	3.17074	0.201584	0.850316	-0.256792	1.05414	0.106398	-1.15891	0.257543	-0.178911	-0.997614	-0.389626	-0.253109	1.16691	0.407325	-0.262977	0.395514	0.53794	-0.933129	0.599827	0.843365	0.198588	0.181664	0.523734	0.216998	-1.05441	0.238972
ENSG00000256060	-1.28523	-1.74051	-0.629305	0.224321	-0.633943	-0.412591	-0.0985841	-0.405849	-0.908582	0.326683	-0.245803	-0.0664072	-0.402878	0.762784	-0.544511	1.43833	1.03705	0.570115	0.839579	1.83466	-0.634377	1.42076	-0.522853	-0.0266564	-0.521291	-1.12737	1.05392	0.613326	-0.245774	-0.011125	1.72788	0.845912	-0.106453	1.13736	-0.00494635	0.587513	0.645928	-0.01158	1.04722	1.43087
ENSG00000256087	-0.399181	-0.619347	0.690882	-0.868425	-0.756961	-0.626835	0.447227	-0.627834	-0.10399	-0.166236	0.0344731	0.0897165	-0.0504721	-0.553184	0.204793	0.227339	-1.50173	-0.122942	0.586981	-0.969134	0.366849	0.67588	0.0993873	0.684943	1.70191	-1.21918	-0.428794	-1.19755	-0.420135	-0.279621	0.949498	-0.185844	1.05714	0.89928	0.112547	0.422486	-1.79057	-1.12022	0.819087	0.685641
ENSG00000256128	0.495861	-1.63866	10.207	-1.68472	-0.206349	0.119894	-0.563413	0.224251	0.0118888	-0.573893	0.525471	0.214263	-0.254587	-1.92343	-1.61619	1.16609	0.3125	-0.644963	-0.153439	0.18281	-0.0994553	-0.298285	-4.10535	0.516467	2.23117	-0.434026	-0.0531294	-1.47406	0.155758	0.238654	-2.97829	1.1818	1.26662	-0.341963	3.40169	-0.73232	1.44827	-0.45795	-1.51938	-1.26031
ENSG00000256188	-0.594185	-1.39437	0.0841843	0.455392	-0.258055	-0.189764	-0.0549134	0.108924	-0.578926	-0.122693	-0.108871	0.179787	-0.133714	0.122417	2.36138	-0.19926	0.128485	-0.611988	0.613976	-0.296928	0.718173	-1.14895	0.320426	-0.829549	-0.381376	-0.524976	-1.75834	0.291957	0.45768	-0.17236	-0.660312	-1.3812	-0.423002	0.550474	-0.706303	0.990562	0.667954	0.229267	-0.383972	-0.171821
ENSG00000256223	0.102382	-1.14059	0.423589	1.36346	-0.171104	0.153245	0.0666564	-0.182014	0.597816	-0.169232	-0.684206	-0.394176	-1.47502	1.47485	3.23953	0.559555	-1.04566	0.537713	-1.40177	0.919707	-0.413586	0.519935	0.0953628	0.0929952	1.05754	-0.90958	-0.850818	-1.08497	1.23963	-1.87821	-0.877248	0.477612	-0.33028	1.30292	0.14237	-0.433384	0.145115	0.694157	1.20926	1.01008
ENSG00000256229	2.02968	-0.958997	-0.71681	-0.0269891	-0.0214835	-1.3692	0.285214	1.91522	-0.835309	-0.32553	-0.146789	-0.847615	-1.82599	-1.4356	0.861349	0.396454	0.563753	-0.477731	-0.925107	1.38093	-0.683626	1.07559	0.12654	-1.0868	-0.698269	0.0176892	-1.80603	0.851631	0.239766	-2.11996	0.693558	-1.64343	-0.355796	0.512884	-1.19829	0.0910604	-0.613577	-1.08645	-0.634442	0.682551
ENSG00000256235	1.7513	0.280234	-0.21429	0.213473	0.0346767	-1.0363	-0.385209	0.17849	-0.702628	0.00336954	2.613	-0.479545	0.12893	-0.447436	-0.433475	1.31838	0.996502	0.249155	-0.70159	-0.0837617	-1.10102	0.245975	0.497471	-0.38366	-0.667205	0.36802	1.34118	0.314674	-0.219855	0.939993	0.756574	-0.699524	-0.081664	-0.462328	0.162301	0.897067	-0.083144	-0.782575	0.00346844	0.853296
ENSG00000256269	-0.556071	-0.117944	-0.281473	0.134921	4.28331	-0.208343	-0.128884	-0.657429	1.99156	0.38717	-0.629918	0.125349	-0.231408	0.306735	0.456729	0.571233	0.267591	0.598135	1.08872	0.646981	-0.41404	0.698878	-0.938641	0.748512	-0.364335	-0.000843318	-0.801323	0.493224	0.0825712	0.661862	-0.271921	-0.516917	0.382605	-0.00662399	-0.281164	0.466762	0.0815834	-0.825765	-0.504576	0.840717
ENSG00000256294	-1.04505	-0.431732	-0.0248966	-0.187923	0.0666908	-0.137459	-0.280838	-0.15387	-1.11475	0.109709	0.0462126	-0.74711	0.115398	-0.405566	2.03956	-0.0427285	-0.110887	-0.376248	-0.747862	0.134047	0.253512	1.16375	0.0887982	-0.88666	-0.321579	-0.0150738	0.546645	0.771128	-0.230712	-0.0528905	0.164232	1.25966	-0.434605	0.237398	0.0993721	-0.318088	-0.272887	0.962957	-0.169989	-1.17596
ENSG00000256436	-0.287057	-0.906076	0.162367	0.467953	0.522191	0.214446	0.00173195	-0.229658	-0.92734	-0.286065	0.0689639	0.274828	0.749991	0.108515	2.77712	0.320325	0.464741	-0.790445	0.130646	-0.759388	0.445236	-0.358999	0.21151	-2.08885	1.06672	0.218465	-1.9616	0.475011	0.0399843	-0.159704	-1.27275	0.103529	0.00307107	0.224228	-1.70249	2.07191	0.162788	0.642751	1.54025	-0.404446
ENSG00000256453	0.15273	1.90014	-0.63191	0.281222	-0.291356	-0.29172	-0.508821	-0.0397462	-0.0400331	0.25709	0.484801	-0.592593	0.103128	0.263549	0.467475	1.41587	-2.46841	0.3205	-1.1267	1.0127	0.199809	0.89067	-0.492021	0.00762031	0.00960235	0.310207	-0.809239	-0.871105	-1.17781	1.36434	0.849897	1.13014	-0.498472	-1.12976	0.159032	-1.20452	-0.247513	1.25636	1.47968	1.34453
ENSG00000256464	-0.424335	-0.737381	-0.116754	-0.871254	0.385667	-0.502587	-1.50768	0.287793	-1.25438	-0.361698	-0.615603	-0.370098	-0.554046	0.600338	0.99644	-0.659392	0.655121	0.103755	0.0339455	-0.129944	0.90931	1.17187	-1.34404	-1.5672	0.576143	-0.0342739	1.55837	-0.989479	-0.0720647	-0.586214	-0.105664	-0.447417	-0.0266146	-0.860279	-0.0155674	0.632395	0.15489	0.694961	0.904796	-0.469074
ENSG00000256514	-1.00844	-0.948016	-1.15783	-0.339214	2.5576	0.412106	-0.649103	0.652785	-0.406756	0.19776	-0.917316	-0.510698	-0.161045	0.796582	0.536621	-1.80663	2.02246	-1.3296	3.98048	2.37724	-0.103738	0.123567	0.618885	-1.63108	1.86646	0.664435	1.0246	5.14091	-0.219046	5.01774	0.819757	-2.62028	-0.551454	-1.10367	-1.81885	1.42062	0.360099	3.91158	-2.32259	-1.39425
ENSG00000256525	-0.588664	-0.544236	-0.262934	0.273675	-0.116122	-0.469452	0.267652	-0.576052	-0.670966	0.0586287	-0.0246185	0.185375	-0.0283995	-0.199397	0.171518	-0.557395	0.215421	-0.3593	0.341608	0.270425	0.198435	-0.548062	0.0316603	-0.032148	0.623749	-0.240729	-1.26193	-0.571544	-0.819538	-1.51609	1.07665	0.665478	0.0201334	-0.13582	-0.357647	-0.219187	-0.476814	-0.63426	0.1834	1.22958
ENSG00000256537	-0.572542	-0.484104	-0.089722	-0.117016	0.757138	-0.257462	-0.488897	-0.435043	-0.703141	-0.0285636	0.205369	-0.234294	0.0136569	0.0902708	1.05406	0.104105	-0.312065	-0.585877	-0.104144	0.508538	-0.141985	-1.04773	0.313167	-0.703094	-0.682827	-0.0287292	0.517647	0.556047	0.28159	-0.232572	0.0255307	-0.624768	0.368266	0.45368	0.00691179	0.0492054	-0.523722	0.241873	-0.369722	0.319085
ENSG00000256576	-0.252678	0.840096	0.673788	2.61526	-0.233897	-1.52861	0.0354249	-0.166812	-0.660104	-0.565187	-0.708495	0.444034	-0.578207	-1.15709	1.59326	-0.383804	2.58198	0.624224	1.08846	0.560512	0.282154	0.603238	-0.9911	1.65349	1.70981	-0.377528	2.17443	-0.769348	-0.195255	0.117597	-0.37403	-1.142	0.129762	-2.65515	-0.150242	0.216464	0.120448	0.240137	-1.94099	-1.08617
ENSG00000256581	0.891168	-0.59872	-0.729659	0.273958	0.124902	0.536367	-0.537901	1.50576	-0.780026	0.0207901	0.0735625	0.176106	-0.119536	-0.281257	0.167575	-0.690125	1.08949	0.0186343	0.0598641	-1.05426	-0.631991	-1.72791	-0.141083	2.71714	1.51758	-0.261143	-1.42828	0.220838	0.334099	0.6813	1.07357	0.818313	-1.11278	0.87863	-0.929831	0.34589	-1.15549	-0.543673	0.789092	1.04354
ENSG00000256591	-0.454237	-0.371551	0.0375863	-0.0653096	-0.538335	0.674137	-1.18269	-0.36783	-0.752752	-0.472927	-0.0252073	-0.569267	0.119882	-0.463125	-0.86955	-1.12703	0.456051	-0.499134	-0.345283	-0.764772	-0.126171	1.11646	0.0638552	1.39564	1.61089	-0.42106	1.4109	-0.476947	-0.249783	-2.8045	1.54782	-1.87376	0.917752	0.744242	-0.249231	0.0227507	-1.75883	-1.19617	0.674458	-0.21283
ENSG00000256628	-0.353081	1.30713	0.398274	0.161627	-0.127499	-0.715299	0.379792	-0.0610683	-0.333931	-0.0412092	-0.0717017	-0.264362	0.629965	-0.203845	0.000438537	-0.11283	0.384835	-0.374978	-0.272061	0.0769148	0.11796	-0.265506	-0.228915	-0.678505	-0.0472776	-0.285712	0.249072	0.317899	-0.112453	-0.0690761	-0.481403	0.11088	0.121638	1.29321	0.410451	1.07527	0.173041	-0.2858	0.213944	-0.424473
ENSG00000256646	0.611832	-0.99985	0.17418	-0.959063	0.0746941	-1.0053	0.739457	0.654656	-0.650312	-0.071509	0.927614	2.64153	-1.37052	-1.06274	2.66535	-0.160503	-0.0581674	-1.26821	-0.819815	-1.01977	3.25712	0.464163	-2.15964	1.75042	-0.938164	-1.29498	5.98961	1.45472	1.65552	0.252013	-1.77596	4.39974	2.5436	-1.65981	0.848483	5.18598	0.413724	4.21411	2.21404	2.2295
ENSG00000256660	1.12395	-1.60286	-1.76613	1.61473	0.690119	-1.8644	-3.73984	-0.973347	-1.00681	0.194051	-1.02088	0.167896	2.60741	3.62407	0.528171	-1.9964	-0.265234	2.54093	-0.619536	1.36436	2.78705	-1.85407	-2.80899	1.13576	2.38536	0.946157	-3.64117	-0.951026	-0.704365	0.167696	-1.91257	-2.00356	0.912235	-1.32837	0.728168	-0.624471	-0.485737	0.430599	-2.90726	-0.373268
ENSG00000256664	-0.538682	-3.54457	-0.168747	-1.30651	0.0709568	-1.32788	-0.0391702	3.02302	0.371226	0.70294	-0.646826	-0.69817	0.65211	0.735986	-0.327709	3.58622	-1.32972	0.292044	0.796685	0.903684	-1.16942	0.00491476	0.791376	0.453869	-1.29935	-0.0142974	-3.7806	0.859645	-0.571524	2.36163	-1.32404	-2.19956	0.843474	1.01636	0.8122	-1.7724	-1.25763	-0.890609	1.11405	0.246151
ENSG00000256683	0.35955	-1.12395	-0.343911	-0.845216	-0.362358	-0.0740543	-0.5152	0.343632	-0.459218	-0.0765497	-0.194821	-0.650984	-0.596993	0.199435	-1.15302	0.300959	-0.541305	0.539541	0.745938	-0.283063	-1.31457	0.907081	-0.920217	-0.18621	0.435967	-0.294403	0.346043	0.252403	-0.398248	0.784364	0.384032	-0.0866959	0.473421	0.709137	0.234625	-0.511844	-0.0879955	-0.771897	-0.158453	-0.820174
ENSG00000256706	2.64258	-1.51063	-0.0689908	0.17647	-0.00109175	-1.27941	-0.617788	2.95331	-0.223423	-0.091001	-0.201529	-0.250364	1.26979	-1.2027	-1.66543	1.07587	1.15375	-0.0573966	0.0633325	1.57691	-1.14237	0.921461	1.30644	-1.50497	0.184339	-0.169249	-0.705996	0.533777	1.59172	-1.20552	-0.388122	4.40247	-0.658212	-0.643771	1.33598	0.0983882	1.36491	1.70816	-0.0501092	-1.15051
ENSG00000256720	0.784711	-0.266211	6.9393	-0.377944	-0.301956	-1.53835	-1.17481	0.00135822	0.416564	-0.222	-0.0499219	0.0921018	-0.32926	-0.152753	-0.836812	-0.185943	-3.31769	-0.552516	0.0668675	-1.94577	-0.235389	0.093031	-2.65429	-0.24864	0.272156	-0.464595	-0.859779	-1.1882	-0.60398	1.67638	-0.590725	-0.942267	0.237551	0.851309	0.281078	0.280873	0.419405	-0.168326	0.814259	-1.23309
ENSG00000256751	4.93525	0.140027	0.092715	-0.559318	-0.186056	-1.05664	0.361896	0.171855	-0.163934	0.380753	-0.345411	-0.132625	0.0562746	0.428955	-0.426894	2.40829	-0.780131	0.173758	-0.269866	-0.580491	-0.390518	-0.104392	-1.12123	-0.655029	-1.22029	-0.835902	-1.44613	0.694704	-0.580576	0.595952	0.903888	1.06225	-0.00392672	-0.544719	0.32624	0.11965	-0.154746	-0.521849	-0.157243	-0.325793
ENSG00000256771	-1.10572	-2.70809	0.906519	0.604903	0.782495	-0.112423	0.167919	0.439404	-1.29311	-0.265412	-1.41351	0.14808	-0.253213	0.341962	-0.602313	-0.271585	1.54319	-1.12857	-0.842657	2.03092	-0.412706	-0.408369	-0.260986	-0.0579605	1.2353	0.979559	-0.437076	-1.14322	-0.401763	-3.06252	0.560175	1.64502	-1.15401	-0.682707	-1.86116	-0.233077	-0.765072	-1.45466	-1.66222	-1.25728
ENSG00000256812	1.58335	-1.34243	-0.0992895	0.0347221	-0.127885	1.58379	-0.589672	0.467647	-0.664345	-0.2492	0.582514	-0.295939	0.0159445	-1.4308	-0.311088	-1.51047	0.385097	1.00676	-0.59636	1.00706	1.2695	0.155221	-0.653026	0.0915537	-1.47773	0.217051	-0.685462	-1.67825	1.40796	-1.61698	0.365238	0.84133	-0.524229	-1.22373	-1.24899	0.443758	0.487735	1.33279	0.68236	0.0821171
ENSG00000256937	1.2997	0.974474	7.28207	-0.410023	-0.304921	-1.56502	-0.904121	-0.946857	0.333477	-0.402083	-0.0478371	-0.207176	-0.489449	-0.686882	-0.818626	1.16984	-2.60865	-0.774885	2.434	-1.37976	-1.17488	0.199482	-2.60685	0.848623	-0.244586	0.483716	-1.30096	-0.169041	0.0182539	-0.0973139	0.700766	-0.418658	0.247132	0.133379	-0.26429	0.26714	0.27171	-0.709465	1.2087	-1.06668
ENSG00000256981	-0.68454	-1.23344	-0.171186	0.994624	-0.330568	-0.656629	-0.14694	-0.336264	-0.832571	-0.211263	-0.0436917	0.212601	-0.269131	0.466071	0.999811	0.156299	0.193359	-0.382791	-1.66721	0.114779	1.99252	-0.65138	-0.196917	-1.36775	0.203659	-0.236982	0.941302	-2.30083	-0.152054	-0.96618	0.398471	0.250582	1.03393	-0.507433	-0.45635	0.0128074	0.257436	-0.396974	-0.422509	0.159435
ENSG00000257017	4.84094	-1.75389	-0.156157	0.40166	0.0651846	3.36193	0.259469	-2.30948	-1.9724	-0.411804	0.250615	9.13614	0.79751	1.25268	0.574237	0.484068	-2.26898	-0.502104	-0.25401	1.16273	-1.05313	-0.730709	-1.20631	0.402446	-1.73607	-1.04085	0.600806	0.836365	-0.693318	-0.663942	4.26758	1.64877	-0.402322	-0.0674492	1.76555	1.23106	0.457921	-1.718	0.817096	0.934927
ENSG00000257027	-0.304867	-1.11426	0.219938	-0.341897	-0.383403	-1.12889	0.530787	-0.581892	-0.773715	-0.0103317	-0.101493	-0.021097	-1.21069	-0.381995	-0.408868	0.405378	1.13268	-0.493954	-0.515589	-0.303368	1.84899	-0.739378	1.00551	-1.17365	0.428378	-0.834761	-0.28856	-1.0518	-0.444597	1.308	0.190856	0.144014	-0.12244	0.0235522	-0.0919728	0.940566	-0.130891	-0.399694	-0.0771016	0.462233
ENSG00000257093	-0.589299	-0.28437	0.627315	1.71804	-0.164466	-0.133914	1.1758	0.118802	-0.460371	0.0496775	-0.121878	-0.357961	-0.156855	0.648494	-0.397248	0.0600053	0.995788	-0.225292	0.0498773	-0.392392	-0.263782	-0.336549	0.294819	-0.893974	0.272879	-0.482657	-0.206817	0.357736	0.112793	0.0173262	0.25549	-0.0668443	-0.271118	0.470174	0.469235	0.370297	-0.323001	-0.0096565	0.518225	0.361991
ENSG00000257103	-0.0572413	-0.0796263	-0.397902	-0.690864	1.223	-0.344515	-0.0430918	-0.189987	-0.199826	0.046035	-0.309957	0.119354	-0.509911	0.0448536	0.278313	-0.427075	0.408477	0.126712	0.285517	-0.256206	1.22299	0.473104	0.131205	0.305596	-0.127341	-0.181442	1.34672	1.13388	-0.167015	-1.12877	-0.198102	0.219804	-0.0498018	-0.0190671	0.862259	-0.325464	0.0443314	0.358864	-0.0839759	0.557507
ENSG00000257167	-0.486295	0.468972	-0.484929	0.480749	-0.0853269	-1.77708	0.286698	-0.197773	-0.229602	0.291076	-0.213779	0.0336084	1.40809	0.782184	2.50505	1.05311	0.765968	0.0887869	-0.149638	-0.368014	-0.222541	-1.50778	-0.957698	-0.731631	0.279097	0.169083	1.09865	1.46742	-0.610466	1.7622	0.853265	-0.342866	-0.303188	-3.34766	-1.35586	0.283057	-1.0507	0.723421	-1.83005	-0.0792145
ENSG00000257169	-0.126392	-0.165317	0.00163508	-0.393352	-0.60086	-1.74065	-0.360163	-0.413288	0.0969148	0.169034	-0.26329	0.311435	-0.0625031	1.73617	2.20535	-0.484663	0.0653157	0.779461	0.455505	-1.13978	2.33497	-0.724007	0.340191	1.21107	-0.99377	-0.130557	-1.89339	-2.26367	0.481578	1.3076	0.158757	-0.173264	-1.08075	0.0443636	-0.728582	-0.78519	0.419569	0.204268	-1.22958	-0.0744948
ENSG00000257176	1.30875	-2.09859	-1.01163	-0.00742271	0.958236	0.5109	-0.474111	1.48692	-1.84804	-0.844145	-0.691049	-0.165459	-0.261745	-0.106125	1.63995	0.677732	-1.41535	-0.416614	0.187388	-0.378825	-1.26717	-0.682592	-0.0702809	-0.337932	2.34885	-0.049161	-0.549356	0.130082	0.34031	0.183432	-2.65828	0.812617	-0.500828	-1.71957	0.157299	0.620017	-1.05111	0.188005	-0.240393	1.19668
ENSG00000257218	-0.648713	1.03446	0.0244503	-0.200148	-0.510788	-0.358726	-0.304332	-0.646795	-0.123625	-0.172956	0.000162623	-0.412324	0.376862	0.0281912	1.33672	0.453537	0.116062	-0.241568	-1.50788	-0.242479	-1.30416	-0.0624833	-0.312244	-0.948663	-0.206163	0.39333	-1.14352	-0.0552404	0.438376	-0.472712	-0.195948	-0.624544	0.318568	0.0817265	-0.624844	-0.689551	0.0660084	-0.700643	-0.164172	-0.19539
ENSG00000257221	-1.38058	-0.321982	-1.6787	-2.36951	0.869357	-0.278556	7.55409	0.365902	-1.95695	-0.679133	-0.333726	-0.517184	-2.47763	0.0298526	2.94162	1.24087	-1.79577	1.59493	1.02926	0.0453561	-0.729729	0.774629	-0.699197	1.38335	-0.159022	0.980226	1.00886	-2.29072	0.119159	0.272261	-0.353522	-0.259787	-0.905592	-0.357055	0.602297	0.923826	0.161095	1.34604	0.548159	-2.90914
ENSG00000257242	-1.61477	-0.740013	-0.48624	2.58483	-0.0695905	0.535557	-2.05629	0.743263	-1.17112	-1.02134	0.535699	1.1187	-1.04937	0.610183	2.69015	1.32193	-0.792486	-1.37279	1.93115	-0.79915	0.296834	1.25436	-1.89608	-0.892437	3.65983	0.618345	-0.54726	-2.27747	-0.361757	-0.774044	0.0526733	-3.05373	1.59138	-2.79581	-0.825684	-0.503705	0.405957	-1.05535	1.30499	2.76196
ENSG00000257246	-0.260229	-0.0340246	-0.126392	-0.486499	-0.0489024	0.446585	-0.42378	-0.117453	-0.0666881	-0.0768633	-0.219623	-0.144828	1.01261	-0.111119	0.988402	-0.217118	-0.649644	-0.258506	1.1628	-0.217228	0.31937	0.27398	0.0370261	-0.888288	0.291826	0.13809	-2.68577	-0.219873	0.250166	0.098934	-0.219061	0.810141	0.393963	-0.206977	-0.718726	-0.481509	-0.167444	1.90974	-1.04828	0.00937268
ENSG00000257261	-0.773017	-1.03949	-0.418002	0.346538	0.226219	0.157215	1.24663	0.865549	0.0608086	0.128731	0.181566	0.878874	0.226701	0.00325966	-0.982222	1.61578	1.40364	0.475074	1.80437	0.555137	0.204799	0.545279	1.37382	-0.576961	1.59969	0.986894	-2.67976	-1.76378	0.341704	-0.917056	1.61808	-0.0289541	0.481574	0.888354	-0.184403	-0.87061	0.465895	-1.29591	-0.877691	-0.186902
ENSG00000257267	-0.0161501	-0.572378	-0.585277	-0.331934	1.24092	-0.347968	0.0800491	-0.413169	0.337668	0.0454576	1.05422	-0.384616	-0.0825996	-0.0171556	0.258644	-0.0720045	0.520574	0.0209466	-0.90814	-1.48896	0.0621519	0.929181	0.248965	-0.806989	-0.770769	-0.271645	2.79856	0.144173	-0.501462	-1.46685	0.741865	0.729114	0.0378415	-0.95651	0.338851	0.553918	-0.0369225	-0.322267	0.617528	-1.24647
ENSG00000257315	-0.491763	-0.906915	-0.482903	-0.362654	-0.188445	0.211413	-0.0480908	0.508706	-0.720202	0.0531353	-0.196379	-0.0877051	-0.278431	0.433183	0.113001	0.343968	0.655714	-0.292087	-0.705935	0.0387169	0.804163	-0.573709	0.229236	-0.439399	-2.28951	0.0324183	-0.382407	-0.293376	-0.509529	-0.0838489	0.223353	-0.885522	-0.00521644	-0.0398544	-0.194063	0.48651	-0.132631	0.390157	0.203238	0.0171002
ENSG00000257335	3.92565	-0.233501	0.0448885	0.0321776	0.146345	1.02457	0.453596	1.0213	-0.0792402	0.220503	0.0964504	-0.190643	-0.582209	0.185316	0.0126337	1.45084	-1.17515	-0.724119	-0.0243464	-1.08618	0.354611	-0.765978	-0.274823	1.17986	-0.0582123	-0.190509	-0.722728	-1.047	-0.160723	0.294135	0.679089	0.269168	-0.7892	0.409112	-1.13973	-0.805669	-0.168411	0.474947	-0.516423	0.601896
ENSG00000257354	-0.791006	-0.904244	-0.479891	-0.599754	0.299984	-0.521671	-0.517093	0.341741	-1.54304	-0.354908	-0.447248	-0.158197	0.494262	-1.03211	0.67645	0.563649	-2.21143	-0.35	0.0302477	-1.27183	1.90633	-0.222422	-0.418496	-0.102345	1.28813	-0.170781	0.420103	-0.741156	-0.0864131	0.0257264	-0.345222	-0.519027	0.307057	-0.0177393	-0.0431485	0.714958	-0.230124	-0.963812	-0.382198	-0.429192
ENSG00000257365	0.683816	-0.186422	0.043193	-0.429053	-0.126408	-0.727695	-0.157356	0.127761	-0.418296	-0.289948	-0.187567	-0.46713	-0.0469759	-0.399262	1.01697	0.534424	0.51247	0.489035	0.271624	-0.641738	-1.52181	1.08081	-0.367561	0.615248	-0.752387	-0.569265	0.840388	-0.912429	-0.237522	0.372186	-0.631584	-0.000450596	0.186872	0.983707	0.378521	0.942974	-0.0379851	0.768021	0.406103	0.409511
ENSG00000257379	-1.02703	-1.28197	-0.18124	-0.655415	-0.350742	1.06411	-0.155551	1.34863	0.144001	0.0302808	-0.897804	0.848716	-0.567497	-1.00574	-2.26345	-0.669793	-0.69004	-0.931524	2.09108	0.385853	1.58779	-0.193305	-0.100228	0.247969	-2.84559	-0.914271	2.68059	-2.35445	-0.188116	1.26402	-0.851118	1.9007	0.300731	1.02305	0.562539	0.197588	1.60621	2.97754	-1.66361	-1.00697
ENSG00000257433	-0.241449	-0.872247	0.00879599	0.0775578	0.217663	-0.764593	-1.08258	2.18487	-0.646581	0.0368942	-0.102197	-0.763555	-0.0254892	-1.14539	-0.606868	-0.302178	0.329999	1.9672	1.02005	-0.329983	-0.0318484	1.03194	-0.92502	1.62298	-0.109925	0.171453	0.480584	-0.074178	-0.918701	-0.837764	0.823814	1.74139	-0.129346	0.951013	-0.816938	-0.432633	-0.436653	1.7738	-0.252123	-1.21275
ENSG00000257524	-0.784996	0.885128	2.73048	1.19691	0.222767	-0.349891	-0.0797595	0.377534	-0.609003	-0.0612243	0.149825	0.215472	-1.08679	0.68567	0.892536	-0.421138	1.32707	-0.262463	1.13934	-0.404383	-1.20496	-0.862028	0.403516	-0.472852	-0.690972	-0.938398	1.13716	-0.801551	-0.630962	0.505276	-0.185415	1.2978	-0.345662	-0.389046	0.287445	0.144206	-0.0599851	1.45578	-0.00721317	-0.569171
ENSG00000257529	-0.173296	-0.163164	-0.365294	0.447599	1.09052	-0.31331	-0.195389	-0.869469	-0.00168191	-0.201111	0.129748	0.047974	0.637395	-0.460884	4.0222	-0.553134	-0.516072	-0.309319	-1.27105	2.92173	-0.0643343	0.615102	-0.679424	-0.1866	0.822774	-0.412769	-1.46566	5.48814	-1.59071	7.27376	-0.711868	-0.531258	-0.260123	0.0209408	1.27834	4.70861	0.689209	2.31801	1.68618	2.1897
ENSG00000257594	-0.331414	-0.786943	-0.418239	-0.891438	0.363271	1.72141	-0.00613398	-0.460007	-0.459379	-0.143922	-0.183642	0.113565	-0.0166049	-1.1724	0.57033	-0.93344	0.137208	-0.0901751	-0.99265	-0.133062	-0.612725	0.689057	0.0781145	1.21883	-0.390565	0.154173	-0.191937	-0.131126	-0.618665	-0.726589	-0.036156	0.387706	-0.238741	-0.271277	0.750077	0.237084	0.00885617	0.396586	0.250259	0.998732
ENSG00000257599	2.90653	0.862787	-1.92715	1.19646	-3.33063	-1.65739	1.15423	-0.410706	2.65693	3.02168	0.583405	-3.01944	3.04391	0.120166	0.191771	1.29576	1.84631	0.171683	-0.101831	-1.20887	-1.79106	-3.47618	1.674	-0.478822	-1.35498	0.296413	1.80954	-0.447482	-4.62794	-2.58077	6.48569	-2.41697	-0.172259	-1.41152	-5.81185	1.88456	5.38584	6.17125	7.45927	-4.39035
ENSG00000257621	-0.16324	-0.744613	-0.220049	-0.297895	-0.226749	0.0197692	-0.564547	0.855225	-0.103157	-0.01141	-0.321527	-0.165455	-0.467001	-0.292594	0.181613	0.169878	-0.327085	0.00812529	-0.988174	0.151902	0.0725972	0.514926	-0.0279914	-0.193264	-0.249446	-0.0356068	-1.04535	0.17981	-0.357	-0.822735	-0.0901815	-0.11162	0.0415045	-0.183126	0.0798415	0.0433583	0.181401	0.399683	-0.195316	-0.485994
ENSG00000257698	-1.4278	-0.784325	-0.192769	-0.21559	0.126384	0.917216	-1.37012	0.74644	0.454136	-0.220828	-0.477214	2.09113	0.0569243	2.35415	0.370831	-1.36882	2.42788	0.431485	2.55958	1.07828	-0.310585	1.50799	-1.54581	2.02731	2.79903	-0.300581	0.642045	1.88467	-2.21649	-1.16542	0.477931	0.129614	-1.19401	1.11513	0.236462	1.00289	0.152854	-1.73744	0.377056	-0.810551
ENSG00000257702	-0.86005	-0.812466	1.26047	-1.29657	0.164934	-0.725677	-0.141343	-0.287027	-1.40037	-0.550455	-0.220763	1.05738	1.37892	-2.72893	-3.43518	-1.23527	1.4749	-0.328261	-0.268684	1.012	-0.997085	0.253662	1.55253	0.428633	0.745698	0.430091	0.979099	0.800905	-1.16189	-2.12417	1.08801	0.218646	-0.125774	-0.41721	0.68873	1.34094	-1.25082	0.340643	-3.74757	0.346479
ENSG00000257704	-0.182172	2.35754	-0.557764	-0.10801	0.083785	2.13444	-0.468626	-0.00750852	-0.0125549	0.184801	-0.20335	-0.150004	-0.48338	0.369813	0.767233	-0.433708	0.220422	0.75874	0.149679	2.30438	0.691547	-0.326086	-0.852405	0.680067	0.825241	-0.0334657	-0.318879	-0.479674	-0.234151	-0.227664	0.294356	0.421068	-1.27173	-0.394807	-0.56743	-0.647985	-0.430054	-0.347528	-0.0773597	-0.245489
ENSG00000257727	-0.943565	0.111613	-0.0469273	0.491554	-0.46198	-0.0206705	-0.300493	-0.199786	-0.602907	-0.0460723	-0.536823	-0.253891	0.398065	0.264186	-0.433045	-0.375953	-0.135783	-0.20507	-0.191378	-0.807865	-1.01859	-0.617772	-0.124538	-0.50215	-0.514823	-0.127325	0.5606	0.790133	0.465803	-0.047697	-0.133275	-0.105053	0.47451	0.193703	-0.40392	0.141971	0.355279	-0.63261	-0.0113016	0.706894
ENSG00000257743	2.90447	-1.18144	0.455925	0.963788	0.329016	0.335381	-0.224971	3.10631	-0.654376	0.14683	0.00622113	-0.29427	-0.950832	-0.475529	-0.50459	1.44901	-1.19823	0.786386	-0.00309707	-0.759606	0.0486479	-2.19791	0.0208674	1.49572	-4.29609	0.748938	-0.166213	-0.305134	-0.363897	0.926381	0.333939	0.844635	-0.0326729	-0.284454	-0.277433	0.166702	-0.483365	-0.797575	-0.682637	0.620289
ENSG00000257815	0.0996818	-0.659752	-0.832457	-0.287449	0.435049	-0.884985	0.258765	-0.205743	-0.624717	-0.128192	-0.00730066	-0.59133	-0.130241	-0.047045	-0.377923	0.743819	0.222286	-0.24266	-0.414471	0.188426	0.635698	-0.734187	-0.247854	-0.282908	1.21399	-0.252978	0.10406	-0.240464	-0.0127467	-0.633593	0.229177	0.256151	0.212772	-0.703619	-0.331577	-0.229682	-0.132712	0.024526	0.179411	-0.196635
ENSG00000257878	0.866872	-0.893968	-0.293045	0.180035	-0.239855	-0.349044	-0.457892	2.49308	-0.0993138	0.111838	0.0341076	0.403187	-0.080887	0.926333	-0.807688	1.96946	-0.350465	1.33017	-1.60348	-0.309165	1.20989	2.91988	-0.176912	0.314599	0.810981	0.227819	0.297735	1.39149	-0.671232	0.662424	-1.94987	0.938943	-0.837421	-0.145388	0.189303	-0.709675	-0.168011	-0.0721297	-0.885988	-0.990722
ENSG00000257923	1.41015	0.1846	-0.375313	-0.176536	-0.326513	0.501538	-0.133142	-0.0550539	-0.224221	-0.108423	0.106277	-0.123943	0.4421	0.259585	-0.13887	0.586368	0.252302	-0.221279	-0.391461	-1.01713	-0.81194	0.0618574	-0.0914364	-0.211395	-0.899056	-0.0839544	0.0191774	-0.696929	0.0514317	0.243871	-0.0382617	0.189969	0.0673193	0.141571	0.145584	0.150152	-0.141629	-0.199643	-0.50866	0.0509181
ENSG00000257949	1.00323	-0.663378	-0.474099	-0.369942	0.0264729	-0.469137	-0.472128	-0.387007	-1.14206	0.069101	-0.111083	-0.550864	-0.24427	0.318891	0.993494	0.902231	-0.512319	-0.659564	4.11078	0.980128	-0.066957	0.0663519	-0.266987	0.278417	-0.521161	-0.658966	1.32704	0.681098	0.0347184	0.740891	-0.235611	-0.69116	0.551108	1.5013	0.219185	0.00447203	-0.518985	0.519077	-0.71352	-0.870447
ENSG00000257950	0.249954	0.711518	0.372521	1.20908	1.24841	0.447518	6.91721	0.377141	-0.687826	-0.194017	-0.97772	-0.625169	-0.253949	-0.53647	0.838538	2.37848	0.421033	-0.403465	-0.0955453	-1.78788	1.69056	0.910224	0.556272	-0.282619	-0.354697	1.17805	0.50035	1.18773	0.436717	0.283565	0.00689392	0.120191	-0.0147879	1.5333	-0.809768	-0.0411222	0.498203	-1.17628	0.063299	-0.428618
ENSG00000258017	-0.576925	0.110423	-0.107609	-0.472656	-0.627856	1.22971	0.622796	-0.178634	0.594189	0.1094	-0.365379	0.688398	-0.935022	-1.66489	-0.895759	-0.21308	1.83351	-0.351556	-1.35728	1.12784	-0.4272	2.47591	-0.154335	0.714602	1.31208	-0.656761	0.203639	-0.318485	-0.677627	-1.03567	-0.76675	2.76227	-0.642213	-0.247876	-1.35399	0.712735	-0.481482	0.362236	0.544799	-0.0482258
ENSG00000258056	-0.304255	0.00420114	-0.565719	-0.1738	-0.265579	1.83365	0.209852	-1.18218	0.36029	-0.00853017	-0.39026	0.069824	1.66732	-1.58928	-1.43094	-0.263782	1.74199	-0.788795	2.80102	0.198414	-0.907841	0.637434	2.33168	-1.61218	-2.01893	-0.0734957	-0.226694	1.52504	-0.23881	0.756997	-0.519792	0.0379327	-0.660764	1.70867	0.495081	0.662948	-0.143024	0.957159	0.504979	-0.496174
ENSG00000258082	3.20996	0.168697	0.517149	0.445837	0.169659	-0.265378	-0.446994	1.52325	-0.555365	-0.129061	-0.182783	-0.267741	0.131203	0.224031	-0.0972032	0.887091	0.521299	0.00151846	0.121238	-1.03039	-0.356701	-0.140278	-0.920423	-0.277124	1.93625	0.603722	0.94672	-0.559155	-0.398636	0.191617	1.59528	0.0754484	0.124406	0.36416	0.0038761	0.165417	-1.08009	0.463312	0.0543379	0.0424665
ENSG00000258101	0.328007	-1.04514	-0.272456	0.316167	0.310637	1.73356	-0.789573	1.19266	-0.364697	-0.222354	-0.5033	-1.00566	-0.976069	-0.775224	-0.72957	-0.189385	0.58735	-0.639968	0.683475	1.08137	-0.602456	1.69496	-0.711058	-0.0918692	-1.63861	0.723977	-0.848092	-0.464384	-0.75969	1.507	0.816311	-0.0267712	0.250777	-0.427278	-0.343068	1.41475	-0.782068	-0.430112	0.824013	-1.00058
ENSG00000258102	-1.80307	0.314669	-0.691626	-1.12189	0.230042	-0.234354	-0.949262	3.30618	-0.442995	0.343388	0.507973	1.19753	0.787548	-0.646418	-2.29734	-1.34915	3.14629	0.622314	0.828241	-2.01015	-0.35157	-1.03141	0.618536	-0.47931	3.09469	1.55299	-0.918832	0.389329	0.560703	1.30439	-0.910641	-0.863086	0.0391245	-0.844316	2.64436	-1.18216	0.910701	0.780719	2.16901	0.954406
ENSG00000258111	0.270543	1.10869	0.204279	-0.401788	-0.400655	-0.497394	0.243672	2.53682	0.187949	0.278022	0.118818	0.137642	-0.0385648	0.945421	0.131878	-0.0217653	-0.929459	0.480141	-0.692048	0.0946164	0.701247	0.694659	0.287721	-0.473609	0.296952	0.0997069	-0.422603	-3.79582	1.51218	0.566535	-0.352871	1.12023	-1.43106	0.258916	0.643824	0.476387	-0.190367	0.547391	0.0910899	0.55816
ENSG00000258186	-0.094264	3.56036	0.0910521	0.301232	1.31373	0.625499	-0.356051	-0.24662	-1.48186	-0.176473	-0.282471	0.105182	0.214349	0.976376	0.626862	0.160392	-1.61608	0.0660573	1.29338	8.15563	4.38513	-0.65421	-0.739604	-0.748217	-0.119768	0.712923	0.238593	-3.74954	-0.849954	-1.24387	-1.1827	0.864383	-0.0959748	-0.437639	1.51178	0.497067	1.16451	1.20916	0.893619	-0.132465
ENSG00000258210	-0.938034	-0.884198	-0.0843993	-1.03763	-0.189052	-0.556388	-1.28779	-0.381488	0.315623	-0.0817272	-0.298266	0.262612	-0.841459	-0.0696792	1.91346	-0.171117	-1.29812	0.440719	2.12124	-0.599842	0.77067	0.799823	-0.239409	0.159827	1.70987	-0.106296	-1.3249	0.891143	-0.558208	1.25473	0.267565	1.45153	0.225805	0.0790938	0.512406	1.29233	0.096185	2.1891	0.113483	-0.500681
ENSG00000258215	1.10603	0.475836	-0.421054	0.168916	-0.453778	1.53785	-0.733603	1.18456	-0.318494	0.152347	-0.297204	0.226438	-0.396562	-0.724521	0.155326	0.722527	-0.718419	-1.30353	0.81142	-0.273206	-0.908759	-1.06046	-0.236275	0.887874	0.0456132	-0.151501	-1.87756	-1.56248	-0.36792	0.973455	0.546504	0.204022	0.707386	-0.79184	-0.068041	-0.359879	-0.141059	0.314758	0.441984	-0.0198403
ENSG00000258227	6.19295	-0.941647	-0.300176	0.53303	-0.312623	1.47287	1.90008	-2.3216	0.358247	0.194259	-0.579717	3.60381	2.66173	0.9993	1.51567	1.0647	-1.04738	0.995216	0.124224	-1.30974	0.744238	1.67067	-1.1594	-1.04736	-2.66796	-0.623781	0.35328	-1.04019	0.124311	-0.950567	-1.38891	-0.811695	0.865412	-1.30334	0.873181	-0.376148	0.26719	0.736845	-0.407677	0.739324
ENSG00000258289	0.188995	-0.839556	-0.35117	-0.16175	-0.020943	-0.183252	-0.403819	0.451577	-0.557701	0.162347	0.268893	-0.152439	-0.63408	-0.325984	1.31363	0.21631	0.522932	0.566953	-0.433382	0.484951	-0.0557204	0.324128	0.000547243	0.0543464	0.491255	-0.193609	0.528695	-0.295455	-0.59324	-0.307946	-0.720924	-0.789788	0.0988163	-0.579801	0.241644	0.0622525	-0.131525	-0.0915785	-0.270937	-0.516431
ENSG00000258301	-0.342497	-0.646464	-0.0153863	0.467928	0.120527	-0.485659	0.476405	-0.555195	-0.204007	-0.306098	0.384507	-0.271021	0.683035	-0.547591	-0.658385	-0.319121	-0.423395	0.568767	2.38644	0.436646	-0.213917	-0.2682	0.236676	0.0215801	0.267362	-0.213672	-0.71827	-1.03751	-0.154297	-0.723693	-0.695257	0.896327	-0.285304	1.81701	0.648243	0.763358	-0.174317	-0.463104	0.333998	0.08819
ENSG00000258311	0.538429	1.41035	-0.783996	-0.684606	-0.480998	-0.653405	-0.169252	-0.410782	-0.375061	-0.0462927	-0.0676621	0.458264	-0.51595	-1.42281	0.723467	1.11822	-0.182196	-0.37939	-0.633329	-1.26901	1.40413	-0.0972407	-0.0952973	-0.886439	-2.52711	-0.252068	0.617764	0.836558	-0.82869	-0.330108	-1.45723	0.727159	-0.338712	0.725125	-1.38008	0.455354	0.121966	-0.277342	0.593204	0.295389
ENSG00000258315	0.175009	-0.125701	-0.107018	-0.805672	-0.414918	0.345475	-0.226931	-0.0912681	-0.0246834	-0.272734	0.0726066	-0.174867	-0.266509	-0.0940668	0.68976	-0.5922	0.252064	-0.190269	1.73069	0.958222	-0.690685	-0.198379	0.309273	-0.401499	0.506333	0.105721	1.33524	0.302188	0.819951	0.309149	-0.0746486	-0.676541	0.0545282	-0.941308	-0.767318	-0.963528	-0.265093	0.105327	0.469072	-0.397019
ENSG00000258316	-0.231061	0.710627	-0.111841	-0.765795	-0.600383	-0.462673	-0.625997	2.26984	0.631828	-0.14252	-0.472172	-0.0629519	0.00713698	-0.346351	0.664984	2.10619	0.477644	0.369283	2.77253	-0.829347	0.694351	0.297381	-0.310558	-0.40693	0.479984	0.0154474	-1.32158	-0.593478	-0.152613	1.2613	-0.561158	0.849599	-0.287182	0.922284	0.504597	-0.277648	-0.168078	-0.777449	0.8802	-0.498678
ENSG00000258337	-0.352309	-0.971807	0.171204	-0.314088	-0.137494	0.862131	-0.756711	1.27369	-0.665246	-0.0817457	0.0108175	0.21674	0.181264	0.0585038	1.36708	-0.455889	-0.841924	-0.00980319	-1.09118	-0.877412	1.93352	1.41746	-0.918759	-0.299143	0.13707	0.874676	-0.324027	-2.27727	-0.215539	0.442087	-0.241394	1.80231	-1.55406	-0.658307	0.300069	0.161562	-0.0381062	0.55953	0.561123	-0.43403
ENSG00000258359	-0.242556	-0.456693	-0.302484	0.0360715	-0.162266	-0.46854	-1.06994	0.408147	-0.421764	-0.408341	-0.398392	0.0396295	-0.926296	-0.901371	1.06784	1.16926	-0.831061	0.311759	1.23619	-0.838049	-0.576386	0.309671	0.128892	0.0521596	-0.282256	-0.281759	0.186259	-1.22784	-0.143805	-1.75422	-0.527879	-0.134519	0.13198	-0.644562	-0.0824163	-0.943465	-0.675136	-1.00441	-0.714504	-0.918002
ENSG00000258366	-0.578246	1.05565	1.04618	0.0791827	-0.298161	0.386463	0.215085	-0.80521	0.169481	0.235125	-0.338614	0.220612	1.31362	0.119225	-0.798614	1.04903	-1.65981	-0.124864	1.5699	-0.450364	0.159967	-0.230887	-0.399808	-0.69	0.0560311	-0.0462691	0.0761892	-1.07528	0.375036	-0.934275	-0.316799	0.0220248	0.118412	0.0982394	-0.920877	-0.634573	0.22341	0.39798	-0.393971	-0.541001
ENSG00000258429	-0.531981	1.53408	-1.17124	1.06508	-1.26528	0.295575	-0.344746	-0.975509	0.907771	-0.26803	0.216738	-0.00823347	-1.26285	-1.55949	-0.383087	-1.00348	-1.82929	0.914173	-1.27512	3.68096	-0.272201	1.08564	0.443263	0.0673272	-0.469075	0.904235	-2.11884	1.15477	-0.421833	0.0602428	-0.544483	1.0586	-0.263763	-1.39987	0.693266	0.749963	-0.400577	-0.432388	0.202679	-1.30936
ENSG00000258441	-0.348276	-0.754811	-0.21297	0.00326327	-0.241559	-0.418314	-0.318766	0.433929	-0.385337	-0.0803612	-0.300746	0.000353562	-0.418143	0.0457433	-0.241534	-0.227905	0.129825	-0.0499248	0.0822705	-1.00313	1.70665	-0.352376	-0.605016	-0.0781199	0.524203	0.0275089	-0.273821	-0.516868	-0.32028	0.0316023	0.216181	-0.318207	0.432084	0.075732	-0.248567	0.883773	-0.622863	-0.0593227	0.347374	0.0770313
ENSG00000258461	0.687695	1.2415	-1.22091	-1.28941	-0.525148	0.0548706	0.989965	-2.69495	-0.266506	-0.492768	-0.288171	1.94098	0.12401	-0.00373398	0.956361	-0.979968	-1.21026	0.152468	0.0203574	-1.13107	0.580289	0.206582	-0.886406	0.435262	0.0597862	-0.918838	-0.466897	-1.57539	-0.107366	-0.288937	0.607003	0.695469	0.257503	0.775687	0.441706	0.394238	1.01661	1.32388	0.320835	-0.0635626
ENSG00000258469	-1.14343	0.145666	-0.370312	-0.192581	-0.028326	1.2135	-0.199645	-0.975844	0.0997541	-0.609039	-0.604595	0.258838	-0.420687	2.37426	1.47742	-0.397088	2.13565	-0.595709	0.894099	-0.972904	1.45263	-0.832617	0.528841	1.56976	-0.704269	-0.0522969	1.20721	-3.26549	-0.204112	-1.23284	-0.262494	-1.49434	0.448127	1.87911	-1.34255	-1.11581	0.369454	0.177946	0.0657079	0.780894
ENSG00000258476	2.8011	-1.23081	-0.259911	0.0577235	0.190153	-0.584524	-0.0314837	0.392764	0.0813499	1.16836	-0.26587	-0.148884	0.127612	1.57212	0.335277	8.32022	-0.328483	-1.28906	-0.575539	0.0631453	0.223308	1.53763	1.86141	0.472548	-0.351793	-0.0936939	-0.989151	-0.572971	-0.0970743	-0.0308142	2.13939	2.70536	-0.447971	0.541219	-1.27952	-1.418	0.599446	-0.12626	-0.318298	-1.16778
ENSG00000258526	0.383393	-0.547675	-0.710791	-0.766222	-0.16677	-0.0917553	-0.613903	0.269986	-0.831046	-0.218168	0.208986	-0.119593	-0.89334	0.899763	0.465185	0.0382838	0.270683	-0.304927	-0.961741	0.561333	1.13979	-0.892049	0.302149	-1.1481	1.27811	0.00499702	-2.53384	-0.511449	0.654941	-0.530274	0.164444	-0.245789	0.0474118	-0.372151	0.164385	-0.0602245	0.0674979	-0.601333	-0.676281	0.12901
ENSG00000258539	-0.324436	1.32112	1.24453	-1.15475	-0.388769	-1.22603	0.978304	0.691154	0.706966	0.271042	-0.0795697	0.305799	-0.130517	1.38675	-0.301683	-0.381902	-0.846522	0.424234	0.612469	-0.30894	0.986252	0.0878675	-0.0914958	1.15454	2.85337	-0.0728077	-1.15683	0.0968204	-0.472621	0.911112	0.0789636	0.529037	-0.133187	0.78651	-0.113199	-0.00463414	-0.0640615	-1.30305	-0.260142	0.00416622
ENSG00000258559	-0.567846	1.18116	-0.210302	0.291932	-0.734878	-0.584945	-0.13824	-0.551754	0.5814	-0.194993	-0.252168	-0.703373	-0.206637	0.447857	1.1996	-0.0152291	0.193067	-0.248445	-1.35639	-0.546122	0.670533	0.0971175	-0.336605	-0.365781	-1.1002	-0.608823	-1.18612	0.483477	-0.0287594	0.454709	-0.206301	0.066312	-0.0414429	0.221993	0.00261435	-0.24568	0.165067	2.33482	0.829878	0.455429
ENSG00000258565	0.461394	-0.245022	-1.19533	0.986909	0.571771	0.731195	-1.60574	1.27496	-1.70731	-0.731987	0.483213	-0.878222	-0.404798	0.593455	2.1264	-2.2899	0.0393544	-0.910079	-0.272586	-1.96043	1.91114	-1.2834	-0.0747433	0.877901	-0.773385	0.871681	-0.0245779	-0.402765	0.557417	0.327272	1.09724	-0.129986	-0.739821	1.00731	-1.31803	1.31428	-0.275419	-0.43904	0.965509	1.45125
ENSG00000258634	-0.554134	0.83552	-0.640113	-0.650897	-0.220847	-0.610281	-0.00895815	-0.0778718	-0.305659	-0.343453	-0.104486	-0.134551	-0.41326	-0.319199	-0.707298	-0.641656	-0.645772	0.127603	-0.144184	-0.924458	0.822418	0.459192	-0.254835	0.188438	1.29337	-0.514464	0.156778	-0.643725	-0.327892	0.358931	-0.891377	0.39471	-0.0712863	1.39323	-0.439179	0.947121	0.571336	0.425016	0.451851	-0.625769
ENSG00000258659	1.02002	-0.194017	-0.634421	-0.780593	-0.552769	-0.0099805	0.156784	0.0471964	-0.0832857	0.220546	-0.0898465	-0.301972	-0.160976	-0.965205	-0.290641	-0.425308	0.334497	2.17759	-0.549128	-0.363854	-1.05784	0.211749	-0.303274	0.0665729	1.08444	-0.596136	0.293558	-0.400739	-0.302668	-0.697726	-0.524144	-0.174456	-0.104483	0.173927	-0.269524	0.126778	-0.197672	0.121865	0.142722	-0.613759
ENSG00000258677	2.48863	-0.954338	-0.00948241	-0.165653	-1.17359	2.21201	1.66044	1.25422	2.33086	-0.724278	-0.890842	0.577452	0.134925	-0.371547	3.12439	-0.366775	2.41058	-0.631211	-3.27645	-0.154975	-1.75645	0.0826695	1.3214	0.507869	-1.45078	-0.152864	7.64541	-1.22284	1.33887	0.0300363	-0.258833	3.37605	-0.330698	4.32035	-1.66533	1.77185	-1.73648	0.687509	2.45725	-0.620356
ENSG00000258701	-1.06676	2.09221	-1.491	1.72841	-1.34056	0.352484	0.278185	-0.310652	1.46467	0.0151619	-0.626669	0.357764	0.143584	-1.6831	2.48603	0.278841	-0.243483	-0.329414	-0.288797	0.448141	0.242455	-0.131502	-0.111653	-0.772724	-0.48178	-1.13149	-0.209331	0.0159655	-0.62504	0.0593566	2.82376	3.13934	-0.448601	0.189908	1.12254	-0.534601	0.283879	-1.05528	2.27964	-0.770093
ENSG00000258704	-0.531375	-0.279089	-0.945396	-0.0158103	-0.231152	1.81417	-0.807704	-2.01499	0.158086	-0.230715	-0.10512	-0.269409	-1.02875	0.983394	0.768294	1.65076	0.6789	0.274865	-1.18551	-0.190057	0.933725	-0.0939504	0.406727	-0.854133	0.067262	-0.281853	-0.148927	-1.2976	-0.808978	0.814984	1.12163	0.830734	-0.606717	-0.716778	-1.01942	0.183674	0.497468	0.863018	0.38523	0.168087
ENSG00000258727	-0.731898	0.455162	0.0477891	0.185021	-0.144828	-0.134007	0.0882638	-0.38164	-0.160816	-0.23845	-0.220999	0.314949	1.89058	-0.0111858	-0.485325	0.384119	-0.498225	-0.659551	0.475502	0.271156	0.0381236	-0.0380665	-0.0162927	-0.84618	0.281369	-0.466035	-0.186856	-1.13962	-0.690096	-0.0166128	0.353826	0.520098	-0.128779	-0.0794834	-0.706573	1.66949	-0.0966165	1.0379	0.157836	0.742274
ENSG00000258728	-0.441292	0.288902	-0.226369	2.09499	-0.00294463	-0.664591	-0.376111	-0.246405	-0.789353	-0.155058	0.22733	-0.130635	-0.399482	-0.391427	1.19808	-0.268876	0.3599	-0.216032	1.9609	-0.654253	0.0457363	-0.647263	-0.215271	-0.443899	0.0533878	-0.266586	-0.612994	-0.815515	0.375505	0.0371501	0.0800019	-0.0814379	0.281402	1.16625	1.24953	0.0123477	0.123371	0.445115	-0.131938	-0.592899
ENSG00000258733	-0.878754	-0.818778	1.01585	1.57183	0.0460329	-0.0050449	-1.01512	-0.0939773	0.00755634	-0.0563676	-0.348738	0.689784	-0.114771	-0.0797764	-0.653604	-0.409275	0.208339	1.49913	-1.80593	-0.578671	-0.500699	0.793873	0.207271	-0.807739	0.853303	-0.102221	-0.963662	0.230571	-0.488038	0.707367	0.553201	0.900308	-0.283286	0.240924	-0.809091	0.417171	0.337708	-0.450432	1.96948	-0.645657
ENSG00000258738	-0.119679	1.16439	-0.587362	-0.484981	-0.484156	2.46505	-0.0320623	-1.14804	0.149933	-0.242384	-0.0526937	0.143764	-1.38273	-0.518288	-0.346407	-0.185763	-0.331775	0.0348544	-0.942646	1.2629	1.02986	0.182927	-0.0044965	1.28107	0.116457	-0.559008	-0.481977	0.110178	-0.813636	-0.0775125	0.615596	-1.21365	-0.511578	-0.651089	-0.0933825	-0.364698	0.182989	-2.08854	-0.00153331	-0.963228
ENSG00000258741	-0.448272	-0.790479	-0.852496	1.74198	-0.681718	0.595748	-1.62945	3.20547	-1.17725	-1.24246	0.0472559	2.1836	0.218356	-0.947392	-0.625208	0.549663	-0.145761	1.12171	0.706813	1.00491	-0.0572603	-1.24138	0.562109	0.712355	-0.708059	-0.184392	1.74557	2.13769	1.08477	2.04636	0.953923	2.67233	0.199662	-0.645682	0.274096	0.296106	-0.172639	1.47695	2.29929	1.99038
ENSG00000258768	-0.681392	-0.616084	0.74451	0.29645	-0.0377853	-0.770878	0.700366	0.750131	-0.966393	0.158608	0.271523	0.279166	-0.807778	0.824425	0.312439	0.236078	-1.42899	0.255356	-1.6967	-0.445117	-0.501384	-0.78203	0.0305171	0.347667	2.31612	0.0112925	-1.28954	1.52108	-0.248143	-0.446449	-1.46972	1.49617	-1.00925	-1.09759	-0.113253	-0.482127	1.09646	-0.67981	-1.27629	-0.460763
ENSG00000258790	-0.317567	-1.55394	0.681477	-2.78474	-0.256156	0.514803	1.85032	-1.9027	0.451397	0.0244815	-1.58111	-0.571128	1.07095	-0.498177	0.939251	2.61918	-4.38236	0.247059	0.466648	2.024	9.57187	1.03201	1.00098	2.64137	-0.62856	-3.90383	1.72039	-2.92897	-2.34069	-1.10163	-1.79145	-2.15257	2.12643	-5.15802	7.35668	1.91447	4.89357	-2.81168	2.90541	-7.8696
ENSG00000258818	-0.975216	-0.0864237	0.528853	-0.231064	0.191091	-0.296392	-1.52287	0.948781	-0.987952	-0.279342	-0.297059	0.7637	5.31766	1.69625	1.38904	1.64446	2.76284	-1.81875	-1.20222	1.53322	0.481309	0.957041	-2.28305	-0.872674	-1.48409	-0.0759998	0.871895	1.1808	0.261955	2.01755	0.452265	-0.386545	0.450846	0.448208	2.95921	-1.23046	-1.69834	0.828262	-1.89845	0.411721
ENSG00000258819	-3.84475	0.307219	-1.11161	-1.21903	-0.827524	0.849115	0.262836	4.81135	0.437355	0.848271	0.0792029	0.908439	-1.85391	0.327496	-0.312259	4.99222	-1.8841	-0.377096	-0.437132	-0.514726	0.0496752	5.09634	2.8563	2.60814	1.05849	-0.207135	0.652726	-1.21915	-0.485513	0.8324	1.53143	1.64536	0.374375	-0.198682	0.0584259	0.950277	-0.649575	1.27888	-0.112894	-0.0297315
ENSG00000258831	2.44302	-1.30933	-0.494278	-0.359603	-0.118597	0.121004	0.371689	-0.364748	0.236958	1.47143	-0.19309	-0.2396	1.05266	0.128019	2.1013	6.33477	1.83838	-1.40657	0.45476	0.349841	-0.0978369	1.29531	1.52835	0.343366	-1.10952	-0.507538	-2.14803	-2.8418	-1.80727	-1.7794	2.9275	1.19652	-0.637192	0.575782	-0.153499	-2.29392	1.67927	-0.846434	-0.597555	-0.555656
ENSG00000258839	-1.27981	1.41625	0.289095	-0.342447	0.045848	0.378811	-0.347299	-0.531003	-0.487358	-0.197312	-0.211091	0.0761122	-0.916726	0.144167	-0.0847548	-0.285092	2.25619	-0.288686	1.08129	0.144489	-0.0797315	0.798242	0.869183	0.0539721	2.30566	-0.552557	-0.141413	-0.822829	-0.119561	-0.227515	0.0347306	2.76827	-0.173845	-0.357388	0.617431	0.374133	-0.0767616	0.727933	0.00557908	0.213779
ENSG00000258867	-0.459392	-0.531417	0.418061	-0.383585	0.605748	0.5316	-0.628716	0.460476	-0.749608	0.226962	-0.0362434	-0.601984	-0.031388	1.48443	2.60906	0.311119	0.362154	0.861329	0.144155	-1.76903	0.00474509	-2.55161	3.55508	-0.730626	0.667006	-0.161905	-0.504885	-1.96813	3.50672	0.952499	-1.16207	0.270735	0.993812	-1.26494	-1.66479	1.48805	0.163316	-0.192766	-0.0460053	0.181838
ENSG00000258875	-0.326577	0.676507	1.45332	0.161657	-0.156911	-0.379283	-0.755807	0.847164	-0.464751	-1.00629	-0.516824	0.369931	-0.243273	-1.84123	2.37129	-1.7261	0.965068	0.561724	0.571703	-2.32303	0.979864	1.59021	-0.367345	1.40007	0.942269	0.221151	0.758404	-1.20418	-0.332298	1.39715	0.921252	1.01498	1.03156	-2.20975	-0.248716	-0.33831	1.60007	0.819068	0.383025	0.01152
ENSG00000258890	-1.07415	-0.792768	0.301764	0.183859	-0.49827	-0.0211201	0.608632	-0.442808	0.188129	0.230438	-0.0361396	0.637769	-0.292753	1.02911	0.164723	0.0733853	0.787163	-0.420031	0.746936	-0.53827	0.0845641	-0.0688663	-0.335382	0.0542582	0.42054	-0.12877	-0.878069	-1.48754	-0.331545	-0.298652	0.566787	0.0430726	-0.236065	0.029421	-0.478617	-0.290236	-0.331804	-0.175849	-0.510039	0.304354
ENSG00000258944	-0.317173	-0.38716	-0.414784	0.104083	-0.0188241	0.856761	-0.206123	1.38357	-0.785741	-0.139101	-0.0671061	-0.494548	-0.105022	-0.224068	-2.1636	1.06203	0.473967	-0.818763	0.484035	-1.13312	1.31289	-0.245612	-0.945783	1.16845	0.246152	-0.0745285	2.07377	-0.887904	-0.317639	0.0647034	-0.471064	1.34949	-0.329044	-1.00536	-0.970507	0.639823	-0.7713	1.39793	0.562615	0.992541
ENSG00000259001	0.236166	1.54185	-0.12967	-1.19569	-1.04099	0.821746	0.361715	0.0780965	4.31018	-0.0858636	0.261194	-0.226457	-0.287798	-0.496708	-1.98628	0.639884	-0.275297	-0.516746	0.531825	0.392697	-3.19977	-0.0637582	-0.288603	0.214966	-0.241422	-0.44704	0.792207	-6.40692	0.512487	3.36619	1.51869	-0.0200736	-1.87282	0.788792	-0.0204984	5.0224	-0.0800385	-0.452808	-0.101959	1.12222
ENSG00000259024	-1.16603	-0.235524	0.0761532	-0.183827	-0.230783	-0.128006	-1.12634	-0.236114	0.148062	-0.135911	-0.0328523	-0.283823	-0.435346	0.0126586	0.941964	-0.25596	0.311637	-0.44078	0.820296	0.230978	0.996186	0.480045	0.638846	-1.09217	0.570271	0.821298	-2.69293	0.975858	0.603959	0.216079	0.721624	-0.0267794	0.386153	-0.595046	1.9938	0.310247	0.732007	0.387237	1.18638	-0.880218
ENSG00000259030	1.07342	-2.70063	0.378044	-0.662306	0.962545	-0.803631	0.587976	-0.907915	-3.2904	0.763742	0.397948	-1.12896	2.32814	-2.12219	-3.92613	1.14851	2.75582	-0.0539439	1.03576	8.37182	-0.0983507	0.347318	-0.797011	1.39971	6.95636	0.714084	3.49156	-0.629764	-5.07938	-6.76606	0.402877	-0.00267884	2.98389	-2.65852	-3.29012	0.131896	-2.85608	7.10251	-0.584734	-5.62293
ENSG00000259070	3.40022	-0.382777	-1.34197	1.23536	0.947404	0.275942	0.0447825	2.62118	-1.09333	1.04063	0.407735	2.45123	-2.25589	-0.958934	2.49592	2.63456	-2.57086	0.818226	-1.58368	2.8823	0.665582	3.12876	3.06343	1.03602	3.08653	0.375017	1.25785	-1.93256	-1.11619	-0.828899	-0.936783	-1.67987	1.51128	2.18394	0.0691594	-0.866263	2.55525	-1.96714	-0.445666	1.72185
ENSG00000259075	0.0959155	-1.06122	-0.590299	-0.308506	1.86827	1.3173	1.73493	-0.0799887	5.27216	0.234097	-0.107137	0.185352	-2.23909	-1.62265	-1.52918	0.530729	-0.506091	1.10472	1.26116	-0.168263	2.05248	1.74792	2.06196	0.230085	-0.867914	-2.56998	-1.2578	-1.13224	-0.509726	-0.862638	-0.432709	0.927936	-0.494977	2.69261	2.01796	-3.7297	2.05512	-1.27758	2.04743	3.16531
ENSG00000259151	-0.548703	0.0633056	-0.343729	0.224391	-0.0240431	-0.796483	-0.458503	0.497284	-0.6589	-0.283056	-0.439514	-0.237072	-0.289417	1.41521	-0.572293	-0.823536	0.27249	-0.627045	0.686995	-1.27371	0.481724	0.250426	-0.920138	1.30652	0.637478	-0.351651	-0.324196	-1.04086	-0.0355246	0.459909	-0.410258	-0.168177	0.230078	1.53073	-0.388692	0.19035	-0.611872	-0.0995278	-0.385016	0.951313
ENSG00000259205	0.329277	-0.0212411	0.913703	1.43964	0.478426	0.111671	-0.524339	-0.452899	-1.30925	0.261473	-0.213675	-0.578164	0.0429238	0.484393	1.83951	-0.500677	-0.401448	-0.578423	2.70443	-0.799292	-0.525321	1.87272	-2.00906	0.315831	0.427737	0.163027	-2.53529	-0.0888122	-0.507067	0.326627	0.667531	2.3155	0.65042	0.00507917	0.503418	-2.56675	-1.47152	-1.62897	1.73759	-0.282992
ENSG00000259207	-0.539721	0.409087	0.00733432	-1.03665	0.333898	-0.678569	-0.988524	-0.243077	-2.84304	0.630999	12.98	-0.418898	-0.157286	0.143955	-0.0450351	-0.52555	-0.425208	0.736812	-1.07155	-1.19036	0.166777	-0.730692	-0.18437	-0.60744	0.467168	0.0509126	-1.36686	0.0848384	-0.460525	-0.637712	0.945641	-1.09338	-1.13665	-0.889374	1.38165	-0.703536	-0.446645	3.52308	0.0834195	0.352853
ENSG00000259291	-1.09858	0.695213	1.3574	0.139962	-0.0852989	-1.19431	-0.0444418	0.083391	-0.861012	-0.000248778	-0.125839	0.260403	-0.370195	-0.342112	0.197924	-0.662219	1.7124	0.289673	1.62622	-0.67412	1.27891	-0.986131	-0.0492422	-0.551125	1.73733	-0.0835853	0.813574	-0.333739	-0.595804	-0.534871	0.36516	-0.823374	-0.502	-0.0152425	-1.651	-0.118471	-0.302761	-0.191971	0.449295	0.0238006
ENSG00000259305	-0.781159	-1.17296	-0.351328	-0.535337	0.316773	0.226888	-0.180777	-0.136137	-0.898044	-0.274177	-0.233633	-0.973929	-0.378944	-0.410178	-0.563569	-0.630183	0.606925	-0.380175	-0.725202	0.0881807	1.05452	-0.0135369	0.793557	-1.10786	-0.759282	1.04682	-1.06938	-1.92547	0.607166	-0.758066	0.462561	-2.14738	-1.05274	4.05425	-0.379061	1.14953	-0.555884	-1.33538	0.250905	-0.141635
ENSG00000259319	0.60283	-0.0292687	-1.22419	-1.29507	-0.613244	-1.61566	-0.137915	-1.48991	-0.206193	-0.151786	-0.483862	1.36596	0.476012	1.1267	-1.77773	2.18152	2.35175	0.635126	0.666913	-0.684496	0.548697	-0.70596	0.0581242	-1.15176	2.98869	-0.323827	0.593321	1.24884	-1.27978	2.28782	-0.321529	0.285365	-0.631413	-1.15795	-1.22599	-0.192474	0.207536	-1.01303	1.90896	0.676313
ENSG00000259330	0.535682	0.630061	-0.912161	-0.225704	-0.320233	0.146628	-0.382489	0.188525	0.110786	0.449971	2.77686	-0.121397	0.603466	-0.148801	0.33376	-1.0117	1.25251	-0.407953	-0.640051	-0.308472	-0.846024	0.784665	0.822367	-0.385973	1.03727	0.0760481	-0.270757	0.457069	-0.0168872	0.386611	-0.700769	-0.295533	-0.606912	0.0794415	-0.0551106	-0.00295842	-0.102852	-0.253396	1.06224	0.591831
ENSG00000259332	1.19398	1.9325	0.141869	-0.258636	-0.295133	1.07991	-0.00604168	1.04006	0.204657	0.576211	0.093244	-0.406675	-0.314251	-0.0108005	2.70448	0.763647	0.799965	0.0617702	0.819779	0.0447462	-0.00852482	0.87856	-0.731195	0.256805	-1.99184	0.141554	-1.38766	2.67407	-0.63091	-1.37864	-0.437573	-0.919952	0.965528	-0.159477	0.453604	1.08183	-0.464668	-0.0678163	0.556597	-0.118744
ENSG00000259343	-0.787349	-0.146769	-1.74458	1.91858	0.186114	-1.5214	-0.787286	-1.22259	0.0934366	0.0286869	-0.615704	4.84305	-0.744195	0.324485	-1.11538	1.51294	1.60931	-0.564488	0.389959	-1.06973	1.36439	-0.668017	-0.168195	0.415132	0.477823	1.33466	-0.968298	0.484873	-1.95087	-0.0390604	0.194741	0.464707	0.742381	-0.643023	1.43555	-0.107749	-0.265882	-1.07095	0.104881	1.13686
ENSG00000259363	-0.824125	0.692346	1.71771	0.974668	-0.292459	-0.275902	0.853548	-0.291143	0.0177158	-0.0518774	0.600154	0.044286	0.477989	-0.0271918	-0.600928	0.220629	0.923646	-0.456216	-2.02106	-1.46467	0.993755	0.170923	-0.825425	-1.89249	1.57006	-0.683547	-0.43932	0.646189	-1.10552	-0.00261546	-0.432634	1.28754	0.387834	-1.01336	0.737466	-1.17201	0.288461	-0.23856	-0.484628	-0.767733
ENSG00000259366	-0.604424	0.050161	0.218984	-0.17915	-0.245868	-0.431182	0.201495	-0.701233	-0.874822	0.101781	-0.0516792	0.315371	0.0190707	-0.480053	0.619878	0.39472	0.60371	-0.392423	-1.09615	-1.3013	1.578	0.541906	-0.123376	-0.370067	-0.566028	0.151655	0.665347	-0.676723	-0.471448	1.20688	-0.279735	0.00147292	0.0965145	0.19649	-1.11583	0.652979	-0.292036	1.40288	0.552467	0.148892
ENSG00000259379	1.36069	-2.75383	-0.0462274	0.850656	0.0730447	2.275	-0.833704	1.32245	-0.350935	0.245836	-0.0816753	0.5166	-0.0735952	1.78254	-0.0104863	1.42626	-0.337299	0.176462	-1.74849	0.695476	5.14247	-0.344501	0.634699	0.29739	-1.03951	0.171932	-1.46412	0.0905051	-0.648951	-1.29859	-0.084141	0.729657	0.338586	-0.749194	-0.173271	-0.389787	0.183822	-0.126298	-1.05885	-1.37599
ENSG00000259431	0.0811932	0.648665	-0.516116	0.156384	1.58806	-0.422144	0.0424063	-0.708418	-0.219206	0.325916	-0.142282	-0.476422	1.30954	0.133399	0.857841	0.234055	-0.0440531	-0.695675	1.56695	0.71798	-0.498741	-0.994944	0.350594	-0.835544	0.213944	-0.370709	-1.00038	-0.0119166	-0.288991	-0.531056	0.944357	0.446782	-0.320201	0.476773	-0.274759	0.585449	0.445393	0.227654	-0.447458	0.762902
ENSG00000259448	-0.27282	0.382049	-1.55666	-0.159004	1.38517	-0.650926	-0.82638	1.21106	0.156443	0.271142	-0.424393	-0.355986	-0.0311682	-0.58728	-1.59394	0.920742	0.213293	0.578866	1.03493	-0.539602	1.05547	-1.14234	-0.202526	-0.399598	0.920045	-0.676805	-0.651217	0.483341	0.506357	1.56601	-1.84587	1.4621	0.820426	0.907305	1.033	0.410254	-0.430487	-1.27462	-2.20268	-1.96354
ENSG00000259453	0.546903	-0.408375	1.11205	-0.783068	-0.24929	0.240708	0.345647	0.209414	-0.34753	0.365932	-0.161212	-0.381354	0.160757	-0.722379	-0.346414	1.3541	0.00712202	0.179854	-1.06337	-0.698123	0.537221	-0.301	-0.363291	-0.938577	-1.44269	-0.323123	0.0928011	-1.36919	0.442912	0.201185	-0.406997	1.13021	-0.543814	1.49675	-0.707202	0.490876	-0.640863	0.606093	1.20123	0.4375
ENSG00000259488	-0.744787	-0.233666	-1.18321	-1.18183	-0.410713	0.881661	-0.300373	4.42164	1.30438	1.68091	1.53972	3.70042	-1.09964	-2.25343	0.111068	0.279517	-6.43508	2.03257	4.34183	-1.33569	1.45925	-3.13772	1.97808	-0.0553497	2.48677	0.00503346	-3.27362	4.17207	-3.31976	1.36795	2.7851	0.811517	0.772949	-2.03418	4.31844	-0.913562	1.36822	-2.4757	-0.0162813	-3.09478
ENSG00000259494	-0.947317	-1.69164	-0.0131793	0.073314	-0.900944	-0.95302	-0.048511	0.228766	0.02499	0.172312	0.312195	0.0482061	0.168204	0.302616	-1.92351	-0.69282	-2.05513	-0.00550256	1.47431	1.05233	0.224665	-0.115475	-0.361118	-0.967033	-0.855392	0.0431561	-0.0261816	-0.318924	-0.295956	1.40405	0.0523492	0.658908	0.0215976	-1.09241	0.852098	0.41472	-0.52283	-0.404242	-1.05512	-0.40798
ENSG00000259522	0.157804	-0.30537	-1.24022	0.242241	-0.737664	0.515985	-0.998476	-0.037476	-0.161365	0.312911	0.739425	-1.35011	-0.842367	1.22237	0.721428	-1.31371	-0.360568	1.91749	4.158	0.764962	1.03764	0.144426	0.0711027	2.04409	0.335716	0.219083	-2.18698	0.710349	-0.871101	-1.62594	-1.14404	-0.50377	0.18373	-1.28517	0.558584	0.351202	-1.03273	1.85067	1.39374	0.390195
ENSG00000259529	0.620989	1.7748	-0.319987	-0.0590942	-0.0311126	0.413995	-0.0576905	0.162295	0.126865	0.0817072	0.534665	-0.594003	0.411018	-0.286795	2.26105	-1.05992	-0.401314	1.69661	1.11682	0.135997	0.804022	0.129596	-0.584762	-0.829535	-2.39715	0.971289	-1.63407	-0.28269	-1.04389	1.3787	-0.0484867	0.516435	0.769532	2.70301	0.026469	0.443826	-0.0172154	0.585304	0.666896	-0.753964
ENSG00000259581	-0.45607	1.00133	0.313535	-0.345879	-0.431676	-0.269774	-0.422225	-0.355536	-0.0649847	-0.0306388	-0.0674306	-0.137789	0.142742	-0.272247	1.48186	0.889401	-0.62328	-0.497992	0.49258	0.7369	0.380912	-0.0916373	-0.375826	-0.321234	-0.437018	0.00591479	-0.199329	-0.700189	0.0790074	0.161432	-0.212567	0.510109	0.144218	0.267075	-0.313204	-0.177615	0.572061	1.39744	0.102008	-0.12561
ENSG00000259600	1.36415	-2.21485	0.00979088	0.829196	0.057392	2.18192	-0.360271	1.34823	-0.51203	0.15508	-0.0968134	0.422921	0.173609	1.97045	-0.282192	1.05733	-0.35229	-0.0761774	-1.82868	0.232808	5.10225	-0.0399531	0.611144	0.403682	-0.93242	0.402786	-0.500479	-0.0734121	-0.743588	0.0353911	-0.218259	0.943981	0.695439	-0.90097	-0.392187	0.119276	-0.00240656	0.575368	-1.11077	-1.20128
ENSG00000259626	0.704049	-1.70402	-0.221621	0.590955	-0.0182621	1.43863	-1.73593	0.794942	-1.171	0.0759538	0.103357	-0.137909	-0.263677	2.19364	-0.232025	0.862469	-0.314049	-0.00540372	-0.327119	0.226122	6.41085	-0.515904	-0.384916	0.0690234	-1.56185	0.554653	-0.755403	1.60032	-0.836751	-2.38628	0.222114	0.27358	-0.154324	-0.925997	0.513725	-0.67608	0.0620108	-0.272828	-2.11805	-1.74866
ENSG00000259642	0.912341	1.0841	-0.0692903	0.36213	0.0373459	1.79404	0.0995948	0.197902	-0.562156	0.304748	0.0466927	-0.0778743	-0.351923	-0.696661	-0.0117226	2.17962	1.70208	-0.655902	-0.313125	1.24129	0.198432	2.54419	-0.63762	-0.90358	-0.898944	-0.416475	-0.226519	1.11106	-0.869297	0.508808	-0.87043	-1.32332	0.21386	-0.409445	0.0557259	0.983755	-0.27025	0.050396	-0.298785	0.0389963
ENSG00000259651	1.14543	-1.08638	0.157591	0.076365	-0.0780732	2.48957	-0.397697	1.32057	0.754722	0.023143	-0.000756044	0.0778368	-0.245027	1.56515	-1.2634	1.22748	-0.945578	0.0733216	-1.892	-0.236946	3.35809	0.447835	0.87538	-0.284692	-0.978227	0.770848	2.18448	-5.62896	-0.176987	0.689506	-0.0158476	1.52208	0.0366423	1.76379	0.115996	-2.19297	1.00221	-0.738135	-1.02084	-1.17472
ENSG00000259660	-1.12808	0.969643	0.788896	2.85257	0.0218006	0.141698	-0.0671644	0.757357	-1.85703	0.584351	0.23665	0.0310753	-0.233993	2.76911	-3.57086	0.0322391	-1.08483	1.174	-2.15905	3.78183	-3.46909	1.92142	-2.60952	-0.601961	0.878286	0.870359	-0.982088	2.25537	-0.578623	1.92519	5.66555	-2.36679	1.95893	7.74956	0.658938	-5.73356	0.262861	3.84531	-2.32476	1.47775
ENSG00000259671	1.21017	-2.07292	0.0973874	0.713283	0.00288601	2.22414	-0.788874	1.35303	-0.253731	0.0805982	0.00597764	0.421692	0.0521597	1.44269	0.33605	1.60091	-0.597579	0.0563717	-1.75056	0.539376	5.48431	-0.109914	0.723142	0.356031	-1.40721	0.29285	-0.0987266	-0.734478	-0.883841	-0.243749	-0.187671	0.2332	0.3155	-0.72675	0.226613	-0.67722	0.35623	0.471451	-0.796099	-0.959773
ENSG00000259673	-0.818475	0.065272	0.968234	0.90489	0.120541	0.250329	0.742707	1.5015	0.342361	0.86964	-0.558395	-0.675475	-1.17225	2.17742	2.04027	0.499108	0.471264	-0.0212527	1.51171	-1.09179	-0.160634	-2.18881	0.798921	-0.97671	0.264098	-1.03013	-0.0702622	0.388336	0.444468	-0.678473	-0.594679	2.66972	-1.75725	-0.959034	-0.978507	1.39817	0.682435	-1.93655	0.703903	0.827403
ENSG00000259687	0.809524	-1.30926	-0.352501	-0.202631	-0.0522951	-2.61826	0.380267	2.83084	-0.333261	-0.45146	-0.872079	-0.279942	-0.0800414	0.934178	-1.20829	1.11964	1.63405	-0.554639	2.43333	0.444033	-1.19912	-1.29568	1.09106	3.63628	-0.300302	-0.622488	-0.480818	-0.560375	-0.440512	0.511141	0.00621336	0.765385	-0.0429037	-0.98028	-0.747778	0.473785	0.394319	-0.610014	1.45484	-0.180132
ENSG00000259704	2.48779	0.976864	0.246009	-0.550886	0.192092	2.3034	-0.357911	-0.887638	0.343029	-0.497011	0.20024	-1.48523	1.25839	0.0772538	0.323632	2.46519	0.521926	-0.443838	0.529879	0.411811	-1.55379	0.635364	-0.350418	-1.01016	1.77251	-0.205132	0.20925	-1.52316	0.527435	2.21086	-0.097441	2.79705	0.668527	2.33604	-0.992347	0.327535	-0.115151	-0.732217	-1.17222	-0.256914
ENSG00000259706	0.196908	-1.87359	0.597592	-0.835903	-0.0386175	-1.30507	-0.970571	-0.42138	-1.00792	-0.331492	-0.540146	-1.07199	-1.11138	-1.5446	-0.422639	-0.134316	1.71733	-0.124964	-1.32706	1.36696	0.0257315	-0.0486766	-0.946693	-0.673598	0.586647	0.454277	-1.08814	-0.0880764	0.253442	-0.310207	0.267297	0.105975	-0.345092	-0.462595	-0.785662	-0.320017	-0.0620353	0.261943	-1.57791	0.0128079
ENSG00000259719	0.275155	-0.392054	-0.341861	0.191799	-0.280438	-0.403295	-0.674655	0.235178	0.0281389	-0.0781548	3.67883	-0.178949	0.249787	-0.0319498	0.261172	0.002924	0.151344	0.346512	1.49588	-1.41188	0.678934	0.84429	-0.769288	0.917234	0.910648	-0.307221	-0.169793	-0.455676	-0.399268	0.690773	-1.50291	0.0606711	-0.0841033	-0.0466929	-0.0193688	0.596555	-0.344061	-1.32028	-0.319452	0.213042
ENSG00000259753	-2.37993	1.20458	2.33462	-0.864881	-0.0830428	-0.953083	1.14464	0.185106	4.34758	-0.947461	4.68789	-2.03428	1.69378	2.66666	-7.42728	3.24806	0.195005	-0.218662	1.30135	-1.84299	-1.44268	-5.96453	-5.06612	-0.565755	-2.42525	-0.996514	3.11576	-0.616819	-0.359075	8.50071	-1.67848	-0.792291	5.96568	6.4752	-4.30034	7.36366	3.66117	14.7583	-10.0813	-12.3699
ENSG00000259768	-1.35001	-0.0555064	-1.3318	0.481332	-0.720664	-1.82226	1.98267	0.041928	-0.680263	0.282185	0.776846	2.1144	-1.70505	-0.491501	-0.170289	0.241072	-1.37275	0.0682548	-1.48739	0.889303	1.04917	0.228116	-0.304472	0.00199157	1.338	0.165184	1.72293	0.748019	-0.512969	1.11035	0.871627	-0.281881	0.535115	2.87051	0.782461	0.303004	-0.862375	0.0660763	-1.03843	0.751314
ENSG00000259781	-0.597478	0.861257	0.0405688	-0.831197	-0.996881	-0.123566	-0.430103	0.194305	0.821907	0.218031	0.411823	-0.248435	-1.1772	-0.724268	1.39734	1.01899	0.139212	0.169301	-0.171153	-1.21863	0.673846	0.292929	0.169929	-0.355192	-0.230659	0.804567	0.551295	1.34466	1.22852	-1.38449	1.5923	-1.55714	0.558341	1.6774	-0.226563	0.925653	0.366369	-1.68667	0.0925419	0.183914
ENSG00000259826	-0.105839	-1.12961	-0.197923	-0.0032583	-0.337068	-0.646074	-0.161125	-0.0165219	-0.647103	0.00287358	-0.380632	0.61556	-0.0859368	-0.802817	0.296544	0.600413	0.513293	-0.601631	2.24287	0.426105	-1.46907	0.661563	-1.61762	0.687331	-0.129406	-0.384568	0.649285	0.661718	-0.11497	-1.61646	-0.710558	0.715145	-0.671097	-1.27406	0.0070172	0.0382696	-0.61888	-1.53942	-0.970228	-1.68013
ENSG00000259856	-2.90139	-1.19026	1.03616	-1.89103	1.07801	3.02849	2.06747	2.1786	-1.24297	1.28957	-1.61915	1.42399	-0.848194	2.20723	-2.5399	0.148875	0.647679	0.484912	0.788354	-5.38608	-1.18666	2.66054	-3.65278	3.03183	2.39543	0.861079	4.83197	4.76573	-1.83619	8.01483	4.19061	-2.38378	1.86706	-3.22241	-0.643775	-2.34386	-0.346539	3.36485	2.50821	-0.856368
ENSG00000259865	0.433103	-3.38919	0.131593	-0.108576	0.126131	-0.685097	-0.409336	-1.58653	-1.16222	-0.159305	-0.800981	0.0412349	0.529909	-0.117039	0.438171	-0.872422	1.09992	0.0784209	-3.35732	2.71765	2.20205	0.701914	0.593062	0.659249	-0.208628	-0.123684	-3.62507	0.55608	-0.224583	0.138105	0.845413	-0.166277	-0.425821	-1.2604	0.105421	1.40815	0.635048	-0.47577	-0.412994	1.01938
ENSG00000259877	-0.56522	-1.29744	0.107513	-0.062547	0.836994	-0.571395	0.123415	0.313749	-1.60514	-0.462324	-0.175992	-0.0544107	-0.811882	-0.797688	0.697669	0.583575	0.0990906	-0.23264	1.91623	1.39986	0.919105	0.786553	-1.25629	0.898713	1.58101	0.783244	0.303337	1.14908	0.148909	0.0258415	-0.0837068	1.85172	-0.559436	0.106715	-0.607258	-0.0285522	0.0104838	-1.17555	-0.431194	-0.83548
ENSG00000259891	-0.726443	0.104068	-0.121445	-0.930176	-0.465324	0.172767	0.795266	-0.0225546	-0.336141	0.0943961	-0.165935	-0.458606	-0.472292	-0.982228	0.654203	0.854082	0.906939	-0.227284	1.03189	0.298823	-0.727306	0.310307	0.762136	-0.159938	-0.00809503	-0.391108	-0.873167	0.802113	0.337953	-0.290708	-0.228509	0.473975	-0.160536	1.9588	0.579474	-0.0956681	0.287564	0.969906	0.206905	-1.33152
ENSG00000259924	-0.989109	-2.45845	0.0384853	-0.474968	-0.425478	-0.149104	1.11119	-0.868458	-1.01386	-0.525015	0.0295506	0.18555	-0.208202	1.20948	-0.391752	-1.21509	0.795443	-0.560048	-0.485447	0.746684	0.998485	-0.622194	-0.345398	1.95663	0.826907	-0.0656234	-0.219622	-1.89615	-0.383876	-2.62952	-0.402412	-1.33257	-1.25102	-0.692336	0.414723	-0.413474	0.378743	-0.085192	0.37629	0.236309
ENSG00000259943	-0.402375	-0.144355	-0.60852	0.49017	-0.182231	-1.07564	-0.560004	-0.324865	-0.344536	-0.20636	-0.513318	0.272414	-0.688247	-1.41287	1.58606	1.54949	0.182564	0.254979	-1.81782	0.999852	0.0883195	0.359035	-0.736958	0.982647	1.3609	0.185004	-0.79837	1.65631	-0.382494	1.19537	-1.02387	-0.324207	0.383663	0.141016	0.0404909	0.741699	0.635519	0.15903	-0.313829	-0.0318747
ENSG00000259953	-0.126395	-0.339575	-0.146721	-1.42059	-0.201388	-0.572124	-0.0824826	0.0297818	-0.580538	-0.0556149	0.0168317	-0.112607	1.59027	-0.298031	0.0466896	-0.00768479	-1.69026	-0.0947541	-0.0418256	-0.868144	0.237269	-1.28986	1.69075	0.355903	-1.48195	0.0631468	-0.595819	-0.0809576	1.74141	-0.908693	-0.236312	0.77498	-1.08946	-0.738481	0.0986318	0.948643	-0.138735	-0.778405	0.276716	0.637965
ENSG00000259956	-0.35862	0.741258	0.175637	-0.239165	-0.358021	-0.280585	-0.444999	-0.383408	-0.334736	-0.0485653	-0.284938	-0.242902	0.0180948	-0.261019	0.0191866	-0.326411	-0.152211	-0.47948	0.0292575	0.376088	0.050888	0.470185	-0.202246	-0.0775246	0.458979	-0.149366	0.959671	0.116127	-0.117	0.105058	0.174045	-0.582231	-0.227613	-0.18226	0.0566664	-0.13383	-0.0403036	-0.74297	0.169956	0.182773
ENSG00000259959	0.0798791	-1.13415	1.44633	0.124889	-0.84166	1.51409	0.404808	4.89513	1.00901	-0.562103	-0.00596779	-0.00893711	-0.0701681	-1.19942	1.84673	-2.88484	1.48778	-0.760356	-0.519102	-0.461553	0.216016	-0.933719	-0.96934	-2.5837	0.132352	1.20739	-2.70138	-0.898418	1.01113	-0.736241	-2.32466	-1.95796	0.376505	-1.87058	2.30601	1.55768	-0.166673	-1.26253	-1.55605	2.94783
ENSG00000259972	-0.609684	-0.444973	0.47578	-0.468925	-0.216245	-0.721136	-0.171585	0.277331	-0.64374	-0.165501	-0.144237	0.251017	0.10576	0.0220009	0.830499	1.38367	-0.470974	-0.0138905	1.36765	0.183303	-0.146908	0.332281	-0.479127	-0.250715	0.534919	-0.150737	0.280808	-1.04303	-0.0648454	-0.803902	0.0557889	0.829252	0.483344	1.20771	0.187276	0.792452	0.315587	0.953521	0.692361	-0.168957
ENSG00000259984	-0.642205	2.94481	1.38232	-1.01397	0.918234	5.07887	0.28184	3.61695	-0.0602585	0.727841	1.37127	1.2625	-0.100201	0.360902	-1.7288	2.2666	-1.4277	0.0544961	-0.850415	2.86595	-2.46272	2.02354	-2.82936	-2.41698	2.38108	0.308648	1.56144	0.273792	0.256699	9.45814	-4.97974	1.77654	3.1342	6.487	2.31222	-6.63231	-1.57863	-0.807473	-0.834145	2.04975
ENSG00000260007	-0.809218	1.18996	-0.691406	0.263734	-0.179701	-1.38924	-0.727797	0.662559	-0.323876	0.308668	-0.221626	-0.148716	0.290254	-0.399043	0.814902	-0.191545	-0.827527	-0.542459	0.774674	-0.653954	-0.249654	-0.747213	0.257951	1.007	0.752195	0.73982	-1.10595	-0.488137	-0.444784	0.0452871	-0.0638635	-0.942871	0.942346	-0.0956497	-0.829897	-0.103541	1.275	-0.908926	-0.0571195	-0.324107
ENSG00000260032	-0.261439	-0.199803	-0.456185	-0.396487	-0.228527	-0.185875	-0.401352	-0.572877	-0.294223	0.0180601	1.69434	-0.0259947	-0.23832	-0.158874	0.0808585	0.0118952	0.618272	-0.523371	-0.253692	0.197519	0.339813	-0.00949438	-0.0328004	-0.107057	-0.365965	0.00470418	-0.542119	1.22182	-0.199264	-0.901391	0.212399	-0.653481	-0.390632	-0.172677	0.601344	0.708274	-0.0569284	-0.576409	0.0806605	0.216551
ENSG00000260060	-0.334531	1.07758	0.185963	-0.374304	0.197649	-0.445398	-0.761338	1.17714	-0.944062	-0.243572	-0.143059	-0.485005	-0.176613	0.252552	0.892404	-0.486924	-0.497922	-0.585614	0.264639	0.193862	-1.41519	-0.155109	-1.06896	-0.738808	0.00666162	0.0867526	-2.85867	0.208776	-0.015179	-0.840988	-0.106988	0.387456	-0.100645	-0.0653377	-0.46892	0.209315	-1.25784	0.96753	0.930148	-0.317566
ENSG00000260077	-1.14879	-0.48103	0.425012	-0.548516	0.415631	-0.502508	1.1662	0.678648	-1.15516	0.519207	0.769248	0.74873	2.31395	0.326116	-0.622185	0.221943	0.897708	-0.378396	0.61758	0.0281565	0.281389	0.414211	0.437545	0.495353	3.06528	-0.864585	0.261001	0.121795	-0.787577	1.31599	1.63881	0.311705	-0.560507	2.65757	-0.691245	-1.03218	-0.877339	-1.37586	-0.623871	-0.591202
ENSG00000260086	1.89684	-1.38993	-0.411744	-0.148766	-0.718731	-0.38525	-1.19017	-0.198958	-0.627381	-0.207784	-0.0668401	-0.238114	-0.609344	-1.25218	-1.24396	1.21438	0.896334	-0.922629	2.19585	-0.0162386	-1.47862	1.23808	-0.325839	-1.21739	0.614296	0.108736	-0.485277	0.798066	-0.996279	1.46508	-0.175869	0.867515	0.059633	-0.275873	0.860232	-1.91236	-0.875742	-1.6477	-0.758147	-0.434977
ENSG00000260152	-2.3267	1.03725	0.219462	0.0637799	-1.10218	1.17876	-0.569299	3.0926	1.06554	0.0117367	0.460354	0.547363	-0.185457	-0.0159944	-0.873801	-0.213364	0.883282	0.919709	1.14804	-1.83216	0.175748	-0.150254	-0.841166	1.91682	1.53015	0.162017	-2.29495	-1.47488	0.222998	1.79829	2.22564	0.412109	-0.645461	1.67676	0.466332	-0.0700078	0.829941	0.21417	1.5495	0.59027
ENSG00000260166	-0.790964	0.691259	-0.534046	-0.640401	0.816267	-1.0138	0.74213	1.0828	-0.625511	0.269217	-0.103682	-0.331742	-0.839912	1.68747	-0.309326	-0.14178	0.832238	-0.622026	2.58622	0.960838	1.99224	-0.410244	0.616197	1.84462	3.0954	-0.223296	0.299297	-1.60921	0.841818	0.976564	-0.0207963	-0.375733	0.753578	1.13113	-2.36094	1.64044	-0.534803	0.1367	2.58579	1.39897
ENSG00000260219	-0.58111	-0.473749	-0.762348	-0.936759	-0.839895	1.48838	-0.244195	0.189251	0.118242	0.250739	-0.252672	-0.853257	0.379159	-0.900701	-0.878824	1.42117	-1.95304	-0.0584874	2.47269	0.924569	-0.283678	0.237613	-0.259523	-0.251698	1.68138	0.273827	1.655	0.786812	1.49791	-0.0549754	0.212506	-1.05181	-1.06183	-1.50776	-1.79215	-1.20479	-0.147915	0.715775	1.31259	0.561349
ENSG00000260228	0.203024	-0.492874	-0.901867	-0.515947	-0.872598	-0.871931	0.949375	1.96167	0.60824	0.187885	-1.47168	-0.96698	0.23352	-0.855085	-0.328767	-0.815575	-0.373529	0.40063	1.60922	1.65147	0.799534	2.10175	0.0762382	0.64602	-0.131083	-1.59174	0.110874	-0.526972	1.15324	1.37789	-1.7523	2.7778	2.36307	-1.84785	-2.85377	-2.2777	1.82464	-0.491113	-1.0334	-2.98075
ENSG00000260231	0.444514	1.07783	-0.013486	-0.476076	4.57307	-0.967141	-0.737263	-0.241722	1.32927	0.507802	-0.52684	0.647315	-0.17064	-0.683817	1.11329	-0.0589059	1.90175	0.432716	-0.862398	-1.87181	-1.86255	-0.506076	-0.110878	0.33357	1.31516	-0.315433	-0.640222	0.881875	-1.00242	-0.623509	-0.969323	1.12807	-0.273288	-1.41562	1.08124	-0.78843	-0.470494	1.40276	-0.105081	1.04667
ENSG00000260233	-0.501478	0.546706	-0.25163	0.723803	-0.394767	1.02582	-0.111335	-0.675124	0.73895	-0.0126968	-0.231003	0.678055	-0.501063	-0.316401	0.907372	0.320503	0.299874	-0.278783	2.02511	0.157953	0.589134	0.831176	0.0109316	-0.221688	0.163	-0.941533	0.0864606	-0.562381	-0.30276	0.860703	-1.17487	0.807773	1.0783	-0.797156	0.425074	0.115111	2.0732	0.709349	-1.58894	-0.780487
ENSG00000260236	-0.340784	1.48017	-0.190759	-0.455261	-0.344783	-0.414306	-0.534027	0.196764	-0.850313	0.131793	-0.140124	0.314197	-0.379324	-1.33476	1.69795	-0.25953	0.748547	-0.0419761	-1.12315	0.577724	0.322801	-0.62248	0.694098	-0.394589	0.353425	0.403849	-0.628446	1.10989	-0.970863	-3.38453	-0.0909309	0.242066	0.69922	-1.56974	0.796946	1.12046	0.0579163	-0.277339	0.277241	-1.30774
ENSG00000260257	0.396362	-0.400134	-0.304831	-0.405108	-0.180795	-0.172129	0.221787	-0.0865519	-0.548861	0.145508	-0.00643899	-0.252165	-0.501363	0.690212	0.120608	-0.120085	0.088955	-1.31289	-1.09681	0.0452731	0.905152	0.223797	-0.013653	-0.0468683	-0.293063	-0.133237	-0.777867	0.878219	-0.0613255	1.77916	-0.379005	-1.19387	-0.11195	-0.38826	0.00223547	0.70507	-0.301898	0.230515	0.191814	0.0595548
ENSG00000260260	-0.254472	-0.504909	-0.0556499	0.870457	-0.499993	-0.819753	-0.10877	0.69258	-0.976712	0.354566	0.117547	0.162585	-0.824348	0.673061	0.705459	0.159246	-0.423826	-0.380485	0.233298	2.03875	0.143574	-1.05254	-1.20881	-0.581725	0.599189	0.0267846	1.11314	-0.831441	-0.0265006	-2.12168	-0.0618036	-0.0265612	-0.296142	0.073522	-0.463056	2.64465	1.23117	0.599003	0.0699185	1.54376
ENSG00000260267	-0.513935	1.5307	-0.264372	0.920153	-0.370117	-0.128243	0.319169	-0.357564	0.0837715	0.231852	-0.221461	0.350381	-0.204152	0.0159368	1.93147	-0.00795431	0.145723	-0.285081	0.419663	0.934093	-0.795421	-0.742751	-0.0435561	-0.449551	1.95325	-0.334835	-0.781674	0.857827	-0.133678	0.866274	-0.322281	-0.731871	0.110535	-0.638872	-0.275173	-0.220567	0.0779216	0.0260883	0.483601	0.278244
ENSG00000260274	-0.4754	0.490266	-0.496788	0.0124341	-0.485277	0.787728	0.0383105	-0.68042	-0.281309	0.481468	0.0768569	-0.280714	0.0158745	-0.138506	1.48888	0.432259	-0.567171	0.10997	0.647692	0.199241	-0.79291	0.396168	-0.75673	-0.385671	0.546665	-0.548617	0.242782	1.96526	-0.485169	0.761168	-0.804837	1.20612	-0.384752	1.46844	-0.940576	-0.623599	-0.351687	-0.35195	-0.32191	-0.378429
ENSG00000260280	-0.413934	0.311771	0.344935	-0.622583	-0.47247	-0.961307	0.180614	0.102996	0.086121	0.0407362	-0.588792	-0.214959	0.705018	-1.80557	-0.979626	0.219934	1.59894	-0.573827	1.34151	-1.04074	2.23319	-0.069478	0.640353	-0.419786	-1.73394	0.428241	-0.990715	0.625465	-0.331206	0.0352618	-0.0628023	-1.21657	-0.162024	0.198952	-0.500372	0.76334	0.363072	0.776194	-0.234473	-0.0155438
ENSG00000260285	-1.16457	0.0857346	-0.338314	-0.435648	0.0013186	-1.23231	-0.220947	1.29447	-0.142668	0.0182797	-0.497282	-0.501077	0.0975525	-0.411315	-0.718322	0.592493	0.519344	-0.0243429	2.10204	0.887753	0.318964	0.384803	0.691567	0.0834787	1.43895	-0.373546	-0.258857	0.070824	-0.248764	0.338319	-0.202539	0.79742	-0.379625	0.300611	0.216077	1.08428	-0.680906	0.0927038	-0.490012	-0.448952
ENSG00000260306	0.0301772	-1.22137	0.942477	1.86082	-0.205026	-0.516324	0.00589062	0.663107	-0.212128	0.402339	0.406329	0.563526	-1.18144	0.878494	2.49958	-0.211043	-1.67865	-0.0347738	1.12251	-1.11796	-0.17743	-0.932456	-0.612812	-0.71825	-0.645671	-0.970547	0.148317	-0.895913	0.47606	1.7727	3.32784	0.623757	-1.47049	-0.420674	-0.294445	0.219282	0.730011	0.695	-0.164844	0.658367
ENSG00000260316	-0.524591	0.164402	0.281537	1.44577	-0.264232	-0.174716	-0.180385	-0.803585	-0.176385	-0.224842	-0.556685	0.296913	-0.147184	-0.135851	-0.167064	-0.182379	-1.30982	-0.0902921	2.1924	0.238687	0.146422	-0.286993	-0.586785	0.552761	1.54266	-0.495798	-0.257155	0.446674	-0.230532	-0.26056	-0.168162	-0.213825	0.331312	0.191564	-0.510101	0.655239	0.815563	-0.199071	-1.45621	-1.68266
ENSG00000260361	-0.522995	-0.564359	-0.981232	0.558156	-0.608879	0.485582	0.198101	3.48264	-0.114969	-0.0922631	0.195612	1.64324	0.0361493	-0.487728	-1.84349	0.529885	-0.62053	0.923929	-0.745978	-0.062286	1.03968	-2.70069	0.704971	0.643983	0.0280721	-0.581795	-1.70074	1.50959	0.0788518	1.71341	-1.20971	-1.35444	0.227144	-0.886234	-0.538723	0.0247161	-0.70257	1.69468	0.199871	0.138051
ENSG00000260368	-0.647145	-0.427317	-0.948039	-0.658084	-0.247216	0.620847	-0.745464	0.523328	-1.32796	-0.30461	-0.208328	0.00902646	-0.681782	0.465249	2.4643	-1.77741	0.498574	-1.10191	0.510213	-0.769841	1.287	-1.56118	0.485492	0.00588155	-3.87355	0.106669	0.858508	0.0951118	0.179419	-1.30931	-0.280574	1.7189	0.318405	1.69616	1.3394	-0.283885	0.0959749	1.60238	-1.09077	-0.429368
ENSG00000260417	-2.28854	0.963581	1.21569	-0.305646	0.199089	-0.91474	-0.0866887	1.091	-0.38412	0.0255762	-0.187627	0.354108	0.87312	0.785713	-0.690246	-1.10966	0.61148	-0.0839342	0.128772	0.365517	1.37456	0.882175	0.787843	2.75642	-0.861685	0.141214	-0.208703	-1.00369	-0.0294536	-0.0977964	-0.345372	1.2094	-0.586977	0.271887	-1.4758	0.921393	-0.216901	0.539158	0.38944	0.781067
ENSG00000260452	0.362493	-0.926004	0.407482	0.335515	0.103382	2.19102	-0.128355	1.51791	0.153333	0.0992177	-0.00513284	-0.460042	-0.0843967	1.06743	2.2328	1.98844	2.45381	0.136794	0.312938	-0.493672	1.45785	-0.194628	-0.782677	-0.348776	0.38995	0.502452	-0.729384	-3.06399	0.347163	0.641171	-0.195604	-1.45375	-0.816348	0.869876	-0.551629	0.627982	-0.719554	1.22377	0.477693	0.17273
ENSG00000260495	-0.380644	-0.623512	-0.254763	0.554215	0.0774121	-0.015923	0.315066	1.31685	-0.331269	0.348974	-0.86211	-0.0171907	0.510312	-1.58241	2.73661	-0.552212	-0.107251	-0.22678	0.82935	-0.104283	-0.88648	0.392296	1.07223	-1.19188	2.30222	-0.991308	-0.112223	1.40055	0.158904	-1.11296	-0.537817	1.49191	0.404956	0.184252	-0.471275	0.535889	0.942677	1.19696	-1.25464	-0.626444
ENSG00000260517	-0.55484	0.398009	-0.0143512	0.183111	-0.328258	-0.559857	-0.243552	0.418007	-0.372186	-0.103103	-0.278748	0.210299	1.0323	0.95619	0.291951	0.100756	-0.52665	-0.421081	1.98945	-1.75579	0.752797	-0.132312	-0.228263	1.23298	2.89195	-0.343723	-0.826801	-0.753488	-0.0989425	0.678226	0.306435	-0.113863	0.00922679	-1.33187	0.0462389	0.0419176	-0.551707	-0.932574	0.928673	-0.970871
ENSG00000260528	1.50503	0.496002	-0.202685	0.421558	0.144365	2.95888	-0.329	1.58527	-0.363394	-0.0742355	0.0538818	-0.208493	-0.10464	-0.113205	-0.576773	0.49609	-1.31752	-0.67935	0.564248	-1.20074	0.479348	-1.59909	-0.457651	-0.0549626	0.200751	-0.266491	-1.05821	-0.194036	0.0391843	0.997629	0.615109	0.743467	-0.255596	-0.201922	-1.33172	0.647272	-0.0123576	0.731018	0.608246	0.897281
ENSG00000260563	0.0171281	-0.0846967	0.141525	0.123971	-0.00733688	0.790272	-0.748282	0.848107	-0.919318	-0.00569428	-0.452153	0.212027	-0.242793	1.11339	0.302682	2.88664	1.75369	-0.206138	-0.510786	0.433581	-0.224495	-1.03413	0.150722	-0.0512554	-0.243598	-0.633251	-1.27916	0.955429	0.359745	-0.404786	0.311735	0.600434	0.244717	-0.1074	0.302179	-0.363395	0.286444	0.695929	-0.894214	-1.06763
ENSG00000260565	-0.193461	-0.318027	-0.292028	0.175909	-0.0971052	-0.665083	-0.0396964	-1.17465	-0.472247	-0.0487991	-0.259759	-0.500752	0.202942	-0.46597	0.0056845	0.567769	-0.949438	-0.246047	-0.0978059	-0.0885673	1.19461	-0.739124	0.172535	-0.0897898	1.01446	-0.3241	0.0545026	0.126063	-0.329579	-0.528869	0.331608	0.0216831	-0.0617704	-0.502168	-0.00884265	0.476086	0.033911	-0.00530164	0.225693	-0.439884
ENSG00000260592	-0.0454407	1.03717	-0.147743	-0.465468	2.64619	0.0332897	0.238812	-0.14245	5.47641	-0.539372	0.0922823	-0.287212	-0.688376	-1.15132	0.219715	0.526369	-0.408735	-0.156404	-0.036105	-0.641447	-1.2124	0.878463	0.110569	-0.210055	-0.245237	-0.295766	-0.963725	1.14414	-0.327793	0.065999	1.76614	0.982768	0.467814	-1.73144	0.467427	1.76883	-0.30985	-0.54511	1.00231	-1.69046
ENSG00000260630	0.177362	0.879074	-0.477403	-0.460839	-0.479418	0.210926	0.66669	1.65038	0.290138	-0.10691	-0.542346	0.143562	0.0637249	-0.336689	-0.138933	-0.607719	0.829069	-0.344785	-0.945847	1.33365	-0.124247	-0.258677	1.60622	-0.780589	0.57946	0.498438	-0.48205	0.509309	0.0767223	-0.311375	-1.16973	0.449968	0.231069	-1.68208	-1.05841	-0.672886	-0.0226484	2.50199	-0.618822	0.353498
ENSG00000260669	-0.444238	1.0986	-0.290454	0.0374528	0.183873	0.750206	-0.0326627	-0.276803	-0.714422	-0.128018	-0.349309	-0.278009	-0.338246	-0.273156	2.16274	-0.369821	-0.277386	0.425898	0.167918	-0.473067	-0.555869	-0.099759	0.139489	0.833967	-0.25501	-0.915916	-0.471762	0.352535	-0.174984	-1.44156	-0.829308	-0.934619	-0.0706616	5.1819	-0.816751	1.3135	0.0907435	0.94131	-0.658083	-1.62661
ENSG00000260711	0.49185	-1.43415	2.30485	3.38566	0.347469	-0.563221	-0.626796	0.145613	-0.732739	-0.24218	0.473536	-0.83679	-0.337412	-1.18546	0.0034472	-0.0228609	-1.10962	-0.393169	-0.122847	-1.1747	0.334181	0.416115	-0.354974	0.353631	0.490223	0.674609	-1.10858	0.326423	-0.104841	-0.172479	0.565162	0.933101	-0.448067	-0.265494	-0.2888	0.858963	0.266641	-0.670165	1.27978	0.281892
ENSG00000260719	-0.860698	0.360448	-0.2574	0.462623	-0.119005	-1.077	0.278788	0.220443	-0.566034	-0.400595	-0.260669	-0.482015	-1.28214	-1.02824	2.14425	-1.00571	-0.160028	0.0863295	1.54213	-1.14052	-1.14617	-0.0678073	-0.182942	0.387127	-1.6877	1.94487	-0.476964	0.663889	0.211093	0.556691	-0.340748	-0.0369086	-0.714638	1.32796	1.75616	0.0779286	0.924643	-0.31014	-0.245765	-1.11849
ENSG00000260729	-0.401482	1.524	-0.62151	0.500038	-0.523093	0.650906	-0.0977775	-2.06959	-0.325762	0.0916827	-0.00424744	0.257092	-1.47266	-0.717268	1.89658	-0.482981	-0.002155	0.0165027	1.57245	1.00791	0.868443	0.762632	0.00810431	1.868	-0.0450356	-1.12242	-0.0235773	-1.02435	-0.115743	-0.848536	-0.24794	2.0264	-0.411502	0.169163	1.19232	-0.803744	0.259933	0.806248	-0.775822	-0.300885
ENSG00000260774	-0.649278	-0.804994	-0.146134	0.713026	0.418042	-0.885346	-0.063697	-0.328954	-1.54649	0.186969	-0.123539	-0.073904	0.348723	0.343865	-0.13618	0.179271	-0.3777	0.508469	-2.94453	0.56872	-0.233881	-0.884823	0.238994	0.372644	-0.415372	-0.135886	-1.01343	0.315598	-0.803232	-0.121036	0.223023	-0.517591	0.273518	4.68433	0.596021	0.179771	-0.624307	0.313978	0.137661	-0.458451
ENSG00000260793	-0.134997	0.393532	0.430267	1.0397	0.57395	-0.87798	-0.0461698	-1.07638	-0.872036	-0.461724	-0.319995	0.220202	0.599438	-1.54812	-1.79538	0.901377	1.75285	-0.494907	0.342298	-1.55032	1.72615	-0.928071	-0.0135837	-0.878672	2.0453	0.120579	0.976071	1.40056	-0.841107	-0.453618	0.599148	-0.559117	0.426183	1.44319	-0.72082	0.762854	-0.336015	-0.833663	-0.609422	0.324279
ENSG00000260799	-1.13913	1.42953	0.585441	-1.38147	-0.273281	1.13148	0.582677	-1.44095	0.45417	-0.358905	-0.00660652	0.16295	-0.114005	-1.38423	1.8056	-0.0626266	2.02808	-0.057075	-1.55116	0.203888	0.230167	1.09983	-0.405673	0.198568	0.066516	-0.413946	-0.661712	-1.71991	0.69957	0.087809	-0.293855	0.737103	0.123117	0.781106	-0.261943	1.5484	0.5328	0.312106	-0.111501	1.19519
ENSG00000260804	-0.0322098	0.08653	-0.668588	-0.152863	-0.435513	-0.185143	-0.446588	0.814405	-0.0671986	0.142499	-0.284648	0.487808	-0.138162	-0.670626	1.13683	-1.19316	-2.9403	-0.904006	-0.908779	-1.27176	1.33244	-0.399209	-0.145375	1.34164	0.221622	0.114543	0.789806	-0.969674	-0.280652	-0.330598	0.5289	1.60043	-0.395838	-0.399179	0.43555	-0.803059	-0.100093	-0.652022	0.450501	0.889544
ENSG00000260807	0.643092	1.18883	-2.10918	9.31836	-0.0324592	-0.281222	-2.39316	-0.722455	-0.423319	0.0864458	-0.169001	0.0514653	0.042536	-0.44326	-1.22982	-0.700658	0.671554	0.713166	0.0732005	0.0407446	-0.0320413	0.304868	0.328762	1.92107	0.708772	0.0464117	0.0791673	-0.67583	0.0587404	1.07483	1.09155	1.81441	-0.489182	-1.43676	1.1393	1.88306	0.308203	-0.0394342	0.278127	-1.18249
ENSG00000260816	0.15002	-1.97571	1.89958	1.43614	0.447457	-0.737874	0.913876	-0.178639	-0.325839	0.350057	-0.855422	-0.621107	0.470343	0.389434	-1.46526	-0.485195	-0.342269	-0.237745	-1.85651	-1.29931	0.686113	-0.597189	-1.09152	0.492665	0.751589	-0.15711	-1.62455	-1.28607	0.0234522	-0.35588	-1.20941	-1.17237	-0.0833717	4.38873	-0.658486	0.776068	-0.0964754	-0.971404	0.899432	-0.405803
ENSG00000260852	-0.737007	1.02493	0.792187	-1.17201	-0.313772	-0.453683	0.296454	-0.165556	-0.886657	0.0794719	-0.431295	0.199127	0.442218	-2.17042	0.698738	0.620812	-1.11822	-0.923964	-0.261106	-1.03436	0.382105	-0.15322	-0.492107	-1.19583	-2.2247	-0.314478	0.531113	-0.502871	-0.430034	-0.855239	0.555913	-0.760616	0.236511	0.438989	0.13889	1.2957	0.262511	-0.616749	0.503891	-1.33904
ENSG00000260855	0.235405	-1.36336	-1.28048	-0.671737	-0.397026	-1.74733	-1.81837	-1.23059	-0.470185	-0.665843	0.0833959	-0.194268	-0.438763	-0.528345	1.82962	-0.655513	-0.443554	0.196505	-0.0485777	1.38049	2.14221	1.05448	-0.527777	-0.166208	0.148721	-0.0493713	-1.74624	-0.465517	1.52691	0.294894	-0.117187	3.40445	-0.411081	-0.522052	2.13716	1.21583	-0.394045	0.106135	-0.523624	0.590126
ENSG00000260861	2.33494	-0.428502	-0.975436	-0.729289	-0.536397	-0.220604	-1.12633	2.04699	-1.04792	0.223965	0.609835	-0.89664	-0.82729	-1.5715	0.974926	-1.28152	-2.10157	-0.298529	1.32618	-0.259408	-0.779379	0.391613	2.71273	1.33854	-0.524034	0.14347	-0.399792	-0.38136	1.27913	-0.319381	0.152766	-1.27052	-0.0801588	1.08738	2.06607	0.025756	1.01257	0.744791	-0.296264	0.474784
ENSG00000260910	-0.602669	0.657238	0.200673	5.02105	-0.204747	-0.97308	-1.12682	-0.505225	-1.25117	-0.857456	0.783291	0.0564212	-0.78841	-2.2421	1.24685	1.99867	1.69744	-0.414759	1.28834	-1.9538	0.0982952	1.21064	2.62133	-0.182844	-0.133953	1.34879	0.982063	1.02796	-0.276683	0.578917	0.999878	3.3662	-0.144998	-0.822228	-1.05336	-0.8913	0.919363	0.171626	3.42003	0.358273
ENSG00000260914	0.110626	0.449023	0.101925	-0.674562	0.328047	0.0290759	0.0137254	-0.726948	-0.490428	0.0697682	-0.315538	-0.0613369	0.0788156	-0.0768408	-0.111509	-0.395996	-0.525895	-0.0959327	0.269863	-1.14128	-1.30359	0.399449	-0.176458	0.420893	0.792461	0.0795981	3.00857	-0.14769	-0.33543	-0.609739	-0.0217957	-0.647125	0.26042	-0.854734	0.574561	0.693163	-0.0600698	0.460562	-0.200594	0.802339
ENSG00000260916	2.54583	-0.879661	-0.550311	-0.038206	-0.347544	-0.0740783	-0.139428	0.754649	-0.0866746	0.177914	0.0101752	-0.00290931	-0.523733	0.360521	-0.6174	-0.545548	0.380318	-0.0238208	0.45715	-0.459251	-0.568837	-0.424758	-0.0845842	0.579989	-0.0545333	-0.201743	-0.353726	0.721271	0.497168	0.199926	-0.0247136	-0.427484	-0.191583	-0.504618	0.306658	-0.364017	-0.259172	0.272152	-0.00820608	-0.231748
ENSG00000260917	-0.0722657	0.852834	0.206797	-0.482371	-0.260339	-0.535203	-0.00536932	-0.315061	-0.331903	-0.0152765	-0.19655	-0.192868	-0.380147	-0.359316	0.889931	0.293589	0.977848	-0.0476044	0.294	-0.962024	0.736933	-0.684552	-0.202337	-0.198675	1.00961	-0.145	-0.183607	-0.915674	-0.271817	0.806052	0.183465	-0.293803	0.27255	-0.169491	-0.290991	0.658683	0.14063	0.684409	-0.262358	0.332818
ENSG00000260920	-1.73846	-0.723443	-0.905184	-0.104935	0.234144	0.923471	-0.406787	-0.617953	-0.409045	0.0883371	-0.389606	0.706879	-0.660343	-1.21483	-0.737187	1.63681	2.57063	-0.299185	-1.31239	-1.09127	2.47711	-0.23614	0.289201	0.00830488	1.87328	-0.182994	-0.0981291	-0.368756	-0.391344	-0.444065	-0.846588	1.39639	0.79966	0.276634	-0.0929029	0.69599	-0.146815	-0.625093	1.25243	-0.0796314
ENSG00000260923	1.68288	0.813661	-0.440368	-0.557431	0.219241	1.31989	0.402174	2.11314	-0.0289759	0.147036	-0.552789	0.489169	0.0378876	-0.500727	0.716959	0.539095	-1.95913	-0.448908	0.0863278	-1.73674	1.56461	-1.64123	0.418445	-0.952165	0.0711164	-0.984945	0.616699	1.34306	0.233886	1.11254	3.93669	2.25094	-0.61376	1.12441	0.0813448	1.01369	-0.0347824	-1.26944	0.539121	0.245405
ENSG00000260942	-0.347411	-0.458721	-0.528156	-0.682616	-0.0550674	-0.712814	-0.387962	0.488115	-0.605089	0.0194904	-0.179086	-0.0552152	0.136357	-0.712769	0.153543	-0.10278	-0.0537675	-0.49959	1.3322	1.07927	0.0815299	0.388253	-0.125095	-0.406051	0.834893	0.305715	-0.0594491	-0.659488	-0.382037	0.032819	-0.0288685	0.970123	0.67282	0.331162	-0.6663	1.29209	-0.0971624	1.27605	-0.425023	0.474997
ENSG00000260943	0.993181	-2.71874	0.154448	0.985254	0.293797	0.655025	-0.511372	2.04758	-0.488458	-0.558296	-0.0584277	-1.1699	-0.26294	0.353944	-1.08307	2.36389	-0.0882421	4.86165	-2.56169	0.639565	1.34784	-0.59292	-0.174546	-0.227037	-1.03775	-0.638458	-0.527798	2.57537	0.204007	2.02971	0.0855894	0.744702	-0.266208	2.98472	-2.86888	-2.6346	-1.04611	1.4395	-0.109509	-1.73236
ENSG00000260997	-0.885992	0.594972	0.635631	-0.128063	-0.582393	1.53018	-0.602186	-1.59997	-0.156631	0.0172871	-0.338569	-0.0693234	1.19862	-0.749765	-0.631356	-0.884671	0.402701	-0.483968	0.0253224	-0.943115	1.64287	0.613204	0.886628	-0.829384	0.810144	0.562158	0.178439	-0.940418	0.208508	0.723183	-0.486631	1.09	-0.115092	-0.559903	0.561558	-0.79944	0.0535116	-0.546754	0.254679	0.0703663
ENSG00000261008	-1.29145	-0.701951	-1.14459	-1.40216	0.0227233	-0.413535	1.35635	-0.136132	1.35547	0.380249	0.0601571	1.53376	-1.07205	0.150462	0.806041	0.640954	-0.612213	-0.802517	-0.409421	0.712998	-0.215243	-1.17773	0.578392	-0.689008	0.260239	0.639855	-0.123707	-1.56725	-0.86387	0.656093	-1.04438	-1.05463	1.11585	0.319595	-0.0584956	0.173028	-0.141709	0.298159	0.92462	0.266624
ENSG00000261052	-0.215637	1.37349	-0.0613674	-1.13749	-0.655132	0.0232338	-0.229119	0.0459506	0.148991	-0.0404093	-0.0818801	-0.461194	2.00119	-1.27016	3.30633	0.552353	1.01292	-0.453677	1.06601	-1.79842	-0.0883633	-0.368034	-0.0441357	-0.980094	-0.894193	1.09705	-1.91938	0.520696	0.508852	0.179607	0.0864377	-0.251175	0.454066	0.150489	0.240195	-1.01211	-0.858025	-0.422755	-0.929018	-0.825998
ENSG00000261056	-0.668448	-0.872849	-0.0937522	-0.786248	-0.908022	-0.265122	0.0186173	0.166851	-0.140291	0.116494	-0.217226	0.584863	0.488667	-0.646698	2.303	0.325315	0.58138	-0.569757	1.77599	-0.355339	1.30696	-0.0139489	0.478708	-1.10528	0.0324078	-0.605225	0.335536	-0.379758	0.576961	-0.18106	-0.624553	-0.107804	0.718855	0.275231	0.0655212	-1.33451	0.335966	0.433115	0.413171	-0.511221
ENSG00000261067	-0.658855	1.84142	0.578039	0.838419	0.0678417	-0.206498	-0.430194	-0.11497	-0.0107594	0.169594	-0.173183	-0.220816	0.746163	-0.0270204	1.58244	-0.267354	-0.494985	0.133681	2.54338	-0.182341	1.68132	-0.0471181	-0.712007	0.314225	-1.51383	0.110332	-0.470553	-0.283231	-0.0456285	-0.311485	-0.0502447	0.321406	-0.914708	1.43853	-0.253015	1.14368	-0.267198	0.291863	0.869611	-0.868816
ENSG00000261069	-1.76279	-1.0733	-1.10922	0.956933	-0.989424	0.861859	0.601085	-0.301272	-0.490512	0.719087	0.991786	1.3361	-3.82863	-1.30421	0.402303	1.46	0.328055	0.935544	2.65297	2.28461	-0.835625	1.07425	0.664287	-0.217085	2.04225	1.91597	0.0316166	-0.246935	1.4565	-0.245999	0.590624	1.2881	0.884972	-0.819891	-1.91255	-1.66202	-1.35149	0.605629	0.564022	1.97844
ENSG00000261087	-0.8602	-1.53148	-0.791651	0.930301	-0.222006	-0.447866	1.50274	-0.043928	-0.333701	-0.217578	-0.546084	0.844987	0.804419	-1.07202	-1.02403	0.751609	1.3254	-0.255477	1.18917	0.0932212	0.83112	-0.321474	1.03842	-1.446	-3.1316	-0.227438	0.615787	-1.2952	0.158682	-0.3002	-0.395549	2.90946	0.280653	-0.634295	-0.855377	-0.147145	0.547143	2.51315	-2.01676	-0.155816
ENSG00000261094	-0.352807	-1.07671	-0.378596	0.324489	-0.201722	0.225262	-0.373819	0.0651228	0.674777	0.31246	-0.1462	-0.602172	0.205362	0.0944252	2.85026	-0.350567	1.34289	-0.111071	-0.937406	0.848249	0.0799002	0.756074	-0.12291	-0.585034	0.376363	-0.34085	-1.90938	0.196254	-0.320279	-0.364225	0.162333	0.499288	-1.32082	0.990011	-0.6369	-0.00163175	0.0747673	1.00327	-0.337495	-0.376374
ENSG00000261096	-1.23143	-0.424496	-0.424785	0.123035	-0.00152305	-0.445881	0.0417988	0.530258	-1.05845	0.127337	-0.0828434	-1.18913	-0.847157	-0.983845	-0.676922	-0.179775	-1.47005	0.236104	0.095821	0.232715	-0.480802	1.05722	-0.115878	0.0559864	-0.26877	-0.136246	0.221978	-0.615005	0.130811	0.369194	-0.666121	0.956155	0.62968	1.93528	-0.237562	-0.113959	-1.06387	-0.0951723	-0.236939	-0.00241567
ENSG00000261098	-0.956484	-0.586053	0.277235	0.0425794	-0.300033	-0.227779	0.475404	-0.511442	-0.197079	-0.0674838	-0.012651	0.0896219	-0.629721	-0.0310819	0.78508	0.185199	-1.41235	0.262156	-2.23336	-0.95048	2.91083	0.267084	-0.97164	-0.150827	2.39346	-0.0592438	0.21051	-0.245537	-0.397951	-0.245246	-0.280518	0.892239	-0.136633	0.781616	0.160357	0.962985	0.101617	-1.22056	0.303788	-0.000526332
ENSG00000261114	-0.333005	-1.99782	0.542899	-1.34334	-0.191096	-2.65439	-0.089036	1.33913	-0.362066	-0.138564	-0.166452	0.497887	0.312789	2.68771	1.5851	1.0237	0.0479926	-0.25653	1.31047	1.92488	-0.179358	-0.727742	-0.257525	0.604865	0.411788	0.311856	-2.1485	-0.275588	-0.157934	3.83026	-0.503515	-0.743316	-0.92072	-0.730492	-0.619066	-0.0842106	0.357367	1.65656	0.708794	-0.00219458
ENSG00000261136	-0.779448	-1.1713	0.196897	0.0963457	-0.514605	-0.925956	-0.112891	1.30362	-0.140289	0.286009	-0.100014	0.121436	-0.0533387	-0.771151	-0.359083	0.248363	-0.51942	0.0232214	-0.171295	-0.148291	0.29882	-0.390775	0.161916	-1.40813	1.61634	-0.0678677	1.10537	0.963852	0.187442	-0.0168779	-0.108891	1.56644	0.319022	-0.216179	-1.22737	0.483919	-0.642933	0.259148	-0.186293	-0.0848937
ENSG00000261150	-0.416249	2.31902	-3.56883	5.36157	-0.218758	-0.0503655	-1.527	-1.21765	-0.228615	-1.75341	-0.2546	-0.515301	-1.67854	0.613506	0.864265	1.16082	-1.00023	-0.0300398	0.678835	1.2221	0.310811	0.273336	0.670907	1.14999	-0.588299	0.495955	-0.0294887	-0.590774	-1.72107	-0.566212	2.23737	0.198118	-1.73626	-0.107929	1.30324	-1.81754	-0.0534193	0.435769	-0.0537705	-1.34863
ENSG00000261167	-0.296662	-0.875995	-0.465732	1.56048	0.388515	0.0167473	0.390952	0.581663	-0.869989	-0.344632	-0.288191	-0.204815	0.240834	-0.440835	2.15322	-0.834811	-2.80695	0.325492	-1.03928	-1.31114	0.653837	-0.474304	-0.0812212	-0.620492	2.40229	-0.00556017	-0.0575496	-0.101056	-0.545349	-0.269567	0.102136	0.520846	-1.10598	-0.0560915	0.412136	-0.666209	0.466533	-2.06238	0.273329	-0.783566
ENSG00000261208	-0.539269	-0.987757	3.53149	-0.748107	0.19416	-1.48633	-0.915397	-1.83927	-1.91074	-0.766251	0.0761106	-0.953856	-0.918807	-4.13704	-0.81386	0.816605	0.661579	-0.950266	0.0288295	-1.37058	1.25234	0.440634	6.04674	2.86646	1.771	-0.736022	0.181413	-1.5433	-0.743661	-1.40597	0.753167	-0.518519	1.18486	-1.14827	0.516741	1.89874	0.281443	-1.06191	1.98169	-0.884592
ENSG00000261211	0.333085	-0.305948	-0.159341	0.152009	0.548008	2.55731	1.44039	1.8432	-0.918806	-0.610901	-0.448955	1.76651	1.72981	-2.54463	0.127655	-2.07645	-0.0749724	2.56536	1.30253	-2.45049	-1.42254	-1.40478	-1.15498	1.9376	-1.30638	0.236344	0.873062	-0.305109	-1.24492	-1.88651	2.99365	3.77317	1.29148	-2.21844	-2.27897	-0.40563	0.258387	0.411871	-0.490681	-1.63472
ENSG00000261218	3.85595	0.699687	-1.07491	-0.353955	-0.369997	-2.05896	0.524145	0.41213	-0.232735	0.182491	0.716575	0.131596	-0.749035	-0.478966	-1.22268	-1.12526	-0.831014	0.634781	-0.295559	0.0798878	0.716466	0.792354	-0.0776565	-1.99075	1.88324	-0.341316	-1.667	0.652424	1.29825	0.0689637	2.19256	-0.169183	-0.0265897	0.451174	-1.35593	-0.0970345	0.800478	0.125955	-0.771452	0.160678
ENSG00000261220	-0.662279	0.301354	0.616432	0.212221	0.192736	-0.456233	-1.26179	-0.0940211	-1.54898	-0.0283438	0.537364	-0.522949	-0.288209	2.23532	0.560976	2.24791	-0.278672	-0.21273	-0.764657	0.523829	-1.16404	-0.443908	-0.499046	0.125508	1.69623	-0.429602	-0.424568	-0.0787818	-0.415617	-0.0187296	-0.0991108	-0.907942	0.434168	0.412571	-0.154271	1.04776	0.378335	1.02762	0.238636	-0.4862
ENSG00000261221	1.42137	2.40819	-0.229955	-0.106354	-0.124371	-0.288224	0.0294391	-1.04399	0.048039	-0.0488572	-0.483218	-0.178888	-0.674848	-0.228148	-0.491841	-0.0238986	0.616071	-0.203168	-0.0418202	1.83799	2.05284	0.701883	-0.219991	0.241532	-0.425864	-0.169596	0.588494	0.084047	-0.146569	0.613583	0.242084	-0.798999	-0.402798	0.102797	0.0162951	0.172709	0.0465635	-1.45442	0.334992	0.111352
ENSG00000261222	-0.303374	0.85963	0.675873	0.761062	0.0758856	1.48873	-1.08262	1.24216	-0.445886	0.00765121	-0.61922	-0.416107	4.65939	0.229066	0.0212076	-1.54807	0.855205	-0.0968039	2.57287	-1.67278	0.382695	2.87	0.479631	-0.378283	1.66682	1.26204	0.958286	0.208607	0.73751	1.0672	-4.29607	-0.0962661	0.0497771	-1.31118	-2.15189	-1.1776	-1.33197	0.0581576	-2.68031	-1.64313
ENSG00000261226	0.317042	1.33587	-0.475833	-0.962194	-0.367295	-0.617938	1.62976	2.35245	-0.160804	0.351294	0.451291	0.38505	0.75533	-3.07936	0.323832	-3.5702	1.7003	-0.850434	-0.0777997	1.81388	0.489949	-0.661664	-0.608954	0.293451	-2.77061	-0.247619	-1.69687	-0.644385	-0.0124234	-0.290749	0.548739	1.32382	0.0240447	0.470627	-0.94464	-1.04254	0.108013	2.29754	0.843914	0.502433
ENSG00000261236	-0.0543192	1.87954	0.311805	0.52245	-0.160473	-0.309905	0.138101	-0.174384	-0.0193844	-0.152921	0.158141	0.101823	0.440109	0.416393	0.640039	-0.453113	-3.49945	0.250514	0.0571019	0.73057	0.603337	-0.38297	-0.512819	0.0901985	-1.48177	-0.249314	0.432246	-0.569735	-0.094366	-0.814138	0.578958	0.344819	-0.289687	0.508455	0.570871	-0.800405	-0.546243	0.38128	-0.140308	0.757575
ENSG00000261253	-0.367813	0.350726	-0.0194583	0.540197	0.310898	0.877378	-0.48449	0.0426463	0.119992	0.107358	7.07446	1.17526	0.0972831	-0.367011	0.604073	0.638549	0.245393	-0.259725	1.54336	0.640553	-0.758425	1.961	0.0772751	0.359954	0.856846	0.700719	0.257472	-0.143914	-0.440177	0.816844	-0.536744	1.58195	0.963639	0.679619	-1.11397	-0.00684838	0.267027	-1.97152	0.408635	-0.542186
ENSG00000261286	-0.123209	1.05057	0.501419	0.54125	0.0467501	-0.664456	0.243185	0.174834	-0.236276	-0.811641	-0.537962	0.0848898	0.397902	-0.421636	0.560346	-0.559871	1.10654	0.93688	1.70769	-0.285809	1.14979	-0.0617084	-0.840845	0.857744	2.91242	0.101774	-1.49855	-2.26505	-0.276178	0.841288	2.22543	-1.26833	1.7472	-0.598631	-0.732441	0.0602355	0.753006	1.04026	0.00589449	-1.3329
ENSG00000261324	0.3024	-0.732959	-0.165877	-0.411656	-0.194294	-2.02592	-0.157407	0.0680825	-0.803949	0.0193567	0.047258	-0.318928	-0.775412	0.266597	0.748855	0.756498	1.50971	0.0308829	-2.86329	1.22148	0.544291	-0.761023	-0.641825	0.94965	0.174902	-0.0759132	-2.15519	0.0699718	-0.726012	-0.892062	-0.43818	1.19255	0.843609	0.0348351	-0.0274577	0.46024	0.663137	1.31729	-0.302107	0.0371915
ENSG00000261326	-1.18369	-1.0433	-0.569028	0.539628	0.0215329	0.184143	0.733088	0.420235	-0.677349	-0.0828585	-0.121646	-0.346386	0.307172	-0.912877	1.1658	-0.8195	-0.118975	-0.0302221	-1.59255	0.147696	0.876397	0.596349	-0.223777	-1.92592	-0.232977	-0.0892825	-0.760478	-0.150816	0.223347	-0.0957532	0.151611	1.68113	-0.425241	0.411835	-0.494412	-0.0974607	0.514871	0.927957	-0.666209	0.56201
ENSG00000261338	-0.0476216	0.0619484	-0.48283	-0.470581	-0.222347	0.443774	-0.561691	1.46612	-0.367615	0.127827	-0.0366985	-0.0593536	-0.481188	0.129465	0.500191	-0.343746	0.111237	-0.450236	-0.339878	-0.332931	-0.114129	0.257347	0.565482	0.208075	-0.506166	0.0174332	-1.6818	0.702811	-0.309148	0.43062	0.15152	0.86741	-0.188801	0.146113	0.0353017	-0.248243	-0.266653	0.387166	-0.052434	-0.161022
ENSG00000261349	-1.27134	2.04387	1.38384	0.586305	-0.108185	1.29367	0.356486	-0.438636	0.704426	0.0742017	1.1568	1.77123	1.02995	0.632696	-2.27217	1.1493	-3.11925	1.09804	2.77933	-1.14361	0.983339	7.50811	-3.7966	2.02372	0.0613308	1.87943	0.3004	1.60201	-3.36001	0.850456	1.22991	-0.234984	0.665228	1.23016	1.6423	-0.41011	0.286065	0.458132	-8.88446	6.46126
ENSG00000261351	-0.399215	-1.15806	-0.0445215	0.442623	-0.417763	0.332866	0.441095	0.702401	-0.999071	-0.161305	0.245357	0.22361	-0.86156	-0.722595	0.993916	-0.159031	-1.53274	0.122601	1.21699	0.717547	-0.343878	0.327995	0.166124	-0.346494	1.10609	-1.15943	1.84139	-1.74267	0.581033	0.649445	-0.798745	0.367941	0.0171054	0.399186	0.318673	0.918746	0.616129	0.588779	0.626976	0.708692
ENSG00000261366	-0.0456049	-2.08373	0.461051	0.726267	0.45395	-0.664113	0.158246	-0.623494	-0.869649	0.0202496	-0.436193	0.0189733	0.393947	-1.31954	-0.268258	-0.378075	1.45298	-0.0190314	-1.5215	1.2217	1.05702	0.670897	-0.503534	-0.618348	1.66448	-0.0766417	-0.761315	-0.458092	-0.204815	-1.2551	0.33261	0.441685	-0.262453	1.79519	-0.687095	0.728907	-1.16597	0.475952	-0.0288157	0.275199
ENSG00000261371	-0.00338141	0.0577451	-0.654137	-0.370615	-0.640989	-0.291019	0.100035	2.01229	0.291956	-0.161339	0.0965371	-0.186795	0.711426	-0.0855174	-0.398758	-0.604443	-0.490783	-0.469431	-0.619021	-0.853518	-0.354672	0.999591	0.610216	0.890937	1.01025	-0.0977373	0.908956	-0.0799334	0.476246	0.507625	-0.204888	-0.462574	-0.10016	-0.231233	-0.848414	-1.23113	0.233271	0.0738552	-1.41846	0.0828198
ENSG00000261408	0.461306	1.94773	-0.198287	-1.27995	-0.351043	-0.377273	-0.602043	-0.723873	-0.193934	-0.738062	-0.242364	0.374941	0.054038	-0.73686	-0.4955	-0.396118	-0.0861654	0.564633	-0.50604	2.36217	0.674972	1.65195	-0.41923	-1.0359	-1.06274	0.239875	-1.40004	-1.50789	-1.03114	0.0357162	-0.551662	2.49008	-1.03145	-0.761024	1.60538	1.87244	0.0412831	-0.147117	0.811083	1.21948
ENSG00000261416	-0.46275	1.23351	-1.21944	-0.197699	-0.246759	-0.525705	-0.665401	1.19927	-0.108134	0.0616831	0.215285	-0.0429906	-0.68925	0.764105	0.78029	0.333804	-0.293962	-0.778909	0.553516	0.496506	0.0675354	-0.949098	-0.589685	0.279443	0.842488	-1.09311	-1.15234	0.871133	-0.319282	0.743732	-0.212921	-0.48223	0.0578124	1.38748	-0.416575	-0.232046	-0.047034	-0.819009	1.09847	-1.08021
ENSG00000261423	-0.11742	-0.845422	-0.737384	0.291373	-0.334337	-0.036576	0.441266	0.0478653	-0.609763	-0.238568	-0.337108	0.309956	-0.425744	-0.893156	-0.840125	-1.43125	0.508398	-0.039707	2.77285	1.15513	-0.848077	-0.520513	0.59283	-1.03695	-0.583297	-0.402191	-0.445263	1.395	-0.704543	0.206334	-0.0714342	0.206421	1.06664	-0.831646	-0.230379	1.08826	1.05799	0.711947	-1.20524	-2.06431
ENSG00000261451	3.28135	-0.641622	-0.0540141	-0.0975028	-0.171681	-0.0861544	-0.111285	-0.923222	-0.429083	-0.100079	-0.440459	-0.0890799	-0.478158	0.0402777	1.37652	0.550369	1.00227	-0.561918	0.0536466	-0.538717	1.63939	0.222559	-0.232327	-0.771703	-0.228292	-0.443082	-1.14016	-0.677537	0.0570751	-0.453027	0.70992	1.93325	0.225955	-0.212347	0.447799	1.0947	0.574114	1.183	-0.0117165	0.347241
ENSG00000261455	-0.082858	1.11105	-0.886409	-0.353577	-0.675699	-0.352379	-0.334766	0.260183	0.229199	-0.0893315	0.493471	-0.0744288	0.0454999	-0.903133	0.748915	0.0310752	-1.075	0.0372904	-0.354016	2.136	-0.395915	-0.855652	-0.0579108	1.41749	-0.119271	-0.159491	-0.414344	0.663962	-0.212337	-0.0881536	-0.101512	-0.87089	-0.0933843	-1.12228	0.589643	0.730381	-0.275821	-0.144341	-0.631976	-1.27962
ENSG00000261468	-0.420508	-1.46627	-0.982644	-0.0490467	-0.0474605	-0.172807	-0.600336	2.01041	-0.50003	-0.109373	-0.111429	-0.258557	-0.538533	0.340244	0.466827	-0.906526	-0.60277	-0.58197	-1.14495	-0.220791	1.11485	0.816267	0.128305	-0.600989	-0.96283	0.596094	-1.05289	-0.794695	-0.0637357	0.698185	-0.595066	1.86825	-0.139276	0.443584	0.111135	-0.492321	-0.559358	-0.904203	0.520017	0.243843
ENSG00000261471	1.54004	0.742739	-1.08675	-0.93379	-0.000696123	-1.33005	0.239863	2.41492	-0.712073	-0.393865	-0.264016	-0.440205	-1.02236	-0.487822	0.625051	-0.17552	-1.012	0.155625	-0.0729123	-0.388009	0.734739	-1.09891	-0.384666	1.26756	-0.298218	-0.658009	-0.570258	-0.221875	-0.251538	0.30669	0.867213	1.05107	0.157496	0.801094	-1.48257	0.413407	0.121792	0.258531	-0.0557034	-0.727401
ENSG00000261485	-1.31051	-0.272405	-1.08402	-0.833826	0.12005	-0.810464	0.282082	0.305942	-0.725464	-0.25785	0.0368386	-0.136453	0.238784	-0.15456	2.92549	1.09563	1.21571	-0.398913	-0.114011	-0.0249393	0.34406	-0.227733	-0.177232	0.13732	-0.863403	-0.316582	-0.166408	0.152734	0.00508021	-0.651013	-0.198171	1.12783	0.415276	1.0536	0.0445429	0.443035	-1.0736	0.741656	0.0782261	-0.53914
ENSG00000261512	-0.564579	1.16054	-1.13503	0.124204	-0.346615	2.05229	-0.302041	-0.612225	0.0578029	0.336233	-0.425734	-0.759478	-1.21165	0.690796	-1.58809	0.836955	-0.0093357	-0.0537595	0.151244	1.10615	3.08003	-0.607373	-0.895939	1.39221	-0.112644	0.0274054	2.47604	-1.342	-0.678532	1.42936	2.88722	-0.171623	-0.78075	0.343419	0.0354133	-1.24545	-0.0244793	-1.24372	0.572638	1.67969
ENSG00000261526	-0.731999	0.678878	0.444216	0.151689	-0.20901	-0.145725	0.459819	-0.408721	-0.57935	0.0369424	0.285184	0.420873	-0.624038	0.487077	-0.303154	0.132649	-0.211019	0.236896	-1.30714	1.72739	0.747642	-0.15889	0.506124	0.440547	0.674148	-0.300585	0.147439	-1.04575	-0.307937	0.999316	-0.421904	0.109134	0.994536	0.233153	-0.0536081	1.26068	0.400368	1.04099	0.868713	0.0101987
ENSG00000261529	-0.204259	0.136148	-0.123076	0.132936	-0.435536	-0.09022	0.651399	-0.863949	-0.0819018	0.298267	-0.53585	-0.196279	0.69955	0.558011	2.84823	1.70778	-0.329062	-0.43882	-0.840024	-0.589267	-1.54352	-0.965683	-0.00659928	0.481625	-0.0473482	0.391479	-2.1313	-0.251471	-0.00238451	-1.77241	-0.0683091	-1.28799	-0.091016	1.10743	0.8549	-1.13569	0.321436	0.208014	-0.805667	-0.0817291
ENSG00000261542	0.288851	-2.21381	-0.605824	-0.386814	-0.371291	-0.63383	-0.661382	0.621333	-0.670314	-0.510125	0.0801417	-0.595736	-0.774605	-0.179759	-0.00298723	-0.450811	-0.773916	-0.414682	-2.40739	0.778064	0.73995	-0.164572	0.268931	0.623157	-0.194546	-0.068177	-1.09262	-0.751397	-1.25929	-0.767809	0.65046	-0.861914	-0.440923	1.0174	-0.149742	0.822464	-0.27732	-1.56745	1.5955	-0.097474
ENSG00000261553	0.230647	-0.174357	-0.413644	2.87196	-1.41594	0.887185	2.11297	0.421285	3.27741	-0.134886	0.471674	-0.694458	-1.6688	0.639918	2.7908	0.767832	-0.427774	0.329489	0.671351	-1.03069	0.5241	2.22745	0.802689	-0.460177	-1.68385	-0.604288	-0.617666	1.10707	0.392636	2.442	1.94842	1.32073	2.05789	3.26296	0.36531	-2.32971	-2.32241	-0.274294	-2.12071	2.73901
ENSG00000261556	-0.112249	-1.19429	0.0383555	0.216605	0.933045	0.00854695	-0.280292	0.379688	0.50605	0.00412057	-0.324379	0.1455	-0.0745835	-1.09852	-0.544048	0.186862	-0.994472	-0.306427	-1.04089	-0.133252	-0.118173	1.00006	0.45678	-0.632574	0.42792	0.700646	-0.138925	-1.46661	-0.46844	0.210388	2.08535	1.01393	0.0205738	0.0976697	1.12012	0.35915	0.976928	0.468886	2.9553	0.123983
ENSG00000261560	-0.235041	0.120386	1.69578	-0.159623	-0.255984	-0.542052	-0.0889891	-1.23444	-0.132682	0.0202511	0.388517	0.42012	-0.496367	2.08064	0.922958	-0.0142985	-1.26091	-0.41015	0.788443	-1.24903	-0.675071	-1.2724	-1.52232	-0.0452224	-0.780006	0.761361	-2.21011	1.23037	0.0971214	-0.0600193	-0.556906	0.51144	-0.624907	-0.489951	-1.01452	-0.315235	0.465794	-0.0265084	0.513795	0.69836
ENSG00000261596	2.57752	-0.569863	-0.0463234	0.577952	0.0132721	2.90719	0.025035	-1.04836	-0.583097	0.089949	-0.319508	-0.242033	0.59044	-1.04251	0.878275	0.272776	1.73636	-0.711183	-1.39824	-0.337229	-0.56793	0.125274	-0.424479	-0.733313	-0.998121	-0.00481672	-0.861617	-1.49087	0.283094	-1.38141	0.192969	-0.0232327	0.935888	0.896143	-0.469459	1.75015	0.0269705	0.761631	-0.042812	-0.251873
ENSG00000261609	-0.0228259	0.208818	0.584629	0.314012	-0.812223	-0.866952	0.0998712	-0.370075	-0.00171495	-0.206185	-0.540341	-0.436104	-0.193864	-0.0236278	-0.67795	-1.65295	0.838406	-1.05651	-0.975655	-0.847508	-0.896906	-0.502671	0.89	0.931089	0.552154	-0.181307	-0.451337	0.0807734	0.170232	-0.328234	-0.346927	1.0909	1.61087	0.0455254	-0.665437	-0.605933	0.296659	-0.207472	-1.47357	2.49772
ENSG00000261611	0.391715	0.386614	0.458051	0.743316	1.97852	-0.594931	1.21313	-0.562269	1.85839	-0.0332161	-0.613553	-1.52242	-0.133399	1.04152	0.660069	1.2209	-1.37888	1.15946	3.13771	-0.0832962	1.87937	-1.32399	-0.937546	-1.42852	-0.507583	-2.10901	-0.959347	-1.82288	-0.128747	-1.66254	0.797666	0.35025	1.72557	4.64566	4.36296	-0.847126	-1.2915	-0.0332897	0.577085	-1.07277
ENSG00000261613	-0.436862	0.0385031	-0.875979	-0.664473	-0.537304	-0.407758	0.411309	0.659171	0.253873	-0.642515	-0.0272806	0.107702	1.72397	0.469897	0.989942	0.693947	0.362507	-0.179847	3.36331	-0.279276	0.653451	-0.576831	0.578947	-0.818905	-0.186886	-0.455482	0.370665	-0.0379491	-0.012842	-0.818123	-0.359892	1.75238	-1.50919	0.618233	1.26235	-0.0901554	0.229009	-0.259547	0.537547	0.102123
ENSG00000261644	0.310905	-1.05811	-1.00813	-0.569477	-0.17906	0.000840892	0.601669	0.350063	-0.660377	-0.181576	-0.0466491	-0.407464	-0.991764	-0.323961	-0.653272	-0.195195	-1.5609	0.825617	-0.141572	0.444328	1.12606	-0.0984024	0.315611	0.372952	0.1255	-0.826925	-0.0698598	-0.637112	1.58085	-0.0500063	0.313592	0.217197	-0.119299	0.530932	-2.38988	-0.993492	0.454509	1.04462	-0.0379787	-1.06395
ENSG00000261656	0.272653	1.65292	0.0754704	0.134425	-0.570879	0.518628	-1.53101	2.9619	0.7809	0.0974267	1.80653	0.448714	1.04833	0.595171	-0.749061	-1.08457	-0.445146	0.261284	1.13591	-1.58531	1.51532	0.315823	-0.115187	-1.48312	2.68582	0.78339	-2.03994	-3.18764	-0.872038	1.57461	0.132811	0.402128	-0.416908	-0.845454	-0.170837	0.333551	-1.83134	1.74611	-0.00659292	2.84252
ENSG00000261659	0.496864	1.28581	0.219387	-0.356592	-0.279809	-0.747355	-0.638898	0.317843	-0.712983	0.519569	-0.057639	-0.319998	-1.11471	-0.571712	0.40329	0.401986	-0.971377	-0.52131	0.0809951	0.425044	1.05647	0.558716	-0.21786	0.158528	1.78094	0.088349	-0.49404	-0.483549	-0.345317	-0.0535971	0.537557	-0.0161404	0.638137	-0.384966	-1.07109	0.197435	-0.354092	0.178874	-0.535097	0.264526
ENSG00000261684	0.694758	-2.72988	-0.575261	-0.359599	-0.519902	-0.69342	-0.443044	1.72728	-0.561435	-0.0246371	-0.605456	-0.215042	-0.246789	-0.651453	2.90986	1.15099	1.25604	-0.810367	0.58482	2.28264	-0.999123	1.05869	0.512286	-0.236119	-1.94138	-0.335062	-1.30488	0.0778065	1.16936	-2.73612	0.465764	0.149169	0.428349	-0.308915	-0.365894	-0.704089	0.276098	0.988061	-1.41143	-0.420147
ENSG00000261732	-0.206707	0.917935	0.0520028	0.500881	-1.2512	-0.0500673	-0.314534	-0.438244	1.27466	0.136731	0.0888488	0.140028	-0.586914	-0.489843	2.11583	1.50504	-0.405087	0.5531	1.52072	-0.355837	-0.221935	-0.463469	0.468178	-1.80825	0.918215	-0.784637	-0.700279	0.898405	1.17079	0.961818	-0.666976	-0.405609	0.264608	0.125182	0.731245	-0.759074	-0.21914	-2.42808	-0.683833	1.10358
ENSG00000261740	-0.447468	-0.570398	0.414375	-0.358517	-0.22362	-0.246747	-0.219684	0.0538554	0.401207	0.0798222	-0.488982	-0.187295	0.537951	-0.290561	0.504106	-0.104338	-1.1676	-0.417793	1.81542	0.401543	1.04691	-0.247385	-0.502376	-0.00211241	-0.96775	-0.167924	-0.563101	-0.146149	-0.144747	-1.21951	-1.25829	-1.65473	0.0047639	-0.262189	-0.263728	0.556331	-0.361602	-1.27382	-0.0408643	-0.734287
ENSG00000261770	0.762801	-1.0327	-0.799328	-0.119269	-0.334539	-1.06299	1.27438	-1.65573	-1.03097	-0.208268	-0.578692	0.0827297	-0.838399	-1.87431	-0.522948	-0.831181	0.0773225	-0.730874	0.0964692	1.2575	1.00439	-0.606504	0.38093	0.75336	-0.368503	-1.19971	-1.20028	0.389177	-0.35685	0.33559	0.72522	0.0308577	0.70454	-0.898264	0.811886	-0.397816	0.0297706	-0.713708	0.0938537	1.25482
ENSG00000261794	-0.539584	-1.48184	-1.60554	-0.501819	-0.608654	-0.270797	-0.64502	-1.22066	-0.484047	0.2718	0.0107307	1.29189	1.05445	0.216926	-0.165291	1.10003	-0.0494744	0.800837	-0.596147	0.456694	0.436185	1.03512	-0.122734	1.13071	1.5109	-0.317118	-0.410021	-0.752637	2.21227	-0.998886	0.757874	1.74235	-0.477244	1.03857	-0.422261	1.43975	-0.626338	1.17181	0.407265	-0.109214
ENSG00000261799	-0.243638	-1.28327	-0.289786	-0.434961	-0.347046	-0.0546552	-0.511555	0.337301	-0.179977	0.0864438	-0.453219	0.0480583	-0.366503	-0.810169	0.12062	0.0261735	-0.892095	-0.198404	0.495214	0.0730751	1.69328	0.363833	0.534813	-0.238246	0.0504654	-0.0739478	-0.775383	0.507228	-0.105635	0.830932	0.251606	1.67929	-0.358984	-0.286255	-0.215963	-0.244016	-0.0926382	0.00973666	0.0257726	0.0895485
ENSG00000261801	-0.174157	0.321186	2.30179	1.43538	-0.771545	1.49881	-0.290962	0.547702	0.314036	-0.428493	-0.0548887	0.49765	-0.962335	-0.928878	2.39161	-0.879366	1.12464	-0.910602	0.798774	0.0237908	-1.64899	-0.123653	-1.49259	1.05758	1.66947	0.712059	-0.316778	-0.269947	-0.09808	-0.353015	-0.156277	0.430104	1.37697	-1.65103	0.927649	-1.22794	0.453912	-1.14431	1.28747	-0.56325
ENSG00000261804	2.47634	0.539855	-0.612115	1.28986	-0.309875	-0.564922	-0.0132681	2.12175	-0.0337275	-0.336918	-0.201726	-0.277827	0.0220905	0.903688	-0.243812	-1.85914	1.18141	0.593172	-0.408809	-0.495899	-1.41701	3.32847	0.212241	-0.813703	0.354306	-0.119321	-1.63825	0.979074	-0.245318	0.519406	-0.779328	0.301335	0.0777712	-0.708774	-0.278279	-0.480649	1.02523	-0.194777	1.43868	-1.61645
ENSG00000261824	0.886818	-0.911272	0.113068	0.199542	0.379189	-1.42237	0.464801	-0.553656	-1.56893	-0.360937	-0.657113	0.200114	-0.444045	-1.43478	0.139956	-0.434092	0.68351	-0.78837	-0.651118	0.507776	0.267737	-0.292947	0.475209	-0.253251	-0.762474	-0.75139	-0.433536	1.46517	-0.125087	-0.445906	-0.0376526	1.06968	-0.52186	0.146486	0.102512	-1.41002	-0.230205	0.0117351	0.313987	-0.357523
ENSG00000261879	-1.04197	0.976841	-1.21348	0.843365	0.186122	-0.44354	1.17751	-0.0936362	-0.0440119	-0.386142	-0.531199	-0.499628	0.527991	0.0478016	1.87507	-0.108273	0.0355115	-0.304827	-0.412016	-0.0330868	0.187547	-0.582041	0.0392472	-1.02506	0.0323669	0.197492	-1.12902	1.80492	-0.386496	-1.22021	0.0552118	2.84675	-0.264231	0.0183832	-1.26328	-0.985184	0.0397036	0.371143	-0.478604	-0.453911
ENSG00000261884	-0.492669	1.06538	-0.00462256	-0.331145	0.349312	-0.807725	-0.391132	1.20734	-1.09286	-0.336527	-0.287979	-0.418213	-0.325099	-0.263894	-0.240498	-0.451795	-0.0176465	1.77744	0.178088	-0.6211	0.803635	-0.0733322	-0.596368	-0.203232	-0.922492	-0.350146	-0.147324	-1.03686	-0.266991	-0.110921	-0.166141	-0.0225158	0.628306	0.399572	-1.61255	0.733973	0.170758	0.895339	0.914121	-0.691264
ENSG00000261888	-0.223846	1.09468	-0.130604	-0.531449	0.179402	0.737609	-0.899603	0.2389	-1.12952	-0.0369778	0.0914403	-0.517921	0.81452	2.63773	0.260935	1.77821	0.653421	-0.713767	0.0184773	0.285627	-0.943329	-0.48436	4.48892	-0.331666	2.42884	0.30185	0.765839	-0.433748	1.87676	-0.714699	-1.42153	1.54921	-0.517312	0.366811	0.0357613	0.130297	-0.0176649	0.636358	-0.536511	1.93789
ENSG00000261971	-0.254026	1.12682	1.18462	1.50036	-0.14441	0.0743587	-0.626314	-0.0712233	-0.107167	-0.0848938	-0.228883	0.0729903	-0.418515	-0.203535	-0.205484	0.526769	-0.843015	-0.128371	-0.31627	0.328173	0.0794309	0.149711	0.60308	0.568408	0.707346	0.306754	0.0381763	-0.125595	0.419157	-0.93981	0.205379	0.1563	-0.0191768	-1.03285	-0.387133	-0.180279	0.177925	0.294676	0.0650495	0.116799
ENSG00000261997	1.58219	-1.82835	-0.20647	0.0781715	0.411545	1.27894	-0.569729	0.270805	-0.795639	0.242447	-0.0167342	0.23422	0.147974	-0.415013	1.30928	-1.19375	1.10283	0.531968	-1.52943	0.399992	2.62135	-0.568303	-1.12985	0.293744	0.432525	0.333204	-1.52493	-0.920858	2.07979	0.289852	-0.422926	0.401703	-0.543263	-0.0639374	-2.784	-0.291498	0.779642	1.3357	0.434193	0.549096
ENSG00000262001	0.00848399	-0.124759	-0.380723	-1.04281	-0.0967698	-0.585056	-1.12397	1.91371	-0.698214	-0.077203	-0.478669	-0.496759	-0.525739	1.05219	-1.06425	1.02098	0.693282	0.0407138	-1.43942	-0.826314	-0.81171	-1.65276	0.0971611	-1.84417	0.525423	-0.158638	-0.570259	0.278253	-0.90004	-0.209606	-0.64587	2.7655	0.223178	1.1533	0.835114	-0.402045	-0.0915737	-0.651437	0.345799	-1.22595
ENSG00000262049	-0.77444	1.26295	-0.685577	0.555328	-0.585743	-0.534835	-0.561412	0.1036	-0.396877	0.15277	-0.0194803	0.269453	-0.430103	-0.219052	0.448131	0.0920821	-0.218656	0.0587542	0.33218	1.06799	-0.130745	-0.288919	-0.20369	-0.632834	0.899442	-0.716043	0.178775	0.50435	0.419049	1.07577	-0.879794	0.291806	0.270825	-0.176827	-0.0228708	0.283286	-0.198758	-0.623974	-0.715296	-0.398189
ENSG00000262155	-0.71484	0.109054	-1.00582	2.13658	-0.681694	-0.576427	-0.237816	-0.0360557	0.982411	-0.354538	-0.262459	-0.0340657	-0.395937	-0.245393	-0.806422	0.611549	1.01831	0.126505	-0.425091	0.812621	0.301691	-0.803179	0.717277	0.276553	1.27373	-1.02607	-0.2302	-0.0130174	-1.11547	-1.07707	-2.03075	-0.0751483	0.290185	-1.03051	-0.254226	0.226056	0.990569	0.818087	1.03039	0.87621
ENSG00000262246	0.991527	1.72949	-0.370284	-0.310464	-0.339285	-0.461165	-0.642729	-0.322117	-0.177705	0.119626	-0.0889969	-0.0837311	-0.521758	0.335369	-0.216546	0.0844371	-0.954704	-0.196589	-0.10573	0.813218	0.634919	0.262366	-0.420299	0.686213	0.88934	0.476049	-1.32443	-0.330018	0.447141	0.4394	-0.69151	-0.235686	-0.00239138	-0.00542512	0.179039	-0.725343	0.438123	-0.115623	-0.47961	-0.0454181
ENSG00000262265	-0.479793	-1.96357	0.409638	-0.429947	-0.140505	-0.924354	-0.503393	0.063875	-1.37112	0.161874	-0.267388	-0.573806	0.169884	0.972219	-2.14521	0.187857	1.18696	0.34885	-1.3644	0.93836	1.93928	-0.0709313	-1.0121	-1.69683	-0.295692	0.116823	-0.490336	-0.578357	-0.309233	-1.52207	0.103128	-0.088473	0.446509	-1.82438	-0.270554	1.05502	-0.784315	0.96063	0.085462	1.07444
ENSG00000262292	0.222446	1.17111	-1.77256	3.69633	-0.834139	-0.805425	3.33736	-0.492064	1.17919	0.31535	0.349633	0.153431	-0.44255	0.726173	0.111874	1.58938	-1.03462	-0.0321595	1.61338	-2.44387	0.60247	-1.37793	-0.446902	-0.704803	-0.497773	-0.549651	0.257854	-1.42053	-1.80905	0.940206	-2.60117	1.33631	1.26967	2.37816	-0.577533	0.505436	2.19022	-2.49124	2.64057	-0.8054
ENSG00000262370	0.655932	0.699062	-0.024448	-0.00446673	-0.411938	-1.35952	-0.492068	2.08929	0.302319	0.0347542	0.255804	-0.0538575	0.0826769	-0.201793	-0.477246	1.27689	0.286226	0.511844	0.626819	-1.27116	0.924979	2.63152	0.602571	0.155844	1.09051	-0.0986922	-1.68016	0.0184126	0.85061	-0.326223	1.08261	-1.01083	0.42241	0.37241	0.374709	-0.21438	0.574969	-0.112385	1.60851	-0.191395
ENSG00000262380	-0.779117	0.31967	-0.679385	-0.181537	-0.407115	-1.26161	-0.792944	1.98335	-0.578476	0.191801	-0.0783209	-0.188168	0.247766	0.598447	-1.59278	0.440096	0.060873	0.106228	-0.952591	0.408553	-1.7256	0.0332739	-0.402993	1.00977	-0.542595	0.260824	-3.49496	-1.2795	-0.971104	-0.523861	-0.296966	0.390977	0.386032	-0.0767625	0.717441	0.206561	-0.799866	-0.515764	-1.21785	-0.78387
ENSG00000262468	-0.65375	-0.689562	-0.642134	1.65212	0.112824	-1.00875	0.216399	0.0157428	-1.26056	-0.571325	0.62527	-0.97638	-0.488193	0.561383	-0.822438	0.146392	-0.84443	-1.28442	-0.210898	1.45647	-1.0304	-1.17148	0.514819	0.312	1.2424	-0.689386	0.829559	0.363921	-0.3528	2.27699	-0.501264	0.721586	0.474266	0.870414	-1.38718	-0.0314352	-0.548914	0.60522	0.752915	0.845577
ENSG00000262514	-0.39978	-0.456882	0.595446	0.233151	-0.510406	-1.7846	-0.00188562	0.595	-0.168494	0.0832208	0.034094	-0.115813	-0.548076	-0.112921	1.16312	-0.0195733	-0.43523	-0.683339	-1.30985	-0.9159	2.97337	0.421993	0.443795	-0.329417	-0.190381	-0.267059	0.394039	-0.566447	0.223484	0.527683	-0.808272	0.107035	0.236273	-0.282276	0.0546892	0.211908	-0.316214	0.921155	-0.596101	0.138471
ENSG00000262580	-0.796523	1.51894	-0.790273	0.48599	0.279564	0.325311	0.153287	0.454182	-0.292334	-1.11892	-0.195034	0.367652	2.0599	-0.304322	-0.0514326	0.474963	0.950432	-0.247381	-1.031	-0.115393	0.769578	-0.699829	0.863542	-0.251376	0.545337	1.21312	0.472157	-0.13378	-0.162616	-0.452202	-0.333636	1.06544	0.860716	0.331667	1.54063	1.31991	0.195438	0.657072	0.294115	-0.208145
ENSG00000262664	-0.438225	1.57843	0.031932	-1.02883	-0.185772	0.641914	-0.609122	-0.872174	-0.180629	-0.0358364	-0.23337	-0.317795	0.550234	0.324506	1.73551	-0.54445	-0.0450392	0.0897487	1.02332	1.07836	0.191814	0.0164754	-1.06787	-0.83482	-0.116544	0.478108	1.20148	-0.34568	-0.331085	1.98651	-0.330836	-0.879569	0.409512	0.45177	0.192139	-0.279816	-0.385709	-1.52433	0.307837	0.23734
ENSG00000262712	1.91427	1.55335	-0.795763	-0.148208	0.603707	-1.12474	-0.381237	0.785249	-0.702778	-0.142107	-0.365707	-0.974458	-0.0628944	-0.595625	0.320351	-0.840324	-0.483922	-0.792158	-0.200273	0.336757	0.7909	0.175391	0.127947	-0.680593	-1.37117	0.722368	-0.813763	-0.609112	-0.771123	0.335898	0.960691	1.75513	-0.336982	1.01274	0.698472	0.201587	0.296453	-1.23865	0.327478	0.347226
ENSG00000262714	2.67586	-1.38747	-0.162899	1.41708	0.0563343	-1.15621	0.0193289	2.31587	-0.324847	-0.133945	0.164324	-0.219838	0.131423	0.309337	0.300351	-1.99409	1.26353	0.722828	-1.84592	-0.524576	0.513351	3.45604	0.231418	-0.726109	0.410526	0.0284989	-1.78702	-0.0696593	-0.729419	0.850026	-0.310795	0.322295	-0.372797	-0.813167	-0.551838	-0.796199	0.856081	0.283316	1.62779	-1.16488
ENSG00000262766	-0.239279	1.18052	0.0362437	0.106883	-0.24241	-0.382266	-0.159415	1.82874	-0.429927	-0.0749879	-0.138527	0.233915	1.03565	1.13248	2.60877	1.1763	0.771721	-0.86296	-1.01938	-1.41909	3.18253	0.374437	0.179648	-0.0871985	0.590113	0.428543	1.65614	0.60968	0.473418	1.23781	-1.3944	-1.38999	-0.154301	-1.0384	-1.25096	0.347865	0.266303	-0.229888	0.0875934	-0.965913
ENSG00000262803	-0.0597408	-1.72716	-0.0855759	-0.774564	-0.754856	-0.348844	-0.66343	-0.395304	-0.127036	-0.146809	0.113314	-0.734324	-0.102945	0.246063	0.124257	-1.28498	0.675052	-0.899316	0.656976	0.147408	1.8399	0.283114	-0.10679	-0.044866	0.414729	0.72324	-2.19888	-1.95534	-0.95469	0.0467013	1.47317	-0.118472	-0.412965	-0.26819	-0.0513165	-0.507347	-0.940862	0.66843	-1.08163	0.205001
ENSG00000262814	-0.148582	0.892178	-0.205388	-0.00656856	-0.0341429	-0.532836	-0.515968	-0.571576	0.053553	-0.178708	-0.0392258	-0.162528	0.969996	-0.411534	-1.14955	-0.627119	-1.34589	-0.133427	-0.616723	1.69135	-0.747629	-0.456051	0.272864	-0.74164	-0.166964	0.573917	0.0966407	0.427803	-0.302118	-0.209384	0.714347	-0.17316	0.433924	0.738236	0.0316846	0.393153	0.235555	-1.20174	0.894439	0.209096
ENSG00000262877	-0.0983322	1.5525	-0.0677199	-0.0108285	-0.103184	-0.500325	-0.726414	0.477566	-1.28611	0.0514717	-0.33401	-0.915181	5.55468	-1.91241	0.0253109	0.3118	0.536787	-0.273785	-0.352975	0.0451364	0.109497	-0.74529	1.40746	0.765224	1.05065	-0.26458	0.474937	-0.635165	-1.85305	-0.610566	-0.43207	0.0757501	0.180718	-1.27259	-0.0258231	-0.707785	0.0515925	-0.468227	-0.562415	0.0204625
ENSG00000262879	-0.110168	0.273694	-0.290582	0.50636	-0.521466	-0.485194	1.49347	-0.603308	0.838601	0.0652277	-0.595058	-0.283906	0.17467	-0.2198	-0.80801	-0.581588	0.201924	-0.0748532	-1.01661	0.20965	0.0672586	0.128249	0.988711	0.480667	1.05154	0.226625	-0.0724965	1.63885	-0.019804	-0.168974	1.58309	0.791093	-0.241325	-0.240555	0.412212	-0.531741	-0.0752366	1.80397	-3.30325	0.0262705
ENSG00000262919	-0.141703	0.13703	-0.121006	-0.24803	-0.360475	-0.700433	0.810861	-0.677318	-0.139807	-0.0625533	-0.328417	-0.329767	-0.430139	-0.932804	-2.32156	0.722258	-0.740587	-0.0762923	0.81315	0.876082	-0.160013	-0.46926	0.0168198	-0.0154018	0.0358659	0.102105	1.14404	-0.237815	-0.359951	0.326217	0.0200396	-0.284557	0.488547	0.521335	-0.17932	0.639672	0.614246	-1.23323	0.587863	0.0213128
ENSG00000263001	0.15495	0.48087	-0.264852	-0.469513	-0.277743	-1.2974	-0.190984	0.261096	-0.411677	0.179348	-0.238675	0.119723	-0.2975	0.137391	-0.276562	0.391678	-0.100876	-0.134738	-0.138015	-0.516072	0.0968512	-0.456617	-0.761238	-0.158456	-0.416846	-0.0227496	-1.06359	-0.948259	0.0535508	-0.156271	-0.419915	-0.465127	0.148063	0.249676	-0.0113678	0.289207	-0.354989	-0.45557	-0.330739	0.182876
ENSG00000263002	-0.868967	0.104302	-0.553537	1.02317	-0.823994	-0.106191	0.355725	-0.221014	0.510483	0.220686	-0.279761	-0.138016	0.329008	-0.623586	0.13159	0.821883	-0.593317	0.0746811	0.137465	-0.539892	0.259344	0.7767	1.30855	-0.886648	-1.71591	-0.951821	0.655437	-0.248227	-0.0775761	0.0306692	0.0625908	1.95465	0.121649	0.638939	-1.0678	-1.02291	0.221635	-1.04435	-0.358091	-0.0364248
ENSG00000263072	-0.750596	0.91789	-0.220226	0.726468	-0.30378	-0.581222	-0.193216	0.140617	-0.33355	0.161202	-0.189726	-0.373114	-0.541363	0.244832	0.95618	0.67485	0.647246	-0.169035	-0.420377	0.684797	-0.417016	-0.901559	-0.133143	-0.196023	1.20722	-0.233025	-0.251232	-0.43059	0.210874	0.665695	0.177078	0.525345	0.612582	0.131696	-0.326445	0.638697	-0.49608	0.284474	-0.0403563	0.292091
ENSG00000263120	1.08151	0.906402	-0.658567	-0.0550555	-0.0410376	-0.913844	0.593289	-0.675044	-0.615565	0.198539	0.706849	0.575859	1.11747	-1.52302	-0.361865	1.23981	-0.479078	-1.1986	-1.173	-1.48432	1.19425	-0.640632	0.245543	0.870502	-0.918238	0.296678	-2.79254	0.00967112	0.00224849	-0.0155932	-1.21385	-2.06952	0.451168	1.1678	-2.02117	0.29488	-0.826678	-0.240033	-0.353168	-0.266218
ENSG00000263126	-0.433788	0.69678	-0.414075	0.157612	-0.0417727	-0.62399	-0.366152	0.8114	-0.579512	-0.0643936	-0.0320525	-0.00295759	-0.273281	-0.589078	-0.125389	-1.09177	-1.76913	0.112753	-0.638256	1.20382	1.71893	0.0834	-0.240524	0.0184333	0.0756839	-0.308935	-0.404943	-0.979314	0.0774985	-0.393671	-0.169967	0.647575	0.404018	-0.0739109	-0.0448848	-0.00555687	0.272339	-0.517982	-0.319369	-0.59103
ENSG00000263155	-0.929735	0.669501	-0.424705	1.49576	0.501296	0.235679	-0.531182	0.98014	0.223629	-0.343485	6.04567	0.292041	1.23842	1.66968	0.0234732	-1.45333	2.19195	-0.401621	3.32412	-2.37425	0.45922	-1.62239	-1.48141	0.447377	-1.91507	-1.66637	1.3773	1.35625	1.35098	-0.233072	0.0404464	-0.689149	-1.46538	-1.4498	-1.45141	1.30467	-2.01891	0.903772	-0.898225	4.39103
ENSG00000263276	0.0767813	-0.210815	0.338415	0.577242	-0.452276	-1.86359	0.149541	0.389292	0.124103	0.157026	0.0791864	0.246095	-0.692886	-0.530938	0.655962	-0.859796	0.249525	0.176409	-2.05334	-1.25335	0.856054	1.088	0.712481	-0.000603306	0.843501	-0.402589	-0.829422	-0.259224	-0.0789235	-0.421386	-0.684942	-0.247274	-0.454687	0.759993	0.20955	0.397748	0.0315313	-0.301135	-0.0178481	-0.507701
ENSG00000263327	-0.0279775	-0.0277327	-1.40165	0.735644	0.222922	-0.851838	1.66672	0.123498	-1.51737	-0.273364	-0.269261	0.203295	0.0203525	-0.66684	-0.794824	-0.104568	0.312833	-0.0184372	0.169926	0.431362	0.0123985	0.464157	0.0994175	-0.350164	-2.24027	-0.1688	0.210312	0.859252	0.116037	0.889396	-0.00940383	0.95345	-0.347214	0.60919	0.144122	0.51066	0.0605906	-0.618607	-1.22014	-0.454914
ENSG00000263412	0.174531	-0.615537	-0.826813	-0.227181	-0.953477	0.261006	-1.49663	0.217957	1.01082	-0.104981	-0.880882	-0.788154	0.474788	-2.02564	1.45892	-0.75687	-0.100206	1.36767	1.48815	1.50146	-2.15738	0.694041	0.498316	-1.22135	0.152134	0.0460122	-1.70845	0.140719	0.290453	-1.45966	-0.705136	0.97586	-0.855718	3.64672	0.184783	-0.808054	0.875799	-0.560729	-1.75282	0.0186245
ENSG00000263465	-0.779619	-0.469484	-0.0214437	-0.268453	3.21868	-0.545702	0.350689	-0.0995662	0.388638	0.129181	0.0583858	0.371589	-0.393117	0.0128948	0.256856	-0.933773	-0.386894	0.350934	0.610584	-0.285224	0.506443	0.895876	-0.0423231	0.0749466	-0.0489371	-0.763504	-0.556167	0.348977	-0.341875	1.01453	0.372224	-0.116586	-0.130724	-0.623033	-0.323357	-1.51014	-0.0132044	0.806402	-0.479049	2.06938
ENSG00000263528	-0.0912833	1.36868	0.0940907	1.24446	-0.174262	-0.847094	-0.503398	0.0718037	-0.331874	0.250309	-0.124805	-0.0220508	1.16345	-0.0410647	0.578483	0.065594	-0.494993	0.457629	0.0351883	-0.364097	-0.192245	-1.25042	-0.261342	0.0225249	0.0192037	0.093442	-0.496573	0.273152	-0.540274	-0.51687	-0.684272	0.483083	-0.0116722	0.0928459	0.454374	0.0110472	-0.0588769	-0.748836	-0.168754	0.685767
ENSG00000263606	-0.290344	-0.732167	0.144762	0.25039	-0.141205	-1.883	-0.150648	1.00988	-0.562883	-0.420103	-0.155234	-0.072136	-0.589987	-1.24345	-0.995621	0.504917	2.35807	0.108711	0.51218	-0.624153	2.42357	0.412979	-1.34567	0.788021	-1.13917	-0.957417	-0.384463	-1.16399	-0.0229971	-2.00538	-0.296916	-3.30344	-0.148405	-0.381293	-0.472466	-0.137411	1.0759	0.329269	0.716468	0.256389
ENSG00000263620	1.06723	2.63344	0.556946	-0.876347	-0.149253	1.13393	0.713405	0.484318	1.76767	0.229399	-0.31842	0.29616	-0.427968	-0.45993	0.316859	-0.460179	0.401727	0.437225	0.542089	5.18544	2.16415	1.38453	0.0479108	-0.655613	1.58797	-0.763342	-1.68521	0.244907	0.277578	4.55773	-0.222401	-0.419906	-0.179093	0.154113	1.60371	2.23268	1.09192	-2.27899	0.721666	0.414651
ENSG00000263647	2.68776	-2.49774	0.403533	-0.975535	-2.66905	1.39113	-0.105648	0.797974	0.85094	-1.77877	-0.0893175	1.69055	0.705727	-0.202193	-0.411597	-2.27668	0.50116	-0.980293	-2.35166	-1.2313	3.43957	-2.84368	-0.863409	0.77456	1.60381	-0.575566	1.84469	-0.42227	5.60653	0.955684	-1.15764	6.30364	1.08355	-2.71546	-0.213371	3.0325	0.794839	1.94461	-4.54439	1.2696
ENSG00000263731	-0.192018	-0.843071	-0.0882704	-0.716173	-0.329396	0.0603029	0.555887	-0.654871	-0.244837	-0.0335719	-0.061415	0.262177	0.0146421	-0.302047	0.0865066	-0.800492	-1.81073	-0.498007	0.296417	0.362043	1.42428	1.35303	0.0530601	0.190452	1.12792	-0.145434	-0.522366	0.68646	0.505935	0.605933	-0.413991	0.293304	-0.377013	0.00236898	-0.38181	-0.620054	0.539012	-0.0934719	-0.00702539	0.929753
ENSG00000263740	-0.338998	1.49377	-0.514537	-0.261742	1.47682	0.189696	-0.512757	-0.0929757	3.57183	0.0474497	-0.197667	0.268925	-0.396687	-1.59987	-0.484421	0.502637	0.305548	-0.0664023	-0.193425	-1.64244	-2.04422	0.774641	1.15219	-0.186484	0.558312	0.253459	0.340356	0.937923	-0.0887422	-2.39298	-0.0453553	-0.855605	-0.159665	0.318035	-0.833696	11.3508	1.45478	-0.294737	-0.331655	-0.326964
ENSG00000263753	-0.810244	0.735655	-0.210778	0.886925	-0.400272	-0.0454977	-0.185916	-0.436552	-0.131969	0.116297	-0.431572	0.29345	0.218263	-0.479661	-0.571039	0.0684097	-0.475182	-0.312188	0.0412691	0.291331	0.15556	-0.448069	0.0210987	-0.87496	1.32601	-0.320841	1.15829	0.437628	0.0964924	-0.219579	0.18945	0.159727	0.269153	-0.632647	-0.845391	0.602632	-0.704261	0.212867	-1.16676	0.672257
ENSG00000263766	0.348483	-1.31805	-0.182466	-0.361635	-0.151046	0.122265	-0.0171578	2.31085	-0.29367	-0.0733378	-0.133007	0.303021	-0.457522	-0.999375	-0.347419	-0.223657	1.24199	2.16878	-1.40065	0.532209	0.199952	0.0492869	-0.126987	0.793821	0.490322	0.188269	0.825596	0.086596	0.423672	1.209	0.704395	1.7602	0.0185874	0.488713	0.0400373	-0.955249	0.809617	0.546331	0.246505	-0.554693
ENSG00000263786	-0.661747	-0.944823	0.286277	-0.350522	-0.0043029	5.27605	-1.06433	-1.06153	-2.16159	-0.0247133	-0.151734	-0.468792	-0.635036	-1.35446	1.41147	-0.275603	-0.0216273	-0.40346	-0.464354	0.266445	1.58203	2.72618	0.357718	-0.290463	0.10243	0.734928	0.435477	-1.59694	1.11808	-3.22699	-0.134683	0.0660438	-0.0447073	-1.3206	-0.511592	-0.655144	-0.27728	0.719057	-1.74255	0.194697
ENSG00000263843	-0.186568	1.57417	0.531217	1.12635	-0.295981	-0.334147	-0.13156	-0.328555	0.672017	0.250573	-0.77945	-0.747545	0.751919	-0.250518	0.882309	0.943287	-0.913458	-0.518771	-0.883181	-0.00750836	-0.849434	-1.06175	-0.516748	-0.767859	1.68655	0.104397	-0.431764	0.461455	0.131694	0.261801	3.07544	0.566385	-0.531815	0.361772	-2.08608	-0.984674	-0.184459	-1.04466	0.516532	-1.29601
ENSG00000263874	-0.285528	-0.0916139	0.186353	-0.290399	0.173571	-1.05304	-0.83264	1.3622	-1.55897	-0.547977	-0.488176	-0.49487	-1.15664	-0.54655	-1.90541	-0.311303	0.252007	-1.03244	-0.739742	-0.941997	0.529803	-2.10768	-0.50831	0.897935	2.71168	0.708302	-0.163913	0.163342	0.670863	-1.0141	-0.20614	-1.21931	-0.706862	1.77566	-0.602314	1.88133	-0.467891	-1.3516	1.09092	0.283661
ENSG00000263883	1.38091	0.681297	-0.347177	0.211213	0.346776	-1.94792	-0.682744	1.92003	-1.12958	-0.230914	0.21399	-0.240842	0.359132	-1.53823	1.67936	1.00903	0.714775	-0.774952	-0.416714	-0.00499083	0.156189	0.112596	0.102181	0.0396379	-0.0608103	-0.282172	-0.217764	-1.39266	-0.0777267	-2.24443	-0.066853	0.0311198	-0.231118	-0.237224	-0.508257	-0.0428375	-0.926178	-0.856114	-0.408547	-0.513362
ENSG00000263917	0.493431	0.599137	2.98608	0.904312	-0.550798	0.149811	-1.23929	0.0350929	0.803932	-0.788198	0.73025	-0.00268189	-1.26203	0.545096	-0.195621	-1.1143	-3.86006	0.75905	4.20425	3.17747	1.91895	0.733372	0.949055	1.3551	-0.537757	0.0836077	-3.0256	1.13497	-0.0310007	3.53827	-0.8851	-0.0981998	-0.627164	0.936401	0.816363	-0.530281	1.15036	-0.833104	0.834655	3.55761
ENSG00000263934	0.545745	0.871349	0.431298	1.02416	-2.05636	-0.703124	0.612272	-0.0526494	1.79114	0.792588	-0.460371	1.01231	0.289067	-0.273106	-0.690832	0.541677	-2.02204	-0.425915	-0.297723	-2.50271	0.142648	-0.86646	0.257582	-0.915971	1.06873	1.99396	-4.04137	6.10719	-1.35424	2.47291	-1.08979	0.609481	2.0755	-1.09117	-0.741641	17.0026	1.94529	-0.401199	0.31049	1.75626
ENSG00000263956	-0.538901	0.421794	0.0838844	-0.0834001	-0.699191	-0.523801	0.684565	-0.776683	0.0497803	-0.110986	-0.280473	-0.00435891	0.183836	0.0363794	-0.513596	-0.113543	-0.11691	-0.178664	-0.215094	-1.34383	-0.122631	-0.512933	-0.958167	-0.722344	1.16423	-0.756627	0.352476	-0.110153	0.183553	0.846576	-0.546168	0.226535	0.329703	-0.180774	0.176075	-0.103798	-0.0490059	0.0708462	-0.202476	0.465066
ENSG00000264112	-0.500764	-1.02134	-0.776635	-0.0341215	0.233312	-1.19014	-0.598761	2.35957	-1.0801	0.033027	-0.227925	0.0177059	-0.320126	-0.307126	0.878171	0.0924079	-0.278959	-0.403086	-0.170602	-0.487252	0.757148	-1.30544	-0.630345	0.535618	0.815341	0.443829	-0.115041	-1.03573	0.397606	-0.0547468	-0.643472	1.03002	-0.152005	-0.699636	-0.369929	0.346355	-0.160902	0.433218	0.605711	0.162693
ENSG00000264204	-2.95894	0.826664	0.110687	0.21073	-0.724529	-0.622053	-0.876392	3.98102	0.551241	0.076683	0.250153	-1.02142	-0.503299	-0.972675	-2.19527	-2.04719	2.3948	-0.501166	1.07741	-0.837458	-0.362888	4.46291	0.0200631	2.1165	1.67931	0.252299	-0.923929	0.146719	-0.180879	1.1639	4.07331	-2.36971	-0.593521	2.50898	-1.15313	-1.40302	2.7671	0.108126	0.536278	-1.53455
ENSG00000264207	0.0832916	-0.23495	-0.644686	0.933532	-1.08015	0.301051	-1.0806	1.10993	-0.230438	0.706745	-1.25858	-0.759141	-0.22141	-1.0053	-0.728534	1.00478	2.10034	0.153029	-1.67061	2.12236	1.07881	0.195888	1.01634	-1.5379	-0.0709303	-0.390446	-0.789901	-0.25166	-0.532258	-1.57875	1.20481	0.354662	0.299271	0.0132139	-0.495925	0.649103	1.68983	2.12689	-0.800977	-1.22777
ENSG00000264247	0.361719	-0.89906	-0.330139	-0.133104	-0.0792105	-0.501952	-0.526183	-0.27217	-0.865382	-0.0758396	-0.636851	-0.735127	-0.567219	-0.857426	0.81983	0.686661	0.825768	0.118165	1.16443	0.260785	-0.698589	0.0616137	-0.598814	-0.579195	0.339138	-0.320894	-1.19183	0.516555	0.0845288	0.746718	0.814541	0.476927	0.353248	-0.236319	0.533945	-0.0994112	-0.528067	-0.702993	-0.468103	-0.148212
ENSG00000264324	0.279857	0.423049	-0.474672	0.988207	-0.62465	-1.06215	1.0778	-1.36777	0.544586	-0.0749816	0.496625	0.307474	-1.27133	-1.03604	-1.72892	2.41996	1.33221	1.52335	2.19519	-0.398984	2.75497	0.780818	-1.21459	0.692137	3.47063	0.297	0.253833	-1.86892	1.94764	2.42103	1.46819	0.255914	-0.609929	-1.44457	-0.436781	1.47569	-0.640949	-0.0581198	-0.828652	-0.494326
ENSG00000264343	-0.589619	0.103921	-0.522979	-0.512795	-0.229959	0.205471	-0.0670378	0.693031	-0.460207	0.178427	-0.074096	-0.145303	0.0707912	-0.158783	-0.48706	-0.870457	-0.271203	0.0495035	0.628207	-0.0340895	0.0535104	-0.723286	0.0877018	1.65948	-1.32087	0.0775997	-2.24603	-0.169309	1.16894	-0.552623	0.253869	-0.517279	-0.401592	0.571177	-0.478062	0.56018	-0.31569	0.0670465	-0.83326	-0.286979
ENSG00000264364	-0.310186	0.560902	0.262757	-0.188699	0.931393	-0.795662	-0.566821	-0.118511	-0.00197705	0.142177	0.166777	-0.14185	-0.376732	-0.102636	-0.394307	-0.430269	0.895629	-0.0613964	-0.560645	-0.224662	0.155674	0.0445804	-0.0521968	-0.51386	-0.447037	-0.0989809	0.635923	1.70487	0.0553792	-2.01955	0.289805	0.084073	-0.295277	-0.286364	0.565547	1.19657	-0.128717	-0.0667269	0.470429	0.399305
ENSG00000264456	-0.284836	0.270672	-0.21457	-1.0732	0.20526	0.261454	0.190666	1.38133	-0.519117	0.203696	0.0511569	-0.37031	1.22888	-0.971965	1.11194	0.674054	1.26355	0.00195409	-0.966926	0.521225	1.209	-0.614413	-0.738223	-0.126767	1.08366	-0.176986	-1.45803	0.915393	0.0915791	-0.0214668	0.0865714	0.203613	0.0639043	-0.130441	-0.50034	0.533832	0.164998	0.495753	0.296341	0.340726
ENSG00000264522	-0.659082	0.0519588	2.02783	-0.0567042	1.86064	-0.0375247	-0.345516	-0.614596	0.110567	0.362383	-0.139788	-0.541696	-1.35006	-0.312078	-0.992143	0.17619	0.659983	0.565918	2.35144	-0.702276	-0.668169	0.879991	-0.0767157	0.597431	-0.5198	-0.277449	-0.819033	1.0648	1.25622	-1.18103	-0.621602	0.820648	-0.324317	0.621762	1.32792	0.382218	0.603398	0.760536	0.198807	0.801993
ENSG00000264538	0.508244	-0.987363	-0.736192	-0.240515	-0.325173	0.0975052	-0.624333	0.391171	5.85833	-0.599375	-0.166554	0.140768	-0.570668	-0.133581	2.62732	-0.941917	-0.823329	-0.103308	2.26575	-0.535263	-1.61918	0.297705	-1.4065	-0.750334	-0.204331	-0.567086	1.84033	-1.45576	0.390463	3.84181	0.903656	1.92085	0.031226	-0.975903	0.675787	-0.37819	-0.313477	-0.008127	0.376833	1.2033
ENSG00000264546	-0.966606	-0.586353	-0.239692	-0.396371	-0.252969	0.15327	-0.287895	-0.0544498	-0.389534	0.293899	-0.5097	-0.291124	0.0648134	0.572369	-1.09376	0.808062	1.75864	-0.180672	0.726754	-0.0259969	1.6396	0.336441	0.178597	-0.259675	0.194169	-0.440842	-2.47927	0.326877	0.0460456	0.382738	-0.623491	-0.504696	0.366896	0.386407	0.187938	0.980055	0.0637855	0.731556	-0.302427	-0.949781
ENSG00000264659	1.2884	0.497573	0.769749	0.79514	0.416414	-0.204391	0.2125	2.30865	-0.278846	0.202847	0.0119582	0.827085	1.52814	-1.99914	-0.287269	-1.82727	1.67516	0.193095	-0.0746299	-1.08095	-0.165612	2.38043	0.511502	0.516728	0.600703	0.63041	0.280067	0.26997	0.160858	-1.17237	-1.87535	0.146561	-0.184136	-0.228264	-0.280834	1.17664	-0.775156	1.54894	1.17092	2.06023
ENSG00000264739	-0.618604	0.792127	0.832728	-0.0580208	-0.00457749	1.443	-0.663365	-1.76736	0.0772351	-0.471415	-0.0826297	-0.48187	-0.79507	-1.49995	1.505	-0.122779	0.0803364	-0.09561	1.01627	0.866023	0.455207	0.774584	0.567343	0.709866	0.0942393	-0.306625	-0.153705	-0.990046	0.537745	-0.00302657	-0.701046	0.867757	0.433203	0.431131	-0.84075	-0.103129	0.132383	-0.464388	0.683419	0.780127
ENSG00000264772	0.139526	-0.263435	0.107199	-0.114405	-0.562405	-0.829113	-0.12681	-0.258959	0.362625	-0.220296	0.210912	0.387843	1.14101	0.116518	-0.70514	-1.25878	-0.895571	-1.2635	0.0945218	0.486086	1.40184	0.0136019	0.151961	-0.0170001	-0.513094	-0.138729	-0.776544	-0.954008	-0.141627	1.74415	-0.450703	-1.16147	-0.190048	-0.234316	0.169455	0.57682	0.9348	1.50583	0.770208	1.15747
ENSG00000264853	0.462187	-0.642139	-0.73014	-0.618713	-0.0328228	-0.511274	0.0873738	1.64552	-0.66847	-0.0485401	-0.243633	0.0423978	0.321105	0.0114641	0.116778	-0.268708	0.134576	-0.0100313	-0.268211	-0.365938	1.42185	-0.433804	-0.19096	-0.47336	-0.428307	-0.128325	-1.23224	-0.285852	0.063795	-0.620106	-0.145134	0.595369	-0.080734	0.304051	-0.514849	0.532535	-0.171181	1.25018	0.0676424	0.602697
ENSG00000264895	-0.777174	-1.35566	-0.393034	-0.78425	0.0805026	-0.912081	-0.708799	0.214011	-0.874251	-0.2069	-0.560994	-0.107186	0.00404181	-0.496068	1.1613	-0.675882	0.878577	-0.868538	-2.05064	0.941859	0.502225	0.843904	0.311945	-0.286915	0.280056	-0.12311	-2.45572	-0.0545994	-0.560947	-1.94529	0.749955	-0.256242	0.193608	-0.912257	-0.236814	-0.538729	0.379205	-0.770726	-0.63943	-0.99981
ENSG00000264920	0.855224	-1.35984	-0.025877	-0.893909	1.18816	-1.30186	0.0634598	-0.381956	-0.185741	-0.757778	0.0432193	0.0816345	-0.140144	-0.947016	0.50049	0.547275	0.80399	0.157705	1.61545	1.68722	0.587841	-0.44733	-0.126618	-0.379327	1.57538	-0.700544	0.0875112	1.41179	-0.38993	1.84321	1.0796	0.786232	1.22724	2.6633	1.36372	1.44752	0.570793	-2.40344	0.209417	-1.71269
ENSG00000265118	-0.415566	-0.900761	-0.508634	1.06855	-1.18396	-0.703485	-1.2266	2.3331	-1.15813	-0.652523	-1.02892	0.259208	-0.327486	0.378761	-2.07343	1.01446	1.93402	1.43393	-2.25293	-0.407846	3.32802	-1.60514	-0.923182	-0.385093	1.1418	-0.336998	7.32711	0.758622	-0.175346	3.64024	-0.842771	-0.649162	-1.66108	-2.76793	0.551177	-3.03127	-0.084459	-0.408938	0.94836	-1.39236
ENSG00000265148	0.124494	0.319682	0.0781215	1.24297	-0.206616	-0.384198	0.00927325	0.244813	-0.0247464	-0.197512	0.931531	-0.42239	-0.835386	0.0323535	0.123847	-0.448694	-1.85089	0.682784	1.26544	-0.285283	0.00457494	0.0872197	0.690893	-0.483383	-0.244194	0.505676	-0.465227	0.0855171	0.650495	0.470425	-0.351155	-0.776281	0.037715	0.0617627	0.270983	-0.352021	-0.277042	-0.640108	-0.18608	0.198573
ENSG00000265206	0.64167	1.45209	-0.367481	-0.195802	-0.0403769	-0.900546	-0.367709	0.415221	-0.463434	0.00585974	-0.110308	0.203234	-0.703826	-0.066635	-0.215311	-1.86266	0.620705	1.1656	0.175822	0.974535	0.961817	-0.883389	-0.596738	0.611266	-0.17972	0.275271	-2.15337	1.32824	0.51627	-2.54436	-0.252547	0.0375638	0.606921	0.0516232	-0.546225	2.21704	0.387447	1.41447	0.949559	0.336714
ENSG00000265241	-0.385582	0.147104	-0.611291	-0.714063	0.463342	0.693291	-0.121152	-0.0888761	0.478359	0.0989689	-0.423067	0.0877157	-0.384483	0.40482	-0.488757	0.0438434	-0.281849	-0.131891	-0.234294	-0.273567	-1.29802	0.109365	0.312622	-0.252531	-0.486812	0.0212046	-0.477164	1.24632	0.179049	-1.95833	0.133313	-0.961056	0.2185	-0.541528	-0.0257534	-0.539828	-0.34162	-0.171264	0.395806	-0.0950338
ENSG00000265354	0.222364	-0.971789	-0.186018	-0.51309	1.71964	-0.169832	-0.0851923	-0.234733	1.26021	-0.3569	0.0698996	-0.0856686	0.414555	-0.296382	0.644035	-0.801565	-1.2518	-0.546135	0.127746	0.720171	-0.0124298	-0.609277	-0.00456451	0.451473	-0.309566	-0.335047	0.448321	-0.216512	-0.0989991	-0.54766	-0.0357676	-0.361017	0.126334	-0.0281188	0.45879	-0.117269	0.385732	-0.495581	0.288306	0.208621
ENSG00000265458	0.487155	-1.41637	0.13711	-0.541895	0.284644	1.02487	-0.503659	-0.281459	-0.896122	-0.378058	0.373184	-0.510988	0.146184	0.780956	-2.61453	-0.0669923	-1.44557	-0.138891	2.32417	0.912444	0.843064	-0.180338	-1.74523	0.0360313	2.70616	-0.787568	-0.486767	0.0566045	-1.61694	-0.152704	0.143081	-0.873498	1.31183	-0.614278	1.4052	0.410657	-0.500445	-4.05209	-0.498107	-0.242221
ENSG00000265479	0.0754036	0.228394	-0.555221	-0.2694	-0.402936	-0.335994	-0.253023	-0.274807	-0.211396	-0.0832042	0.0733792	-0.272011	-0.427608	-0.626446	-1.03252	-0.200291	0.0343677	-0.187384	0.991965	0.211408	1.33402	-0.566651	-0.0639346	-0.748859	0.490503	0.011432	-0.425282	-0.428749	-0.491636	0.797454	-0.418283	0.249727	0.18128	0.00668137	0.0906843	1.0837	0.54358	1.38504	0.409387	0.501235
ENSG00000265491	-0.513833	-0.327606	1.30362	-0.252722	0.619028	-0.378756	-0.368213	-0.358651	-0.296536	-0.0165251	-0.219506	-0.264799	0.0608491	1.39583	0.287524	0.72328	-0.299343	-0.251436	-1.57882	-0.928328	0.33832	-0.513679	0.544076	-0.962522	0.537554	-0.154176	-0.577138	0.295337	0.103952	-0.370638	0.470563	0.16153	-0.153692	0.0400931	-0.841205	-0.50868	-0.11878	-0.132927	-0.0921965	0.383689
ENSG00000265531	-0.293999	-1.64844	0.518665	-0.1203	0.459038	7.91058	-1.11774	-0.219106	-1.45059	-0.546336	-0.480176	-0.196854	3.10275	-2.25752	0.430734	-0.249851	-1.0302	4.30476	2.63567	-0.725069	-1.17944	-2.99968	-3.29524	-2.26826	-0.884979	-2.13402	-0.940976	1.97992	-1.36938	3.37871	-1.85569	-1.19377	0.223024	0.0942734	-3.58976	-0.520712	1.94369	0.572627	0.396544	-2.36315
ENSG00000265590	0.138139	0.218023	3.44261	1.3453	-1.43228	-0.518053	-0.732655	-0.105521	1.1709	0.182373	-0.180317	0.29128	-0.117427	-1.74362	0.358105	-0.048466	-0.0923183	-1.08209	-0.215857	-1.02623	-0.597255	0.316736	0.469504	0.592107	0.190649	0.010261	-0.408604	-0.775485	0.753043	-0.380923	0.71878	-0.572808	1.1468	-1.70405	1.76357	0.339261	0.357517	-1.15392	0.372831	0.406345
ENSG00000265625	-0.51571	-0.6579	-0.14909	-0.22623	-0.182206	1.13944	0.579279	1.90708	-0.522631	-0.157028	0.1221	-0.504504	0.035206	0.492988	0.167701	2.49227	1.05181	-0.546803	0.264315	-0.999141	1.04157	-0.238938	-0.218863	0.0988417	0.916939	-0.71593	0.22839	-1.37988	0.618779	-0.213462	0.485334	-0.322242	-0.08731	0.161135	-0.832255	0.514259	-0.349038	0.923218	-0.0381561	0.303654
ENSG00000265666	1.55266	0.815223	-0.602741	-0.51267	0.0718498	1.49214	-0.62413	0.679356	-0.651477	-0.294046	0.124014	-0.356752	-0.772163	1.39833	-0.790689	-0.249729	-1.09303	0.426737	-0.583816	1.52515	-0.789698	0.324907	0.137243	1.32533	-0.174222	0.632722	-0.101745	1.20192	-0.585993	-0.36472	0.759906	0.104564	-0.0159619	-0.0713732	0.226003	1.05021	-0.315034	-0.291256	-0.918054	-0.0754426
ENSG00000265681	-0.271198	-0.881967	0.041691	0.880227	-0.794241	-0.13256	0.357459	-0.22413	0.308351	0.0340607	-0.0637812	-0.11077	0.141129	0.335621	-0.404297	0.305444	0.282082	-0.542476	0.132559	0.651213	-2.41465	-0.576415	-0.539581	-0.387492	-0.161108	-0.0324271	-0.216276	0.677506	-0.146623	0.909612	-0.167287	-0.878649	0.571346	0.0945938	0.126198	-0.331759	-0.114114	-0.919246	-0.431289	-0.703223
ENSG00000265690	-0.364391	2.45566	0.325064	-0.0529088	0.217469	-0.503943	-0.786855	-0.634414	-0.15453	-0.636752	-0.000538099	0.286241	1.06059	-1.48568	1.44262	-0.311674	1.4309	-0.0749424	0.495377	0.0395883	0.868493	-1.44049	-0.853402	-0.588763	-0.406189	1.13595	-0.0422112	-0.0942798	-0.191709	-0.101507	-0.225922	1.02189	-0.0715143	-2.72365	1.73405	-0.948849	0.413772	1.1181	-0.962154	-0.63553
ENSG00000265713	1.18719	-0.587311	-0.458664	-0.117165	0.120936	-0.555284	0.572134	-1.34122	-0.874626	-0.0512518	0.216858	-0.123102	-0.430877	0.0311555	0.902203	-0.441008	1.70886	-0.0676066	0.0477772	-0.353305	0.217899	0.821154	0.466464	-0.288134	-0.823111	0.35906	-1.70397	-1.01197	0.566185	1.55537	-0.704519	0.361515	0.00618863	1.6691	0.629447	0.786603	-0.130694	0.660871	-0.224026	-0.564609
ENSG00000265727	0.923842	0.116136	-0.618363	-0.48149	0.132272	-0.0847628	-0.194228	-0.273513	-1.11943	-0.243369	-0.290849	-0.492595	-0.438299	-0.192182	-0.263493	-0.142022	-0.0243526	0.202642	-0.414062	0.425779	-2.58068	-0.224225	0.296079	-0.223296	-1.02964	-0.105666	-3.54381	-1.14846	0.381002	0.602238	-0.472475	-0.309505	0.411103	2.86145	0.980909	0.891013	0.744415	0.428645	-0.642536	-1.27597
ENSG00000265808	0.159901	-1.55512	-0.348209	-0.42809	-0.0877918	0.666037	-0.786638	0.107496	-0.447919	0.217888	-0.37608	-0.355888	-0.0581875	0.847248	1.45932	-0.52506	0.369518	-0.0877892	-0.630378	0.117319	1.5887	0.207556	-0.263751	-0.469434	-0.525294	0.0390741	-0.0640074	0.193609	-0.555496	-0.331504	1.51922	-0.457377	-0.251462	0.158045	0.285197	-0.0740708	0.0665752	0.135061	0.439652	-0.14868
ENSG00000265817	-0.593636	-1.71969	-1.56221	3.52561	0.333588	0.16684	-0.523508	0.565623	2.21778	1.17667	-0.202312	-0.221305	-0.241516	0.496896	-0.987799	-1.73717	0.479295	0.0850173	0.897228	-0.939075	1.13809	1.2868	0.431211	-0.430645	0.177648	0.120779	-0.517193	-0.292645	-1.43351	-1.04447	0.454914	-1.28336	0.527251	-0.0344843	1.17339	-0.113854	0.152186	-1.85073	0.569675	2.01081
ENSG00000265972	-0.83096	-0.380232	0.207217	-0.339415	-0.321683	-1.2461	0.235559	1.60778	-0.239716	0.318565	-0.426208	0.124252	-0.230239	0.30794	-0.489338	2.98772	2.16865	0.630195	0.270405	-0.1035	-0.756025	-0.0761325	0.265518	0.242635	-0.00433978	-0.379276	1.03281	0.837804	0.610208	0.878827	0.0607437	-0.265703	-0.646694	0.212466	-0.443062	-0.407658	-0.195498	-0.26698	0.755862	-0.02655
ENSG00000265975	1.78068	-0.449122	-0.524871	-0.530561	-0.463852	-1.17211	-0.125241	0.716571	-0.817128	0.114925	-0.329949	0.390843	-1.81043	-0.341906	-1.35333	-0.120078	-1.10984	1.58606	2.91228	-2.10294	-1.04477	1.18149	-0.33745	0.924653	0.480618	0.268642	-0.147405	-1.3544	0.576995	1.32255	-0.392689	-0.513959	-0.651397	0.472497	-0.376053	-1.14729	-0.259537	-1.75847	-0.196431	-1.46883
ENSG00000266028	-0.398899	0.675091	-0.652651	-1.31635	0.12941	-0.892443	0.153567	-0.0109754	-0.0139256	-0.0861964	-0.0106602	0.307314	1.23528	0.355152	0.138882	1.624	-0.222844	1.93273	-0.0479561	-0.210965	0.21062	0.769027	0.273563	-0.020929	-0.205821	-0.0815404	-0.371942	0.568066	-0.246981	-0.0289832	-0.411514	-0.745954	0.408442	0.192933	-0.131762	-0.333019	-0.272622	1.55103	0.103001	1.59447
ENSG00000266053	-0.265974	0.975878	-0.740043	0.388328	-0.815351	0.442143	1.11765	-0.193998	0.543361	-0.547966	-0.108348	0.170735	-1.2453	-0.536056	2.07272	1.08947	1.31309	0.205613	0.0768746	0.435873	-0.0570391	-0.431241	-0.124912	0.743596	1.69172	-0.903234	1.21965	-0.795638	0.293679	-1.52916	-0.640606	-1.24785	-0.56022	-1.16016	0.114904	-0.777869	0.133592	-0.883201	0.789428	-0.436947
ENSG00000266074	0.0305348	2.0834	-0.75773	-0.431325	-0.828777	-2.04995	0.830691	0.630102	0.801639	-0.530509	-0.838086	0.987449	3.89158	-0.371668	-3.11363	0.943199	-0.680479	-0.214402	0.790598	-1.83908	1.03421	-1.31191	1.03483	1.53884	0.334737	-1.01881	0.869549	0.239686	0.427434	-0.631365	-0.889125	-2.62288	-0.569058	-0.273398	0.969254	-3.28696	-0.0512738	0.38071	1.63702	0.74803
ENSG00000266086	-0.131398	-0.192656	-0.278651	0.208282	-0.283422	-0.413171	0.272416	1.30158	0.830462	0.293867	-0.312942	-1.10255	-1.36682	0.609721	1.85425	1.16973	1.59933	-0.97517	4.68861	-1.14709	1.07092	-1.72207	-1.18097	-0.171015	-0.621191	-0.253631	1.03556	0.362306	-0.0443851	-2.31322	0.256243	-0.614409	-0.448456	1.06225	-0.230836	0.00567955	-1.77455	0.495141	0.356338	-1.55022
ENSG00000266094	1.13866	0.670677	-0.22664	-0.00526069	-0.443999	-0.067555	-0.420207	0.340911	-0.056485	-0.0286668	-0.154194	-0.277606	-0.714918	0.509482	-0.387096	-0.77764	0.527079	0.312104	-0.471337	-0.544443	-0.4206	0.496961	0.103687	-0.0167702	0.215236	0.0833788	0.337551	0.702864	0.384661	0.502939	-0.0599066	-0.0528432	-0.180308	-0.214777	-0.0773695	-0.259735	-0.277938	-0.728729	0.572203	-0.296146
ENSG00000266127	-0.530643	-0.734027	-0.772189	-0.853071	-0.598045	0.823833	-0.643189	-0.607513	0.177554	-0.138353	-0.543607	0.485782	0.275039	3.83175	1.12836	-1.39457	1.35215	-0.332036	-0.372066	-1.13713	2.49373	-0.229795	0.243301	2.90742	-0.605572	0.168292	-0.825541	-1.96548	-0.62091	0.621827	0.588326	-0.00786575	0.242647	1.21106	-0.28665	-0.194064	0.398931	-1.33922	-0.832265	-0.981168
ENSG00000266173	1.08994	-0.0490635	-0.52098	-0.700383	-0.472099	0.256269	-0.00485205	-0.667641	-0.0993723	0.0637611	-0.00111367	-0.0428391	-0.292111	-0.334001	-0.176968	-0.260044	0.660364	0.0996761	-0.120503	-0.516729	0.284366	-0.596134	-0.0878713	0.0440212	1.22066	0.346602	-0.810396	-1.17215	-0.0837571	0.622641	-0.203603	0.241193	-0.0318746	0.61617	-0.149008	-0.17201	-0.0909542	0.277981	-0.516302	0.226455
ENSG00000266236	-0.793609	0.169451	-0.137227	-0.153219	0.0819842	5.53833	-0.326184	-0.28595	-0.998933	0.319991	0.00272053	0.46761	-0.92186	0.707905	2.2778	0.0352892	0.132616	-1.54751	1.01856	-1.05753	0.910451	0.709249	-0.514591	-0.589603	1.03488	-0.445223	0.0247159	-1.52236	0.828243	-0.580481	-0.517808	-0.022749	0.455669	-0.489974	0.171944	0.773511	0.280904	0.178685	0.0901439	0.547284
ENSG00000266338	-0.47716	0.630756	-0.736823	2.07519	-0.404578	-0.331666	0.265503	-0.0968924	-0.53823	0.277964	-0.222649	0.153756	-0.0455848	-0.0689739	0.12361	0.0346691	-0.109862	0.131567	-1.13387	-1.27187	-0.67567	-1.45088	-0.558251	-0.783622	-0.282898	-0.256733	-0.481311	0.375175	0.811704	0.3867	1.54626	0.850286	0.26719	-0.787365	2.16298	-0.261623	0.422219	0.0734648	1.42699	-0.576971
ENSG00000266340	-1.16181	0.817533	-1.12166	-0.0590299	-0.352736	-0.529151	-0.279304	-0.0948873	-1.80625	-0.334139	0.104452	-0.0925793	-1.30388	1.10168	2.34839	0.932796	2.28728	0.270254	-0.702492	-0.0951592	0.767613	-0.0664193	-0.694588	1.85753	-1.90499	-0.304592	-1.59548	3.96202	0.115574	-0.885257	-0.718481	0.438964	0.00766669	0.138707	0.693016	-0.516394	0.978391	1.0853	0.57877	-0.47257
ENSG00000266371	1.05694	-1.11822	-0.176664	0.212843	0.0054217	0.511885	-0.430088	-0.166097	-0.736305	0.201294	0.236974	-0.232491	0.640236	0.271706	0.123134	-0.313164	2.76013	-0.0323602	-0.985173	-0.243977	3.2832	-0.280379	-0.167077	-1.22176	-2.13219	0.415833	-1.40043	-0.353926	-1.00495	-0.590027	-1.16679	0.0444207	-0.643411	0.0325992	-0.335401	1.28644	-0.104269	1.12971	1.24963	0.950158
ENSG00000266378	-0.213207	-0.79369	1.34783	2.22904	-0.95885	1.25483	-1.04559	-1.19102	0.0513833	-0.077638	0.430957	-0.48932	-0.568192	-1.06681	2.04562	1.74552	0.909841	-0.904666	-1.06347	0.310838	-0.210327	0.423341	0.541219	0.757075	-0.826912	0.000813774	-1.44358	0.789927	0.0148516	-0.462406	-0.530556	-0.893333	0.297474	-1.44663	0.456887	0.0742987	0.824791	0.982647	-0.393869	0.123291
ENSG00000266389	1.91123	0.602445	-0.753492	-0.943019	-0.272517	-0.524026	0.410977	-0.0893503	-0.342673	0.00231061	-0.506696	0.351971	-0.955172	-0.258488	0.679827	-0.576129	-0.970289	0.160439	0.144432	-0.905921	-0.491403	1.31377	-0.585695	1.10374	1.53112	-0.245157	0.678133	0.828105	-0.0209601	2.54404	-0.213595	0.43983	-0.738122	-0.667025	-1.16438	-1.45277	-0.765377	-0.676311	1.02527	-0.781596
ENSG00000266412	0.165855	-0.464776	-0.383872	-0.248236	3.45129	-0.516378	-0.566347	0.872554	0.585386	-0.247298	-0.0431112	0.00587901	0.0377857	-0.40264	-0.280369	-1.06934	-0.190012	-0.191961	0.442661	-1.07443	-0.527741	0.435886	-0.197948	0.662019	-0.676943	-0.00400916	-0.887279	-0.350106	0.0318252	0.400468	0.0298762	-0.614188	-0.117068	0.37439	0.136561	-1.70076	-0.0396192	0.204453	-0.659006	2.0136
ENSG00000266472	0.0747382	-0.284902	0.145633	0.629692	-0.292144	-0.774996	0.339952	-0.351447	-0.499834	0.0828518	-0.0972811	-0.0737868	0.468285	-0.277706	-0.0822287	0.219841	-0.272003	0.0297307	0.575071	-0.263023	-0.880994	-0.564651	-0.485867	-0.437864	1.116	-0.249279	1.16711	0.940927	0.0593858	-0.84185	-0.19398	-0.0568461	-0.237129	-0.647009	-0.261478	0.415469	-0.190543	0.412851	0.142678	-0.354227
ENSG00000266709	-0.0458874	0.260366	1.00405	2.1739	-0.393633	1.4156	-0.886651	-1.35438	-0.606107	0.0182733	0.523364	-0.538564	-1.62408	-1.12491	1.43479	2.67621	-0.730656	-0.921978	0.695681	0.329403	-0.16833	0.138829	0.289221	0.406892	-1.15209	0.349844	-0.157474	-0.00338704	0.749454	0.12228	-0.778827	-1.47228	-0.467235	-1.76254	-0.17583	0.194395	-0.2174	-0.364316	0.50366	0.593579
ENSG00000266714	0.29792	1.47624	-1.15789	0.270942	-0.548612	-0.120214	-0.271362	-1.07353	-0.581972	-0.189515	-0.378553	0.297049	0.681548	0.019782	-1.27993	0.19665	-0.429804	-0.114722	-0.226968	0.0140432	0.666222	0.413534	0.467502	0.310089	-0.153483	0.215812	-1.35609	-1.1013	0.908835	-0.268172	0.201902	0.737865	-0.189562	0.674246	-1.18817	-0.470019	-0.203291	0.981171	-0.50391	0.781483
ENSG00000266777	0.0818444	0.494289	-0.0945941	0.0232274	-0.206002	-0.512395	-0.835494	-0.328216	-0.879273	-0.0409945	-0.229971	0.159383	-0.0530439	-1.05464	-0.102411	0.372965	1.10943	0.201193	-0.179908	0.681004	-0.030966	0.339624	0.215164	-0.576107	-1.95388	0.107837	-0.764705	-0.950745	-0.317116	0.177484	-0.403604	0.677489	0.634147	0.229352	-0.169409	-0.672525	-0.011313	1.54333	-0.570373	0.189474
ENSG00000266805	-0.379599	-1.88671	-0.304853	-0.405927	0.261349	-0.725183	-0.778655	2.3413	-0.879632	0.03675	-0.309527	-0.0551665	0.148243	0.113542	0.114517	0.983025	0.261308	-0.775811	-1.46737	1.03451	2.50329	1.22983	0.396008	-0.103659	-1.03423	0.0501603	-1.02964	-0.641226	0.624069	-0.344433	-0.488831	0.818852	-0.338616	-0.880455	-0.0829711	0.477253	0.168704	1.12223	-1.89006	-0.765846
ENSG00000266820	1.493	-1.78541	0.168514	1.08783	0.35896	0.155496	-1.27577	-0.508773	-2.39507	-0.68078	0.147122	0.823301	-1.06975	-2.08427	-1.89815	-0.0947637	-0.956861	0.325249	3.35223	-3.83627	-1.58201	1.39935	0.382321	2.15151	-1.32334	-0.249488	-0.218466	0.985962	1.29498	1.16066	-0.535262	2.59476	0.43597	-1.54103	-0.934839	3.53475	-0.354164	0.530446	-0.712445	0.0429629
ENSG00000266900	0.17278	-2.47424	-0.269072	-0.383841	0.0643526	-0.94764	-0.683257	0.306402	-1.02957	0.149059	0.372769	-0.43034	0.21244	-0.349647	-0.220721	0.195204	0.216259	-0.268442	-1.7817	0.660126	1.8689	-0.360082	-0.0558411	-1.21125	1.67157	-0.075627	-0.424921	-2.17384	-0.192258	0.38311	0.146285	0.57691	-0.642429	-0.701755	0.194287	0.339774	0.576488	-0.767872	-0.144356	-0.413507
ENSG00000266904	-0.647562	-0.307736	-0.726617	2.45579	-0.98102	0.230606	1.10548	-0.198131	0.63269	0.155043	0.485353	-0.108443	-1.06835	-0.663665	-0.0574269	0.910792	1.32105	-0.0153137	0.182092	1.60344	0.916572	1.15104	1.41444	-0.7704	1.38187	0.12023	-0.0485545	0.222313	0.251876	0.461187	0.346523	2.40819	-0.580188	1.92476	0.270349	0.376099	-1.46627	2.5885	-0.336268	1.43791
ENSG00000266918	1.49115	0.343127	1.11862	-0.37148	-1.27502	0.790916	3.18986	-2.57058	3.06305	-0.347341	-1.77795	-1.42354	1.19484	0.34417	-1.37269	-0.756114	0.993299	-1.16619	0.230438	-0.276044	4.01952	1.91211	0.0434811	3.14109	-0.291547	1.44422	-1.63824	5.7603	-0.392819	0.00412772	8.91189	1.66617	0.246314	-3.2019	0.788284	1.28844	0.0835324	7.49723	-10.3998	0.275261
ENSG00000266934	-0.651327	1.89969	-0.439953	-0.456547	-0.763633	0.398688	-0.718358	0.532765	0.0775765	0.483977	0.229109	0.396962	-0.873216	0.734913	1.81727	0.44898	-0.12261	0.544637	-0.563867	-1.43284	-0.345108	-0.145305	-0.321924	-0.201232	0.886892	-0.363508	-0.0541536	-1.29231	-0.0901019	0.949808	-0.712574	2.23901	0.43533	-1.0081	0.224344	0.394824	-0.0350926	0.967086	-0.922854	0.764978
ENSG00000266946	-0.452228	-1.06977	0.671485	1.04874	-0.237039	-0.114172	0.787309	-0.352573	-0.168876	-0.200897	-0.14481	0.36228	0.169587	0.499997	-1.59918	-0.254561	-0.111922	-0.102144	1.51323	0.909455	0.597348	0.493204	-0.618156	1.31714	0.423329	0.0516658	-1.32006	0.253823	-0.0687114	1.35101	-0.411358	-1.4461	0.691824	0.536095	-0.166907	0.0954497	-0.100697	1.38762	0.61418	-0.61157
ENSG00000266947	-0.281413	0.340316	-0.786846	4.70913	0.0622157	0.167981	-0.643109	-0.358371	-0.966354	-0.120366	0.013833	-0.294392	-0.102551	-0.902643	-0.301885	1.26342	-0.12314	0.869448	-0.715209	0.0141981	-0.915819	0.30005	-0.299047	-0.872943	1.17793	-0.0943136	0.46553	0.0384068	-0.534983	0.419602	-0.950647	0.129645	0.405037	0.211064	-0.0956356	0.107825	0.558041	-0.280491	-0.0585926	-0.592984
ENSG00000266962	-0.6095	1.20078	-0.295961	-0.489415	-0.39931	1.49813	-0.115481	-0.969585	-0.039151	0.0724176	-0.13132	-0.353351	-0.498503	-0.982438	0.256734	0.647716	0.825487	0.150163	0.842734	1.61867	0.303616	0.721483	0.356901	-0.4397	0.92361	-0.255883	0.761876	-0.214676	-0.654642	-0.280517	0.479632	0.219256	-0.103995	-0.374164	0.425341	-0.111494	0.254907	-0.68624	-0.00193088	0.332689
ENSG00000266965	0.28467	-0.870921	-0.91099	-0.722063	-0.449271	-0.338597	-0.559161	-0.744727	-0.791963	-0.182015	-0.194029	-0.502428	-0.74538	0.660354	1.78624	-0.902033	-0.0360949	-1.04625	1.10271	-1.12562	1.74118	0.577342	0.267117	-0.0177889	0.191557	0.371394	0.167829	-0.967588	0.801447	-0.43606	-0.256971	-0.110084	-0.767958	0.57452	-0.218335	0.327475	-0.373788	0.456246	-0.624584	1.06112
ENSG00000266967	0.372167	-0.532671	0.561625	0.790806	-0.106386	-0.180459	0.949558	0.016299	-0.295019	0.0153591	0.156835	0.21965	0.152493	0.565872	-0.294249	-1.04137	-2.26835	-0.171393	-0.790137	0.814672	-0.377498	-0.056253	-0.793274	-0.186009	0.221562	-0.468125	0.392102	-0.348059	0.267496	-1.14231	-0.12448	0.788943	0.700135	-0.0219007	0.342284	0.503447	-1.143	0.69596	-0.729245	0.377846
ENSG00000266998	-0.0326777	-0.132579	1.64449	2.87521	0.0408529	-0.190634	-1.32372	0.939785	0.120739	0.684807	-0.275194	-0.535495	0.778175	-2.01632	-3.48306	-0.870559	2.06472	-0.875432	-1.15882	1.80129	-1.11304	1.22668	-0.794713	0.530131	2.44881	0.618901	1.01732	-2.19128	-0.310795	-0.233047	0.282187	0.377095	1.79451	3.148	0.685036	1.28618	0.195887	0.648749	-0.493921	0.0334169
ENSG00000267002	-1.34784	-0.416483	-0.647897	-0.287487	0.0147698	-0.589353	-0.296928	1.04294	-1.39202	-0.159391	-0.286293	0.382167	-0.680018	-0.237144	-1.77479	0.643182	0.371065	0.397642	0.0396798	-0.122412	-0.414425	1.0844	-0.116754	0.226498	-1.04897	-0.219118	-0.340931	-0.494224	-0.538038	-1.5578	-0.220502	1.24021	0.0833818	0.866497	-0.0113692	0.667347	0.791486	0.410261	0.146749	-0.210686
ENSG00000267009	0.3898	-0.347889	0.146687	-0.492161	-0.71495	-0.2549	-0.95377	1.24623	-0.287638	0.144796	0.0488399	-0.0435384	-0.575127	-0.415354	-0.620187	0.495847	0.266526	0.404452	1.81764	-1.0007	0.14163	-0.356991	0.567576	0.254955	2.63229	0.782604	0.566471	-0.266667	0.706824	1.35242	-0.574828	0.251675	0.398063	-0.366446	-0.604613	0.319944	0.807762	2.01608	-0.321618	0.0193503
ENSG00000267040	-0.144103	-1.11432	-0.747938	-0.465836	1.10969	-1.26465	1.27358	-0.214949	0.485432	0.16993	-0.541435	-0.386385	0.137476	-0.478668	-0.257122	0.0712536	-0.757829	-0.14827	0.348335	0.595798	0.613203	-0.526252	0.48872	-0.884511	-0.740773	0.106321	1.31362	-1.56576	-0.925516	-0.271871	1.19258	0.477384	-0.236982	-0.869551	-0.423872	0.708568	0.185133	0.451944	0.0485048	0.755093
ENSG00000267041	-0.271884	-0.996137	0.504371	-0.00108312	0.399002	-0.617859	0.225203	-0.766804	0.787598	-0.105481	0.0321782	-0.158194	-0.577244	-1.12236	0.378258	0.338455	-1.10825	-0.250995	0.800923	-0.0177825	0.455181	0.948981	0.747044	0.16958	1.08261	1.0166	-0.482654	0.613435	-1.44299	-1.67758	1.00539	0.958462	-0.499839	-2.30299	-1.00176	-1.25576	-0.569788	-0.71828	0.428393	0.980089
ENSG00000267074	-0.642438	-1.35117	3.36984	1.90206	0.417024	-0.776434	-0.77008	-0.495785	-1.22101	-0.519492	0.073901	-0.008622	-0.533717	0.285964	-0.314049	-0.743235	1.18054	-0.0130824	-1.59873	-0.736251	1.97668	0.579313	0.499902	-0.394444	-0.0951691	-0.216562	0.128467	0.809044	1.07407	1.41762	0.580943	-0.189855	0.0725321	0.00966658	-0.377115	-0.202832	0.245769	0.560552	0.929088	-0.913476
ENSG00000267080	-0.106594	0.578577	-0.266903	-0.323478	-0.316393	-0.575699	-0.316962	-0.0523048	-0.609093	-0.291631	-0.164204	-0.301241	-0.615059	-0.560877	0.0859974	0.126913	0.865807	-0.0205085	-0.391249	0.587063	-0.18488	0.146309	-0.0887006	-0.729256	1.49106	0.0347366	0.0999721	0.822527	0.193828	0.327842	0.327916	0.674139	0.0129941	-0.139751	-0.196551	-0.476426	0.264645	1.12581	-0.7308	-0.338846
ENSG00000267083	-0.253346	-0.522026	-0.422093	-1.23422	-0.0389886	-0.451551	-0.584529	0.795095	-0.963589	0.366583	-0.347753	-0.515526	-1.29457	0.300981	-0.253783	-0.63202	-0.825535	0.465912	2.98438	-0.105216	-0.00559401	0.89913	0.48098	1.01282	1.26522	0.375294	-1.20379	-0.483399	0.0559771	1.13409	-0.757086	0.629444	0.480851	-0.519237	1.17538	-0.385868	0.0687141	0.978596	-1.61029	-0.139061
ENSG00000267096	-0.764826	1.92628	-0.50578	-0.053089	0.111837	-0.647971	-0.293596	0.482323	-0.110484	-0.131557	-0.441508	-0.236472	-0.0714997	0.0069521	1.14491	-0.184266	-1.20384	0.113359	-1.45178	0.483437	1.17068	0.920454	0.466208	-0.163392	-1.42296	0.00303052	-1.29481	-0.202577	-1.34623	-1.23345	-0.313008	0.0792252	0.333359	0.5014	-0.0174568	1.10675	1.87019	1.21897	0.990536	-0.772277
ENSG00000267100	-0.345233	0.543415	-0.320539	1.25295	-0.235651	-0.285584	0.230562	-0.0682926	-0.204309	-0.226214	0.0242369	0.161211	-0.345791	-0.112481	1.12438	0.265673	-1.02092	0.231701	-1.13884	0.919904	-1.57387	-0.551545	-0.929009	0.31359	1.36257	-0.736837	-0.578445	-0.0152945	0.66362	-0.170578	-0.0301026	-1.16194	0.417789	-0.970166	-0.0638175	0.128145	0.315442	0.933461	-0.139638	-0.00196983
ENSG00000267102	-0.446297	-0.299535	-0.0183405	-0.823024	-1.05377	-0.20524	-0.0379384	0.481084	0.42334	-0.38541	-0.218923	0.885348	0.917904	-1.58741	1.13559	0.936915	-0.426207	2.48474	0.0439216	-0.356166	-0.246534	1.75129	1.01867	-0.179937	-1.33503	-0.765373	0.481296	-0.657884	0.120012	0.475629	-2.25218	0.57248	0.516643	-1.31318	1.40679	-1.20458	0.638191	1.32192	-2.28558	1.86682
ENSG00000267106	-1.09196	-0.717387	-1.55028	0.492123	0.104688	-0.0153371	0.172439	0.0621236	-0.897204	0.333952	-0.691987	0.471908	0.525758	-1.25747	-0.521389	-1.21175	-1.52532	0.00777332	0.128628	-0.262832	0.479422	1.11235	0.503589	-0.46029	1.25549	-0.756804	-0.376974	0.691766	-0.134402	0.466694	-0.805754	1.93073	0.377407	-0.113417	-0.307607	0.200038	-0.564727	0.220532	0.40952	-0.217748
ENSG00000267120	0.15082	-0.917919	-0.206335	0.392082	0.311939	0.946116	0.0867685	0.724867	-1.6217	0.301678	0.391931	-0.770795	0.296222	1.24724	-3.04535	-1.88619	-0.836771	0.352006	2.04261	3.29746	2.04873	0.268645	0.0906784	-0.39581	1.1225	-1.08952	0.128455	1.05003	-1.13835	-0.255466	-0.374672	1.01823	-0.878296	0.674274	-1.40248	1.02579	-1.88576	-1.31903	0.0814585	0.319903
ENSG00000267121	1.22206	1.43961	-0.623788	0.0258845	-0.282865	-0.951904	-0.395155	1.25465	-0.485618	-0.159662	-0.107229	-0.0550612	-0.24584	0.655897	0.516936	-0.888588	0.737065	0.177237	-1.65719	-0.0874267	-0.187693	-0.0101316	0.325134	-1.38871	-1.22077	-0.144972	-0.965804	-0.0327116	-0.7026	-0.789346	-0.226826	1.23866	0.0114751	-0.0227303	-0.297355	0.240198	0.602479	1.34349	-0.299299	-0.205485
ENSG00000267169	0.150419	1.12547	-0.0333506	-0.696664	-0.228472	-0.175629	-0.0643017	-0.19855	-0.05298	0.360157	-0.620336	0.0242113	0.918198	-1.03534	-0.801663	0.102967	0.360108	-0.365243	0.717351	0.945942	0.404147	0.631103	0.0936005	0.117575	-0.0138449	-0.369529	0.197453	-0.388751	-0.616012	0.384434	-0.0919989	0.791461	0.232795	0.214538	-0.285041	0.400689	-0.323691	0.153084	-0.453386	-1.09663
ENSG00000267174	1.42581	0.68081	-0.197307	0.801433	-0.848841	-0.993548	0.399787	2.06876	0.171925	-0.154798	-0.0248472	-0.130298	-0.440485	-0.146624	-1.69601	1.59918	2.37652	0.325137	0.0563254	-1.18206	-0.975607	0.939693	-0.331119	1.4938	1.05019	-1.4227	2.04915	1.0053	-0.192099	-0.640033	8.37392	-0.303907	-0.412451	0.418999	-0.337922	-1.01879	-1.04217	2.37292	0.841235	-1.37868
ENSG00000267216	-0.513409	-1.18959	-0.312543	-0.422132	0.469718	-0.530844	-0.846615	-0.13346	-1.0278	0.109505	-0.128783	-0.697555	-0.464003	0.0314496	-1.56641	0.160512	-0.230218	0.1923	3.6457	1.14646	-0.0310546	0.969351	-0.168642	0.0214188	1.11962	0.0996498	0.0235219	-0.144103	-0.294154	0.553955	-0.27948	-0.146195	-0.777148	1.30435	0.277403	1.84709	-0.458688	0.688266	0.0343926	0.304089
ENSG00000267246	-0.382764	-0.30988	-0.463732	0.358853	-0.989894	0.33388	0.360036	-0.19594	1.09231	0.0111603	-0.051564	0.397423	1.11411	0.266817	-1.02876	0.360261	-0.501486	-0.37209	-0.608588	-0.57623	0.151104	0.0691098	-0.211533	-0.464452	0.327549	0.0981055	-3.40396	0.912149	0.735035	1.82709	1.35246	1.9467	-0.185639	-0.370873	1.11402	-0.171655	0.664982	0.76862	-2.2726	-0.429249
ENSG00000267254	-0.369932	0.205493	0.874596	0.322245	0.241163	0.0111161	1.73968	-0.0183599	-1.3016	-0.126315	-0.172813	0.386288	-0.538719	-0.446643	3.60164	0.345476	-0.782746	-0.014705	-2.21186	-0.675696	-0.317993	0.541173	-0.779962	-0.196343	0.684406	-0.214728	0.141894	0.751506	0.0531343	-0.980849	0.789764	2.23815	-0.474179	-0.323124	0.093823	-0.452193	-0.658209	0.147752	-0.389272	0.705264
ENSG00000267263	-0.56692	0.550913	0.370393	0.306998	-0.0436403	-0.679662	-0.115273	-0.399434	-0.189851	-0.134015	-0.0146258	-0.311055	-0.357781	-0.0922067	0.288253	-0.126618	0.211951	-0.211654	2.21337	-0.342649	1.0254	1.49147	-0.249291	-0.375004	0.0117086	0.399942	1.03307	-1.63964	-0.801245	-2.33275	-0.698141	2.09559	-1.23645	-0.219254	-0.65856	-0.391116	1.11055	1.67165	0.215719	0.871316
ENSG00000267265	0.365358	-1.0407	0.822068	1.4741	-0.502759	0.791859	-1.19064	-0.0460447	-0.0502778	-1.62024	0.378808	-0.403538	-0.762446	-0.517955	-0.683714	2.88124	-2.67128	-0.2323	0.699046	1.39487	-0.836414	-1.22151	2.9918	1.00189	-0.279281	0.647717	0.558313	2.19792	-0.301338	0.175573	0.649077	1.86015	-0.435293	-0.655787	0.464748	0.282105	0.587938	3.79296	5.67839	0.614889
ENSG00000267270	-1.00559	1.11324	0.37272	-0.134181	0.0584114	1.22007	-0.751629	0.925642	-0.305137	-0.315572	-0.256643	-0.445851	0.389687	-0.556545	1.22067	-0.223702	0.735557	-0.481525	-0.351183	-0.352031	-0.751152	1.55663	1.1601	0.793471	0.010676	0.357821	-0.508055	1.26318	-0.617474	-0.317988	-1.1751	1.261	-0.471465	3.56238	0.184412	1.74068	-1.67818	1.3742	-0.95726	-1.44512
ENSG00000267278	0.225537	1.12388	-2.09606	3.19227	0.749088	-0.865251	0.399234	-0.385983	-1.31703	-0.327033	0.589212	-0.589689	-1.49759	1.37354	-0.332836	-0.917915	0.794185	-0.106919	0.844007	-0.636879	0.364764	-0.255115	0.10153	0.287238	0.0640725	-0.205204	-0.52546	-1.20576	-0.390779	-0.783603	-0.651111	0.744409	-0.250014	3.71926	1.00572	1.65572	-0.485566	0.833194	-0.0623708	-0.388006
ENSG00000267283	-1.20763	1.63859	-0.442342	-0.17175	-0.523444	0.955131	0.0385826	1.2766	0.253989	-0.136217	-0.411077	0.275463	0.306335	-0.68227	-1.28519	-0.162308	0.964065	-0.120539	-0.490538	1.32924	1.91721	1.1638	0.437492	-0.023583	-0.0125582	-0.476875	-0.662815	-1.22622	-0.0506216	1.8978	0.521347	2.42274	-0.226633	0.119328	-0.705339	-1.17883	0.328041	1.25224	-1.7725	-0.674052
ENSG00000267288	2.95695	1.38111	1.00296	-0.268852	0.107812	-0.197824	-0.434261	0.924101	-0.499491	0.737267	-0.188185	0.114993	0.485748	1.07252	-1.81786	0.351648	1.41939	1.12486	1.51359	0.124302	1.6672	0.386574	-0.457765	-1.0927	0.949954	0.0739641	-0.273424	-1.89168	-2.15775	0.716713	0.316973	1.06256	0.169572	-0.619934	2.39595	2.1775	-0.390541	0.877925	2.03208	-0.735252
ENSG00000267312	-0.559264	-1.0524	3.87273	1.38231	0.291543	0.316966	-0.517345	-0.239764	-0.662445	-0.00638876	0.0706997	-0.516977	-1.17734	0.487623	0.728771	-0.364665	2.03198	0.20852	0.141363	0.378764	1.05987	-0.163567	0.884864	0.106277	3.28039	-0.615072	-0.830103	-0.738278	-0.770892	-1.84163	1.37013	-3.7521	-0.0828619	-2.21064	0.327876	0.806372	-1.14864	-0.548328	-0.22193	0.491258
ENSG00000267317	0.472611	0.82205	-0.549376	-0.489984	-0.616967	-0.152368	-0.200222	-0.0373869	0.396351	0.0570209	0.0979159	-0.181787	-0.247777	0.332761	-0.651942	-0.703715	-0.739982	0.565227	0.94116	-0.393235	1.0842	0.421855	-0.743659	-0.0972908	2.70592	-0.591564	0.543851	-0.319479	-0.49043	1.46357	-0.191581	-0.558912	-0.279292	0.518321	0.108544	1.24947	-0.0924066	-0.642491	0.30161	-0.294628
ENSG00000267321	-0.569186	-0.221997	-0.614595	-0.337202	-0.209016	-1.22405	-0.648359	0.668371	-0.259505	0.179187	-0.056036	-0.00924217	-0.45015	-0.343255	0.121969	0.49227	1.0542	0.709439	1.25736	0.677255	-0.536927	0.634954	0.0499646	-0.366814	0.627205	-0.313083	-0.172022	0.928134	-0.0724989	-0.0336527	-0.236364	-1.26065	0.174074	0.936523	-0.123071	0.534791	0.0447386	0.0221965	0.537807	-0.209802
ENSG00000267322	-0.830047	1.01785	2.90751	0.635988	-0.718409	0.084384	-0.76945	-0.419646	0.238258	-0.189204	-0.146474	-0.239742	-1.01375	0.602209	0.481799	0.845298	-0.0895779	0.001379	1.06844	0.887865	1.02231	-0.0524325	0.632047	0.768855	-0.320007	-0.299645	0.0902255	1.05646	0.363809	-4.78415	0.34316	-0.481168	0.363853	-1.09956	0.447637	2.72326	0.281018	-2.03801	-0.582651	-1.73651
ENSG00000267364	0.324774	-1.62845	2.94295	0.378099	-0.617633	-0.708277	0.00876579	0.465472	-0.673089	-0.000567654	-0.373926	0.32404	0.398902	-1.00402	-2.03646	-0.316443	0.0155989	-0.693859	0.0441011	-0.358322	-0.946833	-1.13386	-0.169814	-0.652463	0.888503	0.317013	1.58274	0.194319	-0.0099081	2.04866	0.294113	-0.705779	0.489746	1.86412	-0.272154	-1.57085	-0.0409532	0.400383	-0.678027	-1.34172
ENSG00000267365	-1.49265	-0.625623	0.392035	0.359275	0.596487	4.02751	-1.0856	1.78395	-1.90056	0.103901	-0.617608	-0.130878	-0.841538	-4.26343	-0.704699	3.49814	0.882302	1.84113	0.451164	0.880247	0.303882	-0.200562	-1.15166	0.0745637	-0.312859	-0.917855	-0.272771	0.451348	1.4025	0.182414	0.06834	-1.08519	0.987744	-0.876203	-1.41838	0.893674	0.124564	-0.469484	-1.45666	-1.23148
ENSG00000267368	-0.679793	0.10344	-0.47371	1.12008	0.772455	-0.0830547	-0.88531	-0.44791	-0.698412	0.699512	-0.0832806	0.0340153	-0.171979	-0.918963	0.128746	1.09895	0.233796	-0.112138	-1.13264	2.49686	1.03894	-0.124346	-0.393665	-0.617979	0.100799	-0.349322	-1.45509	-1.45637	0.0506267	0.129562	-1.90295	-1.46731	0.109629	0.664287	-0.876293	0.123254	0.780553	0.404124	0.760859	-2.26177
ENSG00000267385	1.03438	1.4505	0.338668	-0.342859	-0.0920179	3.42762	0.129372	1.66934	0.247727	-0.118575	-0.41645	-0.119262	-1.45619	0.0595786	0.0908275	1.16576	-1.04458	-0.603069	0.659898	-0.370002	1.0636	-1.04337	-0.892883	0.894405	0.99498	-0.00840054	-1.3616	-1.30508	-0.0253648	0.423935	1.6708	-0.574718	0.145534	-1.16214	-0.214072	0.966308	-0.5167	0.412113	-0.195294	0.487884
ENSG00000267412	-1.22399	1.44712	-2.39982	-1.78744	-0.963612	-0.345125	3.1632	-0.955462	0.0448119	-0.289851	0.175338	-0.603249	-1.52585	1.11073	0.427925	1.38217	-0.979858	-0.734426	-0.47841	0.253841	0.18522	0.837772	-0.744004	0.988055	-0.756627	0.397393	-2.11552	0.758867	-0.17414	0.822509	1.99195	-0.435661	0.891264	0.781452	-0.469997	-1.80165	0.50873	-0.0949094	-1.57992	0.813383
ENSG00000267430	0.128419	-1.30212	-0.394269	-0.511896	0.0651662	-0.39405	-0.512863	1.22384	-0.937955	-0.135872	-0.178389	-0.18218	-0.196377	-0.483301	-1.1746	0.395559	-0.632242	0.08639	1.01788	0.118115	0.222949	0.724466	0.220245	-0.327377	-0.779236	-0.227746	0.25549	-0.440514	0.387242	-1.14503	-0.168404	-0.218598	0.575141	0.90368	-0.881135	0.872999	-0.00159382	1.36063	-0.294484	-0.610415
ENSG00000267436	-0.42444	1.86063	-0.765642	-0.839557	0.0974958	-0.259179	-0.227666	-0.683059	-0.314077	-0.207209	0.0479549	-0.249918	-1.03441	-0.871608	0.996478	-0.457383	0.629208	0.268561	-0.0111487	0.961421	0.998429	0.221441	0.158296	0.723192	2.62294	-0.0370296	-3.3248	0.835454	-0.0706793	1.4245	1.1273	2.36145	-0.259893	0.0904364	-1.49327	0.607233	-1.06188	1.97732	-0.992495	0.405905
ENSG00000267457	0.520651	0.201139	-0.398976	0.217204	0.0640504	0.454947	-1.20676	0.204073	-0.803221	0.0366199	-0.0430251	-0.527654	-0.199973	-0.447035	1.56481	-0.745982	1.9246	-1.08874	-2.60034	0.24078	-2.19491	-0.503424	-0.0494839	-0.472599	-0.369837	0.47612	-5.04806	-0.228467	0.54101	-0.326403	0.56616	-0.140001	-0.200325	1.94618	-1.35167	0.259383	-0.494522	-0.623117	-0.331622	-0.0106352
ENSG00000267474	1.09186	-0.850872	-0.646052	-0.691406	0.274415	-0.868497	-0.779419	0.0241726	-0.817444	0.260997	-0.123344	-0.900414	0.0105864	-0.0280365	0.3478	-2.11906	-0.656506	-0.198113	1.40185	1.17752	0.809613	-0.147487	0.772737	-0.686264	0.253271	-0.39774	-3.27747	1.26989	-0.681168	0.504616	-0.497877	0.773111	0.134409	-1.12012	-0.73903	1.81282	-0.451494	0.800582	-0.35501	-0.0650404
ENSG00000267481	-0.880163	-0.920404	-0.63848	0.432119	0.108414	-0.278379	0.396115	0.633487	-0.842323	0.184102	-0.511482	0.228387	-0.964801	-0.724315	-0.880437	-0.603179	-0.903005	-0.483043	-0.962112	0.210302	2.42169	0.128417	1.154	-1.38622	0.112999	-1.07215	-2.31607	2.59983	-0.460725	1.02258	0.716698	-0.992862	-0.0453004	0.245596	-0.0235779	1.38456	-0.344862	0.0636827	-0.869644	0.227629
ENSG00000267519	-1.41332	1.4425	-0.111886	-0.772502	-0.160293	1.65889	0.101749	0.402498	-0.161135	-0.639252	-0.0938132	0.76527	0.04364	3.35327	-0.774374	-0.582647	0.299034	-0.398425	-0.5857	0.207491	0.115394	1.95232	0.70202	4.72815	0.946267	-0.0631713	-0.738749	-0.681759	-0.426393	-0.747184	-0.916399	0.257644	-0.0819108	-0.20054	0.795213	1.71792	-0.213588	0.355556	-0.0204305	0.250812
ENSG00000267534	-0.816347	-0.196355	2.85644	0.89584	-0.102728	0.0363695	-0.43761	-0.352498	-0.110015	0.272602	-0.208505	-0.42471	0.103408	-0.779773	-1.1381	-1.74979	2.5209	0.0959442	1.98052	1.21243	1.26353	-0.0248884	-0.202582	1.15811	-0.0277422	0.188403	0.967537	1.0798	0.644276	0.999251	0.641978	-0.28516	-0.556871	-0.0445841	0.312083	-0.236697	-1.00094	2.06098	0.847552	-0.591465
ENSG00000267575	0.990179	-0.0186674	-0.159546	-0.209924	-0.0779932	-1.42601	0.144941	-0.394735	-0.761088	-0.516209	-0.552622	0.171457	0.131654	-1.67604	0.992253	-0.117444	-1.15976	-0.493838	-1.06946	0.318755	-0.884615	-1.08891	-0.157261	-0.0536297	-1.33659	-0.114346	0.155682	1.31436	0.309525	0.979494	-0.494626	1.46694	-0.331364	1.31341	0.332251	-1.58095	-0.0817509	-0.45392	-0.699008	-0.40229
ENSG00000267632	1.49127	0.414451	-0.910733	-0.361242	-0.204811	-1.48839	0.19052	0.876484	-0.72949	0.176041	0.508437	0.0159305	0.152301	1.27503	-0.239286	-1.73819	2.94514	-0.123604	0.082315	-0.148394	1.16274	-0.393087	-0.842942	-1.24205	-0.44386	0.362516	-1.39454	-1.3664	-0.421982	-0.866254	-1.23689	-1.45567	0.266897	-0.333172	-0.848181	-0.081134	-0.815869	0.702216	1.66177	0.0140618
ENSG00000267673	0.268368	1.49235	-0.267715	0.430008	-0.638289	-0.343516	1.08276	1.44511	0.798142	0.24749	-0.318715	0.123589	-0.0780981	-0.896492	-1.12747	0.693365	-0.23756	-0.612219	-0.581875	0.0418205	-0.80904	-0.950806	0.251179	-1.02285	-2.81895	-0.925786	-0.141621	-0.497973	-0.0180497	-0.023669	0.649886	2.13936	0.86785	-2.21154	0.874242	-0.586256	0.758852	-1.15425	0.136455	0.757905
ENSG00000267680	-0.484537	0.149004	-0.0455857	-0.362533	-0.158788	-0.226163	-0.298033	0.0179629	-0.699266	-0.118143	-0.148358	-0.09878	-0.582932	-0.291279	1.73821	0.519135	0.6623	0.217995	0.0877291	-0.565257	-0.738122	0.03491	-0.0361535	-0.994908	-0.251654	-0.0870863	-1.02485	0.00875797	-0.0643901	0.102936	-0.500403	0.220302	-0.0195564	0.798724	-0.206424	0.575508	0.0924167	-0.806204	0.0434542	-0.28272
ENSG00000267731	-0.955566	-1.8156	4.70041	-1.36076	-0.718967	-0.784343	1.44076	0.279958	-0.270086	0.0375084	-0.0208952	-0.305898	-0.352315	0.00696013	-1.19809	-0.20149	2.29997	0.344011	-1.38601	1.52019	2.95523	-1.34851	-2.20086	-2.38324	1.27888	-0.851709	-0.16095	-0.0360442	-0.942707	0.74561	0.585417	-0.0760838	-0.178403	0.580243	1.42121	0.143649	0.614737	0.294939	0.775854	-0.194296
ENSG00000267745	0.526778	-0.619443	0.211678	-0.0150767	-0.278694	-1.04491	0.318505	-0.173394	-0.127963	-0.159222	0.0821807	0.856309	1.46416	-1.43094	0.852525	0.565344	-0.5151	2.81267	-0.884501	-2.03297	1.69531	0.948479	0.207797	1.11873	-1.17162	0.179406	0.204226	0.481328	-2.1725	-0.905952	-1.78521	0.245131	-0.737706	-1.45244	0.424621	-0.398136	0.0371041	-0.942819	-0.889155	1.15192
ENSG00000267749	-1.35377	1.15579	-2.12653	-1.53973	-0.875454	-0.676075	3.32524	-0.858845	-0.505187	-0.428015	0.4076	-0.601717	-1.66483	1.39977	-1.2237	1.26047	-1.08311	-0.573364	-0.437775	0.11013	0.407068	1.48589	-0.561792	1.44243	0.328876	0.680201	-1.25717	-0.669878	-0.863879	-0.48964	2.63599	0.0147895	-0.681944	0.333723	-1.05278	-0.834088	0.20623	1.22799	-1.2024	1.10165
ENSG00000267767	-0.867278	-0.111244	1.72336	1.57673	-0.759457	0.368477	0.933346	-0.0211853	0.899698	0.15106	-0.528338	0.304625	-0.833701	-1.89787	-2.12869	-0.0422952	0.637434	-0.285234	-0.889493	-0.68878	-1.08582	0.844023	1.68024	0.395988	0.870425	-1.43856	-0.501778	0.865297	0.152238	1.30938	-1.69629	1.74449	0.136434	0.0283474	-0.412119	-0.200256	0.0689165	-0.925833	0.257115	0.17512
ENSG00000267787	-0.609816	-0.99081	-0.538202	-0.143084	-0.0155756	-0.71628	1.82027	-0.349245	0.034762	0.0623187	-0.502307	-0.603437	0.524992	0.0776955	-0.498031	0.398746	-0.207555	0.295832	0.748416	-0.347442	0.144274	-0.13291	0.202449	-0.370089	-0.198346	-0.205905	0.0944507	0.430921	-0.704906	0.33366	-0.164336	-0.122055	0.121278	0.475917	-0.528329	0.362894	-0.174294	0.397291	-0.192683	-0.89985
ENSG00000267796	0.363354	1.01071	-0.485602	-0.459185	-0.37579	0.845073	-0.422227	0.710692	0.354117	0.154894	-0.462775	-0.362695	-0.685622	-0.203749	0.444972	-0.972365	0.040912	-0.157704	0.518455	0.569633	-0.488763	0.281624	0.470615	-0.152946	-0.291945	-0.356293	0.421989	-0.134677	-0.157805	-0.0925434	-0.283838	-0.337843	0.0380492	0.165075	0.272736	0.242821	0.0351712	0.608974	-0.967254	-0.60643
ENSG00000267838	-0.142527	0.232391	-0.2867	-0.240649	-0.0566259	-0.116419	-0.220358	0.46028	-0.0744422	-0.310502	-0.545335	-0.0469952	0.727506	-0.785617	0.125791	0.0793772	0.168142	-0.49188	0.884186	-0.29992	-0.209815	-0.784142	0.693139	-1.60395	1.06367	-0.0922006	-0.179015	-0.692696	-0.0484785	0.508818	0.0220739	1.72531	0.292734	0.195435	0.306012	-0.0432357	0.103847	-0.164164	-0.181232	0.795636
ENSG00000267855	0.197102	0.540691	-0.677294	-0.844162	0.509783	-0.250189	0.257231	-0.546242	-0.586648	0.090756	-0.0964092	-0.00720279	1.1168	-0.22827	2.61232	0.760939	-0.340563	0.20797	-0.781292	0.872519	-0.832563	-0.798422	-0.253858	0.0798768	2.28384	0.997614	1.16609	-0.113141	-0.177802	-0.066935	-1.2696	-0.493561	0.823042	0.976676	-1.13314	0.221615	0.896558	0.0742308	0.72778	-1.16123
ENSG00000267858	-1.29124	0.218784	-0.618768	0.342259	-0.349639	-0.13258	-0.0869584	0.280825	-0.990209	-0.13697	-0.446391	-0.230592	-0.660483	-0.8454	1.61259	0.152478	1.05196	-0.390297	3.01889	0.388748	-1.82297	0.462593	0.166686	-0.241386	-0.884402	-0.0558396	1.03092	0.175162	-0.541293	-0.633077	0.409991	1.43527	-0.0718815	-0.510271	0.0894009	-0.831868	-0.56981	0.64466	-0.46591	-0.407441
ENSG00000267940	2.6242	-1.54106	-0.600566	-0.13075	0.160011	-1.75888	-0.0233825	1.0359	-1.18936	0.050095	-0.234232	-0.00643208	0.724527	-1.82075	-1.34495	0.829092	-0.643964	-1.17301	0.234276	-0.364551	0.870133	-1.72817	0.217736	0.305486	-1.48236	0.0922228	-0.807035	-0.585305	-0.606221	-0.379927	-0.916082	0.941539	0.1738	0.361897	-0.0864295	1.72016	-0.427585	2.1685	-0.661457	-0.887844
ENSG00000268001	0.503132	-0.993725	-0.51532	-0.634087	-0.429578	-0.497909	-0.354903	1.42772	0.0536407	-0.105077	-0.180133	-0.396347	-0.330932	-0.389619	1.73491	-0.193528	-0.162363	0.296552	-0.938647	1.19282	-0.830192	0.111801	0.00934216	0.57695	-0.713975	-0.0525761	-1.5179	0.881629	-0.472795	0.0996438	0.301816	-0.923256	-0.0152219	-0.498388	-0.200794	-1.34438	0.0668606	-1.61862	0.121562	-0.550447
ENSG00000268006	-1.24826	-0.127555	-0.182643	0.239313	-0.652375	-0.417299	0.150821	1.44025	-0.217388	-0.456344	0.0799725	-0.229216	-0.81194	0.503885	0.422178	0.987138	1.33171	-0.679472	1.45743	0.742155	-0.417642	0.465087	-0.655043	0.108013	0.275313	0.0844617	0.256337	-0.046773	-0.35851	-0.302568	-0.655103	-0.362719	0.853534	-0.219616	0.987909	-0.0564179	0.624986	-1.37978	-1.99083	-0.190212
ENSG00000268027	-0.784364	-0.836376	-0.428324	2.62184	0.0721958	0.0473108	1.94754	-0.278121	-0.27618	-0.281044	-0.157073	-0.487097	-1.0543	0.0859961	0.424135	-0.287099	0.838171	0.0240167	-1.43615	0.74574	-0.328271	-0.128625	-0.594645	-0.52441	1.23025	-0.693517	-2.51589	1.13978	0.115576	0.422389	0.35683	-0.371371	0.62855	-0.895765	0.837616	-0.773872	0.0773362	-1.26339	-1.04231	-1.60014
ENSG00000268043	-0.0444733	-0.0221238	0.301483	-0.352361	-0.156324	-0.028506	0.844668	-1.33738	-0.36298	0.313564	-0.0969986	-0.100662	0.0416015	-0.30322	0.210057	-0.240323	0.568382	-0.224682	0.802221	-0.243908	-0.100489	-0.271504	-0.380711	0.0984895	0.956112	-0.996815	-1.3427	-0.0208304	0.373428	0.0906914	-0.68291	0.402123	-0.281344	0.535126	-0.691994	0.832723	-0.426438	-0.509515	0.294333	0.548634
ENSG00000268081	0.604105	0.209663	-1.48481	-0.0188901	-0.279665	0.4972	-0.110543	2.69479	0.850326	-0.283894	-0.603569	-0.358123	-1.71907	1.52651	-0.443966	1.42209	-0.660685	-0.44897	-1.2606	3.02534	-2.01051	-1.56437	1.4658	1.96263	2.77262	0.814934	-3.35632	-0.207844	0.910112	-0.889755	1.3157	1.72774	0.990603	-0.581453	-1.3398	0.532701	1.6016	-1.9217	-0.987126	-1.62764
ENSG00000268119	0.685999	-0.504067	-1.17052	1.42367	4.35725	0.166763	0.492057	-0.467575	4.81306	-0.932153	-0.519923	-0.701593	-1.45343	-1.27716	0.712992	0.316711	0.20397	-0.575583	-0.143297	0.150503	-0.188869	2.4467	0.608429	0.884357	0.381565	-0.102033	-4.31997	0.0241933	-0.0609784	-0.400703	0.363563	0.0584893	-1.45633	-0.340165	-4.16498	-2.31441	1.56525	-1.44932	0.500765	2.45549
ENSG00000268170	-0.0275311	-1.28556	1.06186	0.429879	0.645438	7.80535	0.308111	2.40879	-0.679043	-0.102064	-0.252334	0.684972	-0.262441	-4.22338	-0.748109	2.83132	-0.375338	-1.51238	-0.469334	-0.923263	-0.970875	-0.543104	-0.0238028	-1.28548	0.186379	-0.465021	-1.87162	0.456934	0.933185	0.282215	-1.19551	1.16954	1.35854	1.68805	1.35238	0.598085	-0.101752	-0.0924304	-2.33853	-0.167764
ENSG00000268204	-0.595163	0.454513	0.146142	-0.385458	-0.750124	0.584309	1.16154	-0.318464	0.579931	0.438157	1.70623	-0.458567	-0.950624	-1.0062	-0.54857	0.288555	1.429	-0.0118594	1.25442	0.478447	-0.0118357	0.535273	0.571813	0.576838	-0.00381249	-1.29389	0.0841452	0.168357	-0.66309	1.1329	-0.956568	1.03806	1.38144	0.215833	0.417309	0.937216	-0.132234	1.44304	-0.611857	-0.651793
ENSG00000268205	-0.589202	-0.376685	0.191513	0.0408159	-0.292562	0.684447	0.330305	-0.825123	-0.108226	0.250413	-0.0560314	0.0846367	0.269918	-0.242685	0.632254	-0.374337	-0.392995	-0.219408	-1.55352	-0.153589	-0.119012	0.194854	-0.105979	-0.597977	0.175769	-0.243683	-2.6337	1.00462	-0.386581	-0.467833	0.0726463	0.766139	-0.543082	0.471842	0.0646968	-0.151974	0.418088	-0.220249	-0.196425	0.592307
ENSG00000268240	1.00172	0.0747489	-0.396453	2.77333	-0.487673	-1.2418	0.411557	4.68017	0.364448	-0.836918	-1.35944	-0.413551	-0.704617	2.6521	0.647457	1.52283	1.42644	0.158773	-0.493677	0.615537	-0.343322	0.904949	1.82847	5.20624	-0.990208	1.21892	-3.04397	-0.276243	-1.99975	0.340116	0.882239	2.26129	0.927338	0.958846	-1.77343	-1.19974	2.94226	0.693759	-1.60059	0.628305
ENSG00000268350	-0.411631	0.591133	-0.0945561	-0.877822	-0.90558	0.540573	0.961955	-2.25364	0.930212	-0.572667	-1.17617	0.925659	-0.261664	-0.843395	-0.80908	-0.683043	0.316667	-0.166691	4.99874	0.621874	-1.61185	2.41417	-0.585609	1.60549	0.273743	-0.343667	-0.137261	-0.854386	-1.23442	3.33218	0.887019	0.644027	-1.57553	0.594371	-0.897839	1.59855	-2.05968	0.985584	0.751361	-2.72596
ENSG00000268362	0.26562	-0.856298	-0.541801	0.193238	-0.47087	0.97672	0.127569	-1.66773	-0.663918	-0.772085	-0.238688	-0.223439	-0.786271	-0.555366	-0.407646	0.139129	0.280396	-0.764944	0.471447	0.164675	0.722424	-1.75637	-0.390064	-0.16163	0.943325	-0.366454	-0.603925	-0.85802	0.169876	-0.367687	0.666518	0.320561	0.32337	0.226265	0.302409	1.16671	-0.0991143	-0.612434	-0.765478	0.512597
ENSG00000268400	-2.12013	1.49792	0.00660871	0.764919	0.652511	2.9185	-4.42582	0.222184	-3.31151	0.143178	3.20547	1.47533	-4.00896	3.00045	0.0527312	-1.01576	-5.03192	-0.254352	-2.89873	-9.36721	3.62842	0.274386	-4.09445	2.3397	7.42614	0.355141	2.92501	3.15744	3.8984	1.22307	-0.770164	-0.229334	-2.83254	-1.53367	0.906692	7.90853	-11.1677	-1.02187	-6.41735	6.60076
ENSG00000268401	4.63444	-0.466281	-0.452288	0.101795	0.429168	-1.97015	-1.00221	-1.15324	-0.913908	0.127744	-0.213052	-0.0695554	-1.464	-2.02491	-1.22578	-0.988819	-1.09321	-0.451356	-0.0780134	-0.0843247	1.71198	-0.242829	0.591461	-1.35469	-0.0800844	0.796031	-2.43362	0.000272578	1.35624	-0.57013	-1.62198	1.00985	0.815863	-0.0481575	-0.613647	1.47618	0.112514	0.314867	0.186559	-1.42736
ENSG00000268403	-0.344916	-0.146837	-0.264011	-0.179253	-0.211788	-0.393443	-0.301552	0.0441969	-0.676901	-0.0193097	-0.273131	-0.257767	-0.323388	-0.344594	1.13492	0.329699	-0.433861	-0.0540348	0.239015	1.61465	-1.61468	0.709703	-0.320824	0.313874	-0.450089	-0.489069	-0.460893	0.627461	0.00307868	-1.0671	0.021483	1.15313	0.718113	-0.0852921	0.501092	0.973339	0.0953022	0.477147	0.234328	0.114312
ENSG00000268471	-0.424122	-1.02307	-0.548932	0.662894	-0.210497	-0.926739	-0.187498	0.41638	-0.420766	-0.0731454	-0.359765	0.523989	-0.828811	-0.792952	0.0912905	-0.0544066	-1.58689	-0.123524	0.749429	0.0250122	-0.0220857	-0.117093	-0.727446	1.05202	0.568403	-0.129762	-0.109936	-0.122996	-0.400077	0.00149002	0.261443	0.302442	0.464629	-1.16931	-0.0890789	0.514985	0.311392	0.477612	0.296784	-0.0877693
ENSG00000268472	-0.00968328	-1.12119	-0.236324	-1.00779	0.333544	-0.0597942	-1.10359	0.176412	-1.03318	0.223132	-0.283298	-0.079489	-0.511475	0.202012	0.955927	0.172962	0.546099	-0.241374	1.83307	-0.825351	0.350271	0.328796	-0.438959	-1.31253	2.58618	0.158038	-0.959019	-0.807947	0.0436485	0.761194	0.196967	-2.12632	-0.428305	1.35223	-1.07662	0.681174	-0.523424	0.508585	0.733877	-0.629095
ENSG00000268500	4.01325	0.244182	-0.315998	0.900077	-0.17283	0.188262	-0.608113	0.576186	0.0401895	0.29834	-0.13663	-0.344711	-0.340702	0.786752	-0.218069	-0.777834	0.191731	0.759283	-0.208569	-0.67879	-0.304569	-0.337153	-0.811542	-0.581232	-0.305975	-0.0514491	0.242269	0.599758	0.550863	0.240751	2.32024	1.59575	-0.168105	-0.516829	-0.61387	-0.680849	0.0466954	-0.417427	0.815267	-0.55056
ENSG00000268516	-0.637347	-1.01508	-0.251723	1.16636	-1.66447	-0.145952	-0.227964	0.0871011	0.796946	-0.442944	-0.432612	-0.278482	-0.258727	-1.17048	-2.4162	-1.41788	-1.53835	0.0293748	-0.623134	0.0381283	-1.14386	0.232282	1.03942	0.0250312	1.29455	-0.302595	0.317864	-1.79187	-1.17156	-1.62898	-0.561858	-0.175911	0.592045	1.58503	1.25188	-0.375631	-0.242701	-0.584391	-2.03118	-0.0838039
ENSG00000268555	0.690316	-1.56557	-0.990288	2.032	4.26962	0.0587365	0.457447	1.4929	1.46501	-1.40876	-0.807603	-1.85206	-1.03176	0.364129	-0.629445	-0.518195	0.459474	-1.33849	-0.125513	2.00841	-0.833291	0.681223	0.682831	2.08842	1.57421	-0.0182365	-2.41491	-0.459441	-0.139969	0.416614	0.728916	-0.181852	1.28195	0.602508	-2.82752	-2.0528	4.14819	-1.18687	-0.463537	-1.78758
ENSG00000268573	-0.773785	-1.42784	-0.623405	0.434234	-0.304475	0.410417	-0.404969	-1.19504	-0.608359	0.0391111	-0.453793	-0.271093	-0.394727	0.0270343	-2.16416	0.504259	1.57855	-0.583551	2.10088	0.577252	0.301149	-0.605707	0.0858564	-1.22393	0.0467125	0.516788	-0.420949	-0.914039	-0.0888745	1.37832	0.0663056	0.462817	0.264145	-0.386152	-0.835748	1.12761	-0.483651	-0.101684	-0.402236	0.26329
ENSG00000268575	-0.458131	0.329904	-0.158338	0.456117	0.438233	-0.847155	-0.174081	0.640682	-0.657328	-0.00703106	-0.434912	-0.339054	-0.322838	-0.516858	-0.365818	1.05352	-0.41239	-0.575658	-0.132636	-0.0772182	0.968479	-0.796463	-0.782534	-0.790183	0.755937	-0.730351	-0.320673	0.290437	0.474383	0.076805	0.710629	-0.573395	0.190445	-0.448325	-0.260526	0.65444	0.484215	0.678614	0.373034	-0.678929
ENSG00000268658	0.701422	-1.5395	-1.36294	1.62298	0.684391	-0.0663978	-1.11743	1.18389	-1.9328	-1.21001	-1.16306	-1.40602	-1.01718	6.30343	-0.624893	2.01927	-0.396151	0.106912	-0.0915362	-0.387191	-0.54321	-1.81162	-0.164533	4.95775	1.72608	1.73931	-4.73967	1.58203	-1.94021	0.835611	0.731042	-0.960769	-0.00239764	4.74989	-1.97733	-1.33987	2.36263	-0.16468	0.165594	1.20196
ENSG00000268659	0.48165	-0.443172	-0.573486	-0.185	-0.203616	0.531984	-0.996246	-0.507688	-0.566933	-0.158891	-0.188443	0.708959	4.83815	-0.219562	-0.49925	-0.456426	-0.11268	-0.384272	0.312735	-1.14554	-0.940506	0.498909	0.605355	-0.958765	-0.187144	0.561718	-3.60292	-1.24415	0.297438	0.301551	0.361156	-0.11525	0.0548541	-0.36211	0.247283	0.851403	0.710003	1.57734	0.423217	-1.03261
ENSG00000268670	0.352342	2.13546	0.538365	-0.678739	-0.330415	0.219994	-0.127244	-0.597085	0.0620626	-0.248099	-0.359541	0.188147	0.0897981	-0.562405	1.58668	-0.950331	0.755282	-0.977811	0.352235	0.161654	1.50266	-1.12175	-0.499544	-0.18831	-1.15829	0.38615	1.17045	-2.01986	0.0627306	1.9626	-0.695538	-0.627169	-0.316647	-0.205999	-0.823589	0.693428	-0.129257	-0.137039	-0.104524	0.31675
ENSG00000268750	-0.310233	1.69988	-0.389618	0.033458	-0.787178	0.475208	0.68668	0.550038	0.00948737	-0.217444	0.28831	-0.670604	-0.27717	0.0763913	-1.42506	-1.08552	-0.44962	-0.454558	-1.68826	2.8901	-0.41269	0.101825	-0.116002	-1.13462	1.84981	-0.666935	-2.23455	0.789733	0.140812	2.50543	-0.790048	-1.64178	0.971044	-0.552633	-0.381302	1.78162	1.41465	-0.0198636	-0.50553	-0.167367
ENSG00000268849	1.60907	1.46942	0.447633	-0.196045	-0.727137	-0.159723	0.34008	-0.114433	0.375776	-0.124826	0.15145	0.25559	3.10107	-0.65979	0.306707	-0.1438	1.08122	-0.752417	-0.351473	-1.36759	1.1898	1.68348	-0.669132	0.0381455	0.527305	-0.156023	0.938156	-2.01437	0.852017	-0.0817341	2.50814	-0.648624	-0.210677	0.599887	-2.33666	-1.89466	0.139803	-0.267651	0.325752	0.40412
ENSG00000268858	-0.0301271	1.08327	-0.647015	-0.216211	0.0975976	-0.138448	-0.173366	-0.653561	-0.62474	-0.126391	-0.353077	-0.251328	-0.0286886	0.209906	-0.056994	0.0367483	-0.164643	0.227449	-0.21077	1.38129	1.31773	0.320438	0.326047	-0.281773	0.889663	0.323033	0.504365	-0.585035	-0.580682	-0.0618527	0.219155	-0.136451	-0.110429	-0.390498	-0.152729	0.39372	-0.227815	-0.440257	0.470577	-0.239088
ENSG00000268895	-0.695116	1.00402	-0.479183	0.732742	-0.208136	-0.0212985	0.143666	-0.527231	-0.220523	-0.0549755	-0.461499	-0.191064	0.949164	-0.0218782	0.709662	0.961138	0.586528	-0.0379509	-0.777858	0.361724	0.172169	-1.31387	-0.82128	-0.347608	1.1789	-0.223606	1.21996	-0.687288	0.26762	0.0511346	0.581159	0.620723	0.0065181	-0.532631	1.11334	-0.90668	0.687068	0.267926	0.93024	1.82566
ENSG00000268903	1.26623	0.992109	0.159036	-0.569458	-0.270669	1.59584	0.47175	2.36674	-0.939322	-0.0204171	-0.210638	0.107107	-0.20999	-0.671625	-1.42533	0.0921583	-1.5382	-0.180485	1.16421	0.915519	4.42751	-0.94329	0.02187	0.126067	-0.315268	0.0805627	0.193566	-0.805777	0.884431	1.72474	0.613796	-1.76913	-0.122659	0.46914	-0.456247	0.397522	-0.262763	-0.0358471	-0.240538	0.356882
ENSG00000269001	0.332784	0.166573	-0.477833	-0.657184	-0.664184	0.608496	0.0309991	0.189364	0.667105	-0.0570524	-0.264903	0.156964	-0.580264	-1.15135	0.905193	-0.0901552	0.715679	0.537836	-2.50518	0.358977	-0.932244	1.28929	-0.384919	-0.0893563	2.9627	-0.430736	-2.87377	1.67481	-0.781794	-0.21111	1.44133	1.25376	0.120623	0.000759684	-1.38727	-0.167836	0.568549	1.03628	-1.06322	0.120647
ENSG00000269044	-0.111249	0.0970725	-0.221106	-0.0311116	-0.124286	-1.22398	-0.493738	-0.914766	-0.339422	-0.149373	-0.500751	-0.196622	0.0522652	-0.126597	0.382148	0.095018	-0.249585	-0.495584	0.905457	-0.563732	1.69797	0.406473	-1.14164	-0.305117	1.54669	-0.425504	-0.0766049	-0.520544	-0.111484	0.487935	0.616167	-0.470016	-0.256619	0.560472	-0.447151	1.13689	-0.327759	-0.58291	-0.625191	0.176345
ENSG00000269069	0.0292875	-1.15353	-0.727774	0.722231	-0.363782	-1.29835	-0.165647	-2.02095	-0.813368	-0.37153	-0.196703	-0.932944	-0.301962	-0.572471	-0.311101	0.278121	2.71028	-0.821383	0.640482	0.920575	1.40241	-0.149512	-0.0147886	-0.720504	2.44349	-0.228685	-0.892772	-0.875364	-0.640504	-1.53901	1.54017	0.148822	0.116083	-0.289963	-0.10876	0.435623	-0.359957	0.186698	-0.401358	-0.186703
ENSG00000269194	-1.46598	2.18297	-0.72408	-0.740008	0.744771	-0.0981876	-1.07955	2.03266	0.451087	-0.341066	-1.04813	-0.152037	-0.0582853	1.75046	-0.0248841	0.797726	2.41324	0.487929	0.258601	3.39476	0.176196	-0.043253	-1.0928	1.36232	-0.177046	-0.4864	0.769075	-1.03716	0.679959	-1.83685	0.67459	0.274859	-0.0299937	0.434915	1.76332	-0.553158	-0.904259	-0.992364	-0.260948	-0.65046
ENSG00000269220	0.63941	1.02664	-0.441548	0.150074	-0.126949	-1.72412	-0.760158	2.06206	-0.483819	-0.0787196	0.0626029	-0.239835	-0.46054	-1.07113	0.326954	-0.866589	0.805349	0.952165	-0.0166596	-0.27664	0.905319	-1.19364	-0.486288	0.627082	1.0946	0.1487	-0.245518	-0.104653	-0.142937	1.32064	0.0143447	-0.999248	0.437258	1.29262	-0.893974	0.681296	-0.266978	-0.108478	-0.0793332	0.026863
ENSG00000269293	-1.19803	-1.14345	-0.119521	-0.13227	0.14444	-0.442089	-0.86883	-0.8603	-0.846094	-0.0883245	-0.330775	0.462341	-0.0808622	0.745506	1.33556	-0.265311	0.268205	0.11193	-0.650146	0.525701	1.13137	1.3406	-0.718618	-0.406286	0.823409	0.422707	1.30719	-0.183555	-0.08326	-2.10432	0.0740437	1.20163	0.504946	-0.467385	-0.718148	-0.227903	-1.43722	-0.602167	-0.503954	-0.473723
ENSG00000269313	0.619733	-0.132006	-0.685727	-1.78033	0.39124	-0.580392	-0.795551	-0.28859	-0.744296	-0.895472	-0.170528	0.0139228	0.125998	0.473845	-0.65477	-1.58436	0.235952	-1.34712	3.79632	1.098	0.67173	-0.152218	-0.720807	-0.381118	-1.17322	0.652099	-1.43175	-0.605818	0.689906	-2.47335	0.619601	0.54076	-0.0796278	-0.52977	0.752957	-0.26173	0.074571	-0.012146	0.637305	-1.01595
ENSG00000269318	0.919425	1.69815	-0.895541	-0.253247	-0.0757995	0.0138529	-0.857222	0.227144	-0.025534	-0.300875	-0.349334	-0.433194	-0.304438	-0.301106	1.89349	-1.54569	0.972207	-0.360654	0.21184	0.535903	-0.439993	0.611481	0.148121	-1.29397	-0.059309	0.523402	-1.12043	-1.04114	-0.256886	0.151072	-0.979538	1.25887	0.126317	0.205963	0.120832	0.144242	-0.155345	0.667745	0.66572	0.0896954
ENSG00000269335	0.265091	1.52582	-0.270819	-0.953193	0.000496485	0.0917779	-0.260265	0.190059	-0.261903	0.0242302	0.0823498	-0.442212	-0.310256	0.518002	0.0518775	0.319729	-0.626792	0.105112	-0.175351	0.634712	0.0993516	-0.426683	-0.126392	0.223004	0.0680236	-0.134014	-0.523235	-0.574466	0.0761338	0.216206	0.631474	-0.707919	-0.185336	-0.296903	0.192007	-0.0233641	0.228473	0.535302	-0.243765	-0.100192
ENSG00000269343	-0.0677879	0.138852	-0.91083	-0.388624	-0.199925	-0.552894	0.10071	0.824821	-0.65131	0.0674922	0.0134151	-0.396313	-0.546092	-0.0295319	0.320932	0.85267	-1.09354	-0.091161	-0.923775	-0.359573	-0.324737	-0.119758	0.0578068	-0.332941	0.757047	0.0381035	-1.64796	-0.642947	-0.512249	-1.03927	0.101762	0.0253252	0.435682	-0.565806	0.386917	-0.0737383	0.0507374	-0.376891	0.328827	0.126357
ENSG00000269352	-0.55317	1.41638	-0.189471	-0.455174	-0.285723	-0.0349866	-0.154445	0.422129	-0.14692	-0.0156901	-0.275356	0.428818	-0.343928	-0.296663	0.571596	0.115222	-0.613615	-0.360607	0.750716	-0.427408	0.966249	-0.0965983	0.553372	-0.166389	0.169669	-0.17314	-0.560615	0.16489	-0.137253	0.175616	-0.0774575	0.394674	0.0581657	0.62685	0.0392696	0.00470555	0.251696	1.23411	-0.258799	0.0395439
ENSG00000269399	0.0807019	0.821918	-0.533676	-0.230451	-0.0535736	-1.7882	-0.572701	1.19011	-0.670875	0.170394	0.0391294	0.408168	-0.398973	-0.494715	1.51613	1.12178	0.606941	0.392268	-1.68464	0.690269	-1.4105	-1.04635	-0.75146	-0.706251	2.02355	-0.279296	-1.19774	0.788818	0.558511	-0.431881	0.0723359	0.719465	0.761217	-0.523596	-0.961022	0.529749	-1.31153	-0.383683	-0.637271	-0.145906
ENSG00000269404	-0.25637	0.619873	-1.01758	-0.261411	-0.129798	-0.0270068	8.76595	0.691669	0.349232	-0.263298	-0.578329	1.03439	-1.01575	0.250738	-0.527491	-1.87976	0.0791524	0.0537299	-0.120084	1.19265	0.807103	1.429	0.775098	1.49403	-0.179554	1.20905	-0.0316911	0.663434	0.216657	-0.585373	-0.655377	0.557085	-0.0633537	-0.514906	-0.620686	0.731115	0.701664	-0.791512	-0.123244	-0.444042
ENSG00000269439	-0.305372	0.599717	-0.774516	-0.524349	-0.316377	0.27564	-0.159858	-0.552708	-0.46455	-0.278838	-0.445017	-0.0895541	-0.540841	-1.04371	1.76053	-0.624253	0.151165	-0.172244	1.89519	-0.875857	0.161019	0.222454	0.852235	0.234539	-0.339599	-0.653038	-1.5029	0.152078	-0.699579	-0.434388	-0.0127099	2.16265	1.50463	0.367267	0.156415	0.065612	0.0668291	-0.190598	-1.31658	-0.50671
ENSG00000269514	-0.328694	-0.9746	-1.45677	2.12946	-0.276737	0.0465764	-0.863697	-0.280178	-0.220744	-0.00637574	-0.0263559	-0.287751	1.38331	-1.30479	0.498496	0.225693	0.654034	-0.194563	-0.311518	1.17136	0.25632	0.936559	-0.686838	-0.508965	1.25493	-0.376728	0.0263561	-0.103347	-0.427418	-0.400537	0.316324	0.875512	-0.0651549	-0.414891	-0.449992	0.418415	0.135465	-0.304914	0.0453317	0.233581
ENSG00000269556	0.0436218	0.617643	-0.109153	-0.811454	-0.154809	-0.518749	-0.275578	-0.571147	-0.389911	-0.00527263	1.57632	-0.321159	-0.717474	-0.999843	1.22085	0.299047	0.154199	0.171347	-1.9643	-0.082292	-0.854525	0.265528	0.209196	-0.592816	0.452045	-0.229963	1.36275	-0.102392	-0.947447	0.0721267	1.2337	0.858995	-0.218085	0.154191	1.00133	0.0768969	0.0875452	1.15366	0.361643	0.126774
ENSG00000269578	0.236126	0.143991	-0.847251	-0.598907	-0.495985	0.443086	0.526767	-0.848436	-0.015531	0.200783	0.0966939	0.401978	-0.620875	0.136004	0.262265	-0.463656	-0.0237741	-0.877812	2.93143	-0.0326626	-0.187239	0.247745	0.43703	-0.293623	0.788039	0.489314	-0.649811	-0.981123	-0.665417	0.601288	-0.389732	-0.156629	0.901425	-0.969557	-1.05198	1.44115	0.0168645	1.65467	-0.305848	0.611486
ENSG00000269609	-0.711757	0.0586233	-0.35854	1.4422	-0.161681	0.102142	0.00512939	-0.478413	-0.803654	0.153369	-0.0982993	-0.178742	-0.206961	-1.18168	-1.7881	0.820851	0.53489	0.0253141	-0.996831	1.65204	-0.100552	-0.988089	0.355479	-1.23476	0.943606	-0.768244	-0.752559	0.11103	-0.244907	-0.0895356	0.374501	1.6381	-0.383063	-0.934531	-0.298673	0.619589	-0.310604	-0.22433	-0.800467	-0.490447
ENSG00000269713	-0.577344	-0.414656	-0.496343	-0.183822	-0.17239	-0.121995	0.193952	0.0521554	-1.10308	0.11917	0.269717	-0.332772	0.0368596	-0.100849	-0.980271	-0.430672	-0.39035	0.0228044	-0.30733	-0.0145378	0.493482	-0.727205	-0.378747	1.31594	-0.346	0.043316	-3.8087	2.01669	0.200647	0.779132	0.304763	-0.214573	0.309467	0.250745	-0.205285	1.05681	-0.0545602	-0.513356	-0.625083	0.530608
ENSG00000269720	-1.24566	-0.209559	-0.480206	0.929977	-0.134737	0.0187206	1.20234	0.681925	-1.15079	0.188873	-0.428017	1.67191	-0.0651446	-0.932554	0.453376	0.303117	3.62993	7.88854	0.811304	1.65569	0.216962	0.515065	1.21515	-0.403904	-2.55758	-0.424258	-0.643269	0.953611	0.195583	-1.23071	1.35695	4.14635	-0.125916	0.418051	-0.131106	0.58816	-0.755932	0.655261	-0.47047	-2.21957
ENSG00000269743	0.135698	-1.02359	-0.33386	-0.423964	0.167699	-0.260865	-0.0338333	0.311096	-0.182781	0.525136	-0.604637	-0.338863	-0.768834	-0.266303	-1.24171	-0.494994	0.561509	0.184905	0.750269	-0.133608	0.0177296	-0.0906005	-0.242669	-0.523945	-0.374593	-0.231047	1.69252	-0.482356	-0.415025	-0.458273	-0.082578	0.259228	0.227236	-0.91727	0.0491207	-0.477118	0.684865	0.37944	-0.290301	-0.308759
ENSG00000269821	-0.310605	1.20421	-0.848603	-0.80138	0.338489	2.57696	-0.0997932	-1.895	-1.20173	-0.046647	1.1278	-0.612673	-1.37163	1.98931	0.327731	-3.46875	-1.14387	-1.52405	0.638959	-1.60248	0.0792631	-0.0953575	1.78067	-0.437145	1.00146	0.177846	-1.69218	0.602821	-0.817032	-0.307051	0.602559	4.73818	0.805428	-0.967771	-1.83375	0.471216	-0.683318	-0.829374	1.02525	0.541869
ENSG00000269825	-0.460835	-0.995781	1.25671	0.448398	-0.58829	-0.861538	0.558239	-0.973166	0.0418835	-0.0895626	0.147361	-0.159835	-0.232099	-0.398519	-0.19103	-0.186404	0.612545	0.0671478	0.0280131	0.259636	1.0896	0.986885	1.68068	-0.309647	-0.301114	0.00809752	-1.23976	0.307538	-0.678592	1.07182	1.07674	0.362891	-0.513452	0.0230057	-0.215456	0.595931	0.0504784	0.671197	0.171977	1.25866
ENSG00000269837	-0.590436	-0.862004	-0.629616	1.77873	-0.15186	-0.0134057	0.222012	-0.800869	-0.786491	0.0343106	-0.106433	-0.772136	-1.00318	0.179434	-0.886189	-0.547741	0.449868	-0.623987	1.06114	0.633287	-0.0116696	-0.0334783	0.165618	-0.940855	2.32156	-0.69032	-1.37684	-0.282479	-0.916407	-0.263227	0.687989	-0.524445	0.452797	0.39875	0.215586	0.273464	-0.63128	-0.57811	-0.0369577	0.451861
ENSG00000269858	0.420512	1.25086	-0.459239	-0.251443	-0.0212097	0.265267	0.0449615	0.50676	-0.512368	-0.0411882	0.0187545	-0.143164	-0.736908	0.12971	0.0216587	-0.501969	0.933783	-0.50548	-0.113776	1.08538	-0.437258	0.678121	-0.258143	0.399901	-0.0591037	-0.183308	0.700364	0.063693	-0.0236978	-0.480428	0.480706	-0.92116	-0.312694	0.0796214	0.0746575	0.497205	-0.343049	-0.255271	0.765752	0.04778
ENSG00000269891	1.76023	1.117	-0.36684	1.95367	0.15784	-1.32764	-1.04768	0.330283	3.61268	-0.458147	0.377902	-0.910958	1.61525	-0.293199	-1.97866	1.55336	1.56149	-0.78515	-0.294772	-3.21086	-0.53063	1.37294	1.83999	1.73624	1.70779	1.54479	0.736483	-2.90718	0.136374	-2.27216	0.402187	-1.41762	1.85176	0.870858	1.1472	-0.452053	-1.48448	1.14888	-2.19392	-2.07796
ENSG00000269893	0.133499	-0.478068	-0.391823	1.94575	-0.574533	0.358215	0.0125845	-0.391724	0.147367	0.194658	0.045229	0.550988	-0.396846	0.57938	2.37633	0.649375	0.406084	-1.07351	-0.65807	1.8218	-1.97896	-0.451133	-0.276409	0.165536	0.110022	0.21066	-0.43385	2.21538	-0.270014	-2.80558	0.920975	0.539901	0.921299	-0.879828	-0.433161	0.172676	-0.399784	0.677523	0.88669	-1.02024
ENSG00000269918	-1.04715	-0.213075	1.302	0.50883	-0.56781	0.0448062	1.43592	0.423235	-0.25273	-0.323299	-0.213442	0.666478	-0.388501	-0.76289	1.56875	0.348683	0.451807	0.0770395	-0.578823	-0.340885	1.64187	-0.510203	0.426228	-0.830509	0.142133	-0.496947	0.412164	-0.769068	-0.324265	-0.522799	-0.297995	0.509922	-0.393377	-1.10216	0.771239	0.0366243	-0.400357	0.724699	0.0858176	0.0112404
ENSG00000269929	-0.524895	-1.13403	-0.414658	-0.255759	-0.209906	-0.590257	-0.415589	1.05103	0.0152991	-0.00974652	-0.172913	-0.215597	-0.147327	0.0160346	-0.096205	-0.171484	-0.717691	-0.0863179	-0.0794604	0.209047	0.0946415	0.440394	0.6515	-0.534107	-0.0619473	-0.0473797	-0.656187	0.151241	-0.618761	-1.28925	-0.181287	-0.145631	-0.737972	0.170717	-0.315328	1.58601	-0.108353	-0.0589253	0.261697	0.322181
ENSG00000269934	-0.628296	1.39846	-0.0496126	1.09572	-0.0973349	-0.927399	0.726971	0.550649	-0.198138	0.0198686	-0.309769	-0.327365	0.106134	-0.243752	2.48294	0.8542	0.25984	-0.00875056	-0.785445	0.601574	0.852582	-1.50429	-0.585244	0.704588	2.9255	-1.13362	1.18147	-0.166496	-0.753731	1.13228	0.420874	0.255913	0.49427	1.0112	1.12162	0.580373	1.41982	-0.134319	0.902087	-0.803718
ENSG00000269937	-0.203792	1.53054	-0.643605	-0.0892592	-0.768503	-0.391786	0.419458	0.39297	0.478653	-0.85051	-0.0503572	0.557197	1.28233	-0.423349	0.294013	-0.619086	0.361941	-0.61311	-0.15103	-0.761512	1.1627	-0.426982	0.0852657	-0.63485	0.325674	0.0740209	0.284501	-0.0990864	-0.111955	-0.220176	-0.283981	1.53342	-0.348946	-0.324103	-0.0382637	-0.157491	0.25244	-0.324173	0.450244	0.196434
ENSG00000269939	-0.197177	-1.81975	0.329451	-0.44982	-0.326258	-0.354516	-0.0995541	0.118246	-0.0765852	-0.185913	-0.885005	-0.143879	-0.221165	-1.09196	1.18726	0.275907	0.650902	0.278115	0.789168	0.382394	1.57258	0.70553	-0.204326	-0.832339	1.37887	0.0763623	-0.309279	-0.617379	0.468675	0.0246214	0.476093	0.324841	-0.350091	-1.92389	0.450682	0.751883	-0.0692656	-0.135558	0.452534	0.817025
ENSG00000269940	-0.0104264	0.0637193	-0.44964	-0.661996	0.0119374	-0.195193	-0.64361	-0.447408	-0.66736	-0.0598607	-0.438051	-0.0277161	-0.411738	-0.119814	-0.213941	0.432911	0.389306	-0.270621	1.63497	0.670098	-0.692228	0.242476	0.0235188	-0.619141	-0.787655	0.0387528	-1.24905	-1.06443	0.107638	1.06817	0.095191	0.95123	-0.0869384	-0.0524741	-0.205849	2.08513	-0.08437	1.60006	-0.0257215	1.0131
ENSG00000269958	0.0428515	0.666086	-0.124232	-0.562617	-0.0806785	0.335975	-0.459125	-0.183362	-0.413546	0.0678236	-0.415749	0.104899	-0.23072	0.0947446	1.15622	0.167529	0.858735	-0.544943	-0.242524	1.583	0.0140141	0.1966	-0.469724	-0.669053	-1.22119	-0.141031	-2.0072	-1.85821	-0.25666	-0.622117	0.477019	0.0447666	0.146581	-0.369282	0.0270835	0.729798	-0.310369	0.0840988	0.270382	0.244859
ENSG00000269967	-0.131463	-2.01095	0.271261	-0.13518	0.416199	-1.44043	-0.910712	0.54017	-1.1933	0.421827	-0.885465	-0.42015	0.285186	1.88542	0.310749	-2.48646	0.528291	-0.339897	0.951625	-0.189027	0.967667	-1.17557	-0.162792	1.21355	-1.39904	0.133476	-3.33665	-0.353424	-0.900569	0.455183	0.467649	-0.8287	0.788207	-0.807717	-0.667173	-0.0149725	0.235783	0.538358	-0.441509	-0.473965
ENSG00000269973	-0.89313	-0.899966	1.4323	-0.285469	0.362849	0.177295	0.67034	-0.43077	-1.06571	-0.377201	-0.43813	0.00897629	-0.124827	-1.67641	0.983882	-0.582043	-0.241364	0.335837	-0.056258	0.269478	0.910372	1.42696	0.539657	0.305862	-1.08053	-0.227616	-0.0299442	0.642693	-0.686444	0.333237	0.187099	1.46968	-1.22611	0.569729	-0.328804	1.16952	0.119014	-1.85906	0.96798	-0.940621
ENSG00000269981	1.5747	0.355676	0.0177748	0.0492836	0.189606	1.13023	-0.0081372	2.1305	-1.92068	-0.179071	0.221714	0.446327	-0.267801	-0.462144	-0.343765	0.250904	-1.10334	-0.364222	2.0108	-1.0315	3.34077	-1.17934	0.0803258	0.788536	0.76297	-0.226363	0.52821	2.52535	-0.264542	-0.105264	1.37073	-0.935711	-0.492547	-1.47007	-1.20404	2.84171	0.0986235	2.01415	0.402592	0.584916
ENSG00000269983	1.42482	-3.12409	-1.0507	-1.19005	0.0144722	1.68898	0.79804	-0.628578	1.3335	-0.565428	-2.06015	0.711348	2.80483	-3.3852	4.08727	-1.4486	-1.82215	0.0416313	-3.30347	1.24435	2.36618	1.078	1.54696	-0.439563	-0.759168	-0.393613	0.0379351	-3.16802	-0.977227	2.35792	-0.112242	2.13981	1.21133	0.242133	1.37356	7.98745	-0.566182	3.35081	6.06167	10.4358
ENSG00000270012	-0.655223	-0.237049	-0.727452	1.41652	-0.249087	-0.501565	-0.525457	0.00604634	-0.834325	-0.185643	-0.305204	-0.23629	-0.261129	-0.631084	1.35734	0.681922	0.221951	-0.365249	0.448687	0.164515	0.904227	-0.196689	-0.327668	-0.648853	0.274047	-0.265053	0.70874	-0.819196	0.0496981	-0.217001	-0.876637	-0.471311	0.328774	-0.692749	0.32456	0.532847	-0.0111733	-0.0224824	-0.347583	-0.0117835
ENSG00000270019	-0.501773	-0.75218	-0.335477	0.230358	0.152687	0.394785	-0.438213	-0.215946	-1.11918	-0.237573	-0.432782	-0.142064	-0.0558503	-2.17447	0.457416	0.099345	0.933816	-0.160156	-0.452684	-0.162252	0.744401	0.350656	-0.310889	-0.726121	-1.07593	0.573193	-0.670165	-0.0541868	-0.319571	-1.33444	1.18938	2.54631	0.346198	0.758898	-0.450673	-0.519923	0.0766249	0.561021	0.0954318	-0.332161
ENSG00000270049	0.519755	-0.288556	-0.56467	-0.0108409	-0.437333	-1.29266	0.237232	0.748349	-0.638638	-0.0309331	-0.375692	-0.0383949	0.0540281	-2.33473	-0.349126	0.160929	1.54669	0.0358762	-0.409718	0.78672	-0.685256	-0.516949	-0.607578	-0.88917	0.0577531	-0.224694	0.588293	-1.00336	-0.365289	0.371444	0.30129	1.12329	0.398782	0.167323	0.160223	0.412744	-0.217686	1.41506	-0.222867	0.184496
ENSG00000270055	-0.803612	-1.12098	-0.794114	-0.490116	0.520248	-0.310179	0.187893	-1.13594	-0.742449	-0.464889	0.275522	-0.0818894	0.171469	0.221426	0.340949	2.64706	0.993583	-0.54453	-1.18925	0.604441	1.69446	0.806893	1.711	-0.0592952	-0.439304	-0.3867	-0.417857	0.563727	0.287003	-0.688783	1.87831	1.07039	0.690932	-0.213589	-1.08081	1.18704	0.44253	0.442523	0.825135	-0.0808104
ENSG00000270062	1.3816	-1.60531	-0.461521	-0.150372	-0.506892	-0.170532	-0.0618708	0.195824	-0.308553	-0.269201	0.172663	-0.292675	-0.0143981	-0.074906	0.365736	-0.311431	0.204497	-0.116689	-2.37939	0.272764	2.51608	-0.0546994	0.486351	-0.0261637	0.95034	-0.0474121	0.381856	-1.93354	0.157047	1.57588	0.528478	0.902937	-0.182485	0.409217	0.637919	-0.649889	0.080284	-0.233714	0.797578	0.0783202
ENSG00000270066	-0.832975	-2.29388	-2.35124	1.21155	-0.977455	1.09094	-0.129108	3.18628	1.15998	-2.62652	0.2627	1.77897	2.13828	1.49979	-2.00484	-2.09481	0.900412	-1.40843	-0.159944	10.2996	-8.49699	-1.86259	2.27789	-2.65789	-4.87073	0.360902	-0.250169	1.70575	-0.630268	3.6803	-1.63662	2.62183	-1.76651	4.15958	9.86232	4.51423	-1.69693	12.6918	4.21484	-4.97741
ENSG00000270069	0.715639	-0.485796	-0.175144	-0.171631	-0.603952	2.60555	0.530069	-3.08777	-0.11497	-0.0884386	0.375299	0.882488	-0.909062	-0.624554	0.881991	-2.23066	2.10216	-0.259403	-0.168478	-0.0448331	2.98059	-1.00371	-1.09598	-0.991757	-0.807764	0.13718	-1.62513	-2.05579	-0.148082	-0.209925	-1.23747	-3.39386	0.584069	-0.52451	0.548	-0.589373	-0.506157	0.0249695	2.59323	0.77978
ENSG00000270106	-1.66386	0.308386	-1.02262	2.46832	-0.17966	2.79638	-3.2662	1.65863	0.116392	1.77988	0.155829	-1.01096	-0.671206	-0.191307	-0.960673	0.316147	-0.229167	-0.605241	2.18551	-1.37925	4.51664	-2.93117	0.441803	0.212581	1.53173	1.6355	3.25034	0.460948	3.61516	-2.51373	-2.72826	-1.47012	2.70423	-5.47668	0.161637	3.32507	-1.9745	1.88024	-2.14097	-1.21277
ENSG00000270108	-0.289762	-1.13041	-0.352403	-0.524853	-0.0683338	-0.288661	-0.252389	-0.0319957	-0.734969	-0.0332182	-0.376205	0.307289	-0.36583	0.536866	1.25271	0.464118	1.24922	-0.170571	-0.0189224	0.101863	1.12135	0.31639	0.5041	-0.459398	-0.856855	0.318277	-2.67653	-0.347092	0.722566	1.46018	0.111566	0.238931	0.0296876	0.3031	0.171033	1.05266	0.25267	0.62127	0.172792	0.475548
ENSG00000270120	0.171661	-0.537938	-0.221957	-0.958961	0.761102	1.50804	0.57107	0.767859	-1.4385	0.128648	0.19852	-0.70271	1.08746	0.234822	-0.442745	-1.64645	1.90139	1.46023	1.73635	1.02192	1.27984	2.01182	1.2559	0.904146	-0.654273	1.03589	-2.17205	-0.472811	0.280157	-0.157922	0.711518	-0.967643	-1.36359	0.898706	-0.378217	2.5083	-1.75766	1.92343	-0.980193	1.48079
ENSG00000270127	0.721768	-1.01495	0.546365	2.34108	0.182995	-0.362994	-0.335398	-0.0915897	-1.04912	0.123934	-0.664047	-0.0309694	0.116779	-0.164838	-0.609082	-0.836149	-0.848936	-0.513022	0.447365	-1.10416	-0.596889	0.778842	-1.93231	0.160418	1.27297	0.527659	-1.58868	-0.492912	-0.76443	0.245836	0.296367	1.1943	0.433291	0.116496	1.1522	-1.98484	-1.34689	-1.48919	1.00631	-0.204306
ENSG00000270137	0.801524	-1.48335	0.470767	-0.39441	0.0593443	0.344975	-0.739205	0.504958	-1.2357	0.172939	-0.131648	-0.323523	-0.491906	1.78231	2.13809	-1.3149	0.467575	-0.664095	0.984868	-0.802763	0.888043	0.704572	0.107361	1.11876	-0.464113	0.547941	0.703229	-3.68397	-0.612937	-0.456789	-0.588715	-0.169128	0.293368	0.120564	0.184642	-0.403269	-1.32431	0.654617	0.197625	0.650233
ENSG00000270141	-0.212657	-0.167897	-0.0818086	1.1015	2.8638	1.22798	-0.235373	-0.31103	1.95463	0.175042	0.136861	-0.338488	-0.376052	-0.416147	-0.759676	-0.206256	-0.217961	-1.05389	0.263891	5.30035	0.565138	0.0755421	-1.22371	-0.797148	-0.619976	-1.01135	1.25082	-0.73246	-0.554474	0.474802	-0.175055	-0.265119	-1.0911	-0.412897	0.330761	4.56925	-0.362469	1.50318	1.38483	0.876774
ENSG00000270149	0.225174	-0.190346	-0.723749	-0.0285821	0.0583415	1.10132	0.11209	1.93359	-0.556966	-0.0987025	0.553085	-0.538739	0.345105	0.900119	-2.93189	0.515402	0.288322	0.50564	5.51564	-2.22491	0.0385914	0.838544	-0.587875	-2.1808	-1.29158	-1.61027	5.14763	0.750406	2.48977	0.234733	1.60714	0.46155	0.106728	-1.40793	-0.562935	-0.588731	0.103889	1.20604	-2.27735	-0.444025
ENSG00000270157	-0.663877	0.27226	1.00586	1.39669	-0.0476163	-0.440278	1.43008	0.293069	-0.812473	-0.27799	0.30187	-0.767693	-0.196187	0.798543	1.1152	0.74308	0.91736	-0.218005	-0.218407	-1.51587	0.647762	-0.320569	0.121512	-1.20805	0.970654	-0.35742	-0.046935	-0.520803	0.222585	1.33562	-0.584995	-0.35518	0.115888	2.33254	0.578854	1.8029	-0.256529	0.75098	1.72693	1.29071
ENSG00000270170	-0.338818	0.259113	-0.369101	0.256274	-0.25304	-0.155001	-0.156931	0.0518599	-0.375896	-0.0799583	0.0291034	-0.203651	0.1494	-0.148705	-0.512884	0.365325	-1.64649	0.327283	1.01692	1.57294	-0.508742	-0.163783	-0.310588	-0.305143	0.739311	0.170952	0.426971	-0.422179	0.0120373	1.11978	-0.0934301	-1.01873	0.0633258	1.14035	-0.22615	0.360699	0.143559	-1.2195	0.295966	-0.735804
ENSG00000270190	0.697315	1.10199	1.13584	-0.608884	-0.47384	0.810183	-1.04351	-0.0621236	0.940281	0.24017	-0.661814	0.0465386	-0.0225528	-1.16449	-0.449879	-0.037699	0.435839	0.502384	0.177861	-1.13709	0.698646	-2.45596	-0.45336	1.20855	-0.0539324	-0.481755	-0.422137	-1.49638	1.43138	0.61349	1.51783	1.02577	-1.0394	1.16968	0.923243	0.0250515	2.14478	2.09987	-0.625645	0.620943
ENSG00000270210	0.101101	-1.08088	0.635189	0.0128048	0.231368	1.67667	-0.500724	2.61144	-0.917313	-0.295318	0.0449093	0.294384	0.434602	1.27557	-0.90414	-1.5726	1.29419	-2.1097	-0.824543	-0.58852	3.90038	-0.818794	1.17766	0.739952	-3.15193	1.17344	1.66954	0.659492	-1.48121	-0.356809	0.749892	5.04004	-0.00863518	-1.63447	0.934454	-1.44883	-1.24633	-0.685769	0.000219413	-0.116223
ENSG00000270231	-0.414747	-0.0400786	0.000667715	1.65894	-0.725063	-0.0537225	0.207307	-0.44124	0.573701	-0.0185141	-0.437867	0.274629	1.05455	0.206481	0.162857	0.180071	-0.995905	0.100402	0.73696	-1.95148	-0.223294	-0.809342	-1.94349	-0.736853	-1.068	-0.832841	-0.483565	-0.0129064	0.581796	0.456121	-0.743064	-0.35456	-0.172534	-1.08434	1.38515	-1.19334	0.521548	-0.340895	1.35829	-2.70993
ENSG00000270276	1.11314	-4.14938	-0.925862	-0.227393	3.92414	0.0526582	0.580736	2.80059	-4.46655	0.368776	-3.94381	0.79844	2.6519	-1.30554	0.544221	-7.05815	7.42998	2.2702	-4.98589	0.611784	10.3013	7.21508	1.40131	-4.26758	5.67865	1.20343	3.92293	-5.13125	-1.70208	2.69281	-0.267412	-3.11589	-2.22015	6.72575	1.90099	2.44025	1.10758	1.46776	2.56891	-4.62269
ENSG00000270277	1.73535	-1.60669	-0.569105	0.313433	-0.229186	1.18005	-0.152825	-0.585283	0.0336369	0.123294	-0.226094	0.485296	-0.649673	-0.0145436	-0.528699	-0.0708603	0.552235	-0.344244	-1.38486	-0.279179	2.30736	-0.446345	-0.0341182	-0.0785065	0.243118	0.477038	-0.437772	-0.993145	-0.47782	0.813217	-0.44827	0.971383	-0.357962	0.419329	-0.796941	0.499004	0.530006	0.841392	-0.193272	0.393969
ENSG00000270316	-1.50887	-0.138928	0.0668777	-0.82434	0.111025	-0.564512	0.634435	-0.20201	0.173491	-0.19431	-0.440715	-1.07327	-0.380561	0.54396	0.453689	0.239199	2.1779	-1.99996	1.74276	-0.411495	0.547745	2.70977	-1.02639	0.879834	-1.46331	-2.13458	0.609839	0.640136	0.0572824	-0.171529	0.30333	2.33607	-0.528667	3.48764	1.51402	2.20713	-0.794262	-1.25792	3.86044	0.156732
ENSG00000270344	-1.06058	-0.608329	0.630671	0.305566	0.461937	0.447688	0.0524332	-0.0496306	-1.25624	-0.261932	-0.660242	-0.102688	0.168484	-1.44455	-0.959466	0.513194	0.966016	-0.146945	0.379369	-1.59401	0.91313	0.00783202	-0.626332	0.868809	0.331194	-0.127277	-0.0519587	0.238171	-1.08919	0.296284	0.654052	0.596288	-0.0143548	0.663156	1.04113	0.908583	0.00980307	-1.05503	0.38929	0.161045
ENSG00000270419	-0.109906	0.796234	-0.507067	-0.573628	-0.284058	-1.60267	-0.520908	0.491609	-0.591104	0.0332439	-0.338	-0.204943	0.796691	-0.848544	0.00776686	0.656964	-0.7371	-0.743989	-1.94134	2.47522	-0.0458004	-0.483811	0.0708516	2.33177	0.264671	-0.988417	-1.02129	0.728299	-0.707343	0.385237	1.15856	0.296863	0.220574	0.516523	0.224711	1.5829	0.184603	0.167836	0.826647	0.620744
ENSG00000270426	-0.535812	-0.84187	-0.309906	-1.05381	-0.0832596	2.2506	-0.726644	1.41309	-0.638428	-0.123464	-0.233014	-0.374983	-0.278421	-1.38935	0.373425	-0.446607	0.273002	0.758218	0.538184	0.449097	0.0934224	0.463504	-0.385969	-1.05254	-1.06042	0.225745	-0.2524	-2.06708	0.417044	-0.346708	0.0780264	1.59999	0.492699	0.70851	-0.788093	0.109986	0.238215	0.976887	-0.671128	0.187751
ENSG00000270550	0.174755	-0.0161171	1.01463	-0.115651	0.515916	-0.341172	0.820455	-0.736945	-1.59455	0.0540502	-0.766908	-0.728607	-0.568487	-0.846645	0.0705117	0.224595	-1.38465	1.5374	-1.11145	-1.38567	-0.9669	3.58182	-1.18074	1.64114	-1.23426	16.6058	0.201449	-1.0614	0.902926	-2.69989	5.1577	0.176289	0.254642	2.14617	0.471627	-2.04614	-1.08395	2.63445	0.521128	-1.58364
ENSG00000270562	0.926	-1.92052	-1.28225	-1.20625	-0.355139	-4.82314	0.350909	2.28889	-0.0393013	-0.000139496	-0.337825	0.178628	0.1403	0.350497	2.05659	2.91993	-0.217866	-0.376373	-1.11987	1.26429	1.22527	0.665209	0.79063	0.807464	-2.31161	-0.610783	-1.26154	-0.255339	-0.0327959	0.754176	-0.816733	3.39349	-0.930024	-0.525096	-1.2431	-0.827482	-0.039259	-0.0224643	-2.12911	0.0911296
ENSG00000270574	1.93754	-1.14138	-0.0124383	-0.412821	-0.343479	0.697074	-0.271557	-0.509795	0.160797	0.266101	-0.49976	0.812391	-1.06513	-0.615234	0.836324	-0.120521	-0.323834	-0.0837944	1.23144	-1.36452	1.54036	-0.0613454	-0.226324	-0.0836216	1.68644	0.341984	-0.184972	-1.16287	-0.206269	0.874294	-0.611969	1.64732	0.105804	0.109323	-1.36844	0.0947093	-0.223874	1.31456	0.321797	-0.0161667
ENSG00000270580	-0.591485	0.889967	0.26885	1.04057	0.7348	0.425189	-0.571611	-0.633693	0.0370745	-0.498119	-0.547028	-0.3509	0.48194	1.61792	0.978214	-1.78488	0.514617	-0.117133	-0.431051	-0.128357	1.0796	-2.88241	-0.406762	0.894628	0.83729	-0.172864	0.073553	1.27842	-1.26195	1.37905	-1.85491	-1.41697	-0.0689403	4.6834	1.03056	2.26512	0.554513	1.42033	1.37836	0.683016
ENSG00000270589	-1.90627	-0.582405	-0.0418026	-0.30955	-0.63624	-0.0730528	0.608643	1.02758	-0.534498	-0.599399	0.442872	0.0899022	-0.71668	1.96859	3.12603	0.633026	1.54397	0.504154	-0.0188846	-0.584311	1.26115	-1.21711	-1.05704	1.02665	-0.29229	-0.358516	-0.582681	-1.53041	-0.29568	-1.54692	0.778229	-0.925113	0.326212	-0.91938	-1.02367	1.24997	0.215325	-1.24195	0.880513	-0.38333
ENSG00000270605	-1.24836	0.531754	-0.375413	-0.514889	-0.169925	-1.71502	0.0212049	-1.0977	-0.407944	0.238409	-0.390968	-0.820588	-1.43334	-0.37728	0.678983	1.44223	1.54954	0.644213	-0.965796	-0.332239	2.29162	-0.490876	1.04596	0.980143	-1.15735	-0.0635985	0.000805719	0.737818	-0.217815	1.09422	0.44697	0.828921	-0.784353	2.40954	-1.42291	-0.12173	-0.3182	0.721558	-0.851539	0.524482
ENSG00000270629	-0.600049	0.118328	-0.893213	-0.902915	-0.322528	-0.11114	-0.00241615	0.331564	-0.611304	-0.096726	0.161587	-0.370895	0.101989	-0.102925	-0.444563	-0.225611	-0.825026	0.251444	0.505905	-0.691983	0.0591891	-0.416462	-0.0919585	1.14537	-0.590341	0.0147886	-2.03362	0.609956	1.69793	-0.0723849	-0.174601	-0.192851	-0.530675	-0.0749259	-0.56318	-0.426142	0.0541812	0.379022	-0.616558	-0.481842
ENSG00000270640	0.551203	-1.47587	0.211607	-0.760682	-0.378578	2.31445	-0.296241	-0.661587	-0.298447	0.187797	-0.551587	0.437616	0.134543	3.4713	1.38447	-0.589558	-0.375566	-0.824631	-1.65545	0.0322944	1.48311	1.26808	1.95361	0.640983	-1.45018	0.339086	0.941251	-0.193858	0.847729	1.54412	-1.00611	1.227	0.973698	0.032485	-0.872725	1.64959	0.185024	2.89969	0.999703	0.445609
ENSG00000270647	-0.550622	-0.620553	-0.0147299	0.166448	-0.343487	-0.546398	-0.233039	0.20096	-0.18133	-0.0376337	-0.116604	0.0563885	-0.0425844	0.0778406	-0.473947	0.0691824	-0.7667	0.0535029	-0.79943	-0.664888	1.39235	-0.241653	0.133466	-0.423102	-0.406423	-0.0021949	0.28055	0.0498274	-0.129881	-1.2365	-0.557584	-0.311023	0.172201	-0.261366	-0.69053	0.174362	0.582236	-0.220611	0.19232	-0.285902
ENSG00000270757	1.03665	-1.97945	0.926815	-1.3216	-0.29345	1.6422	-1.37308	1.22186	-1.34502	-0.130519	2.3921	-0.160282	-2.46435	-2.91114	-1.44859	-3.22662	-2.60519	-1.40256	-0.0720211	-0.161781	1.17827	-1.09631	-0.985113	-1.59357	0.595182	-0.0260828	4.02869	3.52856	-1.22226	6.3789	2.55323	2.75826	-0.92655	-0.897185	-0.927366	1.76201	-0.407541	4.64372	3.32371	2.84307
ENSG00000270804	0.136435	0.0708026	-0.860654	-0.324872	-0.551605	-0.626695	-0.0293246	0.879815	0.162188	0.151944	-0.498745	-0.486342	-0.889968	-0.0332693	0.930028	1.02925	0.171395	-0.357741	1.37579	-0.368739	1.06826	0.112942	0.401529	0.461587	-0.65278	-0.144505	-0.982965	0.0123898	0.0276779	0.972004	-0.466041	-0.391606	-0.306729	0.669089	0.281895	-0.718054	0.196224	0.622558	-0.433514	-0.441987
ENSG00000270820	-0.107014	-0.00553087	-1.02568	0.194246	-0.284131	-0.0525955	-0.505909	1.15896	-0.536931	0.0182071	-0.244605	0.388934	-0.827116	-0.830342	-0.322854	-0.320631	-0.536614	-0.150217	-1.4332	0.654927	-0.47362	-0.585864	-0.181104	0.117061	0.198943	-0.445935	-0.0442208	-0.723874	0.155174	-0.876255	-0.0714616	1.09723	0.867179	-1.14259	-0.851098	0.777703	-1.09161	0.363024	-0.37133	0.49719
ENSG00000270882	-0.334826	-0.0506364	-0.245407	-0.888277	-0.392289	-0.524838	-1.03205	-0.128206	-0.0876059	0.0588799	-0.112371	2.4265	-1.19074	-0.0674508	-0.310957	0.327212	0.561399	0.440313	0.393831	4.13065	-0.97947	-1.04691	-0.473441	-0.091154	-0.103332	1.5948	1.15389	-1.18938	-0.0777657	0.383737	0.134023	0.388248	0.099822	-0.135085	-1.71393	-1.57204	0.0874617	0.794063	0.578826	0.454091
ENSG00000270956	1.67877	-1.06474	-0.170265	-0.480878	-0.375647	1.3817	-0.0353793	-1.00897	-0.246951	0.591464	0.205292	-0.00630596	-0.867662	0.764274	2.22536	0.0815428	1.27848	-0.426889	-1.36964	0.457093	2.13499	-0.122143	-0.234235	0.399121	0.344419	0.519287	0.935066	-2.47931	-0.755389	-0.10954	-0.497456	0.173835	0.454346	1.56173	-0.78635	0.316027	0.614524	1.43175	0.470126	1.21721
ENSG00000270959	1.96423	0.790511	-1.01654	-0.817266	-0.265008	-0.166422	-0.229872	0.273872	0.10455	-0.0115593	-0.294571	-0.0432641	-0.334795	-0.269468	0.422041	0.210855	-0.465023	-0.00756747	0.111826	0.296352	-0.160186	-0.308411	-0.6998	0.230112	0.98516	0.112816	0.208963	0.221747	-1.41602	-0.913815	0.608069	0.864395	0.890256	-0.909607	0.865484	-0.113852	-0.598101	-0.399083	0.430237	0.132676
ENSG00000270972	-0.772874	1.18818	-1.72049	0.370328	-1.37463	1.8067	-0.236716	-0.00447293	1.68715	-1.06413	-1.05476	-0.39898	-1.00248	0.462941	-0.239526	3.02402	1.59512	3.76461	-0.637982	-0.743769	-0.485561	-3.78828	2.44786	4.29229	0.824286	1.0765	-1.08685	0.180561	-0.479469	0.441303	6.36614	3.43071	-0.657023	4.05609	-2.37473	-0.00650311	1.42727	0.766466	1.88154	-1.3561
ENSG00000271011	1.39706	-0.785935	-0.0779205	-0.350361	-0.520457	0.80699	0.0464302	-0.246447	0.687096	0.438237	-0.163946	1.03942	-1.02263	-0.0790738	0.10489	1.05682	0.419838	-0.319382	0.0469842	-0.888297	-1.10476	-0.471315	-0.0717865	-0.347743	1.03096	0.745964	-0.96817	0.151413	-0.732232	1.41554	-0.0880386	0.967781	0.326164	0.431226	-0.919886	-0.425697	-0.270271	0.858482	0.680989	-0.835499
ENSG00000271092	-0.387359	-1.91467	-0.547289	-0.671733	2.57948	0.260301	-0.14391	-0.382805	2.17282	-0.123492	-0.790152	-0.734994	-0.0657663	-0.0717648	-0.520998	-1.15859	-1.15026	-0.256938	0.655043	-0.449466	-0.326192	2.88411	-0.322335	0.541437	0.237668	0.307176	0.243989	-1.98482	-0.450721	0.735215	0.164575	1.16237	-1.65749	6.77929	-0.377987	-0.682453	-0.630691	0.834675	-0.33385	-1.66812
ENSG00000271109	0.32981	0.104027	1.21439	2.30352	-0.539345	-0.583902	0.973114	0.965352	-0.113062	-0.247573	-0.840156	-0.0588161	-0.650848	-0.471782	1.41079	-0.68897	0.756018	-0.526889	-0.848564	0.864272	-1.28005	-1.46655	0.0571708	-1.15818	0.32434	0.36755	0.802449	0.614708	0.561711	-1.30048	1.64156	-0.506484	0.796485	-1.44416	-0.879988	0.158863	1.06752	1.68273	-0.920483	-0.704311
ENSG00000271121	-0.277216	1.35158	-0.850335	-0.558944	6.64594	0.0930506	0.477705	-0.977715	-1.14981	0.578777	-0.912887	-1.11514	-0.200059	-0.193966	0.79012	-1.43613	0.0324046	1.05813	0.175576	-4.84403	3.33508	-1.61006	-0.649855	2.80307	1.25697	-1.04766	-1.41984	6.39539	0.51256	-5.6384	0.856497	-1.3774	2.48043	-1.07692	-0.477138	0.631929	1.75917	-0.765857	2.16676	-0.440494
ENSG00000271122	-0.0854057	-2.02088	-0.924074	0.340968	-0.120527	-0.272787	-0.0710142	-0.537862	-0.625273	-0.163256	-0.439078	0.0919436	0.688822	-0.783859	-1.51852	-0.044654	0.159815	-0.267615	1.39068	1.49258	0.605766	-0.161397	0.924988	0.150422	1.14695	-0.00743592	1.09594	-0.0235295	-0.142091	-0.884926	-0.73417	0.781558	-0.657293	-0.916268	-0.41424	-0.276272	0.377583	0.165515	0.367835	0.564255
ENSG00000271147	-0.889558	-0.950045	0.198664	0.596004	-0.2733	0.0196127	1.19064	0.833554	-1.24063	0.136211	0.303405	0.80174	1.09217	-0.162721	-1.16281	-0.339816	0.110527	-0.0892786	-1.01732	-0.43121	0.0171936	1.01064	0.835431	-2.15885	0.933926	-0.316361	0.670458	-0.0999709	-0.658671	0.294554	-0.126655	-0.327442	0.414983	-1.1804	0.602981	1.16643	0.576972	-1.43309	1.10788	1.81583
ENSG00000271151	1.13934	-1.70939	0.107736	-0.424073	-0.505995	-1.95109	-0.157602	1.6724	-0.507782	0.0354191	0.126748	-0.0401758	0.262703	0.644805	0.0413617	1.56446	2.44089	-0.598439	-0.182686	0.703726	1.1695	-1.01926	-0.835409	0.0814033	2.2967	-0.213889	-1.73247	-0.695429	0.0883054	-0.351224	1.07319	-0.820675	0.277928	0.0173816	-0.220031	0.549958	-0.0178682	-0.254898	-1.85413	-1.73782
ENSG00000271204	-0.386973	-0.768862	0.390142	-0.238225	-0.126588	0.00114318	0.0774454	1.54952	-0.651851	-0.171358	-0.181335	-0.0631723	-0.539123	1.5712	0.261525	0.623947	0.327949	-0.233057	-0.455191	-0.54675	0.858991	-0.706947	-0.541294	0.106208	-0.128439	-0.390805	-0.871657	-0.949485	-0.0762682	0.455566	-0.411109	0.0786104	-0.362516	0.314808	0.371941	0.405474	0.0843789	0.3807	0.342818	-0.110868
ENSG00000271270	-0.845502	0.172959	0.429112	-0.600138	-0.454087	-0.904715	-0.130668	1.98527	0.61085	-0.471198	-0.503965	1.33608	0.72445	-2.54521	2.68999	-0.234723	0.0160961	-1.09562	0.832627	-1.01069	0.18004	3.35417	0.829564	-0.143109	0.634	0.248423	-0.133287	0.713938	-1.19337	-0.947766	0.37475	0.998948	1.14387	0.235724	-1.26595	1.34203	-0.429513	0.26559	2.19722	0.0668841
ENSG00000271303	1.85843	0.198593	0.440668	-0.00326468	2.39686	-0.702537	-0.039718	1.42499	0.319874	-0.273044	-0.0234092	-0.766643	0.0891211	0.295097	-0.250748	-0.320451	0.790179	0.109903	0.402183	-0.330441	-1.55059	-1.23604	-0.105059	0.086476	1.29571	0.245789	0.357486	-0.00641193	-0.0824301	1.68535	-0.355262	0.63194	0.100686	-2.09337	0.936792	-0.0690502	-0.781849	0.218407	-0.757555	0.468892
ENSG00000271327	0.235666	-0.719684	-0.4537	0.107432	-0.232329	-1.45208	-0.970711	2.18294	-1.08528	0.174061	-0.645023	0.362046	1.02606	-1.58419	0.606715	-0.553655	1.24461	0.707979	-0.104449	-0.604119	0.276872	0.855342	-0.971855	1.42104	-1.07919	-0.751281	-0.247939	-1.01337	0.084511	-0.30027	-1.15921	1.1961	0.82876	-0.475931	0.171605	0.215067	-0.829579	0.495457	-1.06532	-1.20269
ENSG00000271361	2.91259	0.0697799	-1.23346	-0.275465	-0.255194	-1.73918	-0.501076	1.21365	-0.534428	-0.529988	-0.100011	-0.0624376	1.55888	-0.452914	1.0503	0.264931	-1.61208	-0.0925156	-0.588891	-1.4885	-2.04833	-2.05284	0.0986744	0.697666	1.04107	0.22498	2.3754	1.36538	0.0731703	1.84479	6.51462	1.80515	-0.0244757	0.585372	1.9427	-3.13794	4.32733	-0.528688	2.73334	0.950191
ENSG00000271383	-0.162571	-0.0630518	-0.0517661	0.469837	-0.231415	-0.14208	-0.642792	0.440692	-0.454961	0.379108	-0.0777783	-0.31182	0.171779	0.145295	-0.665247	-1.00656	-0.129769	0.339127	0.142205	-0.283157	0.302732	0.0317239	0.0680602	1.11044	-0.69189	-0.0669087	-1.53938	1.96958	-0.00856275	-0.307193	-0.708221	-1.32827	-1.1698	0.575277	-0.280684	0.245366	-0.919062	-0.297909	-0.59564	0.255966
ENSG00000271425	-0.263905	-0.109048	-0.291799	-0.79373	-0.200433	0.258828	0.435278	0.855383	-0.228356	0.209668	0.348433	-0.207743	0.0629158	-0.801683	-0.896256	-0.412016	-0.930231	-0.0173864	1.01856	-1.35573	0.838771	-0.814839	-0.182758	1.46294	-0.538626	-0.0956425	-0.0891433	-0.579824	0.900925	0.340761	0.30639	-0.936407	-0.39729	1.16147	-0.63253	-0.185425	-0.297266	0.0755914	0.352601	-0.247509
ENSG00000271461	0.984673	-0.752898	-0.139605	0.0371219	-0.265015	0.578782	-0.316558	3.23351	-0.00981453	-0.115676	-0.332332	-0.0032534	-0.429504	-0.806424	0.120881	-0.58179	0.73616	-1.22806	0.438342	-2.21573	1.01381	-0.98333	-0.190231	0.0555603	1.17093	-0.0644861	-1.30448	-1.82392	0.0107167	-0.532029	0.192491	-0.503876	0.0329988	-0.239944	-0.0137562	0.358194	0.140806	-1.70343	0.482236	0.320308
ENSG00000271503	0.0642597	-0.105738	4.70009	-0.521496	-0.0614713	0.00639342	-0.850121	-0.0301777	0.0868368	-0.165862	3.7512	-0.643539	-1.27471	-0.604945	-0.0860973	0.511675	0.241241	-0.144125	0.36992	-0.395092	-0.312947	0.11721	-0.730922	-0.337719	-0.136924	0.669425	2.4355	0.785218	-0.325658	-0.291049	0.635133	0.0486213	-0.0045383	-0.138145	-0.839059	-0.306239	0.517912	-0.572029	-0.609539	-1.18576
ENSG00000271533	0.412279	-1.80092	-0.407057	-0.3159	-0.041161	-0.00510737	-0.465624	-0.149425	-0.725308	0.0935419	-0.349772	0.0397898	-0.125325	0.0659891	0.28853	0.252371	0.539181	0.110706	-0.62149	0.176417	2.42753	-0.177991	-0.125186	-0.928495	-0.420451	0.212708	-2.3644	-0.499776	-0.0692695	-0.170726	-0.337969	0.20283	-0.324268	-0.151106	0.655836	0.825785	0.130304	1.01219	-1.34379	0.168225
ENSG00000271553	0.519257	-1.65928	-0.293087	-0.513948	-0.139258	0.142764	-0.993391	1.42535	-0.23123	0.506411	-0.129094	0.0978593	0.0923662	-0.888742	0.0594927	-0.581341	-0.0316646	-0.87864	-1.89468	-0.0152349	3.39151	-0.986709	0.0734424	0.00542636	0.717602	1.11665	-0.654709	-0.167327	-0.97864	-1.59807	-0.893308	3.55732	-0.50296	-0.89003	1.41789	-0.628403	-1.20628	-0.327431	0.68599	-0.196586
ENSG00000271601	-0.110998	-0.112744	0.46319	0.496898	-0.36528	-0.83122	-0.0433529	-0.443868	-0.271775	0.185196	-0.234917	0.0546858	-0.620901	-0.662616	-0.381924	0.878924	1.01007	-0.246654	-0.53468	-0.0643482	0.191006	0.0437503	0.301553	0.433615	-0.210161	0.0312752	0.772195	1.04936	0.354924	-0.319838	0.126592	-0.503789	-0.371333	-0.686293	0.167375	-0.308317	-0.106927	-0.611306	0.155153	0.104202
ENSG00000271605	2.00738	0.634477	-0.85451	0.181442	-0.501087	1.73428	0.358752	-1.01507	0.0353171	0.157913	0.167936	-1.25139	1.06601	-1.15077	1.51501	0.453912	0.528701	1.45327	-2.22346	-1.20812	0.0871241	-0.178268	0.546428	1.43428	0.445257	0.162603	-1.58736	0.598033	-0.493508	-0.83912	-0.427592	-0.0318907	-0.112377	-0.761198	0.641453	-1.05929	-0.314743	-1.30541	-1.58142	-0.0338199
ENSG00000271614	-0.253921	0.445668	-0.10126	-0.612935	-0.391402	-2.10637	0.898018	1.83323	-0.583861	-0.51745	-0.701302	0.298695	-0.677952	1.18213	-1.20009	-0.413264	0.686713	0.0620873	-1.39674	1.52114	-0.114564	-0.337151	-0.251579	2.37134	0.682361	-0.440584	0.13098	1.24247	-1.06953	-0.288906	-2.69124	-0.287166	-0.496656	0.519793	0.95504	0.0109074	-0.111066	0.365318	-0.346561	-0.651949
ENSG00000271646	-0.74302	-0.665877	-0.566435	-0.286888	0.0469134	2.29123	-0.364606	1.0747	-0.69433	-0.186431	-0.293636	-0.462332	-0.563209	-0.432677	-0.742072	0.0185054	-0.336313	1.73694	-0.0662657	0.699152	-0.866415	0.0801317	-0.712087	-0.399142	0.154708	-0.191708	-0.355569	-0.135961	-0.482596	-0.316337	0.104429	0.9178	0.241645	0.689289	-0.50721	0.999158	-0.154105	0.190099	0.270701	-1.15492
ENSG00000271736	-0.145386	0.494663	-0.0711534	-0.148769	3.77304	0.692647	0.362801	-0.490583	5.50917	-0.890251	0.300693	-0.0520925	-0.535704	-0.51416	1.53055	-0.499396	0.361094	-0.214537	-0.73957	-1.17425	1.6053	0.839821	-0.569155	0.0270015	0.222387	-1.31616	-2.98447	-1.93985	0.0728778	-0.480161	-0.507803	0.0660664	-0.410708	-3.49302	-0.32856	-0.491008	0.52943	-1.40386	2.21736	0.463291
ENSG00000271741	-0.347692	-1.3384	-0.313967	-0.574305	0.166699	-0.0703016	-0.568282	-0.6949	2.03451	0.184011	-0.986379	-0.100699	-0.0611463	-0.404422	-0.531868	0.481498	-0.247651	0.00283805	2.67743	-0.284093	2.09583	-0.199497	0.224512	0.989995	-0.209532	-0.0351795	1.02814	-0.390252	0.791788	0.222311	0.0333793	0.271107	-0.682858	1.71266	0.23082	-1.72599	-0.0185104	-0.596204	0.556025	1.84323
ENSG00000271780	-0.604395	1.42675	-0.463748	0.543083	-0.121846	-0.180294	-0.18661	-0.445083	0.31078	0.0173091	-0.720448	-0.278336	0.551384	-0.0153368	-0.388974	-0.434335	-0.0248328	0.231622	-1.6429	2.17976	-0.288682	-0.000527635	-1.3304	0.727191	1.43087	-0.201059	-1.18675	0.130173	0.43445	-0.844173	-0.32157	-2.15468	0.493185	2.49055	-1.85406	0.682686	-0.0609491	1.30197	0.273975	-0.965595
ENSG00000271789	-0.480204	-0.936824	-0.0764363	0.191083	-0.231836	-0.974636	0.811255	0.734333	0.044356	-0.230113	-0.242733	0.642829	0.360482	-0.522996	1.68105	-0.672088	0.493317	-0.666069	0.406915	-0.339838	-0.281408	-0.417449	0.179463	0.56338	1.77274	0.0431051	-0.869106	-0.32894	-0.000959116	-0.103013	-1.06336	1.72977	-0.736995	-1.14792	0.164834	0.677042	0.808055	1.48769	-0.352944	-0.26662
ENSG00000271795	0.700938	-0.598434	-0.617512	-0.521445	0.501551	-0.821072	-0.680348	0.0547279	-1.44657	-0.205261	-0.297074	-0.296408	0.394778	0.168904	0.478036	0.0972746	0.164299	0.159166	1.54018	-0.888532	0.746191	-1.26055	0.206113	0.585337	4.38525	-0.886308	-0.110763	-0.119786	-0.73089	-0.826182	-1.23071	-1.46244	-0.541735	0.517924	1.06692	0.983168	-0.128255	-0.742263	-1.03196	1.89956
ENSG00000271816	-0.900779	0.182994	-0.273682	-0.0327873	-0.114352	1.47179	-0.0660027	0.432436	1.78443	0.256136	-0.316639	0.17021	0.301261	-0.43998	2.6277	-0.270722	-0.259888	-0.254949	0.873476	0.259139	-0.12996	-0.366533	0.851307	-0.649645	0.313752	-0.538057	-0.502428	0.928554	0.0768711	1.70457	-0.631992	1.29635	-0.132724	0.79987	0.799065	-0.841078	1.07872	0.515723	-0.0729527	-2.60874
ENSG00000271851	-0.355828	-1.18645	-0.483512	-0.41068	-0.272876	-0.755335	-1.38414	-0.466142	-0.104304	-0.229385	-0.204006	-1.09552	-0.596268	-0.983695	1.09314	0.506266	0.809619	-0.183526	-0.596483	0.711662	0.763271	-0.00839732	0.810395	-0.527426	0.353854	0.220214	-1.09849	0.600032	0.210793	-0.233294	-0.239107	-0.12296	-1.14205	0.559964	0.916066	0.096537	0.0495051	0.138424	-1.09496	0.182386
ENSG00000271856	0.261475	-0.871995	-0.361989	3.00003	0.252056	-0.145204	2.59229	0.186664	-0.820009	-0.0101971	-0.121126	-0.238971	-0.28585	-0.659549	0.161833	-0.352143	0.859517	-0.156389	-1.3547	-0.316685	0.173368	-0.250664	-0.587431	0.0122307	1.51704	-0.0870238	0.743031	-0.650432	0.0302417	-0.800552	0.396245	-0.76523	-0.171525	0.343549	0.0638467	0.523986	-0.350812	-0.336644	0.545679	0.887711
ENSG00000271862	-0.268799	-1.62038	-0.58827	-0.17587	0.00146923	0.614081	-0.700431	0.734283	-1.05128	-0.253842	0.0434185	-0.362431	1.09068	-0.512332	-0.0430893	-0.21602	-1.04176	0.0689505	-0.644546	-0.563862	1.71289	-0.0805138	0.332633	-0.933268	1.90155	-0.310737	0.844579	-1.33552	-0.515797	-0.411286	-0.880487	-1.35015	-0.432856	0.0491632	0.890005	0.807074	-0.121111	-0.302111	0.00208882	0.379039
ENSG00000271913	-0.628903	-0.169148	-0.332714	-0.637181	0.0541338	-0.913687	1.0123	0.731333	-1.16522	-0.362316	-0.564167	-0.0229564	-0.769153	-1.66459	-0.511982	-0.547429	1.96834	1.16702	-1.41002	1.18144	-1.08719	-0.696538	-0.53885	0.680284	0.562463	-0.259698	-0.00323425	0.209965	-1.16765	0.0149782	0.523034	1.19325	0.0126232	-0.780635	0.00310084	0.124203	-0.314972	0.712593	0.0793024	-0.267455
ENSG00000271959	0.0522829	2.20674	-0.842957	1.55335	0.20899	-1.75735	-1.07506	0.894615	0.534732	0.418975	-0.218405	-0.939043	0.572591	-0.343094	-0.28755	-1.32392	1.3358	0.419747	3.87716	-1.86648	1.47902	-0.516913	1.01463	3.48182	3.14424	0.694097	-0.267024	0.677455	0.178203	-1.01939	-0.736928	1.6341	-0.746812	0.508331	0.254314	0.856616	0.21415	-1.32953	1.66388	-1.2175
ENSG00000271964	-0.292521	0.107105	-1.04486	6.53493	-0.256213	0.156559	-1.25284	0.308911	-0.519986	-0.205497	0.175938	0.061005	-0.844477	-0.267981	0.50565	1.48989	-0.90172	0.254375	-0.111902	-2.05391	0.926865	0.639205	0.743548	-0.00819057	-0.370983	-0.316067	0.60089	-0.355125	-0.0141635	-0.665951	-1.2148	-0.146751	0.281958	-0.670377	-1.09085	0.0442307	-0.304275	-1.05623	-0.103395	1.14387
ENSG00000271976	-1.19179	-0.504293	-0.123138	-0.146546	-0.586706	-0.584082	-0.972461	0.394048	-0.106616	-0.0671394	-0.193481	0.31306	0.23436	-0.411161	3.25564	0.110714	0.898199	-0.224566	-0.240383	0.371151	2.01719	-0.391774	0.514721	-1.14602	-1.0538	-0.186376	0.868241	0.736673	0.141683	0.157578	0.27503	1.20727	-1.24394	0.186617	-0.535667	-0.735019	-0.212603	0.461555	0.696722	-0.241931
ENSG00000272033	0.129467	-1.49626	-0.310581	-0.519081	0.136135	-0.680639	0.369995	-0.344043	-0.914245	-0.102692	0.0184905	0.216371	-0.224174	1.09115	-0.803561	-0.0200249	1.40651	0.130991	-0.801225	-0.328062	1.74535	0.132446	-0.80619	0.885661	4.32287	-0.472331	-0.712812	-1.29963	-0.664445	-0.213981	0.0453608	-2.04084	0.271433	2.26962	0.265548	1.61011	-0.424519	0.112419	0.339118	-0.0825515
ENSG00000272037	0.0472448	-1.96701	-0.763512	-0.527853	-0.418931	-0.303677	0.0525363	2.51412	-0.761143	-0.379085	-0.365534	0.539026	-0.196274	-2.03228	-0.0426013	0.711693	0.945146	0.827846	-1.18013	0.825642	0.462134	0.492228	0.293987	-0.965873	-2.62103	-0.780813	-0.206739	-1.2655	0.406736	-0.15894	0.628076	2.19037	0.173778	-0.659596	0.325837	-0.438996	-0.193935	2.08315	-2.09856	-0.0858165
ENSG00000272047	0.232293	-1.1784	-0.463607	-0.358704	-0.57315	-0.35207	-0.450569	-1.03559	0.381082	0.229077	0.331658	-0.0458871	0.426179	-1.12753	1.30059	0.0259692	-0.356326	-0.024003	0.507448	0.198825	-0.869846	0.546158	0.61528	0.0625316	0.693472	-0.244605	1.20958	1.70586	-0.99409	-0.571649	0.38115	0.529489	-0.523036	0.568701	-0.609221	0.233532	0.637038	-0.444132	-0.639644	0.279625
ENSG00000272054	-0.436365	-1.97391	0.194205	0.466967	0.005092	0.769528	-0.11642	-1.0311	-0.876305	-0.0886077	-0.847595	-0.979678	-0.539752	-1.59682	1.34909	0.414042	1.50223	-1.7153	-1.48786	1.08294	1.94558	-0.704416	0.450756	-0.276192	-0.32399	-0.251372	0.282932	-2.00973	-0.991448	-1.08699	1.20066	-0.254497	0.735434	-0.311709	-0.0256381	-1.13274	-0.144214	-1.34666	1.07753	-1.4887
ENSG00000272079	3.06871	-0.0593709	0.309687	0.957304	0.447668	-1.91093	-0.632192	2.12148	-0.877349	0.233272	0.169937	0.124219	-0.495982	-1.5322	0.204377	1.3725	1.60063	-0.572043	-0.119468	0.136242	1.07912	0.741355	0.0567067	-1.22852	-1.10747	0.183096	-0.217987	-0.303703	1.60884	1.27332	-0.706786	1.05709	0.279001	-0.277711	-1.90067	0.933477	0.272709	0.776682	-0.243995	0.412311
ENSG00000272084	-0.425	1.18084	-0.511677	-0.307113	-0.175458	0.411098	-0.768207	-0.517734	-0.423036	-0.389941	0.0031865	-0.140293	-0.142312	0.140742	0.257356	0.38005	-0.238438	-0.627067	-0.469885	-0.237077	0.281757	-0.161154	-0.424723	-0.41523	0.240761	-0.041143	-0.439916	-1.16103	-0.0616498	0.82486	-0.118611	-0.306599	0.360921	0.742862	-0.374296	0.396291	-0.328983	1.00971	-0.0917979	0.179301
ENSG00000272106	-0.743952	0.636495	-0.441467	0.0366465	-0.291348	-0.494373	-0.140112	-0.106652	-0.281523	-0.000648602	-0.0397657	-0.204273	0.0778808	0.0396718	0.102835	0.437628	-0.744717	-0.971583	1.71061	1.40015	0.307485	0.794054	-0.0848481	0.262162	0.883072	-0.384317	-0.0474982	0.519285	-0.00288897	0.653713	-0.102805	-1.90186	0.120533	-0.279001	-0.414047	0.158211	0.229076	-0.348948	0.0323694	0.72263
ENSG00000272140	-0.736458	-1.41271	-0.015821	-0.588716	0.573872	-0.21485	-0.589225	0.379772	-0.277524	-0.0487668	-0.16505	0.453547	0.656198	-0.36384	-2.11582	0.0688414	-0.678567	-0.105533	0.668716	-0.907338	0.8276	-0.931696	-0.147411	-1.19227	1.86103	1.37897	1.13434	0.480556	0.331387	-0.179209	-0.220837	1.24828	-0.720852	0.113062	0.961166	-0.484799	-0.369121	0.940183	0.0706773	-0.109758
ENSG00000272144	-0.89718	-0.502439	-0.643166	0.215861	-0.206968	1.68965	0.149855	-0.64183	0.161583	0.210209	-0.733768	0.632734	-0.110267	-1.56883	2.13416	0.294967	0.184665	1.41997	-1.25172	0.518378	1.13385	1.22678	-0.183145	0.775069	1.34615	0.655424	0.473175	0.758914	0.0110732	-1.03832	1.16188	2.55757	-0.0530737	0.785819	-0.237812	-0.738586	1.04428	0.137447	-1.16017	-1.05924
ENSG00000272145	-0.691685	0.217525	-0.156004	0.55308	-0.0917355	-0.648642	-0.192626	0.0984032	-0.710985	-0.0637589	-0.267274	0.304746	-0.369463	-0.492351	-1.28924	0.520129	-0.584445	-0.0521406	-0.287948	-0.502154	-0.199535	0.101739	-0.688231	-0.679027	0.449238	-0.424537	0.132512	-0.549828	-0.66266	0.631395	-0.530425	0.179353	0.351807	0.124185	-0.58346	1.89329	-0.518705	-0.943151	0.185608	-0.675157
ENSG00000272195	-1.31904	1.56803	-0.575332	-0.930222	-0.834546	-0.16671	0.11531	-0.0654565	0.10958	-0.288786	-0.145536	0.518573	-0.000296112	-0.489142	0.599874	0.131357	-1.32033	0.658572	-0.988098	1.92447	1.25901	1.18116	-0.427451	0.189953	0.430224	-1.80967	0.0870653	2.19517	-0.327698	-0.756131	0.793674	0.769113	-0.537071	-0.249665	-0.0819191	1.7764	1.04337	-0.384716	-1.32902	-0.4298
ENSG00000272219	1.57416	-0.209804	-0.770783	-0.318648	0.140571	0.35445	-0.15397	0.39146	-0.614062	-0.087825	-0.0208075	-0.230813	0.330463	0.670709	-0.0573483	0.623987	-0.483262	-0.197869	-0.528582	-0.0229935	-0.0942482	-0.299391	0.422064	-0.250151	-1.73017	-0.0791555	-2.45149	-0.772143	-0.703384	-1.12417	0.195061	0.757543	-0.0633457	-0.178035	0.187287	0.558359	-0.0580095	0.586094	-0.402847	-0.271593
ENSG00000272221	-0.465242	0.303244	0.0147509	-0.891247	-0.883225	0.239175	0.617485	0.120789	-0.0269799	0.0322426	-0.830098	0.0347927	-0.895035	-1.23411	0.416912	-1.57899	3.80331	-0.341038	1.19093	-1.65317	-0.132485	0.922875	-0.130755	-1.07516	1.23144	-0.0928273	0.816229	0.0856689	0.0117364	0.877363	2.82819	0.230858	1.1268	-0.0581782	-0.321815	0.20471	0.574983	1.11214	-0.561088	0.296216
ENSG00000272288	0.950251	-0.0613961	-1.01935	0.0752689	-0.468491	-0.360123	-0.0689841	0.834698	0.938248	0.0921452	0.129624	-0.133424	0.0437684	0.223021	1.31315	-0.538746	0.9917	0.312103	-1.21361	0.855112	-1.48875	-0.130418	0.150282	0.664192	-0.270625	-0.270736	1.41687	0.71302	-0.808602	-1.32026	-0.148515	-0.144588	0.00577928	2.68394	1.70777	-0.546813	1.96317	-1.99369	-0.636347	-1.26064
ENSG00000272316	-0.57729	-1.99967	0.702148	1.2777	-0.459668	-0.809123	0.845504	-0.0884594	-0.129681	0.169952	-0.531654	0.464962	-0.0761509	-0.404657	0.23946	0.881797	0.479913	-0.117265	-1.75913	0.8048	0.828947	0.453926	0.490565	0.547297	2.79704	-0.494739	0.565175	-0.173633	-0.31627	-0.948453	0.0444777	0.541795	0.659881	0.773486	0.164751	0.350991	-0.252913	0.924304	0.561942	-0.364859
ENSG00000272325	1.14547	-0.170202	-0.619319	-0.827575	-0.413276	-1.30238	-0.212832	-0.327075	-0.149036	0.172294	-0.014412	-0.244589	-0.206611	0.141222	0.394275	0.255829	-0.953502	-0.743399	-0.0669256	-0.902794	-0.068086	1.01025	-0.101872	-0.21577	1.67769	-0.130584	0.294687	0.168265	1.10859	0.358201	-0.327845	-0.724267	-0.104838	0.318213	0.061606	-0.267374	0.455322	-0.828641	-0.155737	0.217748
ENSG00000272333	-0.221386	1.44635	-0.161338	-0.342058	-0.062408	1.65426	0.0109316	0.3884	-0.446445	0.0809002	-0.278068	-0.101577	-0.585365	-0.0540342	-0.671514	0.0179286	-0.289864	-0.307774	-0.0983907	-0.0657822	0.299448	0.241866	-0.329096	-0.403603	0.406042	-0.149669	0.542053	-0.642725	0.453829	-1.38915	-0.479092	-0.633793	-0.326326	-0.0511014	-0.733437	0.2601	-0.276082	1.24357	0.180238	0.000426008
ENSG00000272335	-0.538702	-1.8037	0.155209	0.5118	0.131684	-0.374556	0.0994728	-0.472716	-1.0287	-0.0463874	-0.180246	-0.381323	0.31806	-0.797017	1.85008	0.33427	-0.173807	0.0254591	-0.737485	0.773634	0.453394	-0.00617166	0.604799	-0.430472	0.188278	-0.177994	-0.606271	-0.526534	0.074002	-1.03987	0.837633	1.30008	-0.356902	0.424242	-0.478813	-0.24093	0.373802	1.14529	-0.0359479	0.679572
ENSG00000272341	-0.3528	-2.51297	1.05726	0.0186986	-0.572583	0.723747	0.120246	-1.08986	-0.487499	0.776714	-0.390839	0.936365	-0.780954	-0.994686	-1.56878	-0.574699	2.98993	-0.667029	-1.01985	1.69917	2.31909	-1.11081	-0.496156	-0.435438	-1.3835	-0.0415692	0.496675	-1.29335	-1.02621	0.926812	-0.597715	0.56326	0.359185	1.53132	1.28747	-0.183583	0.475798	-0.174873	1.05928	-0.0575155
ENSG00000272345	-1.01924	-1.66609	-0.107436	-0.341198	-0.0174482	0.551461	-0.400771	1.77046	-0.884586	-0.313526	-0.252696	0.0145497	0.370372	-0.528465	0.272983	-0.98679	0.323783	-0.340128	0.0277213	-0.785256	2.70295	-0.592855	-0.331715	-0.0831761	-0.108217	-0.1819	0.0636357	-0.499942	-0.43252	1.856	-0.797027	0.391463	-0.152132	0.0467051	-0.279357	0.232311	-0.818489	0.72633	-0.104475	0.24163
ENSG00000272356	-0.481114	-0.760672	-0.146998	0.202417	-0.118775	-0.814988	1.20097	0.739428	-0.257753	0.0954863	-0.385803	0.446522	0.633394	-0.367845	-0.117557	-0.0574433	-0.350048	-0.345482	0.0239789	0.227131	-0.401502	-0.42403	-0.332517	0.22607	2.13755	0.125589	-1.38431	0.77882	0.110803	0.198471	-0.391011	1.27965	-0.370628	-0.132498	0.0398993	-0.130971	-0.0904662	0.730476	0.435614	-0.0584188
ENSG00000272374	-0.410341	-0.473204	-0.055267	-0.314545	-0.53635	-0.525416	-0.715145	-0.00644786	-0.200478	-0.25962	-0.00413747	-0.665786	-0.388071	-0.214182	-0.592456	0.694678	-1.60029	0.454087	-0.863781	-0.0626979	1.26119	-0.346137	0.183696	0.880502	1.13858	0.402646	-0.167163	0.993626	-0.577556	1.15209	-0.387813	2.44331	-0.0968938	1.19656	1.28133	-0.233571	0.891654	1.32441	-1.49489	-0.732185
ENSG00000272391	0.0977762	0.644836	-0.416308	-0.411929	-0.283803	-0.638974	-0.358693	-0.133485	0.637337	-0.0609768	-0.358063	-0.279749	-0.709704	0.158126	-0.213582	-0.0537665	-0.24244	-0.295468	0.629456	-1.20043	0.223603	0.320598	-0.0455601	-0.584254	-0.337071	-0.0911312	0.831313	0.373245	0.273323	-0.928976	-0.412708	-0.594762	-0.428351	-0.299724	-0.21138	0.0774374	-0.220311	-0.292586	-0.311149	-0.210577
ENSG00000272398	-0.148214	-0.448577	-1.91509	-1.83887	-0.580406	0.359382	2.44341	-1.88258	-0.740955	-0.692517	0.0251353	9.9662	-2.64789	0.00472253	0.551963	0.139018	1.3921	-0.681722	-0.61927	0.0815523	0.102845	-0.679308	-0.555545	-0.601995	-0.107817	-0.712867	1.31825	0.454983	3.74648	0.860936	-0.860817	-0.0725579	0.300516	-0.614418	0.0705525	-0.67802	0.582889	-0.464186	0.623194	-0.247387
ENSG00000272410	-0.341846	-0.338647	0.752461	0.382146	-1.20532	-0.157032	-0.0209184	-0.0955925	0.839011	0.442791	-0.53965	0.713914	-0.17255	-1.17315	-2.04026	-0.0854587	0.229821	-1.33942	2.78692	-3.46077	1.28372	0.366147	-0.521779	-0.272362	0.343998	0.638497	3.6889	-3.01182	0.120868	5.53917	-0.0560236	0.335244	0.676373	-0.94854	-2.19422	-2.06094	-1.52936	1.44514	-0.86752	-0.573546
ENSG00000272447	0.444433	1.205	-1.20282	-0.0142521	0.286054	-0.130174	0.160193	-0.860148	-0.798957	0.00610447	0.585819	-0.808124	-1.15421	-0.406895	1.3755	0.0531369	1.08892	0.564574	-0.0172833	1.02059	-0.162225	-0.529398	0.66717	0.519033	-1.13022	-0.319272	-0.757238	0.378409	0.338569	-1.73979	-0.37683	-1.37965	0.224534	4.09613	-0.278689	1.32522	0.328644	-0.898447	-1.03063	-0.932306
ENSG00000272449	-1.16744	1.60188	-0.338797	0.049262	-0.221716	-0.866483	-0.386076	0.756026	0.220612	0.127477	0.142488	0.418385	-0.000685263	-0.853786	0.835824	-1.02482	1.96863	-0.401643	1.26846	3.51148	-0.0680761	0.774847	-0.0383318	1.11993	-0.131703	-0.428636	-1.00016	-0.026965	0.406839	-0.0455403	0.750594	-0.448735	0.614415	-0.12746	-0.275927	1.42645	-0.00632301	-0.683454	0.576879	-0.11704
ENSG00000272455	-0.311293	0.739285	-0.364063	1.08074	-0.483905	0.265207	0.488259	1.05423	-0.252815	0.218884	-0.26403	0.356648	0.179532	-1.37835	0.314163	0.191999	-0.310724	-0.337094	-1.27126	0.164219	-0.932911	-0.272173	0.716198	-1.6894	1.35773	0.401538	-1.86645	1.44844	-0.408831	0.0228787	0.0859652	0.336193	0.790098	-0.154969	0.823581	0.4785	-0.617773	-0.166568	0.0707356	-1.4686
ENSG00000272462	-0.360749	0.528802	-0.42934	-0.608385	-0.435959	-0.302711	0.0946225	1.1568	-0.235846	0.143794	-0.199296	0.255388	-0.210695	-0.980882	-1.0963	-0.259716	1.04659	1.97962	-0.245623	-1.68512	0.471798	-1.1364	0.438934	-0.761658	-0.68303	0.227585	-1.25893	0.853956	-1.03999	0.298276	-0.304801	0.826687	0.198509	-0.60802	0.263043	-0.579523	0.0919379	-1.38055	0.604118	0.0272992
ENSG00000272477	-0.386821	-2.73669	-0.292539	2.94091	0.05777	-0.177935	-0.275538	-0.961502	-0.733286	-0.0367054	-0.610649	0.470216	-0.089894	3.0696	-0.26619	-0.528627	-0.28581	0.176261	-2.31335	0.143727	1.88259	1.11008	0.869855	0.372616	-1.2306	0.438984	-2.53022	0.0307437	0.389108	1.48247	0.746438	0.00671913	-1.03047	-0.752184	-0.497425	-0.639072	0.0714773	-0.996531	-0.504521	0.767882
ENSG00000272498	-0.0527264	0.044025	-1.36307	5.52907	-0.171475	-0.634942	-1.2616	0.8884	0.528739	-0.0544522	-0.0570547	0.121724	-0.852	-0.114591	2.18033	1.71116	-1.60935	0.510733	0.14021	-1.69834	1.80329	-0.607112	0.755111	-1.143	-0.205917	0.448349	1.40476	-1.15544	0.302342	2.16674	-1.5178	0.158718	-0.627786	-1.31538	-0.11918	0.753016	-0.483536	-2.36352	0.253708	0.776537
ENSG00000272501	0.352308	0.865663	-0.770613	-0.282343	0.0550628	0.560273	-0.166433	0.867948	-0.720434	-0.108149	-0.241901	-0.174875	-0.882964	-0.743368	0.341767	1.49177	-0.201418	0.382123	-0.33599	0.481624	0.0753548	0.335581	-0.0790325	0.495413	0.608209	-0.647043	0.233095	0.109684	-0.0309005	-0.249279	-0.106969	0.735462	-0.132494	-0.232761	0.409576	1.30067	-0.30313	0.517659	-1.46921	-0.613423
ENSG00000272505	3.92498	-0.664589	0.140617	0.24833	-0.300357	-0.0595791	0.415295	-1.09977	-0.297193	-0.228065	-0.332325	-0.114836	-0.761305	-0.250208	0.296981	0.318942	1.20238	-0.579902	-0.182073	-1.33276	1.66866	0.831988	-0.336005	-0.950058	0.43754	-0.882756	-0.859862	-0.545749	-0.414434	0.074757	1.69805	1.03321	0.4845	0.287314	1.1776	0.887364	0.51644	0.774923	0.70668	1.23382
ENSG00000272506	-0.319363	-0.661245	-0.174613	-0.294162	0.539622	-0.660817	-0.496905	4.45524	-1.42674	0.0886837	0.00183936	0.0756073	0.018209	1.30762	3.20059	-2.54597	0.188065	1.54054	-0.360567	-0.199445	2.37866	0.163278	-0.737524	1.21989	1.02736	-0.443258	0.828881	-2.78757	0.329701	-1.34051	-0.035495	1.08956	0.794914	-0.744724	1.6791	1.23451	-0.106145	-0.0621196	-0.272186	0.243624
ENSG00000272562	-0.580831	-1.47818	-0.204845	-0.419245	-0.377008	-0.531879	-0.635113	2.32235	-0.100723	-0.0426582	-0.0170996	0.322659	0.168301	-1.72125	2.01557	0.980012	2.02105	0.178431	1.16961	0.720293	0.931921	-0.194244	0.26275	-0.460995	-0.131389	-0.532591	-1.70827	-3.35911	-1.81697	2.85472	0.688617	1.67661	0.251147	-1.08678	0.167007	-1.88919	-1.08508	-0.893522	0.196916	0.141403
ENSG00000272599	-0.312677	-0.562441	-0.139453	-0.102202	-0.462994	0.758068	-0.579731	-0.00635818	0.0503152	-0.0471022	-0.0557356	0.0672803	-0.262539	-0.37844	-0.748158	-0.534477	-1.48882	-0.416889	0.357762	-0.298526	1.9619	0.921009	0.0116188	-1.79588	0.634547	0.353422	-0.757298	-0.184302	-0.703633	0.42905	-0.302774	1.07411	0.80389	-0.491078	-0.837348	-0.0248088	-0.796163	1.44467	1.10643	0.5686
ENSG00000272602	0.752264	-0.233209	-1.06914	-1.38182	-0.404723	-1.68729	0.771295	-2.63901	-1.54696	-0.775259	0.326023	-0.418228	-1.66758	-0.796712	1.47062	-0.836588	-0.23518	-0.493748	-0.194079	-0.19766	0.816317	0.561409	2.44782	-0.0957374	0.879635	-1.29681	-0.683118	-0.957945	0.35514	0.428793	3.67754	0.0865697	0.769578	-0.2998	-2.12077	1.34291	-0.527639	-1.57344	0.0472887	-0.151142
ENSG00000272606	-0.52912	-1.49384	-0.321141	0.196429	-0.0486672	-1.04244	0.179026	0.306596	-0.957697	-0.106319	-0.927223	-0.378483	0.5874	-0.217301	-1.51846	-0.400093	0.436693	0.0253311	0.549968	1.06485	-0.942978	0.115822	-0.698014	-1.01553	0.796688	0.122738	-0.612973	1.39784	-0.73025	0.582356	-0.196741	-0.25386	0.635681	-0.226013	-1.06022	1.11999	1.0067	1.2816	-0.688867	0.0275284
ENSG00000272625	-0.646318	1.19871	-0.628755	-0.599002	-0.398188	2.49053	-0.348549	0.346753	0.117206	0.0921039	0.0796399	0.164729	2.82813	-0.478628	1.78927	0.43316	0.387338	-0.583831	0.0837953	-1.89859	0.114473	0.642929	0.238341	-0.689291	-0.299678	0.15351	0.512839	0.243651	0.493623	0.716601	-0.141436	2.55734	-0.44554	-0.396541	0.427082	-0.16673	-0.971271	0.374496	0.525419	0.313009
ENSG00000272630	-0.438974	-0.455838	-0.986389	-0.399248	0.348941	0.129463	-0.661359	0.251642	-1.05811	-0.333694	-0.424384	0.052257	-0.163903	-0.822943	2.68802	-0.247602	0.329247	-0.199322	1.47171	-1.10712	0.620739	0.994042	0.510067	-0.904086	-0.521286	-0.103463	-1.06789	0.528885	0.504845	0.655207	-0.608004	1.5643	0.180853	0.64386	0.616519	0.302839	-0.45378	0.00222714	-0.460557	0.125303
ENSG00000272668	-0.272872	1.44494	1.15527	1.2951	-0.481898	-0.576742	-1.53033	-0.24041	0.776851	-0.264578	-0.526846	-0.187575	-1.59959	-0.485196	0.4922	0.145434	1.95624	-0.0721917	-0.772168	-0.926464	-1.07976	-1.0041	1.34171	2.67066	1.87151	0.287516	1.53656	0.269187	1.64923	-2.30958	3.88945	3.06358	-1.67208	-0.215453	0.779578	-0.052495	-0.0173847	0.00256605	0.993518	1.94297
ENSG00000272669	1.97112	0.757698	-0.886514	-0.538475	0.327908	2.29061	-0.163851	-0.738751	-0.972025	-0.190652	0.00324876	-0.140378	-0.436251	1.98413	-0.693558	-0.177643	0.406084	0.93711	-0.783418	0.350518	-0.985107	-0.51131	-0.616146	0.180748	-0.0706752	0.460283	-1.12076	-0.39431	-0.714839	-0.575384	0.71215	2.25801	-0.741676	0.773583	-0.922162	0.327944	-0.22466	1.88997	0.770678	0.0586423
ENSG00000272688	0.15666	-0.465968	-0.892874	0.295466	-0.127245	-0.319615	0.35584	-0.55065	-0.99258	0.281749	0.166696	0.156425	-0.482589	-0.25799	-1.20079	-1.63985	1.87972	0.0700162	0.605784	0.34009	0.531721	-0.667236	0.212283	-0.925941	-1.538	-0.976471	-0.969162	-0.230959	-1.50025	0.466741	1.54108	0.626716	-0.0341763	0.447325	-0.823685	0.98317	-0.0524122	0.697988	0.299813	0.363108
ENSG00000272690	-1.33216	0.451307	-0.205268	0.12418	-0.683115	-0.177516	-0.645805	-0.563653	0.234476	-0.117126	-0.36117	0.0773512	-1.23396	0.360076	-2.15422	0.143648	1.14189	-0.754993	0.352549	-1.73858	0.956193	0.621222	-1.1308	-0.426802	0.64843	-0.596789	-1.64138	1.04768	0.88807	0.621862	-0.651989	0.647581	0.00382035	0.576086	-0.129612	1.89967	-0.204365	1.17309	-0.273687	0.929393
ENSG00000272734	-1.83569	0.0711262	-1.24016	1.61959	-1.11176	-0.332966	-0.778865	0.493579	0.746448	-0.206153	-0.471421	0.826632	-0.24333	-0.621027	-3.4642	0.488328	0.525284	0.0662782	0.188356	1.23299	-0.857222	-2.25619	-0.77269	-0.576805	4.09478	-0.159439	-0.276952	-0.692595	-0.399846	0.290877	-2.34766	-0.85932	1.17172	0.249271	2.87886	0.676851	-0.494609	0.389688	0.622276	-0.0550329
ENSG00000272735	-0.271201	-0.173346	0.0317	-0.169067	0.0656087	-1.74468	-0.716567	1.00819	-1.4133	-0.10166	-0.771043	-0.0438857	-0.37337	0.0118723	-1.07342	-0.0884915	0.679266	0.010441	-0.155104	1.49075	-0.107301	0.656251	-0.717045	0.308103	-1.09681	-0.240152	1.18514	0.139184	-0.951873	1.45856	-0.107816	-1.58514	0.701021	4.01651	-0.705301	1.52183	-1.73225	1.43381	0.213777	-0.730581
ENSG00000272752	-1.02736	-0.312716	-0.628983	0.405102	-0.336555	0.0879826	-0.222713	-0.253227	-0.807877	0.21093	-0.503148	0.564563	-1.30145	0.066098	-1.50911	0.0941964	-0.922525	-0.0841525	2.9759	-1.63951	0.55579	1.52718	0.466171	-1.20096	0.34268	-0.719369	0.575721	-0.653926	0.281604	-1.03541	0.868688	0.0530505	0.00896195	-0.841327	0.59331	-0.39092	-0.203834	0.83459	-1.10866	-0.298159
ENSG00000272754	-0.0707941	0.897474	-0.293854	0.125298	0.15465	0.567682	-0.683972	0.280559	-0.857092	0.0158652	0.022132	-0.544352	-0.552496	0.323322	-1.77279	1.17047	0.187763	0.0780827	-0.420607	-1.9314	0.720421	-0.133395	-0.924092	-0.368625	2.28099	-0.356511	-1.37454	0.348045	-0.192986	1.33611	-0.260014	-1.02474	0.837693	-0.0708863	0.268529	2.26131	-0.801093	-1.94061	-0.345272	0.165976
ENSG00000272758	0.129152	-0.118513	-0.849902	0.580226	-0.0367296	-0.277904	-0.63893	0.504986	-0.498437	0.0442627	-0.0205622	-1.12423	-0.331679	-0.917791	3.27671	0.770401	-0.351247	0.208823	-0.396104	-1.36777	0.676545	-0.0267666	-0.246799	-1.49983	1.92208	0.25244	1.32841	-0.0321351	-0.0117625	0.987245	0.0280618	-0.128291	0.128871	3.34959	0.520566	-0.716643	-0.248308	0.29105	-0.802014	-0.85425
ENSG00000272772	0.15761	-2.70779	-0.737172	-0.624718	3.11952	0.231278	-0.216149	-0.052519	-0.409201	0.0843463	0.390628	-0.742879	-0.0455041	0.823912	4.96011	-0.861778	0.846331	-0.945845	-0.0346354	2.60882	-0.886665	-0.0463055	0.371567	1.23625	-1.07265	0.0846341	-1.67457	-1.0607	-0.102978	1.19668	-1.18248	-1.02795	-1.14968	1.1397	0.569282	-0.818186	0.393594	0.448314	1.17471	-0.405144
ENSG00000272779	0.554778	-1.05733	-0.49485	-0.839444	-1.17656	-0.202837	1.45646	-1.13763	1.36976	-0.230721	-0.0516688	-0.0740069	1.23539	0.578662	-0.500846	-0.702395	0.00869775	-0.164925	0.866124	-0.508994	-0.481999	-0.304412	0.193606	-0.215349	-1.05167	-0.719122	-1.32486	1.81591	-0.438369	-1.9312	1.18456	0.737103	0.051418	0.159385	-0.493029	-0.461423	-0.462589	0.276063	0.427167	-1.76111
ENSG00000272807	-0.197838	-2.12176	0.143721	0.290021	0.44611	-1.4448	-0.0614546	-0.801052	-0.978923	-0.235493	-0.272286	0.751952	0.373316	-1.33454	3.29816	0.209181	0.224814	0.119976	0.0177112	1.15503	2.56391	0.654637	0.601249	0.110118	1.20308	0.267929	-0.837135	-0.260772	0.0456574	0.827663	0.234245	0.442735	-0.419116	-0.201743	-0.508617	-0.0172893	0.0149219	-1.26267	1.32067	0.0122144
ENSG00000272831	0.316638	0.341144	-0.802068	-0.576239	0.43768	0.152555	-0.459671	0.0755788	-0.0214392	0.247132	-0.390009	-0.556947	-0.271299	0.478682	-0.815548	0.720681	-0.025678	0.259418	0.0701171	0.753697	-1.30588	-0.394443	0.156402	-0.0415052	0.0698592	-0.0954683	-0.640546	0.146979	-0.0396291	-0.214883	0.938046	0.95237	0.344964	-0.518303	0.580413	0.232435	-0.514184	0.445301	0.0472608	-0.201658
ENSG00000272870	-0.818143	-0.616275	0.95593	-1.46005	1.03327	-2.16472	-0.66115	-0.139236	-2.17268	0.399698	-0.244332	-0.619511	-0.119977	0.777689	0.774896	4.84582	0.882523	1.33691	2.17031	-1.21083	0.52626	-0.0100611	-0.868072	-1.41723	-2.63473	0.325331	2.10126	1.56385	0.379348	1.32555	-0.334477	0.922211	-0.905004	2.36362	1.59204	0.910517	0.572568	-1.76918	0.746988	-0.260417
ENSG00000272886	-0.144592	-0.479375	-0.275003	-0.269931	-0.174571	-0.0629522	-0.422095	-0.00477276	0.448466	0.137909	-0.427732	-0.0644915	-0.19145	0.591403	-0.99447	-0.0495561	-0.73801	0.258903	0.62614	-0.0850666	0.44338	0.0737519	-0.821834	-0.711715	0.267453	-0.286742	1.06882	-0.675457	0.302508	0.325788	-0.148934	-0.59445	0.260254	-0.5218	-0.216785	-0.0337662	-0.253821	0.0053569	0.135532	-0.163425
ENSG00000272888	-0.523706	0.333554	-0.236612	-0.0675926	1.17664	0.0913942	-0.0543306	0.452184	0.661598	0.318622	-0.517981	0.274099	-0.607872	0.587471	0.287718	-0.380973	0.951244	0.173002	-1.54374	0.209843	0.351758	-0.0690837	-0.519995	0.232484	0.400177	-0.00605296	-1.8193	-0.0760323	-0.111502	-0.198272	-0.367373	-1.18386	0.0527417	-0.807489	0.267569	0.0142925	0.33116	-0.137002	-0.151213	0.0634369
ENSG00000272906	-0.353447	0.508284	-0.842256	-0.212292	-0.0870986	0.141679	-0.691581	1.8271	-0.755234	-0.289055	-0.016553	0.26126	-0.834082	-0.451048	0.454885	0.513129	-0.489506	0.179879	0.37837	0.566388	-0.7212	-0.56652	-0.590086	-0.00487534	-1.08472	-0.0120353	-0.628585	0.363929	-0.809745	-0.606439	0.0590957	0.0699703	-0.383095	1.19409	0.879207	0.975539	0.211152	0.845352	-0.650981	-0.258997
ENSG00000272908	-0.0432947	-0.669089	2.80761	-1.27934	-0.301577	-0.154345	0.886441	0.627393	-0.818177	0.285507	-0.299911	-0.0164507	1.14884	-0.740683	-0.227565	-0.935828	-0.00135201	-0.73488	-0.934409	-0.182259	1.19289	1.33527	6.16212	1.26994	-0.0265361	0.388191	2.18527	-0.013861	-0.760495	-1.38522	1.56852	-1.0469	0.00600148	0.36743	-1.50923	0.189594	-0.0954461	0.0845005	-0.326144	0.253911
ENSG00000272914	0.08368	-1.85887	0.134965	0.201556	0.425666	2.5895	-0.490739	3.26175	-1.6803	-0.562318	-0.310282	0.17951	1.10012	-0.271464	-1.04895	1.09669	-1.30696	0.0146015	-0.218707	0.0552131	-0.537348	-2.07312	-0.888364	-0.335279	0.198113	0.122468	-0.226656	0.885326	-1.0342	1.53247	-0.0363557	2.14952	-0.519762	-1.52252	-0.642392	0.76111	-0.451248	-1.23215	-0.445577	-0.984166
ENSG00000272916	0.0483447	0.345759	-1.05915	0.197762	-0.230009	3.02739	-0.00119754	-2.0122	-0.582938	-0.246319	0.00325767	-0.325548	-0.302531	-0.373798	-0.688021	-0.179944	0.403845	-0.357885	1.6335	-1.26242	0.687391	1.07062	-0.0654811	-0.731353	1.78335	0.175888	-0.623223	-1.52948	-0.240999	-0.217401	-0.455961	0.119502	-0.0189401	1.73482	-0.583474	0.342579	-0.0726095	-1.23233	0.604153	-0.208115
ENSG00000272918	-0.199389	0.264876	-0.0473086	0.21189	-0.0853728	-0.982452	-0.805123	1.76575	-0.328461	-0.24761	-0.0467103	-0.162266	-0.56898	0.132789	-0.207525	1.21207	1.08568	-0.917508	-1.76878	-0.485683	0.780481	-0.0634818	-0.248589	-0.0688926	0.509056	-0.054314	-3.41921	0.881488	-0.259467	0.100567	-0.159153	-1.12373	0.582007	-0.660011	0.066755	0.268544	0.313813	-0.72739	-0.274023	-0.567102
ENSG00000272933	-0.584499	0.63206	-0.312642	-0.14746	-0.0729722	0.646681	-0.225084	0.746184	-1.08816	-0.234635	0.11376	0.102546	-0.589003	-0.949077	-2.9765	0.0926352	0.526624	0.153454	-0.739312	1.26304	-0.332977	0.756208	-0.642989	0.824891	0.600301	-1.24636	0.418494	1.16314	-1.4284	-0.617304	-0.661972	0.146981	0.224611	3.50706	2.08297	2.76881	-0.984481	0.154413	0.864073	-0.394613
ENSG00000272941	-0.446268	0.360559	0.344291	-0.385439	-0.172923	0.554977	-0.179293	1.41185	-0.484197	-0.226971	-0.2085	-0.466013	-0.688575	0.627236	-1.89214	1.00207	1.6439	1.84855	1.1623	-0.869352	0.618884	-0.584534	-0.942614	-0.322842	0.0257529	-0.129681	0.362287	-0.0477477	0.0695803	1.54888	0.0742121	-0.120569	-0.113863	0.0312789	-1.66863	0.279642	0.130611	-0.664565	0.580995	-0.744233
ENSG00000272953	0.563444	1.03013	-0.447546	0.116543	-0.00302603	0.490276	-0.446597	2.48068	-0.414912	-0.919894	-0.591533	0.503213	0.788416	-1.74425	2.09017	-0.0876095	2.07432	-0.114151	-0.515094	1.27034	1.01633	-0.22371	-0.106429	0.942089	-0.912621	-0.185738	0.610556	0.44309	0.139526	-2.27119	-0.411017	2.17382	-0.169764	-2.56103	0.00197743	1.00624	0.0215689	0.699037	-0.642548	0.382145
ENSG00000272977	-0.412623	-1.04398	-1.47282	0.592593	-0.213705	-1.06349	0.844683	0.865975	-1.67983	1.13339	-0.641938	0.489439	-0.373739	-0.406007	0.0531651	0.277825	0.153908	0.749435	-0.276401	1.23764	-0.197396	-1.37539	0.931616	-0.467563	-1.37589	-1.61535	0.324449	-1.27088	-0.574467	-1.02785	11.3115	-1.142	1.26491	0.933502	-1.21016	0.237878	1.23938	1.04968	-0.305151	-0.763064
ENSG00000272980	-1.34364	-1.47262	-0.745383	-0.118178	0.0148702	-0.113757	0.904963	1.08832	1.62861	0.0171773	-0.366927	-0.809384	-0.243535	0.970863	0.70841	-1.0067	0.262934	0.0600061	2.26182	0.425397	0.323291	0.733387	0.0759068	0.834233	-1.2215	0.281404	0.368027	-0.274205	-0.15904	0.862095	-0.771684	-0.843358	-0.134292	-0.681466	0.614194	-0.847138	-0.664082	1.66569	-1.15595	-0.348035
ENSG00000272994	-1.38087	-0.934322	-0.245905	1.03798	-0.0755822	0.357128	0.157238	0.937793	-1.51167	0.0369928	-0.406873	0.388434	-0.795809	-0.469426	-0.860455	0.343887	-1.30767	-0.0216286	-0.952287	0.494616	0.260495	-0.0567457	1.07344	-0.870153	0.116048	0.73756	0.74253	0.311598	-0.0494358	-1.11478	-0.190667	-0.00693854	-0.956628	-0.735866	0.23865	0.406156	-0.870697	-0.830857	0.120033	-0.503652
ENSG00000273002	-0.492713	0.105643	-1.1873	-1.54319	0.182662	-0.968093	0.793871	0.836578	-1.03229	-0.0481773	-0.308013	-0.220164	-0.133063	-1.35929	0.364611	-0.639157	2.69788	0.485986	-0.808343	0.0828114	-1.13197	-1.31412	-0.674871	-0.329118	1.42941	0.418155	-0.717823	0.360449	0.208666	-0.253863	0.272329	1.96591	-0.263075	1.45794	0.190465	-0.474386	-1.07983	0.532512	-1.60293	-0.0216739
ENSG00000273015	-0.547947	-1.1269	0.486647	0.535917	-0.27387	-0.617943	0.213632	-0.408028	-0.289702	-0.220757	-0.0391852	0.405842	-0.0342472	-0.384383	0.991693	0.433565	0.992143	-0.311017	-1.17346	0.876586	0.626557	-0.405111	-0.00548442	-0.503262	-0.170115	-0.153188	-0.861107	0.219247	0.636162	-0.226289	0.111498	0.391932	0.0139003	-0.00440681	-0.273638	0.411179	0.591248	0.622055	-0.384049	-0.00512529
ENSG00000273018	1.29473	0.68416	-1.32427	0.513635	-0.686539	-1.5441	-2.33216	-3.1387	-0.163853	1.13537	0.0647106	-0.538978	0.794177	-2.19871	-0.524489	0.661416	2.5774	-0.523941	-2.18358	-1.62446	0.579796	-2.50661	1.55269	-2.47097	0.939374	1.59026	-2.94685	2.1445	-0.331489	0.132155	0.379815	0.191529	-0.700904	-0.929793	-5.19041	-2.47155	-18.6477	6.46482	1.12187	-1.64761
ENSG00000273033	1.51608	-0.551575	-0.724285	-0.0286579	0.37944	0.559486	-0.829007	-0.134304	-1.15622	-0.332489	-0.499504	-0.959659	0.841768	1.98371	0.129126	1.20196	1.25743	-1.05275	-0.115578	-0.952156	0.583199	-0.481393	-0.511115	-0.331518	1.31902	-0.110396	-0.720463	0.0314699	-0.0127965	1.13574	0.530248	0.309442	0.400468	0.633057	-0.772392	0.140878	-0.214804	-0.291933	-1.70659	-0.0898748
ENSG00000273064	-1.97286	-0.0446582	-1.16198	-0.553296	-0.225654	2.94739	-0.464235	0.665058	-0.912643	-0.0117135	0.455705	-0.322058	-0.890144	0.162623	1.1461	0.983368	-0.453963	0.0823823	1.78347	-1.50943	-0.901645	0.996613	-0.415093	0.32974	1.26413	-0.0461893	1.53397	-1.08796	-0.611131	-1.54237	-1.83792	0.302361	0.316561	-1.05245	-0.277958	-0.0479265	-0.20061	-0.365254	-0.892998	0.204113
ENSG00000273066	-0.519191	1.55928	-0.00568301	0.296344	-0.574211	-0.548173	-0.110808	-0.0642876	0.120673	0.246554	-0.326318	0.77406	0.301692	-0.166823	0.458711	-0.365515	0.66443	-0.0560519	-0.266167	0.77051	0.327236	0.391634	0.658904	-0.693446	0.128555	-0.0698573	-0.738031	-0.0176934	0.471751	-0.416634	-0.121517	0.730298	0.472077	-0.466586	-0.751435	0.819625	-0.896445	1.45006	0.210056	0.131004
ENSG00000273084	1.14214	1.46643	-0.89486	0.0166221	0.205278	0.0709424	-1.29245	1.98619	-0.715393	-0.662713	-0.00785645	0.270381	0.605077	-2.58834	1.73165	-1.35495	2.02353	-0.26194	0.612455	0.396751	-0.109654	-0.863294	-0.258881	0.677233	0.0671828	0.121183	-0.178202	-0.408024	-0.595774	-0.640902	-0.27803	3.14598	0.870823	0.312287	-0.456644	-0.550772	-1.13305	0.47198	1.07392	1.11362
ENSG00000273117	-0.779474	0.19119	0.554159	-0.572367	-0.331146	-0.15432	0.544862	-0.0709047	1.06467	0.239849	2.2726	0.0680255	-0.768443	-0.0915332	-0.472986	-1.13305	1.15162	-0.00461076	1.31541	1.10133	-0.403785	-0.00928504	-0.00363177	0.345298	0.356518	-0.121234	-0.478049	0.941514	-0.310859	1.28842	-1.41065	0.268571	0.85203	-0.250781	-0.424481	-0.0392731	-0.570658	-1.62608	0.433703	-0.268433
ENSG00000273129	0.929213	-1.29826	-0.085867	0.11094	-0.388654	-1.61873	-1.9736	2.15845	-1.53757	0.127041	-0.136257	0.136428	-0.901752	1.51093	1.81564	-1.59325	0.935959	0.512611	-0.119405	0.748466	-0.519715	1.03576	0.707588	0.845527	-2.3713	0.671646	-0.567999	0.739678	0.348145	-0.931382	-0.143347	0.388133	0.126344	1.20535	0.792195	-0.964846	-0.374157	3.1646	2.45129	-0.215885
ENSG00000273133	1.82362	-0.233899	0.392121	0.881057	0.173059	1.04117	-0.519257	1.86431	-0.795445	0.737022	-0.270849	0.0987595	0.798804	0.527319	1.85226	-1.76112	1.7089	0.413517	0.892366	-1.6855	0.46573	-2.86937	-1.25571	-0.318761	-1.33272	0.433822	-0.975688	-0.85837	0.644403	1.71884	-1.20277	0.603016	-0.0315012	-0.886584	-0.271957	-0.50228	0.528285	1.06863	-0.397359	-1.34327
ENSG00000273136	0.0630396	-1.62361	-0.476718	-1.13079	0.278842	-0.501505	2.12958	-0.309768	-2.71651	0.0966027	0.073469	-0.155893	-1.33447	-1.72285	1.17104	-4.50993	-2.12466	2.51549	-0.93358	-1.06753	0.333434	-2.07645	-0.907549	5.16811	-0.554522	-5.46216	-1.67408	-3.44478	1.21296	2.28277	11.2722	-5.23554	2.33207	-5.47222	7.12223	-0.159081	-4.22615	-4.31485	-1.11173	-8.84297
ENSG00000273142	-0.944787	1.15585	-1.07199	0.455303	-0.273814	0.405107	0.0197552	-0.193416	0.372997	0.207803	-0.251979	0.566789	-0.673454	0.386718	1.68381	0.465356	-0.173949	-0.0139553	1.91336	0.511952	3.87227	-0.261862	0.328774	-0.540764	1.2024	-0.0575823	0.116183	1.33147	1.11341	0.636946	0.146988	-0.180744	-0.760318	-0.0739202	-0.0594111	0.706512	0.210873	1.09319	-0.128259	0.603644
ENSG00000273148	-0.911387	-0.673727	-0.541188	-0.363685	-0.431052	-1.37972	-0.41221	0.542266	-1.08987	0.0365179	-0.422087	-0.112087	-0.626593	0.379635	0.977706	0.914427	-0.638007	-0.0717511	-0.180459	1.1826	0.350746	1.1405	-0.426505	0.452336	2.53898	-0.987358	0.441951	-0.66127	-0.58186	-0.175479	0.0889315	-0.902543	0.949186	-0.402804	-0.708435	0.815733	-1.21322	0.660371	0.132734	-0.167175
ENSG00000273151	1.50743	0.864924	-0.545996	-0.467268	0.113938	-0.0533785	-0.996905	-0.256424	-0.477261	0.0297713	-0.184256	0.237671	0.797263	-2.26493	1.48748	-1.23903	-0.284492	1.08483	-1.43938	0.45551	0.0787353	0.902889	0.310453	1.16062	1.74938	0.697554	-0.326495	0.677878	0.334053	-0.227926	-0.644691	4.76531	-0.885313	-0.0272595	0.0949506	-1.94074	0.668878	1.43248	-0.924685	-0.88041
ENSG00000273154	0.117808	1.38565	0.057669	-0.34037	-0.114851	-0.0848964	-0.872665	-0.183939	-0.516142	-0.081214	0.0212302	-0.194927	-0.673376	-0.85903	0.0147244	-0.949383	-1.26563	0.0577393	-0.601505	0.732781	1.98411	0.879057	0.0600251	0.224613	-1.05787	0.33924	0.919206	-0.343328	-0.385743	-0.875188	-0.444599	2.20926	-1.04639	0.563221	0.41242	0.776069	0.0324019	0.59333	0.183066	0.329122
ENSG00000273156	-0.0695818	-1.89753	0.0354813	-0.248144	-0.39187	-1.30267	0.150191	0.745001	-0.405428	-0.251963	-0.0216231	0.078509	0.00560802	-0.26647	1.80142	0.932725	-0.548284	-1.12635	-1.34135	1.24771	1.51667	-1.20434	-0.546366	-0.598949	-0.214963	-0.246143	-1.23474	-0.404828	-0.0349782	-0.598853	0.0301026	0.85349	-0.57611	-1.39595	-0.124458	0.405941	0.0709355	0.278905	0.417445	0.00551455
ENSG00000273173	-0.00344731	-1.6085	0.677989	2.5756	-0.148815	-0.369292	1.02467	-0.241661	-0.0771099	-0.204469	-0.328762	-0.59264	-0.690897	0.707752	2.87202	-0.0247553	0.354409	-0.609804	0.122474	0.17628	0.387215	0.406122	-1.08892	-0.433874	0.112907	-0.508458	1.61465	0.848028	-0.657808	1.90402	-1.0999	1.62842	0.0367551	-0.925287	1.06132	0.610446	-0.109223	2.30098	2.27121	0.418018
ENSG00000273192	-0.343539	0.771824	0.920699	-0.228608	-0.0994713	-0.401217	-0.254225	-0.379751	-0.663851	-0.134116	-0.0304342	-1.0054	-0.832872	1.19793	-2.13844	1.74293	-0.771378	-0.602974	-0.471143	0.998492	0.0940322	-0.301795	-0.117607	0.35202	0.656617	-0.433521	-0.297455	-0.959455	0.375234	-1.14661	-1.10063	0.280236	0.726077	0.631048	-0.49413	0.301232	-0.753151	-1.49607	1.25541	1.41151
ENSG00000273213	0.768839	-0.230956	-1.07063	0.0937345	-0.390339	-1.43793	-0.554719	0.559195	-0.630663	0.335345	-0.482077	1.07676	0.516194	-0.0529081	0.784138	-0.221327	2.87305	2.04092	-2.54614	1.49778	-0.247186	-0.413813	-0.0905425	0.820616	0.256755	-0.225158	1.49744	0.211874	0.00563034	-0.735789	-0.956953	3.46416	0.44631	-2.28871	0.792563	1.24849	0.259937	3.40675	-0.748598	-0.246859
ENSG00000273221	-0.51334	-2.15423	-0.0689444	1.90921	-0.410399	0.0516286	-0.942024	-1.55485	-0.650717	0.0104294	-0.0537524	-0.65428	-0.896044	-1.55489	-2.4023	1.22805	0.90353	0.488726	-0.831588	-0.0846176	2.57235	0.320164	0.104304	-0.443134	-0.125151	-0.116177	0.618597	-1.02222	-0.229561	-0.748352	-0.170836	0.271477	0.183839	4.02179	-1.4205	-0.854111	-0.850825	-0.743707	0.398178	-0.947968
ENSG00000273230	-0.542418	2.40996	-1.63163	0.344597	-0.07129	-0.494079	-0.508156	0.842093	-0.586071	-0.195283	-0.117089	0.0873193	-0.839056	-1.35039	2.4149	0.0916962	-1.42895	0.0544346	0.12681	0.553578	0.700393	1.00004	0.667481	-0.892566	-0.59437	0.101956	-0.308868	-0.926429	-0.545248	-0.519958	-0.36489	1.50061	0.0370991	-0.355641	0.653352	0.641649	0.244839	0.457776	0.284782	0.598782
ENSG00000273243	0.727397	-0.983824	-0.159506	-0.13367	-0.852995	-2.276	-0.397061	2.57896	-0.216989	-0.184791	0.179038	0.144359	-0.0776615	0.900535	0.00738667	-0.616452	-1.37796	0.168761	-0.25027	-0.160747	0.873106	0.144766	-0.252157	-1.04482	-0.576919	-0.475953	0.013571	-3.52956	1.61978	1.83538	0.576565	0.0155291	-0.307411	-0.923127	-1.38178	-0.0648461	-0.441177	2.14923	-0.344491	-1.74464
ENSG00000273247	1.39794	-1.12448	-0.523068	-0.291581	0.223692	1.58294	-0.615003	-0.31232	-0.665273	0.153511	-0.22808	-0.087637	-0.718329	-0.682175	-0.618903	-0.371731	0.470056	0.579298	-0.734581	0.0664844	0.806768	-0.298026	-0.269742	-1.04971	-0.414779	-0.38838	-0.926764	-0.293837	-0.47025	-1.00747	0.237295	0.780284	0.0198771	0.342828	0.536601	0.00899544	-0.117086	-0.191923	0.0318121	-0.546118
ENSG00000273253	1.29944	1.85482	-0.157304	-0.4044	-0.0540132	-0.0614919	-0.300376	0.797918	-0.875065	0.0332641	-0.303772	-0.227827	-0.518212	-0.0881971	-0.748856	0.174262	1.39952	-0.331466	-0.955603	2.89239	-0.870571	-0.560145	-0.0499193	0.24811	1.75594	0.0680064	-0.224575	-1.31786	-0.351523	-0.29441	0.579858	0.361846	-0.594601	0.16626	-0.133433	0.855566	0.331801	0.172386	0.00556743	0.34488
ENSG00000273270	-0.241597	0.760725	-0.495473	-0.431815	-0.178926	1.06666	-0.219431	-0.821576	-0.530834	0.229419	-0.24245	-0.138969	-0.146975	-0.790943	1.33081	0.440952	0.947104	-0.423703	0.114927	-0.20968	-0.573811	-0.129232	-0.914614	0.0790349	2.26527	-0.548327	-0.463668	1.2777	0.142397	0.320035	-0.912726	0.331935	0.365677	0.451654	0.323769	0.924684	-0.145947	-0.783259	-0.684033	-0.0253995
ENSG00000273272	-0.626493	-0.287654	-0.575841	0.206799	-0.487174	0.883463	-0.678232	1.83158	-0.334787	-0.559783	-0.20967	-0.0812776	-0.0850013	0.334339	1.95486	0.364543	1.24348	4.8255	1.43739	0.690848	-1.81342	0.213107	-0.0677817	0.872448	-1.86508	0.416444	-0.236681	2.91699	0.239982	-1.42235	1.31302	-0.609143	0.302946	-1.40958	-1.24721	-0.913696	-0.293833	-0.127372	-0.536674	-2.16085
ENSG00000273284	-0.477064	-2.11283	0.300613	-0.486648	-0.180871	-0.116029	0.0206483	0.433	-0.457465	0.0581869	-0.498956	-0.0308382	-0.611202	-0.012979	1.06519	-0.862631	1.96628	-0.531845	-2.82842	1.03864	2.15935	0.257133	-0.212758	0.39674	1.01142	-0.0945996	-1.49717	-1.53421	0.0499013	-0.13786	0.142214	-0.767526	0.521408	-0.806568	-0.442517	-0.190325	-0.394085	0.0706128	0.219699	-0.219371
ENSG00000273295	5.69016	-1.26686	2.14077	4.62272	2.00387	-0.0679332	-1.52893	-3.26502	-1.49792	-2.40968	-2.20833	-0.351904	3.06941	-13.1116	-0.548791	-4.51063	0.777076	-2.8113	-0.789406	-2.28408	-2.69693	1.08433	8.38523	0.0494733	10.8747	3.0715	-3.39781	-5.87765	-5.21564	4.69177	10.8303	-6.62071	1.95764	-8.17138	-0.189835	-2.96656	-8.61394	2.48433	0.920779	-1.29311
ENSG00000273311	0.424153	0.00362699	-0.448873	-0.301185	-0.0470538	-0.478015	-0.346379	1.34996	-0.912537	0.00859883	-0.165958	-0.331293	-0.459956	0.245755	-0.000699378	0.363671	0.455586	-0.0545791	0.943118	-0.00982898	-0.358993	-0.26777	-0.0844082	-0.471502	-0.217579	-0.0174139	-1.55928	-0.423928	-0.337522	0.969722	0.269931	-0.401174	0.339299	-0.121498	0.0024223	0.934313	-0.308489	0.126792	-0.253544	0.123414
ENSG00000273320	-0.249558	0.435158	0.321929	0.728717	-0.0191231	1.06122	-0.174932	2.64247	-0.728922	0.0502138	-0.678703	0.420681	-0.84993	1.06228	-0.17826	0.494534	1.12088	0.356591	-0.033897	-0.42579	-0.14469	-0.343528	0.167182	0.137566	-1.03314	-0.331175	-0.15078	1.54165	-1.16631	1.35153	-0.853012	-1.84449	0.696817	-0.59484	0.222793	1.36624	0.0817344	0.156327	1.19204	-0.216034
ENSG00000273329	-0.169118	-0.346662	-0.413585	0.221699	-0.262713	-0.765518	-0.423077	-0.140397	-0.724373	-0.0579203	-0.331762	-0.0697531	0.125309	-1.95759	0.697918	1.14592	0.0976474	-0.2606	-0.404646	-0.249956	0.347009	-0.392914	0.231823	-0.270321	0.299617	-0.465825	0.632415	0.69781	-0.226055	0.364981	-0.326873	1.49174	0.295944	-0.139506	0.0269966	-0.198502	-0.517543	0.435673	-0.90058	0.328544
ENSG00000273344	-0.358722	-0.248824	0.248021	1.33778	-0.259825	-0.957239	0.915135	-0.0828084	-0.424756	0.00130457	-0.254505	-0.194512	-0.51994	-0.305559	-1.68612	0.651789	1.24117	-0.00524415	0.954523	1.02632	-0.140765	-1.2828	-1.17384	-0.408452	-0.116808	-0.369692	-0.119925	0.25329	0.418942	-0.968741	-0.222651	0.38941	-0.417684	0.366267	-0.428518	0.421655	0.489671	0.893637	-0.116579	-0.515568
ENSG00000273345	0.380035	-1.18898	-0.235526	-0.568727	-0.252888	0.638244	-0.0764252	0.694725	1.12299	0.380852	-0.0642738	-0.664852	0.147322	0.814307	0.51351	-0.376728	-0.816142	0.264251	-2.36977	0.436692	1.79323	-1.07518	0.613217	-0.756936	0.496287	0.670496	-0.160852	-0.0992353	0.248641	-0.808838	-1.64984	-0.672779	-0.611063	-1.04032	1.38805	0.382562	0.936591	1.26688	1.26879	-0.951618
ENSG00000273356	0.324364	-1.55821	0.594134	-0.140898	0.118777	-0.565412	-0.656335	1.51741	-0.789895	-0.0242663	-0.637812	0.213243	0.97736	0.835366	-1.16476	-0.895397	0.291099	-0.149329	1.10771	0.252885	0.10038	0.0325599	-1.11524	0.683616	-1.28606	-0.271032	-0.958203	-0.620776	1.31566	-0.183126	-0.813538	-1.54639	1.55975	3.66347	0.56489	0.985531	0.248402	-0.0576558	1.82746	-1.38954
ENSG00000273373	-0.182059	-1.31014	-0.224195	-0.645303	0.060833	-0.889566	-0.0604818	-0.0354127	-1.03965	0.0333495	-0.310199	-0.0492851	-0.526506	0.178831	1.34739	0.907544	-0.235616	0.0601531	-1.72691	0.45028	1.76885	0.0325447	-0.173177	-0.54956	-0.371324	0.0902184	-1.043	-1.07211	-0.0110899	-1.00759	-0.28411	0.287806	0.0359474	-0.117201	-0.0104241	0.512235	0.49253	0.545515	-0.478564	0.231557
ENSG00000273381	-0.935235	-0.347271	-0.0630078	-0.626639	0.066624	-0.817841	-0.358603	0.425287	-1.14249	0.31558	-0.167901	-0.114735	-0.593401	0.0426638	0.808847	0.800816	-0.404374	-0.0703412	0.486959	-0.118399	0.578165	0.433719	0.526909	-0.870659	-0.47481	-0.0989181	-0.0379034	-0.827065	-0.219206	-0.398923	-0.0562363	0.400284	0.729927	-0.544831	-0.475715	0.720171	-0.013765	2.02795	-0.468218	-0.512221
ENSG00000273382	0.196412	0.412068	-1.29773	-0.575804	0.141843	-0.759965	-0.730479	0.019051	-0.942112	0.122516	0.172491	-1.07471	-1.05149	0.989629	0.498359	-0.782571	-0.479598	-0.758046	-1.03698	1.23253	1.3268	1.07213	-0.976888	0.538101	-0.72257	0.234222	0.061851	0.959963	-0.941183	-0.121391	1.3856	-0.813285	0.671432	0.663569	-0.508557	1.08793	-0.41519	-0.614006	0.111377	-0.700237
ENSG00000273448	-0.663696	-0.224339	0.311763	0.207073	0.523104	0.176137	0.160229	0.84965	-1.62805	0.820821	-0.439479	0.325097	0.00126687	-0.104781	3.12788	-0.349282	0.360947	0.180686	-0.600884	-1.9707	-0.275101	-0.235912	0.68211	-2.33623	0.903647	0.140177	-0.402436	-0.0208384	0.281966	-0.365823	0.0914266	0.184641	1.46761	-0.405738	-0.544227	-0.225289	-0.479792	1.18701	-0.131748	-0.293901
ENSG00000273451	0.173508	-1.45687	-0.938336	-0.256791	-0.077558	-1.42701	0.271481	1.08287	-1.07942	0.044386	0.122191	-0.17085	0.0617528	-0.78858	-1.88546	-0.0621324	-1.24978	0.261034	1.69854	-0.807128	0.236059	-0.698062	0.482699	-1.40285	1.20079	-0.236391	-0.86246	0.0277522	-0.334097	0.313346	-0.477272	1.07233	0.306319	0.378951	-0.51951	0.049477	-0.444457	-0.0576189	-0.0323768	0.626299
ENSG00000273542	-0.0673433	-1.07495	1.04378	-0.49443	-0.35	0.0905704	-0.289025	-0.173207	0.54389	-0.129294	0.0693723	0.918069	-0.923708	0.851904	-0.479964	-0.0849599	0.699713	-0.332793	1.21684	4.71512	-0.494217	-1.95166	-0.0476605	0.544133	0.0437296	1.63274	1.37242	-1.87558	-0.0258737	-0.821788	0.575794	1.71343	-0.0256169	1.11221	-1.01829	0.0186144	-0.0343766	-0.745044	-1.32274	0.0330251
ENSG00000273559	-0.283831	0.188568	-0.202487	-0.470997	-0.228175	0.587838	-0.663727	0.742716	-0.347877	-0.0453865	-0.390174	-0.250699	-0.571845	1.11348	-0.432471	-0.0944011	-0.298941	-0.365199	0.739557	-1.22154	-0.60383	0.698318	-0.295369	0.334887	-0.233055	-0.332292	-0.468873	0.205013	-0.244601	-1.44711	0.102773	-1.18324	0.496453	-0.134429	-0.33439	0.679429	0.0506778	0.539251	0.156226	-0.678813
ENSG00000273597	-0.580738	1.24764	-0.417721	-1.02022	-0.241629	0.483715	0.0987321	1.692	0.366314	-0.447493	0.508499	0.0561066	-0.210027	-1.23505	1.54993	0.858752	-0.862382	-0.786775	0.3552	-1.87018	0.771662	-0.541984	-0.631676	0.659231	1.37457	0.811785	1.0951	-0.625309	-0.785881	2.0708	1.77707	3.56244	0.00961705	0.18266	1.15422	0.411304	-0.129742	-0.10382	1.28506	0.00615586
ENSG00000273599	-0.335943	0.896275	-1.07248	-0.295548	0.440359	-0.593313	-1.32459	1.05575	-0.55119	-0.361476	-0.542059	-0.545146	-0.512493	0.348568	0.744584	-0.0707703	-0.73739	-1.20526	3.59998	-1.35254	0.63212	0.348667	-0.464605	1.44629	0.79366	0.979111	-0.835076	-0.249602	-0.848006	1.3469	-0.584799	1.04805	-0.0286618	-0.550002	-0.465276	0.409716	-0.756361	-1.29898	1.40542	0.595552
ENSG00000273611	-0.491639	-1.1744	0.24795	-0.400007	-0.251946	-0.553149	0.101569	0.356301	-0.274426	-0.000719126	0.0176181	-0.121751	-0.47843	-0.0953713	0.171208	0.776869	-0.673043	-0.313237	0.31461	1.21194	-1.12449	0.0229211	-0.604853	0.117587	0.816413	-0.0248127	0.339205	0.548984	-0.147112	0.0455755	0.250113	-0.397574	-0.227719	-0.404263	-0.559534	-0.332769	0.20009	-0.592929	0.244992	-0.507163
ENSG00000273619	-0.51263	1.4615	-0.437949	0.628011	0.67677	-0.107472	-1.52889	-0.550828	-1.11515	-0.241439	-0.367276	-0.654535	-0.293708	-0.227075	0.697211	0.136499	0.0280145	0.0182783	0.339398	3.40817	1.41724	0.79287	-0.541693	0.343232	0.427472	-0.611821	-0.212838	-0.353882	-0.688244	-0.625104	-0.157955	0.459687	-0.291539	3.48657	0.0444457	-0.0434926	0.148956	-0.797129	-0.972466	-1.35482
ENSG00000273669	1.41658	0.151821	-0.0810978	0.701377	-0.963494	-1.00584	-1.07259	0.363954	1.27413	0.10554	-0.469973	-0.336072	-0.533156	-1.66562	0.00692422	1.1301	-0.599175	-0.295729	3.01333	-0.433932	0.594212	1.43625	-0.321051	-0.414267	4.86891	-0.318598	1.30388	-0.416571	1.06633	1.05986	-1.13906	0.00103697	0.249051	-2.04763	0.0307071	-1.04254	1.61618	-2.07622	0.130811	-0.237755
ENSG00000273691	0.539056	-0.973279	-0.679718	-0.138404	-0.0537651	-0.801124	-0.0378611	2.16394	-0.913649	-0.263447	-0.038317	0.224624	1.18899	0.0832242	-0.31717	-2.54593	-0.942321	-0.156688	-0.26483	-1.5915	2.18073	0.674515	0.891397	-0.960081	-2.0463	-0.316952	0.387299	-1.38976	0.872275	-0.716419	0.645209	1.46086	-0.136573	-0.226283	-0.988519	-1.36539	0.157414	0.569071	-0.259899	-0.248721
ENSG00000273703	-1.18278	0.336172	-0.591538	-1.1951	-0.0111147	-0.66236	-1.44906	-0.0409708	3.07028	-0.0876588	0.808436	3.96912	-2.12141	0.947702	1.67657	-0.162846	-1.0146	1.09088	-0.226837	1.94369	1.98293	-3.3486	-0.690191	-0.344562	-0.191358	3.47332	1.98417	-0.234867	0.0716164	0.865627	-0.0258322	-0.365227	0.395972	0.167954	-3.09288	-1.60051	0.273997	1.04058	-0.950822	1.22905
ENSG00000273729	-0.627365	0.85014	-0.276503	0.0218312	-0.0197284	1.98658	-0.343008	0.588954	-0.660259	0.179649	-0.289273	0.170633	-0.53394	-0.647455	0.446014	1.48111	-0.433027	-0.449465	-0.597583	0.105085	1.21242	0.106524	-0.256518	-0.302129	2.05265	-0.421962	0.763695	-0.203509	-0.120804	-0.216215	-0.12457	0.336016	0.444146	-0.0911713	0.691692	1.0241	0.242816	-0.276541	-1.15009	-0.962755
ENSG00000273749	-1.25437	0.356746	-0.956808	-1.25756	-0.215369	0.765766	0.384737	-0.244038	-1.0047	0.0480537	-0.0734988	-0.0452558	4.62486	-0.237402	-1.56753	1.12769	-0.843832	0.0472747	0.344818	-0.684082	0.200694	-0.277044	-0.506963	-2.14768	-1.33862	-0.869864	0.495307	-0.477382	0.225819	0.14885	0.0269563	0.344547	0.0840083	-0.797287	1.20771	0.949994	-0.289279	0.909096	-1.2299	-0.866954
ENSG00000273759	-0.0321566	-0.613728	0.178385	0.318194	-0.523721	-0.362589	-0.398276	0.470968	-0.193998	-0.126447	0.0435648	-0.199995	0.135213	-0.915692	0.44262	0.042454	1.09067	-0.0533439	1.20088	1.62145	1.10535	-0.324938	-0.443964	-0.33721	0.382095	-0.205186	-1.21469	-0.343097	-0.0704827	-0.181181	-0.248422	-1.99601	0.824585	0.871737	0.0950984	0.41325	0.427888	0.943354	0.174066	-0.25005
ENSG00000273784	-0.281901	-0.364273	0.703141	1.09228	-0.55347	-0.0594867	0.879796	0.524194	0.454597	0.0799378	0.59328	0.453205	0.008467	-0.116739	1.34436	0.01905	-0.227984	-0.487793	-0.169761	-0.0788586	1.3405	-0.740932	0.726943	-0.421778	1.42875	-0.504834	-0.513898	1.28556	-0.327288	-1.98205	-0.594986	-0.739228	-0.197912	0.297972	1.00289	-1.05828	-0.0996318	-1.72071	-0.977486	0.200443
ENSG00000273797	0.476149	-1.18793	-0.262529	-0.491974	-0.0853076	1.99346	-0.494425	0.315688	-0.316172	0.341674	0.0750944	-0.585891	-0.547566	0.497669	0.127683	-2.04293	-0.0716743	-0.145157	-0.934271	-0.970669	-0.0503987	0.727002	0.55903	0.0148416	0.359786	0.316594	-1.46354	-2.16496	0.694555	0.609468	-0.144069	0.0172998	0.0576638	0.588793	-0.367997	0.511947	-0.590941	0.150064	1.23947	0.7157
ENSG00000273802	-0.781949	-0.473196	-0.0225551	1.19259	0.0183992	-0.253037	-1.40494	-0.512828	0.626372	0.469621	0.377272	1.28994	-0.791533	0.244196	-0.248827	0.722694	0.709016	0.303127	0.331659	2.08174	0.203039	-0.351392	-0.185013	1.44769	0.204348	1.83177	2.59564	1.6989	0.369426	-1.87693	0.797727	-0.116041	-0.03102	-1.04339	-0.161148	-0.572689	-1.95054	0.568153	-1.42773	0.695766
ENSG00000273812	5.56261	0.89968	0.822045	0.481597	0.331714	-0.286206	0.37006	-0.295547	-0.516137	0.134852	-0.339068	0.370601	-0.266531	0.414469	-0.0648455	1.33403	0.80283	-0.982778	2.85941	-2.25895	0.309609	1.03507	-0.774501	-1.8337	1.2182	-0.690313	1.29066	-0.131947	-0.705392	-0.0806493	-0.869229	-0.0180086	-0.860328	-1.10428	-0.164251	1.02056	-0.92399	0.55232	2.00073	0.91681
ENSG00000273820	-0.566879	0.63816	0.470159	0.356102	0.234613	-0.0853655	0.10754	-0.000333564	-0.854515	-0.322654	-0.761615	-0.321464	0.198373	-1.19472	1.47089	0.00320267	2.91308	-0.0520555	-0.202277	-0.795848	-0.926221	0.187208	-0.510805	0.187518	0.0194261	0.938902	0.417301	0.917996	-0.926356	-0.894368	-0.448063	-0.11046	-0.387258	3.74555	-0.690803	0.29062	0.611677	-0.9424	0.618646	-1.57431
ENSG00000273824	0.810827	-0.477937	7.01613	-1.70936	-0.0582757	-1.32613	0.116944	0.319937	-0.355993	0.146808	-0.155913	0.834627	0.596242	-3.67605	0.445583	0.656809	-0.301786	0.0922091	-2.63749	-0.53063	-1.40251	-1.22624	3.48112	2.50523	-1.58132	-0.0273263	-1.60375	0.92459	-1.09528	-1.86826	-1.87215	0.540343	-0.661268	3.57881	-0.592754	0.0535076	2.28742	1.76188	-2.40282	-0.339332
ENSG00000273841	-0.337222	-0.482736	-0.372072	0.13622	-0.328298	0.239464	-0.107615	-0.621159	0.140458	-0.13394	-0.124476	0.121511	0.261607	-0.0984408	2.27644	-0.430557	-0.130124	-0.636644	-1.5485	-0.694134	-0.558973	0.115317	-0.1555	0.188237	0.845929	-0.317609	1.54911	-0.317686	0.268603	0.445342	-0.141689	-0.427115	0.105828	-0.27661	-0.0925518	-0.230503	0.0668151	-0.258725	-0.31982	0.629365
ENSG00000273899	0.914512	0.892967	-0.459368	-0.410416	-0.334046	-0.415362	-0.641521	0.501115	-0.377493	0.291881	-0.187398	-0.0437108	-0.121441	-0.447099	0.13323	-0.316482	-0.929618	0.285239	0.423466	-0.0968578	-0.941806	0.909127	-0.61284	-0.566358	0.0390749	-0.103849	0.609346	-0.939374	0.0851316	-0.890281	0.267977	-0.0772751	-0.195877	-0.177695	0.345668	-1.38425	0.38812	0.0014237	-0.238294	-0.449764
ENSG00000273983	-0.515609	1.09931	-0.0441086	0.495385	-0.431792	-0.486062	-2.54355	-0.556477	0.561949	-0.020736	0.941066	4.80523	-1.56443	-0.705448	0.207238	0.158174	-0.988573	0.629461	0.408581	1.60027	-0.185707	-3.90093	-1.2162	-0.860821	-0.507143	7.11889	-2.5203	-0.266529	0.16623	1.04105	0.74693	-1.87069	1.55704	-0.566797	-5.95191	-2.1144	0.411467	0.0974533	-0.273034	0.418796
ENSG00000274008	2.2664	-1.34116	0.770897	0.531218	0.413722	-1.65151	-0.527943	0.83462	-1.32658	-0.374832	-0.206556	0.382237	-0.147013	4.12867	0.0346058	1.55387	1.01041	-0.213696	2.28768	-0.755179	-0.75677	-0.618653	0.781679	1.48303	0.144119	-0.162221	0.631148	0.00528925	-0.938809	-1.68105	-0.732975	-0.482435	-0.143474	-0.769039	-1.3557	0.411424	0.143812	1.43131	1.49423	0.284855
ENSG00000274012	-0.338972	1.66218	-0.352705	-0.736442	1.87466	0.108584	-0.247702	0.0143856	3.30279	-0.000325157	-0.104242	0.188447	-0.676304	-0.517486	-0.462362	1.06332	0.258875	-0.407252	-0.331772	-0.533393	-2.97888	0.348266	0.32043	0.126595	0.875335	0.0265691	1.26239	0.307223	0.224063	-0.689271	-0.130363	-0.144905	-0.879897	0.125696	-0.806866	10.0724	0.597547	0.575748	0.256548	0.349114
ENSG00000274020	-0.551277	1.30945	1.11344	0.395673	-0.282779	-1.12698	-0.483159	0.330536	-0.408697	-0.00301168	-0.368955	0.0860355	-0.716018	-0.735378	-0.258431	1.10683	0.682146	1.2437	-1.00481	-0.229077	0.089164	-0.743399	-0.102193	0.172661	-1.28425	-0.615875	-0.700363	0.392035	-0.419918	-0.0313302	0.303135	0.0610407	0.252302	-0.159258	-1.03472	0.312604	0.313463	0.319979	0.0922115	-0.303536
ENSG00000274021	-0.310831	-0.508444	-0.26277	-0.456011	-0.0871359	-0.461322	-0.508902	1.87491	-1.01602	0.16358	-0.0248271	-0.583362	0.321366	-0.927409	-2.49383	-2.93484	-0.852598	0.280686	-0.403344	0.996951	0.245614	0.818014	-1.72395	2.53082	0.20065	-0.207073	2.76563	-0.655979	0.368377	0.494954	-0.276607	-0.824842	-0.610973	1.01212	0.291387	0.372008	-0.389617	0.388457	1.05805	0.107629
ENSG00000274026	-1.67658	0.934589	0.546263	-0.343804	0.799374	-0.210143	-1.56356	1.03055	-2.27904	-1.36094	0.566024	0.748766	-0.489699	1.52344	0.21197	-1.52273	1.55755	-0.765648	-2.65297	-2.29309	-1.00484	-2.81356	0.466469	4.32663	2.00817	0.474154	-1.53714	1.34883	0.0843951	1.15489	4.74703	1.89015	1.44269	1.67619	-0.26827	-0.743234	-0.110857	-0.0572159	1.21317	-0.440515
ENSG00000274070	0.53842	1.35888	-0.180047	-1.32616	2.10756	-0.145675	-0.45668	-0.21565	0.489652	0.206065	-1.13897	-0.474362	-0.583455	0.502215	-0.164577	-0.311486	0.354977	-0.850879	0.294691	-0.604237	0.432836	1.27974	0.264874	-1.44035	-1.49382	-0.104931	0.601753	0.0207296	-0.173063	0.636392	0.434987	0.696091	-0.0130036	-0.416997	1.30595	-0.229225	0.250745	0.266777	-2.04455	0.292822
ENSG00000274093	-0.231766	-1.53511	-0.0527115	-0.436304	-0.0116657	-0.374509	-0.2171	0.494776	-0.983894	-0.211236	-0.162703	0.222447	-0.592542	-0.131404	1.80504	0.279577	0.711051	0.125761	-1.39572	0.384252	2.04124	-0.787914	0.654843	0.0686974	-0.482663	0.20978	-2.61139	-2.25796	0.43275	3.1751	-0.425279	-1.0538	-0.819882	-0.652147	0.490922	-0.675412	-0.103046	-0.148523	0.215315	0.454528
ENSG00000274173	7.78539	-1.77902	1.05377	-0.998849	0.145311	2.70992	0.842621	1.79315	1.35408	-0.600041	-1.13891	-0.566919	-0.450411	1.1008	0.653146	1.87535	-2.71566	-0.34592	0.316262	-0.284936	-1.65848	-6.27929	0.390958	0.265472	0.603705	0.87968	0.757721	1.01713	0.424992	1.11779	3.16813	1.53071	-1.2974	0.363806	1.03995	-0.284383	-0.793997	-0.938094	-0.817346	1.89823
ENSG00000274180	0.907654	0.979083	-0.178139	-0.264571	2.16187	1.80716	0.170656	0.561587	0.155559	0.0253666	-0.577986	-0.0107865	-1.03645	-1.58703	-0.221539	-0.174725	-0.327685	-0.911999	0.0830184	-0.0141832	-0.0536272	1.05512	-0.369579	0.357504	0.387831	0.203382	0.840141	-0.402922	-0.838457	0.0596117	-0.124264	-0.486409	0.0885376	-1.4467	0.107072	0.888906	-0.0263992	-0.282315	-0.346272	1.02823
ENSG00000274211	-0.799743	1.56026	0.748167	-0.35636	-1.177	0.19209	0.669103	-0.412683	0.861422	-0.0602793	-0.0991758	0.293374	0.300975	-1.31144	0.0606775	0.11627	-0.0699908	-0.613126	-1.11724	-0.215828	-0.142068	0.43002	-0.551441	-0.274522	-1.11093	-0.479006	0.952533	-0.946459	0.424159	0.392434	0.0175595	-0.0275777	0.850678	1.92514	0.592046	-0.150973	-0.325368	0.232699	-0.462968	0.187623
ENSG00000274213	0.00492711	1.24025	-0.039702	-0.242833	0.101806	3.33167	-0.804113	1.68909	0.0458632	-0.381046	-0.851948	-0.583272	-0.793984	-0.867534	0.392908	1.58759	-0.337745	0.119412	1.64346	2.23556	0.0904441	1.21478	-1.3947	-0.819631	-2.87182	-0.154405	-1.05284	-1.37232	-0.475678	1.52055	0.391162	-1.15673	0.0314497	2.0448	0.9281	-0.408516	-0.725291	-0.29388	0.399648	-1.02324
ENSG00000274265	-0.363772	-0.82014	0.784471	0.131323	-0.187045	-0.937239	-0.175025	0.42286	-0.497228	-0.243899	-0.352174	-0.0300712	-0.435427	-0.866738	-0.12377	0.341256	0.947071	0.909342	0.0441321	0.0460107	-0.77257	-0.178128	-0.447172	0.021675	-0.550093	-0.446341	-0.667823	-2.41831	-0.479495	-0.189158	0.678471	-0.384257	0.0288504	-0.116511	-0.658668	-0.0870574	-0.284329	0.0294867	0.304503	-0.526612
ENSG00000274266	0.199369	0.401266	-1.24231	-0.90594	-2.11851	0.358345	0.537656	0.542165	2.62336	-0.33498	-0.614849	1.1788	-0.450291	-0.700669	-1.43144	0.168352	0.0508235	0.0625663	-0.0114205	-0.724609	0.0092712	-0.0614035	1.36905	-0.0774388	0.353749	0.634114	-0.545516	3.13036	0.129714	-1.71859	0.0398815	-1.61611	-1.99437	0.476743	0.100346	14.9419	1.21869	-2.72893	-1.44333	-1.31318
ENSG00000274272	0.487013	2.39841	-0.438777	0.0444119	0.0721788	-0.351919	-0.633787	0.844006	-0.285173	-0.0418538	-0.14605	-0.0643297	-0.309336	0.123146	-0.35851	-0.01425	0.289566	-0.144951	-0.466812	1.42414	2.14291	0.701934	-0.150037	-0.0978177	0.122656	-0.00279041	-1.15162	-1.10138	0.0976834	-0.852579	-0.480775	0.140147	-0.19013	-0.0523011	-0.0486395	0.225129	0.188176	0.884094	-0.119574	0.209662
ENSG00000274290	-0.358027	-0.164708	0.594056	0.621919	1.8972	-0.622062	-1.2979	-0.364229	0.454229	-0.0261401	0.468233	1.55653	-0.544027	0.431951	0.67821	0.300449	0.0368755	-0.0725813	-0.232261	2.21633	1.34756	-2.48727	-0.8794	0.540914	0.47228	2.09853	3.25562	-2.07349	0.169614	1.13103	-0.243006	-0.55897	0.734234	-0.18266	-2.12693	-2.54146	0.695129	2.06727	0.000203083	0.938362
ENSG00000274292	-0.122292	0.537045	0.312488	-0.578359	0.0526955	-1.23562	-0.390331	0.510222	-0.479612	-0.148202	-0.662351	-0.202796	-0.632742	-0.543532	-0.545321	0.154722	0.836335	-0.363592	1.29753	0.710047	0.781123	0.67915	-1.15983	-0.424644	-0.19598	0.31322	0.935586	-0.45537	0.0823746	-0.29467	0.536588	-0.539179	0.417555	-0.766312	0.0721202	1.3991	-0.21364	-0.673654	-0.596857	-0.131867
ENSG00000274349	0.625625	-0.308062	-0.935941	0.46852	-0.288194	-0.435521	-1.22383	-2.39051	-0.76385	-0.763544	-0.377118	-0.654216	-0.524863	-0.712582	-0.653077	-0.547308	0.352927	0.801928	-1.89753	-0.248854	-1.04138	-1.09426	-0.902713	0.812472	3.19643	-0.606979	-0.451051	0.89467	0.0145476	0.981306	-3.05245	0.819733	0.978017	0.434835	3.22056	-0.156452	-0.705091	-0.960712	-2.03621	-0.841528
ENSG00000274370	0.309238	1.70526	-0.187631	-0.528877	-0.284369	0.424358	-0.782982	0.209779	-0.0234888	-0.774952	-0.695882	-0.250142	0.478639	3.13623	-0.664149	1.28745	-0.211236	0.0398567	-0.897176	1.67628	-0.682337	0.204437	2.21666	0.591324	3.50038	0.398701	-0.929297	-0.877365	0.582574	0.0195642	-1.14919	-0.139276	0.0388538	-0.525404	0.698805	0.00804848	0.0417622	-0.347845	-0.924187	0.87947
ENSG00000274383	2.37181	-0.0302933	0.215409	-0.601388	-0.0255548	-0.501342	0.100654	0.114035	-0.926519	-0.365407	0.260136	-0.0893924	0.158383	-0.596735	2.55356	0.111356	-0.358209	0.300378	-0.745752	0.474014	1.49878	2.50142	-0.0745794	-1.05963	1.86785	0.226277	-1.38224	-1.01922	-0.753744	-2.52321	1.01986	-0.201506	0.476573	0.0545198	-0.984558	-0.442743	0.466741	0.603095	1.10165	0.762366
ENSG00000274421	-0.559624	-0.451454	0.086958	0.503156	-0.485814	-0.194334	0.188672	-0.419245	0.110686	0.0292016	-0.508545	-0.521346	0.756717	1.46126	2.42598	0.897625	1.47412	-0.419331	-9.41093e-05	-0.499707	0.705499	0.0261425	-0.605749	-0.200739	0.484522	-0.483196	-0.656406	-1.1043	-0.513517	-0.282993	-0.53679	-0.0757802	0.0839947	-1.44048	-0.227545	0.304092	0.20618	0.161936	-0.946425	0.591341
ENSG00000274422	-0.429916	-1.04407	-0.333594	-0.341949	-1.93066	-0.753792	-0.0679496	-1.0369	2.30449	-0.631073	0.158167	-0.464561	-0.0449125	-0.527402	-0.991425	0.435962	1.4102	-1.30851	0.382552	0.727344	1.87273	0.331665	0.17777	-0.440815	-0.659607	0.179735	-4.47195	-0.37773	0.620818	-8.32136	0.573984	1.85191	-0.869265	-0.971258	1.04668	-0.99279	0.351528	-2.74446	0.524915	-2.44911
ENSG00000274460	-0.864317	0.128685	-0.118981	-0.0409638	-0.00291178	-0.673564	-0.697456	0.231115	-0.694365	0.180992	-0.468005	-0.191926	-0.208645	0.034494	2.13658	-0.304752	0.0468866	-0.233788	-0.531476	-0.563639	1.41983	-0.614951	-1.05375	-0.416133	0.687541	0.220941	-0.0700007	-0.278838	-0.103641	-0.538556	-0.825883	0.158691	0.566308	-0.314014	-0.628646	0.376275	-0.778196	-0.544821	-0.557991	-0.774914
ENSG00000274512	-0.197706	0.861113	-0.837066	-0.609137	-0.244303	-0.129751	-0.435349	1.21608	-1.60726	0.338843	0.323376	-0.395487	-1.99964	-0.460339	-0.78752	0.0519296	-0.493044	-0.263415	0.0265045	-0.525449	0.887826	-0.148765	0.865557	-0.234864	-0.861044	0.556457	1.35067	-1.56193	-0.0224722	-0.384035	5.65038	-0.611472	-0.367141	-0.360151	-0.266921	-0.815975	-1.15676	-0.269505	0.660872	1.2256
ENSG00000274523	-0.8374	1.0176	0.391999	-0.367629	-0.0229094	0.183999	0.079839	-0.4672	-0.374192	-0.128125	-0.390471	-0.097544	0.346848	0.149699	1.13247	-0.386961	-1.24517	0.0464128	0.758419	-0.327486	-0.926429	-0.317074	-0.503203	-0.910726	-0.148375	-0.266137	-0.0326659	0.437742	-0.0231633	-0.823321	-0.152051	-0.318717	-0.093706	-0.655785	0.473219	-1.29851	-0.111151	0.0940389	0.233841	0.440473
ENSG00000274536	3.64511	-0.523653	-0.239285	0.321785	-0.171645	0.626946	0.098313	-0.395125	-0.0837868	-0.542102	-0.034146	0.725704	0.139954	0.374267	-0.222599	1.65011	0.105365	0.0833236	-0.201004	-0.411122	0.0742055	-0.325905	-0.0509244	-0.514905	-0.129006	-0.0842703	-0.730143	-1.22227	0.347682	0.696242	-0.0282266	0.680819	-0.286345	-0.377754	-1.06877	1.1827	0.0344427	1.73314	0.357401	0.0569677
ENSG00000274585	0.992605	0.862681	0.0571318	1.12856	-0.671743	0.435771	-0.839273	0.487407	0.477676	-0.0859688	-0.412985	0.224384	0.424278	-1.513	-1.22733	0.0624855	-0.58027	0.160007	0.405697	-1.85723	-0.0996347	1.68461	2.24484	2.22363	-0.232222	2.65219	-1.7918	1.20441	0.46153	-1.12894	0.0179039	-2.37267	0.149142	-0.836667	-0.0601115	14.721	2.17106	-0.470524	-0.69158	-1.5081
ENSG00000274600	-1.08727	1.05612	-1.89529	1.44197	-0.740384	-0.288136	-0.474521	-0.180064	-0.477065	-0.810983	-0.18594	-1.15643	-0.907545	-3.98035	0.0541793	-1.26572	0.55538	-0.171527	2.33058	-0.0289066	0.0434532	-0.790459	2.28242	0.338201	0.469608	-1.23008	2.62467	0.873484	-0.621831	-0.554962	-1.37345	1.60727	0.445241	-0.817852	1.21997	-1.33518	1.29951	2.28924	-0.599204	1.70091
ENSG00000274615	1.87974	-5.3625	-0.211863	-0.941144	1.54064	-1.26459	0.647962	-1.31168	-2.3622	-0.984814	1.73398	-1.72133	-1.44617	3.38407	1.66957	0.435302	-0.0109984	1.09965	-2.24089	2.1522	-0.441482	0.491136	0.167117	1.94178	1.11762	-0.939596	-1.18732	5.72875	0.729232	3.08723	2.63872	4.3561	-0.87697	0.468768	0.045605	11.3533	-1.00215	7.00123	0.403598	3.02109
ENSG00000274618	-0.174493	-1.01193	1.39636	0.818807	-0.0540848	-0.0739852	-1.20327	-1.19567	-0.300786	0.161956	0.097297	0.0150682	-0.637793	-0.754562	-0.251005	0.308261	1.05521	-0.323386	0.314807	3.0425	-1.9642	0.450313	-0.18242	1.23011	0.59328	1.60525	1.85907	-2.04296	-0.605167	-0.523969	0.425476	0.0260451	-0.687026	0.17149	-1.49465	-0.913462	0.148068	0.365313	0.733742	1.18844
ENSG00000274641	-0.923167	-0.428791	-1.04278	-1.02907	0.268099	-0.887945	-1.50854	-0.247812	0.627407	0.0211102	0.533722	3.09139	-1.63623	1.50924	-0.12414	-0.0321858	-0.0490645	0.438865	1.06942	2.98057	1.05622	-2.69828	-0.0903039	1.0387	-0.156314	1.4444	1.50379	-0.550847	-0.696895	0.323373	-0.897257	0.677934	1.23305	-0.552188	-1.69065	-2.5946	1.05085	1.35581	0.314892	0.53939
ENSG00000274717	-0.933208	1.21819	-0.0212401	-0.295604	-0.141287	3.96873	-0.724742	1.39628	-0.430233	-0.116196	0.0984102	-0.186969	-0.785832	-1.57898	-1.84794	-0.438398	-1.62637	-1.32155	-0.465792	0.244624	1.67699	0.235265	1.07902	0.919826	-0.702652	0.492252	-0.54728	0.891157	-0.822673	1.22704	-0.389521	3.64986	-0.338969	2.15378	0.66368	-1.24366	-0.683805	-0.828355	0.281961	-0.112315
ENSG00000274737	-0.128227	0.484429	-0.500586	0.13874	-0.69778	0.0287317	0.412307	1.15802	-0.205571	0.284438	0.00506591	-0.0198862	-0.327534	-3.33489	0.687064	0.204958	2.34721	-0.449551	1.78221	0.7622	0.154532	-0.59025	-0.862281	0.192667	-1.6247	-0.327561	-0.236884	-2.67764	-0.364727	-0.582834	-0.456211	-1.86909	-0.960934	0.056872	0.247369	-0.332206	-1.31118	1.15472	0.287588	1.32985
ENSG00000274750	0.287956	0.728034	0.735721	-0.745065	0.202779	-0.189485	-0.677007	0.364214	0.117188	0.548068	-0.793449	-0.179925	-0.418286	-0.474389	-2.11368	0.45891	0.655589	1.18539	0.460679	2.92333	0.628748	2.71778	0.55739	-1.15962	-1.40575	0.646849	-0.279595	0.112581	-1.56321	1.30623	-0.277857	0.618932	2.01175	2.35687	-1.08611	2.01005	0.318041	-0.126445	-0.67586	2.24936
ENSG00000274765	2.96334	-0.779492	0.546071	-1.01621	-0.369135	-1.0413	0.1494	1.33843	-0.255219	-0.0814325	0.14666	-0.529269	-0.687878	-1.41737	1.58347	-0.734398	-0.484038	-0.18319	-0.709923	-0.666445	1.64746	0.318948	-0.173711	0.342739	0.228049	0.361534	0.519885	-4.33011	0.152057	1.37978	-0.305411	0.899146	0.112653	0.299253	1.30931	-0.120654	-0.37893	-1.42912	0.695899	0.574436
ENSG00000274767	-4.6172	1.27637	1.26701	-2.67838	0.252105	-1.71203	-1.66163	2.34553	-2.20258	-0.376161	1.27207	0.416797	-2.06012	-0.0736747	-0.439646	1.63416	0.004954	0.458126	0.486216	0.81701	-1.34733	6.04356	1.39127	2.34362	2.25217	0.600737	-1.2919	-1.42	-1.9921	2.28327	-5.18752	0.483078	2.66551	0.588795	3.31977	1.91525	0.0395055	-0.957831	-3.20435	3.35543
ENSG00000274769	0.261911	-1.19988	-0.569421	0.193121	-0.26705	-0.618259	-0.716798	-0.143661	5.30717	-0.53714	0.351701	-0.00824698	0.528083	-1.03495	-0.283362	-0.352745	0.547088	-0.522457	-1.50794	1.90151	-0.421852	0.498649	-0.111754	0.854261	1.01884	-0.129661	-0.0957634	-0.26336	0.202416	-2.01386	-0.0562691	0.372976	1.03045	4.64849	-0.206111	1.11703	-0.87991	-2.14689	-1.10213	-3.32921
ENSG00000274808	0.963509	1.27113	-0.181731	-0.107906	0.00994862	-0.0348222	-0.639661	0.629051	-0.124923	-0.0349785	0.00762363	-0.622132	-1.17352	-0.430661	0.0147691	-0.132607	-0.314093	-0.214067	0.407269	-0.787103	-0.572715	-0.306928	-0.781513	-1.07328	-1.73041	0.592588	-1.2895	-2.77036	0.317582	1.15874	2.13394	-0.402011	0.440154	2.08282	0.596788	0.32384	0.450696	-1.14476	-0.141552	-0.263141
ENSG00000274828	-0.787581	-0.0606404	-0.400503	0.362952	-0.237863	0.879996	-0.204412	0.332171	0.0856664	0.375414	-0.662373	-0.239436	-0.0633264	-0.899168	-1.29696	0.694518	0.285753	0.428425	-1.15384	0.0128228	-0.472057	1.67624	-0.305563	-1.36084	1.72966	-0.474493	1.02988	0.436429	0.00491922	-0.738821	-0.430048	1.27957	0.109236	-0.703816	-0.249569	-0.259978	0.520328	0.825779	-0.569134	0.465044
ENSG00000274922	0.338783	0.618381	-1.38414	-0.21938	-0.157091	-0.129008	-0.778044	-0.165428	-0.203582	-0.157349	-0.119644	0.429902	0.53161	-0.56906	2.27938	1.21294	2.12053	0.0222733	0.825264	1.01239	-0.313157	-0.822736	-0.899203	-0.205259	1.15256	-0.0405865	0.586918	1.05977	0.262233	1.24366	-0.549309	0.483984	0.584604	-0.838497	-0.328911	0.0261146	0.18714	1.34881	-0.438333	-0.31321
ENSG00000274925	-0.581839	0.254631	-0.534352	0.0182529	-0.360013	-0.35799	-0.981324	-0.189643	-0.677087	0.0285273	-0.347168	-0.374273	-0.433738	-1.07764	0.615821	-0.129612	-0.0853824	0.140097	-0.604579	0.185753	-0.472425	0.0159319	-0.0231492	-0.727376	-0.333672	-0.406987	-1.25831	0.167223	-0.271077	-0.930492	-0.000864053	0.67641	0.524535	-0.079063	0.54917	0.753817	-0.42192	0.0237106	-0.0921779	0.0422712
ENSG00000274929	0.771181	-1.00449	0.221014	-0.22883	0.445241	-0.844753	-1.80577	2.96907	-1.20309	-0.798957	-0.411965	-0.346388	1.78614	-1.26412	1.58534	-1.11875	-0.498355	-0.27899	1.69855	1.2114	0.517575	0.438004	0.47967	-1.16402	-1.85965	-0.0336548	1.4867	0.27895	-0.00872002	0.914083	0.0548259	0.330656	0.15758	-1.61804	0.482241	0.07764	-0.845262	2.42596	0.548063	0.435919
ENSG00000274963	-1.14585	0.0781511	-0.958876	-0.498678	-0.160674	0.180945	-0.447628	1.7436	-0.352241	-0.211172	0.104413	0.450463	0.736416	2.35335	-0.0175546	-0.710996	0.712978	0.613051	1.24405	-1.51265	0.295932	-0.419726	-0.712496	3.13533	0.439922	0.299269	-0.621544	-1.32575	-1.26041	1.15375	-0.0561443	1.24603	-0.518357	1.12949	0.100122	1.37621	-0.606015	-0.52329	1.64434	0.430664
ENSG00000274979	1.46204	-1.95447	-1.15427	1.82477	-0.668902	-2.63814	-0.414853	-0.0312438	-1.01056	-0.336877	-0.423612	1.13891	-0.294765	-0.815953	2.63299	-0.01887	0.815192	0.413751	-0.995956	2.26147	0.605385	-0.375214	-0.954149	0.868808	0.671019	-0.64309	-0.477611	-0.839119	-1.21554	0.00257104	1.55992	1.28941	1.61447	-1.00673	2.03077	-1.25352	0.390119	1.19578	-3.00297	-1.38326
ENSG00000274997	-1.29436	-0.139322	-0.00939544	-1.06849	-0.849364	-0.362432	-1.43905	-0.224258	0.699119	0.216917	0.983004	5.16472	-1.95101	0.186923	-1.02039	-0.868373	-0.858207	0.735054	1.08139	3.91598	1.10578	-2.57879	-0.882878	-0.819241	-0.930362	3.89071	-0.414516	-1.54972	-0.248368	0.951159	0.00051535	-0.700726	-0.0686698	0.755543	-3.19075	-2.18234	1.12588	-0.162554	-0.711548	0.388418
ENSG00000275023	-0.323745	1.12493	0.580776	0.626761	-0.28817	0.176216	-0.0770017	-0.410758	-0.0473512	0.0827732	-0.213193	-0.0712139	-0.653839	-0.350383	-0.132611	-0.79474	0.115694	0.576028	0.381872	-0.385292	0.0896642	-0.0805735	0.248726	-0.522619	-0.249004	-0.437232	-0.277204	-0.732421	0.120169	-0.574985	-0.0164933	-0.368438	-0.469501	0.587863	-0.0163886	0.0153907	0.23181	0.529204	0.191076	0.179945
ENSG00000275052	0.130887	-0.563096	-0.10301	-0.708438	-0.308587	-0.0492974	-0.369706	0.115443	-0.274992	0.133218	-0.186145	-0.300792	-0.464881	-0.329257	0.387368	-0.320842	-0.436333	-0.145546	-0.334515	-0.542006	-1.33103	0.152331	-0.177932	-0.338493	-0.439579	-0.000847616	-1.03153	1.1285	0.0339311	0.42503	-0.193953	0.0260859	-0.0120448	0.0570006	-0.0222034	-0.0872406	-0.342568	0.408803	-0.0403076	-0.106851
ENSG00000275056	-0.328711	-0.498608	-0.501118	-0.440341	-0.193406	-1.47869	-0.573301	0.812104	-0.745504	0.0278173	-0.0591349	-0.00146936	-0.230808	0.933802	-0.743754	0.15534	-0.29822	0.152179	-0.137557	-0.561577	1.14671	-0.475196	-0.241437	0.619597	-0.712972	-0.131454	0.496328	-2.25146	-0.58409	-0.753656	-0.445253	-0.191222	0.105981	-0.442899	0.180013	0.237964	-0.943502	1.36894	-0.0182854	0.427971
ENSG00000275066	-0.444708	-0.679673	-0.111411	-0.0164422	-0.385221	-0.101416	-0.298715	-0.0771915	-0.159637	-0.0113981	-0.102475	-0.26382	-0.787967	-0.0341693	-0.744506	-0.177983	-0.27866	-0.0690687	-0.0388081	-0.204575	0.695941	0.174982	0.0415434	-0.349736	-0.476113	-0.0746065	0.0581015	-0.0613647	-0.169974	0.140369	-0.262181	0.011391	-0.00628041	-0.310817	-0.0707588	-0.0078134	0.0824723	0.163935	0.486831	0.0697825
ENSG00000275074	0.345075	1.28028	-0.461381	-1.05552	-0.162046	-1.0379	-0.291662	-0.782491	-0.639014	0.129719	-0.340266	-0.35345	-0.513296	-0.0931757	-0.132553	0.367602	0.479402	0.955696	-0.532446	2.18196	-0.66821	-0.024838	-0.111544	0.708394	2.13521	0.146505	-0.729298	-0.47749	-0.100446	-0.480749	0.144967	0.878838	0.322885	-1.1366	0.87171	0.0501674	0.184671	0.739017	-0.294323	-0.455747
ENSG00000275092	-0.200531	-0.189174	0.154745	0.204801	-0.469716	-0.585913	1.20402	0.807217	-0.546332	0.262816	0.346461	-0.209234	0.212655	0.356831	1.1915	0.541773	0.251273	-1.05134	0.796922	1.66731	-0.412071	-0.96188	-0.366604	1.59181	-0.420492	-0.450119	0.432959	-0.950952	-0.248036	1.04832	-0.880801	-0.6663	-1.19328	-0.680839	-0.162116	-0.643105	0.0597381	0.740299	-1.07594	-0.701607
ENSG00000275111	-0.400705	-1.11387	-0.33892	-0.383348	-0.653364	-0.765534	-0.130976	0.68842	-0.384115	-0.137094	-0.139733	-0.523978	-0.0177425	-1.49418	0.20075	0.112255	-0.726779	0.456761	-0.361958	0.809549	-0.671086	0.675555	0.8328	-0.884774	-0.870887	-0.118673	0.750738	0.356414	0.161457	-0.13542	-0.148382	0.544084	0.116344	0.706001	0.823705	0.103491	0.0612488	0.364803	-1.50886	-0.486531
ENSG00000275120	-0.723045	0.827089	0.184458	-1.33652	0.366158	-0.976805	-0.278303	0.40835	-0.285446	-0.157646	-0.715638	-0.0550313	1.19582	-0.349202	-0.28953	-1.44677	-1.56212	-0.713948	-0.383431	-0.0867328	-1.46191	-0.218439	-0.695784	0.780286	2.22097	-0.346566	-1.06759	0.686848	0.0751449	0.985692	-0.358717	-0.634827	-0.704063	0.94934	-0.609527	-1.19669	-0.915285	-0.874316	0.283364	0.0502506
ENSG00000275126	0.482608	-0.714127	-0.678994	0.55263	0.413394	-0.440751	-0.479485	-0.901056	1.02406	-0.340368	0.496547	1.11562	-0.707124	-0.909935	2.55261	-0.683583	1.28914	-0.383815	0.790316	3.12626	-0.0827346	-2.29202	0.386305	-0.0206996	-1.3762	0.852478	3.44973	-0.421765	-0.744967	-2.72213	0.207699	1.03524	1.36515	0.164773	-1.2672	-0.361595	0.157188	1.62057	-0.974108	3.09318
ENSG00000275131	-0.69269	-0.400119	-0.0753585	2.09193	-0.0432155	-0.430072	0.437706	0.436722	-0.811614	-0.362229	-0.234001	0.138807	-0.18655	-1.17484	-0.852018	0.285074	-0.175165	-0.480055	1.29693	-0.299215	-0.825386	-0.501885	-0.216124	0.0855256	-0.273201	-0.22629	0.104768	0.495135	0.2585	0.472443	-0.502235	0.829537	0.16367	-0.534529	0.184792	-0.357025	-0.295749	1.56776	-0.515429	-0.547176
ENSG00000275180	-0.559341	0.550523	-0.151913	0.155454	-0.124821	-0.207977	-0.49843	-0.264552	-1.19074	-0.162269	-0.627783	-0.371407	-0.0580881	-0.528527	-0.513722	0.0662551	-1.04055	-0.0491824	-2.3539	0.764306	-0.0403755	0.0787695	-0.970107	-0.312528	-0.349568	-0.98859	-0.370719	2.05831	0.49956	-2.10806	0.0483442	-0.140361	-0.426758	-1.32826	0.627929	0.845521	-0.849608	1.02149	0.101168	-0.287516
ENSG00000275183	-1.55048	2.0391	0.284184	-0.434081	0.0407856	3.16398	-0.35876	-1.43046	-0.279515	0.357251	-0.375547	0.171867	1.01376	-0.694754	1.14423	-0.606937	0.877497	0.650803	0.40682	1.38575	0.58498	-0.377916	-0.406409	-0.500472	1.24954	-0.385423	0.290478	-0.122437	-0.707388	1.67695	-1.21464	1.76799	0.9355	0.141152	0.410381	-0.089388	0.49396	-0.612347	-1.54067	-1.15263
ENSG00000275210	3.44316	-0.0884137	-0.226053	0.266086	0.514461	3.20851	-0.619401	-1.5846	-0.230395	-0.0930769	0.144769	-0.71496	0.14495	2.11312	1.28925	0.317922	-0.957851	-0.194422	-0.806719	-0.65158	2.29964	-1.18769	0.833353	0.662586	0.00981743	2.22725	-1.30919	-0.50752	-0.827453	-1.52516	-2.32127	2.7207	-0.832299	-2.21222	-0.81621	-1.11752	-0.00784474	-0.809178	-0.271454	-0.784599
ENSG00000275221	0.622146	-0.409869	-0.321886	-0.838476	-0.685312	-1.02564	-0.415306	-0.45304	0.120827	0.548734	0.192621	0.891619	-1.35169	0.1824	1.45274	1.28571	1.34441	0.808593	1.22335	4.69262	-0.264903	-1.48751	-0.0133241	1.18803	1.17768	0.964771	0.693861	-1.35617	-0.113389	-0.470656	-0.224783	0.691894	-0.026645	0.45927	0.057599	-1.48359	0.469527	0.832525	-0.642004	0.84162
ENSG00000275302	0.527606	-0.0609133	5.20292	-0.466156	-0.409414	-0.47807	0.13353	-0.561131	-0.16374	-0.0416217	-0.359929	1.49489	-0.564072	2.73044	-0.222272	1.36293	-1.70867	1.02413	-1.03743	-0.637966	0.628432	0.0690414	5.79843	0.707585	-0.854985	-1.46136	2.48152	-0.0902638	0.0963279	2.01174	0.197499	-0.639431	-0.0434464	-0.397515	-0.416659	0.779459	-0.0269884	-0.485828	0.12481	-0.41034
ENSG00000275318	-0.658764	-1.84743	-0.0268468	0.129405	-0.611601	0.03624	0.231126	0.193711	-0.366506	-0.604577	0.244908	0.116092	-0.355149	-1.17249	0.353107	-0.45538	-2.33705	0.0265186	-2.23698	-0.0511718	2.004	0.0703224	0.359417	0.0608028	0.759957	-0.378037	0.36317	-1.10683	-0.914562	0.188451	1.11585	0.878512	0.563953	-0.244284	0.825388	-2.03213	-0.923784	-0.771474	1.21896	1.43858
ENSG00000275342	-0.752149	1.46242	-1.26136	2.18135	-0.67407	0.141175	2.28291	-0.0205098	0.460084	-0.245163	-0.450631	-0.174301	-0.499503	-0.163499	0.2271	0.872011	-0.949561	0.534242	-0.104174	1.02443	0.683864	0.600741	0.165482	-1.21408	0.33529	-0.988172	1.47936	0.361749	-0.196034	0.286215	-0.635141	1.46469	-0.276499	0.849216	-0.0731379	-0.603782	-1.14741	-0.833294	-0.352429	1.50589
ENSG00000275371	-1.71273	-0.0469219	0.678907	-0.981378	-0.257579	1.21183	-0.0466852	4.86062	-0.406388	-0.0567599	0.88472	-0.00031738	-0.385122	-0.404599	0.469635	-0.377272	-0.470078	-0.0199099	0.27466	1.35774	-0.868697	5.4004	-0.313644	-0.592747	1.4406	-0.509599	-0.707396	-0.531418	-0.558626	-0.273179	0.425424	1.20083	0.408019	-1.18623	-0.617794	-0.671427	0.176972	2.61261	0.471627	-0.84551
ENSG00000275379	-0.532242	-0.295043	0.214059	0.229703	0.0728887	-0.538627	-0.511257	-0.110462	0.361041	0.290988	-0.135059	1.45623	-0.747738	0.194577	-0.55992	-0.522953	1.05797	-0.320184	0.236468	3.23455	0.857253	-2.77959	0.247942	-0.677562	0.264958	1.12815	0.883319	0.838922	0.099881	0.969648	0.390535	0.46557	0.62001	0.172355	-1.87316	-0.977101	0.131478	-0.285057	-0.215505	1.05884
ENSG00000275395	0.2538	1.56601	-1.09552	4.8957	-0.478901	0.929345	2.06031	-0.227311	0.499941	-0.538586	-0.604104	-0.273135	-1.02554	-0.185916	0.585693	-0.744184	-1.4028	-0.868078	-0.292208	1.26183	-0.788378	3.46555	-0.104013	-0.511406	-1.20627	-1.35545	-0.62649	-0.805645	-0.901929	-0.345089	-3.05522	-0.61586	-0.0405774	0.0922836	-1.6896	-0.880423	-0.150192	-2.30195	-1.74279	2.6796
ENSG00000275437	-0.0278736	1.61597	0.110011	-0.546562	0.0934967	-1.6737	-1.06201	-0.442681	-0.927973	-0.424703	-0.0579206	-0.229665	-0.427326	2.22021	0.784467	3.26254	-0.0430462	0.10849	0.772956	-0.173176	0.301279	1.58091	-0.245685	-1.60312	2.03382	-0.244196	-0.177866	-0.278665	-0.298643	1.62659	-0.78056	0.522419	-0.260384	-0.306205	-1.53906	0.659571	-0.128018	-0.203094	0.83889	-1.31659
ENSG00000275464	1.48384	1.57096	0.744778	-1.92349	-2.65871	0.340702	-1.44725	-1.8387	4.40245	0.333708	-2.03279	-0.308975	-2.87875	-0.622682	-0.765444	0.903627	-3.07849	-3.37613	-0.233532	1.4511	-0.466004	-1.36598	0.0654044	0.51999	-2.61951	-0.424957	0.860314	1.71372	3.40462	0.798351	3.43904	5.94642	-2.71797	3.23508	-3.82241	-4.54057	2.98185	-0.0241431	11.6663	0.0779829
ENSG00000275481	-0.657952	-1.75404	-1.00348	-0.0491518	0.0796288	0.144771	1.19941	0.73149	-0.325858	0.0591469	-1.10878	0.145218	-0.443436	-0.951393	0.147991	0.417337	0.710111	0.270589	-1.03037	0.736283	0.0986093	-0.473376	0.815578	-0.184311	0.329883	-0.117973	-1.22593	-0.977647	0.314485	-0.453848	0.841557	1.17752	-0.25856	1.40213	-0.646413	0.137822	0.164638	0.518162	1.14447	-0.866226
ENSG00000275527	-1.02213	-0.147775	-0.180319	0.209557	7.60918	0.203143	0.076272	-1.29049	-1.24069	0.206514	0.0697084	0.803757	-0.21331	0.620189	-0.475784	0.584594	1.19066	-0.117987	1.05441	-1.24137	-1.05878	0.823961	-0.285275	-0.183599	-0.887938	0.0357923	-1.41496	-0.533489	0.271593	0.192431	-0.438123	1.74192	-0.495623	0.0963278	0.977806	0.550715	-0.662985	1.5839	0.916482	-3.01763
ENSG00000275700	0.396978	-0.0612103	-0.0491494	-0.685694	-0.454147	0.424804	-0.343864	0.0473881	0.0192866	0.00330055	-0.475781	-0.0875496	-0.281658	-0.121315	0.112704	-0.153583	-0.738165	0.0175125	0.801966	-0.677044	-1.14892	1.00426	-0.281841	0.122195	0.74473	-0.252965	-0.141322	0.0233904	-0.190557	-1.71215	0.112681	-0.669492	0.212964	-0.106345	-0.241712	-0.756474	0.17592	0.143762	0.0507525	-0.629698
ENSG00000275713	0.0577487	-0.379938	-0.182096	0.497011	-0.830148	-0.783131	-1.25881	-0.618074	1.80907	0.580563	1.64042	1.17611	-0.488051	-0.439105	1.55695	0.327794	0.765511	0.741453	-0.274736	2.6341	1.62283	-0.76255	0.0808005	1.07051	-0.257987	2.48342	3.16725	-0.959382	0.141259	0.438627	-1.36019	-0.399813	-0.00930318	-0.884096	-1.15735	-2.22385	0.776956	1.30233	0.138993	0.550051
ENSG00000275714	-0.160074	-0.154508	0.617165	-0.402596	-0.310919	-1.13989	-0.886534	-0.8678	0.573243	0.425776	-0.288004	0.664191	-0.740716	-0.123313	1.2081	0.69431	1.15933	0.0179923	1.05683	2.43465	0.928	-0.383251	0.193012	0.328805	0.730607	1.36495	1.06074	-0.204353	-0.148833	2.22484	0.0288813	-1.17321	0.0110754	1.26651	-1.22262	-0.095777	0.880679	-0.280112	0.397522	0.259822
ENSG00000275740	0.387581	-0.0115919	-0.195402	-0.343053	-0.200187	0.0680358	0.0831309	-0.0508527	0.673285	-0.294629	-0.494308	-0.48611	-0.217913	-0.225371	-0.990665	-0.26474	-0.637924	0.196049	1.74341	-0.659275	-0.516861	0.0755607	0.178785	-0.101991	-0.318122	-0.112223	-0.369267	0.73317	0.459773	-1.08434	-0.145669	-0.0322773	0.274224	-0.0190872	1.03322	-0.817637	0.0684931	0.302707	-1.1595	-0.233175
ENSG00000275764	-0.365772	-1.27498	-0.499086	-0.731534	0.319088	-1.2265	-0.556287	-0.333173	-0.725706	-0.234566	-0.277725	-0.162473	-0.513791	0.620963	4.38578	0.313971	0.573676	-0.101975	-1.28978	0.438095	1.14343	0.445858	-0.293751	0.333194	0.713378	0.362288	-0.0883411	-0.875795	0.0651613	-0.357649	-0.0865069	-0.197807	-0.168794	1.18543	-0.974569	0.0931992	-0.0658787	0.0527915	-0.542125	0.663316
ENSG00000275793	-0.310716	0.991676	0.183271	1.91173	-0.288459	0.100584	-0.863068	-0.612827	0.159165	-0.312767	-0.134237	-1.33407	0.667084	-1.16433	1.88433	-1.89511	1.70154	-0.469856	-0.330009	1.2212	-1.19807	1.46612	-0.571955	0.303993	-0.453971	0.0404569	0.0446555	0.126852	-0.358624	1.19416	0.211328	4.76903	-0.30586	4.76074	-0.910138	-1.97857	-0.385119	-0.462848	0.509919	-1.09121
ENSG00000275835	-0.52355	-0.475062	-0.395475	0.930008	0.96461	-0.79849	0.351294	-0.0898276	1.53803	0.120473	-0.223855	-0.935036	-0.389008	1.02003	-0.156814	-0.551333	-0.958855	0.859168	-0.594725	-0.675256	-0.0862267	0.0596253	-0.29527	-0.398999	1.52111	0.19429	-0.355909	0.0332946	-0.102636	-0.863354	-0.541909	0.238699	0.149111	0.630488	1.09943	0.585475	0.753087	-0.22346	0.872816	-0.579062
ENSG00000275895	1.18471	-0.337077	-0.142207	-0.681734	-0.3048	0.506645	-0.173835	-0.855339	0.704431	-0.202699	-0.258995	-0.990053	-0.292508	-0.31373	-1.69006	-0.214854	0.387643	0.53221	1.79495	-0.51932	-0.174334	0.987269	-0.737438	0.109209	0.35982	-0.640425	0.499686	2.48469	-0.591883	-2.69635	0.158674	-1.39059	-0.608631	1.14584	0.433116	1.42208	0.578012	-2.33122	0.558898	-0.379138
ENSG00000275927	-0.152349	0.539503	0.456501	-0.18389	-0.265827	-1.2818	0.437408	1.09406	-0.712027	0.309787	-0.0453431	-0.205057	-0.211234	1.16224	2.55563	-0.66268	0.325526	-0.257002	-0.740857	-1.01237	1.13766	0.210135	0.0325725	0.498561	0.0489439	-0.0603669	-0.667803	-2.10212	0.224154	1.5893	0.0454652	0.537283	0.535398	-0.642098	0.111315	-1.07802	-0.269851	-0.445898	-0.458385	0.384732
ENSG00000275964	-0.711831	1.26595	-0.273105	-0.512073	0.0561512	1.09872	0.488631	-0.944229	-0.781362	0.518113	0.160735	-0.6674	0.31154	0.0949204	0.735422	0.666455	1.85472	-0.124656	1.04157	1.47598	-0.144062	0.791236	-0.66264	-0.18565	1.98788	-1.2902	-0.419035	0.787794	-0.0973554	1.04907	-0.167408	-1.06957	-0.489298	-0.0503418	0.0187089	1.56998	0.154715	-2.12531	-0.218082	-0.398616
ENSG00000275993	0.26318	0.234684	0.645747	0.752027	0.0874957	-2.10078	3.23477	-0.362737	-0.78013	2.08319	0.514844	0.974075	-0.758784	13.067	-0.351873	-3.99201	-0.517862	0.730033	-0.00684968	0.59901	-0.153903	2.93215	1.78213	3.36112	0.209798	-0.208217	-1.7934	-2.78074	-0.409366	0.733902	5.10656	-0.315273	0.172259	-0.760575	1.14701	-2.5722	0.00834009	-0.944484	2.03335	0.527157
ENSG00000276043	0.250848	1.7061	-1.06847	-0.23565	-0.738954	-1.57275	-1.16058	-0.548162	0.580405	0.621213	0.194825	3.77898	-1.665	-0.153951	1.71468	-0.0288974	-1.80853	0.658814	-0.388156	-0.568573	-0.165592	-0.397368	0.133357	0.260045	-1.64266	2.45658	0.050563	-0.565148	0.393131	-0.481836	-0.969743	-1.49782	-0.174544	-2.66376	-3.23194	-1.50201	0.409208	1.1201	1.2537	0.00257005
ENSG00000276045	-0.406172	1.05591	0.657304	-0.398451	-0.624126	0.226183	-0.165772	-0.484066	0.479043	-0.0348317	0.0974326	-0.117641	-0.971907	-0.0353857	-1.36757	-0.37137	0.142241	-0.402359	0.499557	1.62979	1.10264	0.611986	0.0836477	0.549883	-0.573649	0.0226036	1.58465	-0.0210173	-0.179231	0.644883	0.0434995	-1.55407	-0.395454	0.00520461	0.479196	0.376174	-0.541059	-0.697053	-0.22994	0.379559
ENSG00000276058	0.887417	-0.574033	-0.190453	-0.560462	-0.366866	0.235178	0.6628	0.954936	0.583382	0.0329088	-0.982564	0.417805	-0.805424	0.230124	-0.395572	0.707839	2.08066	0.406329	1.90258	-1.15277	0.973978	-1.6325	0.536505	-0.715109	-1.86191	-0.120868	-2.43667	-1.13275	0.532625	0.274808	-0.871276	0.426164	0.556275	-0.941096	0.685966	0.646559	0.513087	0.774672	-0.648302	-1.81448
ENSG00000276070	-1.22455	0.489891	2.70852	-2.11392	-1.69375	-1.29582	0.348043	-0.747631	1.07867	-0.35123	0.652361	1.95068	-1.8191	0.690601	-0.109478	1.29397	1.69253	0.711682	0.339005	0.460231	0.222096	2.42775	1.57517	2.12341	0.772769	-1.20377	0.913264	1.20271	1.26101	2.23501	-6.89467	-0.909323	0.890951	0.0561182	0.66773	-0.309695	-1.27663	1.23242	1.16733	0.202951
ENSG00000276136	0.496955	0.459783	-0.646082	-0.260189	-0.164984	-0.870122	-0.338804	3.00693	-0.24689	-0.0625035	-0.259886	0.0387659	-0.459994	-0.25225	0.609662	0.521837	-0.299011	-0.264454	-0.668475	-0.903451	1.23008	-1.04531	-0.0766198	-1.16571	-1.20123	0.0550591	-2.40552	0.995604	-1.32764	0.920653	0.217451	0.577943	-0.353564	-0.949056	0.479496	0.21245	-0.336206	-1.09066	1.02216	-0.263221
ENSG00000276168	-0.231621	1.38389	-0.309674	-0.835262	1.92549	0.0497267	-0.502649	-0.0649099	3.33464	-0.0299282	0.0264408	0.18971	-0.591136	-0.847633	-0.257873	1.1746	0.386905	-0.334557	0.0231699	-0.622584	-2.33297	0.237568	0.386373	0.0718454	0.648812	0.121348	0.427686	1.71149	0.191549	-1.12651	-0.0739082	-0.34205	-0.374819	0.201863	-0.491662	10.5472	0.646941	0.348392	0.113047	0.168477
ENSG00000276180	-0.6187	0.32926	0.183033	-0.738627	-0.876257	-0.236338	-0.524125	-0.500733	0.303396	-0.0168458	0.401878	2.07628	-0.38535	-0.622864	0.74518	0.584785	0.306848	0.54124	0.663907	2.99606	-1.30137	-1.84845	-0.0140831	-1.03748	-0.166322	1.5289	-1.03877	-0.0524243	0.190818	0.0262455	-0.194011	-1.1627	0.851308	-0.104201	-1.73543	-0.303167	0.212118	-1.18554	0.126907	0.193955
ENSG00000276231	-0.05775	1.42907	-0.670563	-0.417471	-0.198129	-0.621804	-0.310659	-0.85258	-0.203329	-0.2907	-0.0687996	0.295291	0.282781	-1.04842	-0.126204	0.089635	0.0220775	-0.342566	0.498144	-0.448145	0.403959	0.692859	-0.43349	1.3702	-0.17944	0.184497	-0.699758	-0.314975	7.1743	0.383036	-0.301534	-0.206692	-0.420148	-0.264347	-0.928828	-0.548859	-0.159149	1.23876	-0.0445534	0.608942
ENSG00000276234	-0.465588	0.98519	0.438218	-0.291726	-0.208392	-0.634416	-0.191398	-0.0436022	2.40571	-0.459139	-0.479647	0.000332983	-0.0365574	0.819267	2.29714	0.221758	1.06173	-0.235843	0.096192	-0.239427	0.0375011	-1.19576	-0.697659	-0.0401187	-0.30455	0.201689	-0.831007	0.632393	-0.0688721	-1.45842	0.0864122	-0.499763	0.178181	0.666328	0.304422	-0.617915	-0.623754	-0.66531	-0.345549	-0.628034
ENSG00000276248	1.52326	-0.609418	-0.191941	-0.0881188	0.307162	0.459733	-0.442981	0.397615	-1.22474	-0.317709	-0.542794	-0.337946	0.519756	1.02741	-0.350321	0.987649	1.43736	-0.964606	-0.195077	-0.242224	0.387994	-1.15789	-0.774793	0.266953	0.966627	0.0404713	-0.472834	-0.194735	0.0760179	-0.49557	-0.359442	0.0874811	-0.136258	0.936544	0.826206	-0.106294	-0.23599	1.04303	-0.498568	-0.240008
ENSG00000276255	-0.497659	0.619811	-0.568242	1.23252	-0.126914	-0.20614	-0.388717	0.274197	-0.424081	-0.355969	-0.137268	-0.158981	0.033585	-0.94698	0.0317513	-0.627681	-0.134547	0.0489727	-0.0891322	0.75181	-0.714555	-0.762979	-0.681239	-0.472447	2.70542	-0.636655	-0.786934	0.0865309	-0.478424	0.579665	-0.271636	2.1051	0.14039	-0.854234	-0.322055	0.515823	-1.10409	-1.27459	0.0700324	-0.454277
ENSG00000276282	0.405738	-2.15898	0.585723	-0.861114	-0.0558425	0.253951	-0.217026	1.09922	-0.306727	0.0747896	-0.541169	-0.691768	0.243967	-1.10381	1.47685	0.249002	0.717384	-0.25438	-0.112332	0.915761	2.14206	0.717335	0.303452	-0.323066	-1.15394	-0.344077	-2.04779	-1.14636	-0.794913	-0.319749	-0.357364	0.172851	-0.693509	0.0237206	1.56916	-0.0429636	0.429452	-0.118077	0.765937	1.39484
ENSG00000276289	4.65879	-1.2863	-0.347544	-1.66855	1.44836	0.446377	0.78683	1.52657	-1.08478	0.112602	0.140709	-0.196045	0.887148	-0.998432	-2.47972	4.20146	-2.46651	-0.456656	-0.333374	0.169761	0.683407	-2.70084	2.78726	-2.82729	6.87188	0.431272	0.759048	-2.20898	-2.7197	2.28575	-1.83022	0.0638764	0.905928	-1.21596	2.02228	2.46297	-0.238149	2.68903	8.39671	-2.11165
ENSG00000276293	-0.195089	-0.445731	-0.0746837	0.412972	-0.699351	-0.775757	0.271945	-0.0679243	0.0820819	0.222024	-0.209831	0.139808	-0.0122518	-0.208947	-1.31071	-0.288911	-0.0346179	0.0374831	0.624097	-0.0286986	0.544856	0.162605	0.322342	0.11246	-0.198324	-0.31537	0.480584	0.567427	-0.016061	-0.107832	-0.328194	0.290725	-0.0137189	-1.18764	-0.0259976	-0.484235	-0.00829926	-0.266993	-0.377126	0.305474
ENSG00000276317	0.869012	0.422049	-0.992863	-1.39934	0.329031	0.0851528	0.493444	-1.44534	-0.644181	0.0700254	-0.595466	-0.0241313	-0.488511	-0.619695	0.75634	0.809677	0.130468	0.976552	1.74671	1.02636	0.729851	1.15767	0.312167	-0.609851	2.88294	0.75153	1.38619	-1.11817	-1.05022	-0.278844	0.410056	0.232017	-1.2269	0.73052	-0.0837994	-1.33925	0.558493	-0.181235	1.78421	-1.56019
ENSG00000276334	-0.752425	-1.58268	-0.28301	0.152839	-0.443348	-0.213151	0.0441463	-0.740098	-0.031407	0.341851	0.0829344	0.258463	-0.17086	0.984995	0.874514	1.31676	0.467754	0.095736	-1.4817	0.393751	2.10474	-0.17041	-0.0196059	0.00915109	-0.0700387	-0.222303	-1.18957	-0.235203	0.18481	1.37877	-0.512558	-0.186818	-0.405308	0.0572105	-0.435186	1.03735	0.652528	0.2874	0.927733	-0.645611
ENSG00000276337	-0.621912	-0.460434	-0.521939	1.48078	-0.339542	0.54015	-1.2577	-1.38119	-0.631676	-0.135854	-0.0341456	0.0334998	0.143488	-0.110822	0.101185	2.25371	0.11575	-0.526436	1.43374	0.0104597	-0.463511	0.870103	0.44464	0.111642	1.83344	-0.0836641	-1.04898	-1.10919	-0.0916721	-0.240966	-0.370825	-0.875066	0.0563034	-0.905678	-0.258413	1.49737	-0.229072	0.678012	-1.63051	-0.565209
ENSG00000276368	-0.761225	-0.467554	-0.227136	-0.116155	-1.07744	-0.976052	-1.28743	-0.300888	0.739404	0.19733	0.1671	5.83017	-2.03169	0.286904	-0.875957	0.781079	-0.101912	1.17091	2.40428	3.26198	1.04393	-3.14613	-0.187733	-0.113704	-1.32065	5.03858	-0.100098	-0.953294	-0.231158	0.724452	-0.347839	-0.33547	-0.18114	-1.45971	-4.45804	-3.47201	0.12164	-0.829983	0.269691	-0.539646
ENSG00000276517	-0.415391	-1.08072	0.404668	-0.369854	-0.293893	-0.36773	-0.208275	-0.499107	-0.250237	-0.00930614	-0.334414	0.0925478	0.0315306	0.74442	-0.00361507	0.437518	0.366621	-0.318008	-0.163378	-0.436545	1.46477	0.372041	-0.613878	-0.0737272	0.923118	0.202519	-1.2433	-0.537339	-0.12181	-0.0846831	-0.244127	-0.463681	-0.156109	0.44001	-0.236561	0.444284	0.155372	-0.0486887	0.240382	0.486727
ENSG00000276533	2.05309	0.642299	0.174709	-0.329516	-0.246426	0.953358	-0.196313	-0.573569	0.101327	0.203446	0.0449639	0.308389	-0.108453	0.428464	-0.297871	-0.601825	0.167241	-0.0895572	-0.671042	0.986508	0.383891	-0.0589666	0.205669	-0.0948045	-0.607003	0.24246	-3.07937	-1.46287	-0.659086	1.95524	-1.03261	0.365932	0.127107	-0.156622	-0.260057	0.163937	-0.0285871	1.49306	0.2371	0.18098
ENSG00000276550	-3.51794	1.28751	-1.30206	1.39177	0.616019	0.310534	-3.31813	0.279065	-0.146807	0.360808	-0.737293	2.06199	0.949898	-0.351867	-0.90771	2.51528	-4.35805	2.89132	-1.69805	1.57463	0.0928228	1.86378	-0.704918	-2.41254	1.52367	0.729212	-0.379437	0.0995849	-0.914347	-2.74265	5.45125	-2.76302	3.5036	11.9046	-0.704693	-2.27069	-3.54246	1.78885	8.45506	0.773255
ENSG00000276570	0.0418896	1.22967	-0.556701	-0.307944	0.457471	-0.701065	-0.695667	0.378842	-0.666542	-0.166384	-0.0813948	0.0128095	-0.250729	-0.384949	0.279761	-0.383148	-0.205487	-0.0820109	0.410947	0.947286	0.633175	0.724171	-0.145691	-0.151902	-0.503958	-0.0315794	-0.35747	-0.897356	0.112409	-0.716441	-0.184722	1.30819	-0.63866	-0.15021	-0.102145	1.11712	-0.24656	0.948783	0.38593	0.757094
ENSG00000276603	-0.369731	-0.712098	0.418708	-0.41632	-0.287897	0.223272	-0.302154	0.12398	0.169524	0.298411	-0.334735	-0.138328	0.10961	-1.3957	0.639769	-0.357598	-0.338404	0.278157	-1.09172	0.279701	-1.06705	0.918953	-0.776885	0.140277	-0.389317	0.463418	-1.23076	-4.17131	0.652959	2.35164	-0.973574	0.231257	0.115362	3.83701	-1.07321	-0.53499	0.610094	0.340572	0.135544	0.269334
ENSG00000276644	1.85498	0.320491	-0.535029	-0.414151	-0.256717	1.51515	0.280392	-1.12804	-0.103708	-0.250126	-0.124008	1.86209	-0.103156	-0.338827	0.719212	0.692087	1.27833	-0.867062	-0.863945	-1.12434	0.464318	-2.50493	-0.115993	2.49879	0.1431	-0.134502	0.64241	0.611785	3.91627	0.00217458	-0.0503598	0.595966	0.122786	1.10753	0.0344562	0.110492	0.491961	0.158191	-0.233359	1.06384
ENSG00000276649	2.01418	0.599709	0.0633365	0.410381	-0.0310384	1.20533	0.0200813	1.47197	0.527109	0.296257	-0.220821	0.465497	0.1403	-0.875639	-0.365152	0.58344	0.96065	-0.258617	1.17165	-0.424283	1.19703	0.647723	-0.631326	-0.523098	0.2691	-0.145534	-0.30406	-0.75711	0.229624	-0.755805	-0.188573	-0.471214	0.12095	-0.615265	-0.764192	-0.381152	-0.145162	0.318093	0.647567	0.861932
ENSG00000276672	-0.626167	-1.11925	-1.15724	-0.388616	0.550347	-1.61384	0.183583	-0.739836	-0.507069	-0.125154	-0.171887	-0.481804	-0.698415	0.64418	-1.43252	0.553018	-2.2133	0.176495	1.79665	-1.37596	1.79853	0.75455	0.708248	-0.0515617	1.7795	0.193572	-1.61774	0.828372	-0.0591966	0.280196	-0.211192	0.698792	-0.0591164	1.91603	0.671934	0.410409	0.59358	-1.16207	0.0403373	-1.4884
ENSG00000276698	-0.435269	-0.80612	-0.604004	-0.0826731	-0.0992062	-0.349069	-0.00939176	1.06082	-0.773748	0.0512118	-0.0703342	0.148815	0.0064731	-0.164322	1.33645	0.433055	1.6628	0.421196	1.9767	0.108554	0.885267	-0.0464599	0.191354	-0.215905	0.594904	-0.382298	-0.717402	0.465123	-0.24297	-1.10051	-0.632284	-0.633027	0.584055	-1.16929	-1.48141	0.510297	0.132103	1.6893	-0.234794	-0.881463
ENSG00000276718	-0.643408	-0.261745	0.16548	-0.315931	-0.433516	-0.957348	-0.514699	1.27615	-0.232428	0.136327	-0.0397626	0.0411195	-0.933057	-1.0105	2.02507	0.876872	0.14789	0.895127	1.89096	-0.940494	1.85166	0.0512951	0.219051	0.200803	0.121024	0.0212937	0.614826	-1.79552	0.569913	0.643522	0.118623	2.33288	0.656302	-1.43836	-1.27714	-0.276628	0.40194	-0.432106	0.0264851	0.173525
ENSG00000276728	-0.492463	0.680932	-0.630628	0.269677	-0.210493	-1.32811	-0.358995	-0.0527188	-0.646059	-0.10714	-0.515015	-0.27288	0.268651	0.0938219	0.278638	0.848536	2.16065	-0.312035	0.0129364	-0.328575	0.794768	-0.772682	-0.524138	0.262539	0.829615	-0.886555	0.153665	0.0312879	-0.79636	-0.743866	0.11896	-0.151762	0.23249	-0.221315	0.227571	1.34212	0.509146	-1.34268	0.384599	0.219191
ENSG00000276791	-1.16071	0.287357	-0.495892	0.0693639	-0.0479627	0.0389326	-0.579199	0.373905	-0.611307	0.0601526	-0.416174	-0.171834	-0.191488	-0.585803	0.973309	1.03912	0.279642	-0.177489	0.600881	2.51252	-1.21975	0.755905	-0.589484	0.101377	0.493081	-0.367185	-0.312228	-0.155664	0.290377	0.440473	-0.552587	1.04612	0.0455454	-1.09333	-0.575979	1.10821	-0.417251	0.0124826	-0.462415	-0.333137
ENSG00000276809	1.04359	-1.38518	-0.325484	0.136539	-0.479079	-0.834759	-0.974815	0.804156	-0.326559	-0.0198291	-0.202944	-0.6228	0.261683	0.234102	1.02787	0.558758	0.850652	-0.389692	-0.289492	0.461963	2.75998	-1.41792	-0.469094	1.18846	0.00306235	-0.230385	-1.92937	-1.97532	-0.374777	0.677757	0.969996	-1.33915	0.0864708	1.30196	-0.289596	-0.852432	-1.85215	-1.13073	0.143888	0.114703
ENSG00000276853	-0.313126	-1.2998	-0.473323	-0.228266	-0.036051	0.633718	0.260374	-0.30854	-1.01656	-0.213654	-0.51569	-0.0648098	-1.08115	-0.803676	2.48641	0.557408	0.648086	0.196704	-0.248791	-0.381074	1.265	0.512784	0.712639	-0.373069	-1.79786	0.0211929	-1.91678	-1.6807	-0.0593007	0.114551	-0.268883	-1.79945	-0.0275603	3.42349	-1.13942	-0.410232	1.331	-0.707643	0.467217	-0.669711
ENSG00000276900	0.539146	-0.323446	-0.393911	0.49287	-0.206752	-0.28862	0.41112	3.10315	-0.388367	0.180782	-0.476448	0.614461	-0.36878	0.223946	-0.285259	0.639926	2.48495	0.270411	-0.899304	0.296108	0.0883957	-0.230107	0.0209716	-1.2382	-2.00214	-0.034435	0.299455	1.20312	-1.28798	-1.87604	-1.27682	-0.580209	0.31862	-1.86044	0.951855	0.57403	-0.053668	0.620113	2.15278	-0.854473
ENSG00000276903	-0.718069	-0.343162	-1.48196	-1.36611	-0.344255	-0.812411	-0.945909	-0.614755	0.140584	0.256854	0.389851	3.63871	-0.758434	1.60648	0.272733	-1.11486	0.873579	0.830847	3.24967	2.05083	-0.282972	-2.31039	-0.434463	0.176867	0.0606967	1.87907	-0.142773	-0.0128175	0.160971	-0.00141804	-0.0527204	-1.22378	1.12101	2.33068	-1.38041	-2.51015	1.90773	-0.41913	-0.349045	0.603548
ENSG00000276966	-0.391244	-0.0696454	0.664499	1.03292	-0.322081	0.211826	-0.829471	-0.448792	0.295427	0.080131	-0.129179	0.544362	0.516394	-0.202167	-0.630744	0.799179	0.835503	-0.652706	0.184087	1.83477	-1.78956	0.28721	-0.040839	0.831224	0.185396	0.835564	0.981619	0.455782	0.23283	-2.60282	0.443143	-0.0559788	0.63244	-0.133406	-0.285791	-0.402152	0.652257	-0.231472	0.16667	-0.0235198
ENSG00000276997	0.256608	-0.781103	0.0682671	0.0950925	-0.447925	2.68168	0.330942	0.786181	-0.265636	0.192824	0.0908661	0.283444	-0.0544532	-0.101065	-0.362592	0.478346	-0.0219542	-0.855424	1.20381	-0.907918	1.0927	-0.309798	-0.639578	0.0284267	0.70362	-0.420228	-0.251141	-0.251457	-0.143029	1.924	1.19077	1.74673	-0.814423	-0.375115	-1.08364	0.756348	0.429648	0.795091	0.688427	0.668909
ENSG00000277027	-0.0467774	-0.0799435	-0.0613679	-0.479555	-0.905833	0.541792	0.0478985	-1.00705	1.57426	-0.628063	-0.104625	0.120821	-0.331855	-0.689317	0.276854	0.416691	-0.0398264	-0.368285	0.33103	2.88435	2.14001	0.762421	0.0862393	-0.334988	0.0891694	0.999467	1.08812	2.49652	0.236163	0.195717	-1.27484	-0.660083	-0.955858	0.628249	-0.131726	7.86214	1.75885	-2.58618	0.944913	0.816747
ENSG00000277075	-0.243231	-0.277821	0.268715	0.634742	0.102842	-0.176804	-1.11966	-0.471763	0.534775	0.398048	0.829463	1.38447	-0.142291	0.0955446	0.294705	0.342214	0.380399	-0.353346	0.309895	1.75437	0.132864	-0.727625	0.221096	0.288771	0.333786	1.31143	1.9515	0.300447	-0.0232578	-0.760139	-0.0684102	0.154174	0.175897	-0.678057	-1.28317	-1.46146	0.138213	-0.0240698	-0.811493	0.106817
ENSG00000277117	-2.81402	1.3093	-3.54731	-1.131	0.394285	-1.49777	2.8331	-1.43685	-1.90087	0.0510286	-0.775344	-0.407447	2.29294	6.08252	1.99297	-3.57003	-1.26572	-1.63175	0.96336	-2.59103	0.245399	2.65537	0.32509	2.66095	0.474826	0.0885774	0.372015	-0.407398	4.17368	2.45418	-0.129952	1.75468	2.71668	0.523154	1.30265	1.66363	1.64234	-1.36858	3.7023	3.16856
ENSG00000277130	0.659602	-1.81953	-0.231254	-0.736078	-0.112986	0.0138039	-0.856273	-0.000199652	-0.828762	0.474763	-0.0248028	-0.717736	-0.347755	0.375208	1.3367	0.162162	0.69701	-0.0786354	-2.13696	1.39522	0.241757	-1.31662	-0.172299	0.431622	0.170534	0.488072	-2.89523	-0.616512	0.0405954	0.590971	0.284693	-0.923134	-0.180021	0.850149	-0.0212145	0.483886	-0.225598	0.478148	0.174983	0.665595
ENSG00000277142	-0.816336	0.579566	0.0199359	2.02188	0.0374786	0.973114	0.282988	0.89546	-0.342501	0.379883	-0.136261	0.106365	0.312446	-0.756162	0.633288	-0.692733	-0.719243	-0.0748038	-0.528318	1.24818	-1.22062	-0.0699592	-0.171004	-0.826951	0.973342	-0.243197	0.136441	0.0375355	-1.05482	-0.02149	-0.211643	-0.0347717	-0.0638393	-1.05965	-0.490032	-0.445637	-0.497398	-0.483066	0.198752	-0.25713
ENSG00000277149	-0.72325	0.178446	-0.58933	0.0398872	-0.384755	-1.13212	-0.207431	-1.27226	0.655532	-0.121282	-0.0169055	-0.0237336	0.132142	0.346718	-0.687779	0.575668	-0.401808	0.159409	-0.0207892	-1.47349	0.330786	0.237702	-0.185127	0.406642	-0.20447	-0.387326	1.08368	-0.0903136	-0.698685	-2.112	0.0703385	0.344294	0.17895	-0.46675	-0.329506	0.136383	-0.373542	1.67777	0.519544	-0.866639
ENSG00000277151	-0.426971	-1.97753	-0.120177	-0.105557	0.224022	-0.337837	0.424301	0.33021	-0.95286	-0.223223	-0.224251	-0.221805	-0.227287	0.230308	1.52033	-0.507348	1.54622	-0.785629	0.834757	0.122621	2.52371	0.336084	0.307764	0.182503	-0.0134361	-0.724135	-0.0892378	-0.514385	-0.930016	1.30847	-0.354149	-0.35739	0.177108	0.699494	-0.270212	0.819777	0.265006	0.452516	0.0616756	0.389636
ENSG00000277152	1.68053	0.288822	-0.100609	2.03267	-0.81795	-1.83027	-2.3151	-0.139752	-0.261309	0.13755	0.896537	1.27753	4.78959	0.447501	-1.87384	0.392406	-1.14842	-1.23802	-0.604779	-1.33559	0.207985	-2.07746	-2.11506	0.947342	0.818929	-0.986227	-0.0754418	-0.685297	-1.18501	-0.766533	0.0935086	-1.21912	-0.546899	-0.568631	-0.126077	0.916706	-0.909761	1.01344	-0.619552	2.02529
ENSG00000277157	0.178774	-0.778237	0.299566	0.308692	-0.631062	-0.533569	-1.4407	0.0214935	0.558453	-0.208327	-0.337126	1.75169	-0.359619	-0.867172	1.13217	0.336535	1.57936	0.625176	1.09529	3.17946	-1.84056	-1.85898	-0.073419	1.28981	-1.49999	2.14412	0.262288	-0.764296	-0.100609	-0.16149	-0.105386	1.11457	0.118153	-0.717594	-1.5258	-0.53237	0.464861	1.47265	0.0709269	0.247688
ENSG00000277161	-0.459806	-0.672443	0.747707	-0.21224	-0.208004	0.214539	0.549324	-0.062227	-0.0446311	0.00448705	-0.502206	0.0169239	-0.453119	-0.542088	1.99766	-0.0623786	-2.62701	0.382289	-0.0752468	-0.106668	0.861332	-0.280521	-0.727488	1.16471	-0.3644	0.124578	1.3169	-0.0214916	0.103267	-0.194865	-0.0938862	0.936567	-0.750977	0.398969	0.102849	1.2799	1.58686	-1.70811	1.63062	0.380987
ENSG00000277209	-0.246667	1.71576	-0.306458	-1.43161	-0.974302	0.678682	-0.0522967	0.326437	4.14904	-0.121422	-0.00320872	0.345192	-0.165375	-0.193955	-1.38243	0.627198	-0.0882957	-0.573318	0.143338	-0.0331817	-1.78885	-0.0338722	-0.11137	-0.0556661	0.176869	-0.0907397	0.0544834	-4.41747	0.310219	2.04355	0.909217	0.372322	-1.69763	0.915525	-0.0115253	9.01769	0.102762	-0.212586	0.203866	0.547446
ENSG00000277224	0.00676102	-0.143267	-0.250871	0.284954	0.213082	-0.640174	-1.17536	0.210748	1.36221	0.301075	0.540218	0.501711	-0.514283	-0.504337	0.75662	0.0147007	1.69481	-0.509073	-1.14295	2.74959	-0.341787	-1.02112	0.282959	1.39631	0.0540493	1.78045	2.1424	-0.944486	0.571366	-0.453649	-0.542995	0.0231694	0.626163	0.893149	-1.22245	-1.912	0.859509	0.94004	-0.157455	0.638285
ENSG00000277283	-0.707635	0.371274	-0.267651	0.871791	-0.130856	-0.171202	0.45559	-0.141183	-0.868641	0.0221107	-0.379616	0.654181	0.44318	-1.07932	0.437362	-0.251637	-0.0698751	-0.238409	0.6249	0.127499	-0.680866	-0.150192	-0.0256859	-0.234811	0.895897	-0.0532688	0.195442	0.978535	0.323053	-0.0569159	-0.021336	0.440069	-0.592061	0.379845	-0.730075	1.67943	-0.0804578	0.232688	-0.455478	-0.624018
ENSG00000277369	-0.228028	1.79794	-0.469244	-0.440848	-0.378857	1.22731	1.25037	-1.2255	0.310649	-0.0191512	0.612125	-1.28923	0.836966	-1.44269	1.07878	0.0568854	0.880703	0.44685	-0.660156	0.00835369	0.379053	-0.357704	0.796068	0.311371	0.574782	-0.131161	0.155379	-1.34407	0.614031	0.294338	-0.387449	-0.524407	0.0854231	3.94165	-1.09232	1.0098	0.935941	0.653707	-0.420042	-1.27238
ENSG00000277443	-0.444496	0.411631	-1.17861	-0.18343	-0.423997	4.40647	-0.0127451	0.801997	-0.408634	-0.183478	-0.073442	0.0343292	-0.208096	0.702449	0.612973	-0.996563	-1.70089	0.057843	-1.92226	0.587788	0.265562	-1.74768	0.120894	2.69746	-1.36173	0.559572	-0.0310161	1.73559	0.245974	-0.723018	1.72979	-1.20606	-0.56975	-1.12606	1.52342	-0.658465	0.0609839	-1.81957	0.307214	-0.0553629
ENSG00000277452	-1.76988	0.859266	-0.248356	0.31039	-0.372507	0.146107	-0.876974	1.18324	-0.245185	-0.0556907	-0.166805	0.612549	0.518193	2.04303	1.03882	0.884191	1.8762	1.05891	1.08763	-0.783312	0.622271	-0.548901	-1.65628	3.69954	-0.412097	-0.199685	-2.69273	1.1469	-1.66859	2.35278	-0.20909	0.948214	-0.436337	-1.30524	-0.92473	1.82642	-0.62282	-0.638668	1.66848	-1.52776
ENSG00000277462	-0.3193	-1.9248	0.577024	-0.905436	-0.144813	0.072408	0.628415	-0.69569	-0.866195	0.0454944	-0.222699	-0.0319277	-0.231984	-0.965572	-0.0308907	0.724786	1.10247	0.353843	0.401678	0.561331	-0.272517	1.55658	-1.19387	-1.02383	0.491984	-0.358557	0.0177627	1.65905	-0.554123	-0.163142	0.153383	-1.10334	-0.117654	3.71583	0.83932	-0.130521	-0.654055	-0.172392	-0.963133	1.3768
ENSG00000277476	-0.625293	1.18402	0.373243	-0.243041	-0.204097	-0.635521	-0.477344	-0.370633	-0.361129	0.156566	-0.581694	-0.210673	-0.538136	-0.0696781	-0.0238276	-0.057579	0.440603	0.161812	0.374329	1.22307	0.772725	0.777187	-0.253637	-0.511932	-0.168018	-0.812427	-1.10661	-0.327981	-0.00713108	-0.463715	-0.417799	-0.658944	0.109075	0.551943	0.702057	0.621727	0.319083	0.110411	0.344774	0.341556
ENSG00000277496	1.18488	0.666556	-0.9557	-0.589828	-0.193313	0.109258	0.625803	-0.955071	-0.382893	-0.296615	-0.802057	-0.499938	-0.711966	-0.0666038	-0.691768	1.20047	0.263946	0.552475	-0.841792	0.263856	-0.905656	0.809183	0.0923864	-1.14781	3.1478	-0.127002	1.73348	-0.241347	-0.532386	0.566617	-0.828197	0.498678	-0.396053	-0.0491739	-0.229084	0.066214	0.793239	0.730543	0.782844	-0.445449
ENSG00000277545	0.737453	0.130594	0.584838	-0.641689	-1.29945	0.786607	0.385211	0.504792	0.269385	-0.178606	1.35598	-0.044836	0.19885	1.12038	1.21802	0.730098	2.02382	-0.627413	0.361061	0.0403932	1.20441	0.179557	-1.09295	-0.962106	0.693271	0.282412	-0.850496	-2.48025	0.571106	-0.35224	-0.320716	-0.621367	-0.00773724	-0.534191	-0.864856	1.07385	-0.243141	0.0284968	0.570664	-0.299284
ENSG00000277548	2.23778	-0.00882153	0.0606355	0.170484	0.552869	-0.673155	-0.834328	1.97501	-0.547093	0.559966	-0.56025	-0.629207	-0.991848	-0.536287	1.81983	-1.25797	0.438152	-0.258217	0.44205	-2.40968	1.44128	-0.466138	-0.260114	-1.17391	-0.212805	-0.380799	-0.263476	-2.09665	0.842687	1.64751	-0.0850578	0.52696	-1.62546	0.691752	0.946916	0.347623	0.106349	-1.43927	-0.158356	0.555588
ENSG00000277589	0.141412	-1.50195	0.247242	-0.840139	0.226811	0.70603	-0.0846902	0.584201	-0.508633	-0.120044	-0.502051	-0.606888	0.145024	0.0814146	-0.153804	0.575152	-0.172113	-0.655826	-1.16004	-0.698238	1.77969	0.507864	0.113658	-1.2511	2.17893	-0.402039	0.290741	-1.29409	-0.171149	0.244776	-0.310716	0.316417	0.0186934	-0.531297	-0.937862	0.177588	-0.0645978	-1.03023	-0.00404034	-0.446356
ENSG00000277595	1.27652	-1.01688	-0.11492	-0.688438	0.253278	-3.16596	0.413438	1.39496	-0.748202	-0.507816	-0.223236	-0.0785361	-0.238076	1.43902	-0.787269	0.281316	0.241256	0.227727	-0.172642	-1.57414	1.09368	-0.624643	-0.853848	2.47041	0.412872	-0.277966	-0.194863	-1.68829	0.28796	-0.173143	0.661396	0.0116759	0.463372	2.92345	-0.74028	0.865014	-0.721501	-0.484957	-0.795098	-0.303641
ENSG00000277632	0.0664112	0.603944	1.96103	-0.617115	0.070017	-0.0905555	1.45918	-1.43516	0.0295862	0.640777	0.0911662	1.29857	-0.195461	1.99381	1.13468	2.39437	1.1075	1.27197	-1.58469	0.677735	-0.772922	-3.10071	5.2962	1.92273	-0.1325	-1.82728	1.48718	-0.831837	0.208517	0.36174	-0.414517	-2.21886	1.51304	-1.12277	0.206522	-0.117013	0.304678	0.31433	0.965105	-1.31251
ENSG00000277687	1.18168	-1.06513	-0.397008	-0.0105625	0.156826	-1.62974	-0.446255	-0.0314662	-0.802782	-0.171084	-0.455914	-0.791533	0.0197279	2.63185	0.482192	0.500515	1.3182	-0.545662	-1.83633	-0.7478	2.14322	0.0531617	-1.30876	0.938048	2.4335	-0.0581405	-0.851966	-1.42598	0.478269	1.28149	-0.189152	-1.53041	0.234077	1.49473	-1.03818	1.35899	-0.583476	0.15187	0.276484	0.338782
ENSG00000277701	-0.389427	-0.843845	1.90185	1.61849	-0.30432	-0.40891	0.475095	-0.860031	0.215814	-0.509712	-0.0773543	0.310689	-0.415243	-0.6561	0.212793	-0.265581	0.827075	0.0144563	-0.590811	-1.28076	1.35656	0.909614	0.138723	-0.261648	1.94768	-0.214528	-0.763078	-0.186341	-1.0381	-1.39061	-0.64151	-0.0179986	-0.456631	0.346035	0.42731	-0.609961	0.435187	-0.685881	2.01316	0.0200356
ENSG00000277715	1.52639	-1.03631	-0.993694	-1.15388	-0.247338	-0.849444	0.621121	1.05509	-0.146503	-0.611683	-0.657221	-0.0051976	0.064102	0.428682	-0.0056239	-0.197508	0.817053	0.275998	2.78532	0.628359	0.727698	-0.580635	-0.065794	0.738007	1.79818	-0.93163	-0.0476811	0.246994	-0.925585	-0.691095	-0.802002	1.19645	-0.410893	-0.0235962	0.641696	-0.167413	0.688232	-0.0402846	-0.680799	-0.446841
ENSG00000277734	-0.267879	-0.397924	1.9151	3.14265	-0.442831	-0.556623	-0.381215	0.271306	-0.052607	-0.110923	-0.22384	-0.135946	-0.924458	0.213431	-0.544253	-1.3644	-0.485602	0.386117	-0.391849	-0.342179	0.428084	-0.997667	-2.50329	-0.620353	-0.553841	0.196894	0.790074	0.0292017	-0.377128	1.8912	0.354199	-0.0349916	-0.110909	-0.195427	0.423491	-0.363495	-0.144464	-0.236806	0.497987	-0.917389
ENSG00000277763	0.543312	0.244784	0.314059	0.480956	0.053612	-0.944314	-0.716166	2.66356	0.325012	0.0593259	-0.0395061	-0.396674	0.073598	-0.0920029	0.946386	0.106687	2.16552	0.00707444	0.898889	-0.744434	2.24511	0.394303	-0.856164	1.25048	-1.15532	-0.133334	-1.61662	1.65551	-1.65343	0.0296143	1.65351	-0.0863563	-0.103478	1.07856	1.08766	1.5433	0.406867	0.445227	0.146786	0.0443629
ENSG00000277775	-0.835817	-0.230137	0.217664	0.139067	-0.872547	-0.847219	-2.29994	-1.27834	0.575002	0.262063	0.886642	4.32893	-1.37334	-0.947375	-1.12765	-0.198009	-0.479984	0.811241	0.67918	2.40535	-0.0389334	-1.79531	-0.00253383	1.33574	-0.330712	3.56511	-0.863498	0.520546	-0.510796	2.03644	-0.326461	-1.15761	0.286945	-0.472788	-2.99275	-1.96613	1.03937	1.3396	-0.388373	0.898397
ENSG00000277791	0.654154	0.271253	0.00304068	-0.581624	-0.209121	1.37107	-0.175366	0.636165	-0.11	0.0216497	-0.136323	-0.485458	-0.250603	0.133448	0.242728	-0.253243	-0.134163	0.145518	-0.182836	0.78385	-1.11333	-0.0950813	-0.398616	0.179822	0.180927	-0.0903608	0.21781	0.214163	0.332544	1.63243	-0.338017	-0.793953	0.123279	0.17744	-1.17801	-0.739965	-0.246864	-0.683035	-0.371675	-0.699178
ENSG00000277925	-0.467343	1.56906	-0.396069	0.725484	2.57477	0.304738	-0.0827336	-0.604187	1.67181	0.146157	-0.0370386	-0.245441	-0.298558	0.455339	0.365955	0.781208	0.0288493	-0.271741	-0.748652	3.11345	0.165251	-0.545996	-0.461101	-0.883765	-0.339122	-0.120671	0.48566	-1.16331	-0.421441	1.59603	0.171307	-0.0971475	-0.635429	0.415945	0.152668	2.60841	0.321574	0.328037	-0.607946	-0.320941
ENSG00000277969	-0.7817	0.160387	0.225704	0.127551	-0.0499602	1.22305	0.253152	-0.333899	-0.784447	0.334598	-0.165137	-0.119748	-0.0943377	-0.795849	-1.89157	-1.11289	2.17273	1.24699	0.793353	0.249543	-0.175457	-0.790125	0.140618	-1.57596	1.2324	0.113001	0.120585	-0.437626	0.511489	1.03564	-0.365583	-0.0507274	1.0466	-0.491119	-0.588544	1.05198	0.235716	-1.0674	1.11609	-0.363987
ENSG00000277972	0.589764	0.482729	0.616042	-0.66102	-0.21764	-0.403657	-0.671686	-1.67125	-0.174397	0.019452	-0.591229	-0.651992	0.923375	-1.65508	0.342592	-1.03735	-0.896421	-0.151581	0.703791	1.19413	-1.37985	-0.105337	1.40612	1.44267	0.127946	0.185987	0.686587	-0.0539337	0.151539	0.878602	-0.145727	-0.561979	-0.437356	1.85663	-0.880341	0.263917	-0.505511	-1.66951	0.992278	-1.66354
ENSG00000278002	-0.0015161	-1.45931	-0.51499	-0.167935	0.0131478	-1.02995	-0.14693	1.6657	-0.939169	0.141038	-0.151208	-0.342392	-0.674414	1.28627	-0.528384	0.00438963	0.988072	0.171616	0.533748	0.593587	-1.15189	-0.929178	-1.31162	-0.144002	1.71245	-1.07936	-0.980387	0.465705	-0.229777	0.528066	-0.975913	1.31606	0.545124	-0.831753	0.00233061	-0.0144428	-0.940183	-0.134397	0.262712	-0.314508
ENSG00000278022	1.72693	-0.486227	-0.0903114	1.07231	-0.189559	-0.732008	-0.324352	0.312791	0.629499	0.402889	0.0313964	-0.193689	-0.183274	0.619108	-0.0515004	2.98004	0.343533	-0.581636	1.41789	0.0507451	1.18238	-0.313816	-0.40076	0.819132	0.165856	0.44636	-2.88707	-2.81089	0.832817	1.91015	-0.297363	-1.12857	0.324813	-0.415844	-1.04631	0.0636351	-1.05843	-0.642771	0.348627	-0.708492
ENSG00000278053	-0.42356	-0.525599	-0.215989	-0.452834	-0.435788	-0.196249	-0.656493	-0.0964717	0.968931	0.116845	-0.421975	0.34996	0.606498	0.0693865	0.556292	-0.851622	-1.39016	0.0118979	-0.734706	-1.34475	0.212826	-0.310809	0.450895	-1.10417	-0.281033	0.190647	-0.680205	0.48342	-0.058871	0.413952	0.0559024	0.552742	0.348971	-0.0698726	-0.350928	0.469953	0.929041	-0.360094	-0.856858	-0.412631
ENSG00000278090	2.33289	-0.736099	-0.772288	0.677889	-0.942456	-1.50908	-0.52442	-0.486786	0.24679	-0.732693	-0.387269	0.0650553	-1.67021	-3.56627	0.095147	0.48683	2.87735	-1.28208	0.417894	1.08842	0.411963	-0.239011	-0.900033	3.68404	0.086979	-1.06236	-0.540851	-0.832282	1.31401	0.707512	-0.972276	-0.631814	1.37242	-0.0232355	0.82105	-1.02806	1.36517	0.719167	-1.6636	0.795732
ENSG00000278129	-0.654277	0.492144	-0.264447	0.216874	-0.317363	-0.341259	-0.324706	0.147715	-0.111832	-0.032239	0.0237662	-0.137126	-0.434454	-0.191727	-0.0324093	0.450528	0.389683	-0.036915	-1.15988	-0.711622	-0.303324	0.33394	-0.327237	-0.510988	0.918372	-0.468272	-0.743245	0.789814	-0.298763	0.132848	0.0719011	0.158752	0.0444597	1.42964	-0.393785	-0.511803	0.170637	-0.559859	-0.185077	0.744157
ENSG00000278133	0.0580948	-0.916289	0.04843	-0.519691	0.226514	0.179153	-0.246746	0.738087	-0.628057	0.0152859	-0.138943	0.0439313	0.428359	0.460171	1.23745	1.28271	-0.708624	-0.640573	0.673352	0.0158948	1.30053	1.05228	-0.618402	-1.53449	0.708157	-0.350541	-0.15517	-0.609431	0.22087	-0.425085	-0.0453338	-0.616316	-1.04831	-1.07821	-0.471609	0.408287	-0.54392	0.226029	1.01792	0.466046
ENSG00000278195	-0.531087	2.08226	-4.03227	3.7905	-0.102253	1.23855	1.89606	-0.181664	1.27635	-0.622743	-0.650865	0.0103396	-0.899427	0.652646	1.41346	-2.10836	2.4268	1.89636	2.07131	-1.065	1.51683	-0.203104	2.14519	-0.91553	1.8373	0.386487	-0.994246	-0.0923063	-1.22926	-0.537784	0.741019	1.90799	-1.51889	-0.141735	-0.812759	0.108633	0.818617	-0.513257	0.227246	0.788492
ENSG00000278231	0.614459	-0.088007	0.249453	-0.179604	-0.252887	0.767114	-0.258941	1.75335	0.136035	0.100344	-0.0371209	0.136433	-0.15787	0.266362	-0.340628	1.51989	0.0826143	0.00308356	0.206941	-1.24233	0.79842	0.816749	0.298712	-0.763387	-0.428678	0.181295	-0.607987	-3.68665	0.575345	1.62411	-1.49008	0.254629	-0.325248	0.604763	-0.400744	-1.02941	-0.536215	-0.798995	0.532305	-0.323331
ENSG00000278249	-0.241339	0.676164	-0.193338	0.318175	-0.207826	0.259685	0.100211	-0.526489	-0.0435449	-0.269118	-0.19199	-0.230852	-0.975432	0.509921	0.123925	0.654935	0.306461	0.134965	-0.396956	3.44596	-2.34773	0.228988	-0.767043	0.250985	-0.397336	-0.427721	-0.76362	-0.053045	-0.510731	-1.01772	0.62459	0.391037	-0.33728	-0.246434	0.835214	3.21852	-0.0373559	-0.0540043	0.572415	-0.0718473
ENSG00000278259	-0.450885	1.12956	0.797847	0.530295	-0.559455	-0.391223	-0.153137	-0.293982	-0.13822	-0.05937	0.148629	0.32584	0.0965393	-0.606996	0.765787	-0.0697896	-0.540242	-0.124524	-0.334047	-0.32581	-0.155246	-1.02621	0.11174	-0.324666	1.08416	-0.501361	-1.32252	0.218827	-0.0661975	0.842726	-1.05288	0.520655	-0.19987	0.086634	0.222632	-0.182313	0.174173	-0.159233	-1.09208	0.399769
ENSG00000278311	0.063693	-0.750788	-0.567592	-0.104338	0.0493228	0.429834	-0.292873	-0.274044	-0.931299	0.104739	-0.109235	-0.255724	-0.67623	0.0178204	0.529263	0.809162	0.248924	-0.684918	0.461807	0.285295	-0.790535	-0.214643	-0.179767	0.28189	-0.0834148	-0.184874	-0.3453	0.313535	-0.00617252	-0.781743	-0.478247	-0.609678	-0.64305	0.931896	-0.388077	0.102918	-0.468489	0.904244	0.436928	-0.0299216
ENSG00000278376	-0.717568	-0.515738	-1.52167	0.591262	0.542575	0.374389	-0.632776	0.375913	-1.30566	-0.14862	0.805687	-0.866726	-0.916744	0.62555	1.66805	-0.358957	0.7812	-0.269061	-0.502216	1.51326	-0.171875	-0.13752	-0.261725	-1.81238	-0.230755	0.103806	-0.64949	0.719323	-0.173069	-1.17755	-0.989458	0.713444	-0.417573	-1.27294	0.571678	-0.0512084	-0.133356	-0.821544	-0.918337	-0.0736101
ENSG00000278416	-1.09044	0.112324	-0.7729	0.311463	-0.69753	0.4719	-0.131378	0.367123	1.28998	-0.472463	0.0461812	-1.15263	-1.40506	0.0609641	-0.379868	1.44054	-0.535632	1.24289	0.609632	-0.756592	1.79849	-1.11636	0.258095	-0.451797	1.77591	-0.30898	-0.362168	0.727511	0.680332	1.15708	-1.28375	0.304401	-0.280196	-0.816463	0.403413	-0.386152	-1.03299	0.327856	1.79509	-0.912415
ENSG00000278434	-0.525333	-0.0363154	-0.406236	0.595879	0.251157	-1.33342	0.405264	1.46944	-1.24297	-0.172374	0.100749	0.398151	0.268443	1.63923	-0.677935	-1.25903	-1.20684	-0.909955	1.43505	-0.378663	-0.191053	1.54961	0.362126	-1.92615	0.479592	0.474037	-0.520429	0.357732	-0.633678	-0.389373	-0.760195	0.820119	-0.745626	1.79874	0.0974125	-0.382098	-0.207102	0.122899	-0.0524551	0.538302
ENSG00000278463	0.168017	-0.0938262	0.0154142	-0.101762	-0.683749	0.223849	-1.38548	0.00507911	0.709306	0.930226	0.385576	3.23938	-1.0524	-1.17778	1.43517	1.09222	-0.0465982	0.221486	1.12979	3.95482	-0.194372	-1.39037	-0.15649	0.178065	-1.30023	3.50005	0.720026	-1.33728	-0.0529515	-0.304164	-0.00931746	2.0437	0.372122	-0.533766	-4.09322	-2.00165	0.421707	1.25866	0.456431	0.136752
ENSG00000278535	-0.787048	0.715025	-0.370115	0.279138	0.051089	0.199813	1.04633	0.0865511	0.391635	0.46689	-0.423762	0.298277	-0.377543	-0.668091	0.440255	-0.213535	1.61599	0.261611	0.125956	-0.00298237	-1.08634	-0.134902	0.272847	-0.472304	-0.379614	0.286675	1.83764	-0.732267	1.26942	0.299035	-0.294753	2.46411	1.10879	1.56511	-0.331308	-0.965652	-0.489822	0.963653	-0.779187	0.747349
ENSG00000278540	-0.236325	0.201435	0.688382	0.602634	-0.556248	0.206818	0.902555	-0.178148	0.116626	-0.205459	-0.245366	0.193087	0.635659	-0.368656	-0.710269	-0.816443	-0.550792	-0.0967453	-2.06686	-0.791136	-0.238804	-0.427519	0.157112	-0.553985	0.29767	-0.255652	0.0574922	0.379163	0.554103	-0.169919	-0.439562	-0.165445	0.30026	0.169745	0.183034	0.610105	0.076217	0.794666	-0.230895	1.14022
ENSG00000278576	-1.17165	-1.28431	-0.411048	0.386031	-0.192918	-0.332098	-0.504175	-0.152214	-0.556104	0.0238976	-0.556692	0.431833	0.391815	0.106813	-0.428838	-0.717644	0.193518	-0.611298	-0.91447	1.08504	0.957535	0.657931	0.850967	-0.710988	-0.171793	-0.164645	-2.11593	0.916203	-0.106071	-1.32581	0.238142	0.669799	-0.321109	-0.409391	-0.245267	-0.390717	0.429196	1.18121	-0.840583	0.15144
ENSG00000278588	-0.182132	-0.818624	0.488466	0.232993	-0.890341	-0.19124	-0.897622	-1.02967	0.994332	0.361317	0.905876	1.64165	-0.80184	-0.207511	0.979396	-0.323968	0.269776	0.245924	0.10359	2.70466	0.251144	-1.63077	0.223542	1.6612	1.30137	2.86922	2.04576	-1.07484	0.120744	0.541628	0.434865	-0.159877	0.227715	-0.679673	-2.75672	-2.49487	0.969037	1.0739	0.599379	0.312559
ENSG00000278600	0.943553	-0.559526	-0.143665	0.345834	-0.352694	1.35832	0.215064	1.62081	-0.171079	0.607853	0.354677	-0.16371	-0.312222	-0.446961	-0.0304304	0.804841	0.817322	-0.718946	-0.913898	-0.0110788	1.74937	0.747762	-0.25527	-0.581811	-1.70448	0.0621542	-1.2363	-0.515036	-0.372302	0.236348	-0.980636	-0.593224	0.246211	-0.366614	0.145449	1.00463	-0.630801	1.15481	0.721897	0.194253
ENSG00000278615	0.441163	-1.13678	-0.474287	-0.315594	-0.667842	0.207786	-0.609937	-0.162698	-0.141907	0.0776929	-0.0459037	-0.230103	-0.573949	-0.106546	-1.23214	-0.343221	-0.0798228	0.457325	2.68463	1.01167	-1.61038	-0.156107	0.307056	-0.9288	-0.0223155	-0.346081	0.669764	0.418975	0.189745	-0.1091	-0.088122	0.205652	0.623417	-1.17365	-0.503053	-0.709284	0.0699467	-0.0339269	-0.420557	-0.135349
ENSG00000278619	-0.210269	0.871065	-0.0438003	1.72406	0.177399	0.0811465	1.57532	0.269168	-0.352758	0.297514	-0.11277	0.012893	0.0841516	-0.172173	0.684864	0.219938	-1.32042	0.200364	0.555148	1.01209	-1.19276	-0.704332	-0.717791	0.496114	0.776405	-0.58046	0.874224	0.220672	-0.333148	-1.01693	0.633702	1.07229	-0.171077	0.109816	-0.283268	0.445052	-0.7316	0.147924	-0.318887	-1.08435
ENSG00000278637	-0.553176	-0.64171	0.222548	0.742614	-0.230049	0.0802186	-0.902783	-0.855443	-0.277642	0.373725	0.701754	2.35059	-1.03947	0.873561	1.56456	0.645266	0.875253	-0.233765	0.80287	3.61041	-0.895308	-1.04158	0.500176	0.619046	-0.666708	1.93942	0.291795	1.1554	-0.0302882	0.0295712	0.221343	-0.332001	0.135718	0.141386	-2.49263	1.43031	-0.0314744	0.834316	0.756774	0.373351
ENSG00000278668	-0.585868	-1.0533	-0.395435	-0.420224	0.440293	-1.38313	-0.787648	1.60983	-1.28494	0.48558	-0.485429	-0.202356	-0.760267	0.655953	0.075155	-0.405154	0.89103	0.187618	-1.4026	0.319026	2.39843	-1.23748	0.539259	-0.519131	-1.1179	0.599009	-0.485459	0.00317169	0.320619	2.29419	1.06561	3.26936	-0.365294	0.33316	0.929145	2.79863	-1.08715	0.988056	-0.111261	-0.561097
ENSG00000278677	-0.914762	-0.540537	0.0493348	-1.1995	-0.493484	-0.273903	-0.929818	-0.247725	1.27534	-0.0786213	0.354121	2.87116	-0.971239	0.715928	0.627852	0.0424632	0.504168	0.20753	1.73994	4.20672	-0.014667	-2.37058	-0.0435832	-0.490238	0.435843	1.9236	0.572439	-0.350955	0.0673143	-0.10267	-0.0517098	-0.0360963	-0.127613	-0.0196854	-1.63148	-2.56771	0.569054	0.653613	-0.73735	0.116701
ENSG00000278700	1.15068	0.872543	-0.989698	-0.195225	0.22725	-2.15206	-0.844176	1.34272	-0.983997	-0.206458	-0.382654	-0.163361	-0.221481	1.0315	-0.074766	0.886574	-1.03895	-0.0315783	0.818708	-1.23189	-0.975358	-1.20519	-0.279133	0.89221	-0.519736	-0.346954	-2.37476	0.544139	-0.586998	-1.52391	-0.897474	-1.24288	0.550538	-0.980778	-0.117057	1.94845	0.0579683	1.41832	0.963892	-0.622241
ENSG00000278705	-0.378525	-0.537682	-0.259749	-0.113575	-0.296258	0.118797	-0.060848	-0.524775	0.314654	0.122649	0.399317	0.713496	-0.748791	-0.210865	0.0954062	0.522989	0.226509	-1.15096	-0.168645	4.58493	-2.23458	-0.395475	-0.286583	0.0597229	-1.13821	0.794139	-1.04769	0.96802	0.207956	-0.500564	0.0295904	1.37234	-0.0694114	-0.153772	-1.29792	-0.290787	0.343569	1.06403	0.0871307	0.229982
ENSG00000278730	-0.229489	-0.505744	0.2744	-0.401993	-0.485128	-0.580105	-0.385756	-0.455941	-0.305962	0.205019	0.467373	-0.100022	-0.253734	-0.096692	-0.479222	0.361898	0.36135	-0.0323746	0.383782	-0.593148	0.517609	0.290755	-0.236806	-0.57457	0.100441	-0.311712	-0.246828	0.73033	-0.123118	-0.551776	-0.308013	-0.3786	0.0120949	0.714968	0.149313	0.231932	-0.140118	-0.524489	0.331498	0.520464
ENSG00000278743	-0.255408	-0.253024	-0.377723	0.158411	-0.479666	1.16001	0.0955138	0.7063	-0.265225	0.260896	-0.82656	0.502056	-0.822497	1.40636	-0.481013	0.971327	0.507324	-0.877635	-2.89469	2.58807	0.488232	1.32038	0.00793693	1.43135	0.210013	-0.147625	-0.0682828	1.47234	-0.747575	-0.971298	-0.408517	-0.188569	0.772414	-1.13837	-0.160689	0.726748	0.110132	3.79258	1.68781	-0.961629
ENSG00000278768	-0.556862	-0.0388017	-0.574654	0.470543	-0.128892	-0.365853	0.00479381	-0.37785	-0.763798	-0.149768	-0.131118	0.0258551	-0.00501511	-1.61579	1.10213	0.164719	-1.336	-0.0703586	0.490492	-1.22996	0.72272	-0.0852842	-0.477469	-0.264451	1.21181	-0.0429158	0.560383	0.198427	0.203747	0.0806742	-0.223052	1.08054	-0.00836399	-0.568605	0.220726	-0.137414	-0.142998	0.034205	0.115207	0.185291
ENSG00000278771	0.107926	1.04174	-0.0694942	-1.57412	1.98889	-0.362322	-0.487894	-0.480324	1.86648	-0.16987	0.238327	0.273954	-0.0313924	-0.415993	-0.777079	1.18016	0.106616	0.241653	0.42981	0.429895	-3.02026	-0.37275	0.169744	-0.420786	0.191946	1.67406	0.592934	1.13221	-0.434565	-0.993749	1.04381	-0.725823	0.736711	1.22274	0.0734292	10.2667	1.82282	-0.0600797	-0.663531	0.656609
ENSG00000278784	-0.824752	-0.0291229	-0.4607	-0.108372	-0.810087	-0.291809	-0.39872	-0.0554581	0.128167	-0.0654889	-0.220922	0.202489	-0.61684	-0.214469	0.0801368	-0.301918	0.326768	0.536032	-0.90137	-0.232699	1.38813	-0.583786	-0.0981828	0.260582	1.10697	-1.09236	-0.724314	0.444465	-0.0257178	-0.828413	-0.460239	-0.250384	0.801904	0.147567	-0.10065	-0.1301	0.165782	-0.120221	-1.74152	0.484295
ENSG00000278828	-0.673217	-0.385292	-0.191661	-0.238788	1.90113	-0.376491	-1.02135	-0.0502881	1.50299	0.34377	1.6579	0.594904	-0.548662	1.36107	-0.666731	0.688435	0.438665	-0.581224	0.83703	4.00286	-0.608239	-1.73369	-1.30002	0.402524	-0.0809735	0.276595	-0.665439	0.720425	0.588376	2.15503	-1.08414	0.161351	0.727334	0.145314	-0.333176	-0.658227	-0.127885	-0.613196	-0.452092	0.166139
ENSG00000278829	0.0321515	-0.718955	-0.210763	-0.16537	-0.067239	3.092	-0.726198	-0.107328	-1.02285	-0.066368	0.191326	-0.58738	-0.492526	-0.000824002	0.863923	0.417249	0.477098	-0.224308	0.690768	-0.884175	0.0286303	0.211643	-0.623519	-0.0651745	-0.293128	0.0149301	-0.711892	-2.09876	-0.541001	-1.18588	0.00544776	-0.338259	0.672532	-0.554619	0.657616	-0.0964196	-0.673413	0.932955	-0.789751	0.111879
ENSG00000278845	-0.377426	-1.02254	-0.45185	0.466293	-0.219406	-0.519219	0.340859	-0.262449	-0.0320814	0.23261	0.0190402	-0.130786	1.38319	0.051092	0.890602	-0.0491538	-0.376861	-0.463733	1.85526	0.0231716	-0.567564	0.347671	0.230837	-0.377247	-0.0640354	-0.0673672	0.0347704	0.796249	-0.447389	0.966779	-0.134798	-0.398658	-0.129977	0.393453	0.600118	0.207038	0.402464	0.0286617	-0.669344	0.0129534
ENSG00000278864	-0.22671	0.455184	0.676482	1.03951	-0.156834	-0.47365	0.233263	-0.273806	-0.0503173	0.120666	-0.303284	-0.030792	-0.28018	-1.12578	1.09923	-0.138879	-0.639621	-0.458243	-0.21161	0.348098	-0.235412	0.357975	-0.0790915	0.516956	0.256848	0.246141	-0.558819	-1.34051	0.451872	0.899689	-0.268213	0.25845	0.285359	0.394253	1.19434	0.607551	-0.26675	0.587361	-0.579479	-0.302671
ENSG00000278867	0.705479	-0.2936	0.195171	-0.210516	-0.595603	-0.731194	-0.0784262	-0.199225	0.233505	0.0839156	-0.385124	0.355332	-0.264955	-0.692219	-0.758639	0.415486	0.494218	0.46723	-2.06757	0.62857	0.00706574	-0.390291	-0.0116825	-0.129286	0.0686308	0.41753	-1.73111	0.152652	-0.00527516	-0.506252	-0.513654	1.04313	0.18493	-1.10842	0.108231	0.151004	-0.265648	1.7866	-0.142659	-0.237652
ENSG00000278869	0.741278	1.38644	-0.280671	-0.231286	0.39527	4.18102	-0.145286	1.28935	-1.00273	-0.724568	-0.516708	-0.326615	0.196482	-2.13173	0.061452	0.902813	-0.866185	-0.00358928	-1.23924	1.66731	-0.72223	-1.66168	-0.311081	0.1665	-1.07767	0.954994	-0.608289	-0.799955	0.166938	0.216442	-1.47646	0.820842	0.515423	1.69453	1.83163	1.03241	0.794654	-1.27397	-2.53992	-0.660118
ENSG00000278879	-1.45222	-0.213878	-0.572591	0.116277	0.0836187	0.854585	0.329062	0.070618	-0.972578	0.311894	0.341167	0.0769072	-0.85828	0.056683	1.9901	-2.19107	-1.37185	0.329221	-0.749036	-1.82364	1.53112	1.37408	-0.271056	-1.58512	2.48399	-0.166254	-0.0745077	-0.100156	-0.508579	2.9493	2.26179	0.331215	0.265982	-1.10266	0.546702	-0.393202	2.12308	0.964238	1.34619	2.52062
ENSG00000278896	-1.0259	-1.17304	-1.06029	-0.1582	0.2496	-0.338753	1.75305	0.727851	-0.855247	0.235095	-0.349145	0.645785	-0.870736	-0.822591	-0.633658	0.056573	0.120745	0.477773	-0.616376	-0.673278	0.227923	0.394993	0.298741	0.585425	1.43217	0.427962	-1.88614	-0.291062	-0.410115	-1.55163	2.54628	-0.514907	0.274133	1.51547	-1.26141	0.3685	-0.784061	-0.175099	0.900703	-1.14983
ENSG00000278897	-0.768235	-0.737059	-2.34919	0.880498	-0.0106005	-0.755152	2.06626	0.0362766	-1.26764	-0.212098	-0.145414	-0.12523	-0.816846	0.217114	2.03236	0.644774	0.66456	-0.486674	-0.334881	-0.470185	-0.0368243	0.374867	1.85291	-0.871659	0.0439597	-0.527393	0.161165	-0.302324	0.840694	1.10239	1.22664	0.666596	-0.296549	0.626341	-0.410092	0.311365	-0.256725	1.58774	-0.215274	1.96425
ENSG00000278932	0.187684	0.226464	-0.554046	0.434917	-0.607717	-0.158218	0.319728	-1.33255	1.7985	-0.408273	0.50556	-0.591177	0.0687544	0.590717	0.0600988	-0.841986	-2.37512	-0.178447	-0.453349	0.335813	0.733629	0.183943	-0.34738	0.663429	1.20272	1.02657	-0.504905	-0.479366	-0.885021	-0.625451	-4.20893	3.41293	0.634788	1.9576	-0.88869	3.42472	2.25889	-0.459675	1.17039	0.814921
ENSG00000278948	-0.562692	0.998291	-0.305308	0.0431778	-0.254721	-0.506766	0.271298	-0.229926	-0.20069	-0.232682	-0.209198	-0.0906094	-0.252302	-0.961785	0.794726	-0.160774	0.342963	0.524683	-0.105927	-0.339474	-0.472594	1.22337	-0.0869454	-0.385912	-0.0944154	-0.871367	0.194874	-0.752465	-0.868632	0.0807967	0.842319	0.558133	-0.209126	1.43989	-1.89727	0.91543	-0.15264	-0.138586	0.548384	0.692604
ENSG00000278949	0.227487	0.148149	-0.248741	-0.258669	-0.399794	-0.298835	-0.454779	0.290215	-0.599087	0.191236	-0.0697887	-0.410749	-0.284489	-0.388417	-1.09827	0.204634	-1.34614	-0.0850439	-0.790664	-0.490373	0.514171	0.310912	0.258504	-0.407915	0.273087	-0.372601	-1.04839	0.109278	0.193658	0.961615	-0.344093	-0.0883023	0.645595	0.423883	-0.269696	1.56948	-0.359199	0.772419	-0.137868	-0.00831136
ENSG00000278963	-0.565956	0.0449007	-0.187174	0.112331	-0.200138	-0.859639	-0.476033	0.219048	-0.405252	0.122336	-0.173679	0.275076	0.0872551	0.419259	1.49882	-0.0414732	-0.270907	-0.677673	-1.2917	0.427882	1.08581	-0.34748	-0.514544	0.0585787	-0.247326	-0.0450829	-2.97964	1.23773	-0.341929	-0.595437	-0.0692088	-0.858267	0.5139	-0.811047	-0.0581971	0.253007	-0.298028	0.786615	1.00501	-0.712416
ENSG00000278970	-0.0677292	0.212365	-0.890902	-0.473233	-0.329432	-0.507379	-0.19329	0.0656547	-0.390025	0.0438301	-0.490402	-0.420083	0.390711	0.337863	0.697158	0.674882	0.44054	0.193672	0.567861	0.918812	-0.294076	-0.343301	0.2356	-0.373723	0.107861	-0.258012	1.11135	0.991475	-0.464138	0.448141	0.802062	-0.536811	-0.0313256	0.715527	-0.408176	-0.380248	0.406586	-0.00324587	0.243819	-1.10689
ENSG00000278972	-0.688111	0.0420513	-0.0691044	1.85817	0.269429	-0.991945	-0.773132	0.286351	-0.485268	0.0108193	0.093032	-0.9737	-0.181411	-2.95456	2.87237	1.13924	1.40227	-0.792002	1.0892	-1.24552	-0.145099	-0.252398	0.449039	-3.01004	0.897352	0.553233	-2.15751	0.211475	0.213936	-0.667705	0.379478	1.94699	0.649077	-0.655993	0.436914	1.22719	-0.331964	-1.52073	0.218021	-0.206915
ENSG00000278979	-0.837849	0.544744	-1.19349	-0.245433	-0.427073	0.117087	0.763354	-0.369097	-0.231767	0.0931397	0.161234	-0.19874	0.266485	0.666492	1.39552	-0.280759	-0.00407367	-0.155851	1.24305	-0.397653	-0.344036	0.724936	-0.0549888	-1.2502	0.125322	-0.336601	-0.981923	-0.377446	0.347081	1.08791	-0.652942	-1.99285	-0.353684	-0.0102132	-0.0165646	-0.241634	0.0112263	1.29472	-0.154108	0.225926
ENSG00000278983	-0.940275	-0.822196	-0.0305482	-0.346703	0.256664	0.101668	-0.80387	0.390645	-1.251	0.238534	0.0788121	0.653261	2.87795	-0.697948	-1.124	-0.591874	1.40833	-0.721089	-0.539993	-0.371321	-0.00577997	0.363244	1.17471	-0.0580627	-3.02303	0.868826	-0.387411	-1.01871	-0.972844	-1.16428	0.991474	0.337732	0.0975216	3.95755	1.13143	1.00706	0.334496	2.37069	0.0799485	0.448073
ENSG00000278986	-1.41338	-0.410091	0.106915	-0.60482	-0.045953	0.104632	-0.256952	0.35362	-0.634245	-0.432453	-0.240917	0.353652	0.285808	0.197317	1.24167	0.0878309	-1.00792	0.944223	1.30121	-0.938826	1.75709	1.75538	-0.564601	-0.687247	-0.681107	0.309275	1.00025	0.0748571	-0.0970909	1.24691	-0.683099	-1.54911	-0.431731	3.07788	0.512053	1.30617	0.0482817	-0.609945	-1.09173	-0.958921
ENSG00000278996	2.9059	1.34538	1.40133	3.54147	0.0661126	-1.44111	-0.472067	-0.664956	-0.442627	-0.424143	-0.503744	-4.05452	0.488142	1.96438	-5.44514	-0.0552293	0.670683	-0.663108	2.42154	-3.46532	-1.48662	-3.12798	-0.949103	3.80794	2.52278	-0.0379298	5.42065	-0.816971	1.61956	0.21366	1.58063	0.783646	0.947801	2.92637	-3.56912	-1.54682	3.84785	-1.93185	0.520494	2.59839
ENSG00000278997	-0.857002	0.450681	0.23761	0.120196	-0.618427	-0.678295	-0.158747	1.00215	0.336575	-0.372388	-0.473187	-0.14861	-0.17834	-1.26799	-1.29245	-0.19091	2.73132	0.171524	0.0111441	-0.718704	0.639701	0.30423	0.409439	-0.475908	0.437622	-0.21529	0.575346	-1.14203	0.592606	-0.148081	-0.0102876	1.67539	0.333304	-1.11133	1.03493	1.51295	-0.37711	0.525437	0.986913	-0.479103
ENSG00000279020	-0.267908	0.375282	-1.05338	4.81739	-0.465674	0.88311	0.564808	0.165497	1.19673	-0.324331	-0.0855715	-0.648313	1.70578	1.20558	-1.09215	3.05327	1.36229	-0.389367	0.975835	0.51178	0.480996	2.42789	0.770825	-0.538154	0.509958	0.922324	-1.94447	0.159958	0.252005	-1.23087	-1.10138	-0.979724	-2.04803	3.68167	-0.857271	-0.926235	-1.36782	-1.87296	2.12487	0.257625
ENSG00000279035	0.611074	2.25708	-0.622035	-0.319083	-0.381437	0.797486	-0.253521	-0.29051	-0.222262	-0.455905	0.71613	-0.584891	-0.800161	-1.89651	1.54446	-0.736922	0.793727	0.388313	-0.280739	-0.85095	0.381412	0.862159	0.194867	-0.272859	-0.139802	-1.00683	-1.3847	0.933681	-1.16915	1.17329	0.508774	1.41298	-0.480934	1.62406	0.21708	-0.315169	0.15827	-0.830376	-1.45418	0.769766
ENSG00000279057	0.742969	0.922973	-0.199008	-0.147401	-0.110088	-0.0487949	-0.214502	0.592672	-0.67662	-0.162666	-1.35952	-0.242528	-0.381924	0.463181	-1.36388	1.47028	-0.483872	0.567698	-0.458004	1.73067	0.634388	-0.30449	-0.791895	-0.14087	0.262455	0.259467	1.48928	-2.24339	0.813857	-1.70267	-0.289094	0.435918	0.946036	-2.29617	0.00523664	2.46987	-0.449261	1.16234	0.533255	1.88902
ENSG00000279059	-1.11583	-1.47718	0.498413	1.60872	-0.508544	-0.16927	0.284482	0.194985	-0.25721	0.196383	-0.67477	0.024309	0.22903	-0.651447	-0.532178	-0.0966782	-0.181372	-0.5468	-2.2606	-0.134326	1.8061	0.236833	0.00432494	-0.572386	0.0377699	-0.683829	0.825842	0.0622774	0.428108	0.684432	-0.0257757	1.25632	0.594945	0.0418858	-0.0578014	-0.578389	0.323873	1.23814	-0.731707	-0.0111869
ENSG00000279066	-1.06558	-0.22267	-0.100916	0.16828	0.725257	0.112199	-1.06345	-1.07787	-1.33205	-0.17707	-0.0666501	-0.928778	-0.858947	-0.331053	0.398557	-0.214202	0.55042	0.573696	-0.146525	0.018491	0.480373	0.11705	-1.17102	0.476637	0.310186	-0.0192887	-0.140153	0.150979	1.01952	-1.26465	-0.107481	0.40866	0.89334	3.91094	-1.37627	0.0149643	-0.267654	0.835941	0.931137	-0.902134
ENSG00000279077	-0.702099	-1.12961	0.11185	0.810704	-0.709336	-0.398348	-0.336141	-0.605812	-0.58706	-0.70212	-0.383778	-0.541207	0.840195	1.04043	-1.39769	0.0825684	0.34448	-1.08551	0.411338	0.74113	1.78929	-0.361034	0.00955732	-0.167227	0.276302	-0.385463	-0.777281	-1.00793	-0.311673	-0.791245	0.216104	-1.10583	0.392824	-0.423797	-0.480734	-1.07075	0.00681805	-0.500395	-0.501715	0.688726
ENSG00000279078	-0.512567	0.0649325	0.487792	0.14572	-0.563881	-0.297331	0.0763574	-0.738669	0.2293	-0.165326	-0.243955	-0.00821677	1.10995	0.426469	3.42018	0.574204	0.455807	-0.595933	0.570902	-1.12264	0.438137	-0.427967	-0.056234	0.0278504	-0.247979	0.397286	0.0748271	-0.756883	0.357272	0.629926	-0.168773	-0.520947	0.240171	0.124902	-0.343212	0.761193	0.42947	0.243605	0.116946	0.149247
ENSG00000279088	-0.519603	-1.05018	-0.542592	0.503935	-0.312015	-1.22495	-0.266196	-0.216554	0.658987	-0.311824	-0.370555	-0.346328	-0.6464	-0.351348	-0.892515	1.00497	-1.50178	-0.439474	-0.570773	0.454198	1.94848	-1.0696	0.0354205	0.413559	2.28576	-0.681228	-0.117303	0.0327438	-0.264481	-0.0132582	-0.282771	-1.22032	0.0864516	-0.616775	0.892914	1.37526	0.409352	-0.4708	-0.329741	0.195915
ENSG00000279089	-0.740821	-0.973395	-0.221974	-0.239817	-0.088587	-0.418453	-0.257065	0.170775	-0.910637	0.115454	-0.0821401	0.146913	-0.546086	0.0770951	2.15847	0.47514	-0.0951897	-0.167452	-1.58322	-0.0789665	1.73024	-0.237406	0.170487	0.0319217	0.342757	-0.198125	-1.0639	-0.800766	0.58604	0.510045	-0.0728297	-0.210219	0.270162	0.797095	-0.232045	-0.127988	0.19505	0.257404	-0.410693	-0.646911
ENSG00000279092	-1.23119	-0.297196	0.247922	2.1154	-0.679081	-0.860757	0.632983	-0.304621	-0.0067481	-0.0584073	0.600937	-0.33763	-0.831027	1.23616	0.0180254	0.444217	0.44327	-0.337961	-3.09767	1.05875	1.9362	-0.691158	0.0445468	-0.762381	-0.378763	-0.313254	-0.278738	0.269742	-0.802882	0.477279	0.154883	-0.0599778	0.462273	-0.952742	0.974868	-1.121	1.47871	1.26192	-0.0956661	-0.494
ENSG00000279106	-0.495089	0.283887	0.272165	0.105385	-0.323171	-0.303375	-0.430117	0.664706	-0.195313	0.0256763	0.206812	0.272893	0.534911	-0.0079888	-0.338895	0.393808	-0.571351	-0.17712	0.146602	-1.41331	1.39912	0.478467	0.181276	0.629849	3.31019	0.380972	-0.483298	-1.33067	-0.427341	0.701856	0.0930801	0.0475139	-0.476635	-0.73921	0.132117	0.0359412	-0.138282	1.16011	1.51971	0.20668
ENSG00000279108	0.231128	0.345613	0.18679	0.54387	-0.0409684	-0.610707	-1.05919	1.56512	-0.237802	-0.213629	0.315682	0.438313	-0.364506	-0.819073	1.27245	-0.661212	1.32794	-0.846985	-1.1936	-0.419773	1.47023	0.534893	0.531939	0.808961	3.80174	0.67534	-1.72544	-0.805796	0.293342	-0.599699	0.00148803	-2.48303	0.201656	0.331307	0.38537	-0.5464	-0.330469	-0.677069	3.85943	0.416089
ENSG00000279133	-0.373467	0.409621	-0.450152	-0.386908	-0.221906	-0.083565	-0.3551	-0.268249	-0.319702	0.0689881	-0.148753	-0.168399	-0.424076	0.553881	0.175406	0.12241	0.424953	0.00789599	-1.86259	-0.174269	0.62824	-0.548758	-0.0267536	-0.340435	0.255583	-0.0361632	-3.0471	0.687394	-0.124055	-0.62188	-0.227857	-0.808309	0.0246145	-0.850166	-0.0366902	0.663189	-0.33523	-0.31201	-0.234408	-0.028525
ENSG00000279141	0.21269	1.77234	-0.246544	-1.15531	-0.289255	-0.133853	-0.910434	-0.682361	-0.435921	-0.309066	-0.770108	-0.702798	-1.03421	0.440218	0.642139	0.101858	-0.521475	0.314227	-1.71353	0.496441	1.18186	1.11306	2.44238	2.41151	1.03536	0.822601	-1.75205	-0.468985	0.461219	0.32287	0.884871	-0.529714	-0.614682	2.07094	0.784784	-2.2481	-0.664326	2.25832	-0.395016	-0.973919
ENSG00000279145	-0.139255	-0.814836	-1.30477	-0.640858	0.397908	-1.04632	0.326006	-0.280201	-1.10394	-0.442919	0.105915	0.300388	-0.686766	0.136374	0.546229	-0.758713	-1.44041	-1.34321	0.0490244	-0.220546	1.16281	-0.647059	-0.188519	1.4953	-0.442546	0.995903	-2.63889	-0.353681	0.244447	0.510501	-0.649182	0.830315	-0.42486	0.772631	-0.166048	1.37457	-0.718095	-1.59034	1.21357	-0.226252
ENSG00000279148	0.547222	0.833828	-0.258032	-0.502495	0.269886	-0.533649	-0.299124	1.17958	-1.10993	-0.511641	0.37373	-0.0303459	-0.440909	0.168928	2.28287	0.29433	-0.10464	-0.789796	-0.225212	-1.49605	0.333659	0.0168159	-0.637888	-0.488027	-2.54562	-0.547307	-1.50061	0.545868	0.935967	0.517705	-1.3158	0.0249835	0.117265	0.090101	1.11721	0.593167	-0.0572773	-2.23819	0.598281	-0.354809
ENSG00000279162	0.600892	0.777059	-0.0486887	-0.766741	-0.0503706	-0.871653	-0.133467	0.515425	-0.687459	-0.194382	-0.247592	-0.444907	-0.212257	0.0145663	-1.38223	0.511703	0.989129	-0.474121	-0.130678	0.92711	0.708853	0.146437	-0.160442	-0.48007	0.333369	0.110553	-1.23653	-0.450212	0.569281	0.56772	-0.121658	-0.00404929	0.0378367	0.980333	-0.421139	1.02103	-0.208217	1.68008	0.756174	0.120327
ENSG00000279166	-1.04247	-0.840636	0.994693	-1.37039	-0.319509	1.23837	-0.303211	-0.567958	-0.554268	-0.0235782	-0.147332	-0.22591	2.12512	0.0413137	0.453542	0.570738	0.260278	-0.16983	-0.740817	-1.00699	1.49115	-0.415889	-0.404108	0.306289	-0.140112	-0.106875	-0.647491	-0.361225	0.0176215	0.45587	-0.760468	-1.20332	-0.501642	0.316518	-0.369895	0.378867	-0.305564	0.0983252	0.15107	0.471817
ENSG00000279168	-0.735727	0.898433	-0.236516	2.40789	-0.0182083	-1.30292	-0.251395	0.0281038	-0.123493	-0.0507645	0.644569	-0.471892	-0.0845129	-1.90473	3.37799	1.89662	0.0728948	-0.666069	-1.38149	-1.20224	0.147779	0.788897	-1.52355	0.621074	-2.44213	-1.91947	1.16562	-2.36361	-1.15831	-2.47972	-0.62304	0.422135	-1.43743	-0.546249	-0.459342	1.77296	-0.378949	1.3954	1.39099	-1.71962
ENSG00000279170	-1.06388	-0.569662	0.521878	-1.00717	0.398542	-0.17332	1.81892	-0.92102	1.96742	-0.103991	0.143452	-0.450897	0.0676399	-0.0453503	-0.886504	-0.664703	0.466379	-0.253909	-1.76424	1.07397	1.03325	0.749453	-1.48031	-0.304271	-0.0521806	-1.06198	-1.73013	0.484537	0.0943851	0.0922543	-0.294807	1.66543	0.097969	-0.944491	0.457937	-0.877789	-1.28221	-0.267993	-2.01082	1.51125
ENSG00000279175	-0.413623	0.19552	-0.178341	0.19181	-0.152233	-1.78029	2.27479	0.396331	-0.394409	0.283776	0.0326046	0.741521	2.14651	1.83186	-1.56768	-0.246931	-0.341273	-0.384633	-1.42567	-0.638921	0.553057	-0.745336	-0.591663	1.64674	0.541518	0.744331	0.676515	0.0241466	0.00833706	-0.098204	-0.369939	0.489843	0.0320271	0.678338	1.60117	0.111023	-0.265472	1.20173	1.07613	-0.610408
ENSG00000279176	0.252651	-0.627375	-0.0238115	-0.102321	-0.235778	-0.960834	0.0792499	2.44618	-0.257694	0.171582	-0.159373	-0.0872799	-0.110883	0.953644	-0.536962	0.565273	-0.423838	-0.118903	0.918104	-0.943341	1.5934	0.629399	0.417288	-0.458669	0.653019	-0.0710914	-0.997424	-1.08192	0.962951	-0.15438	-0.66298	0.0234095	0.262015	-0.472159	0.236936	0.72621	0.0719145	0.0535682	0.116145	-0.165777
ENSG00000279199	-0.336064	-0.688127	-0.7203	-0.139426	-0.0487079	0.582994	-0.18626	1.40116	-1.10257	0.0914674	-0.178979	0.0375461	-0.414281	0.18134	1.19554	-0.848083	2.05687	0.309143	0.545812	0.939207	0.0167156	-0.173269	-0.216988	1.31671	1.09925	0.0920441	-1.52142	0.50044	-0.0532352	0.622863	-1.15215	1.75265	0.247014	-0.908828	-1.16605	2.05847	-0.985408	-1.46704	0.955415	1.06744
ENSG00000279202	0.731382	-0.595102	-0.329904	-1.28679	0.0746593	-1.16452	0.545286	0.941595	-0.704199	0.142138	0.0641194	-0.486147	-0.353767	0.417858	0.273474	-0.136888	0.780658	0.0824137	0.452377	-0.424399	1.26477	-0.22898	0.320786	-0.843801	-0.795199	0.0428967	-1.58769	-0.330353	-0.357314	-0.492144	-0.158064	-0.00724871	0.474856	1.06637	0.535824	0.691905	-0.191132	0.765633	-0.410664	-0.935282
ENSG00000279203	-0.0128565	0.0893981	-0.42386	-0.717113	-0.0253861	-0.640421	-0.684545	0.270735	0.252639	0.0316287	-0.651085	-0.240848	-0.225879	0.94072	2.13505	-0.772803	-1.34378	-0.0846666	0.22238	-0.557254	1.22193	-0.0102078	-0.515486	-0.109615	0.49274	1.12908	-1.08397	-2.2699	-0.134848	0.104799	-0.854474	0.521139	0.0454737	0.227312	-0.183361	0.811498	-0.516256	0.156722	-0.153796	-0.901814
ENSG00000279207	-0.302867	-1.1921	0.416008	0.829241	0.341183	-1.40136	0.23949	0.439373	-1.261	-0.138494	0.371464	-0.218611	-0.399079	-0.652213	-1.10523	-0.639479	0.927904	-0.911446	-0.623141	0.0615556	0.869922	-1.22252	0.61059	-0.324777	-0.810072	0.0955677	-0.57354	-0.170143	-0.712528	0.189431	-0.218187	0.252846	-0.462245	0.564845	0.22357	0.645761	-0.00938628	-1.23231	0.294228	0.23294
ENSG00000279233	-0.564596	1.49467	0.211452	0.678503	-0.0353468	-0.209028	-0.528822	-0.996955	-1.02739	0.32388	-0.0734173	0.198665	0.320252	-0.0832915	1.92282	-0.341327	0.903854	-0.591043	0.193129	-0.939828	0.185182	0.0708571	-0.163899	-0.823389	-0.655538	0.532151	-1.25331	0.247264	0.366001	0.186562	-0.26665	0.13204	0.523975	-1.32817	0.593876	0.50941	-1.08622	-0.481958	-0.20113	0.880168
ENSG00000279235	-0.310432	-1.10424	0.17258	-0.173522	0.191934	0.0508775	0.721478	0.19917	-0.820873	-0.14997	-0.091476	-0.0502062	0.176311	0.568611	-0.3432	0.713127	-0.127417	-0.111678	0.481693	0.235943	1.38772	-0.0808789	-0.717577	0.0638264	0.340844	0.114227	-0.776171	-1.42178	-0.730484	0.91551	0.0229745	-1.13833	-1.27714	-0.91072	-0.250819	0.915597	-0.347312	-0.127588	0.160522	-0.0253393
ENSG00000279236	-0.328602	0.394164	0.283181	-0.547192	-0.472499	-1.51084	0.0216664	0.464704	-0.318678	-0.0228671	0.0207854	-0.153773	-0.0414504	0.678339	1.29007	0.613702	0.58112	6.71267	-0.849873	0.793284	0.00821365	-0.487857	-0.988094	0.420182	0.00419379	0.882152	-2.16568	0.100307	-0.803867	-2.31922	0.459838	-1.32261	0.0693686	-0.708972	-0.17639	-0.776035	-0.370978	1.76543	0.434627	0.044955
ENSG00000279245	0.279248	0.111931	0.0352128	0.0303458	0.192936	0.222839	0.114339	1.5598	-0.317663	0.0285568	0.402215	0.299706	-0.395824	-0.0543446	1.82016	-0.22389	0.363803	0.124741	1.64431	-1.49335	0.840216	0.545729	-0.0681208	0.0504844	0.407961	0.00516055	0.0566272	-1.23568	-0.450422	-0.167111	0.585949	1.55451	-0.933793	0.0231454	-0.307567	-0.95371	0.528791	0.618379	-0.303977	-0.0767751
ENSG00000279253	-0.00180673	0.215179	-0.470476	-0.628411	0.190261	0.205631	-0.795371	0.457595	-1.00758	-0.215829	-0.176334	-0.533468	-0.486306	-0.487545	1.78925	-0.370994	0.295188	-0.372924	1.5318	-0.0913409	0.291636	0.564429	-0.146535	-0.706578	0.981487	0.122958	-0.0569655	-0.999247	-0.475855	-0.311032	-0.420908	0.607079	0.351884	-0.376996	-0.368627	0.246071	-0.192663	0.914246	0.372531	-0.523123
ENSG00000279259	-0.43495	0.219123	-0.532461	-1.11302	0.0165847	0.462007	-0.758765	0.620706	-1.50019	-0.668861	-0.0608639	-0.275422	-1.2171	-0.687576	-1.28455	1.12384	-0.390667	-0.144034	-0.886147	1.71825	-0.356949	-0.0171652	-0.23085	-1.28358	-0.610568	0.669971	1.18031	0.790898	0.100902	-0.906447	-0.993786	1.81938	0.0742336	-0.168538	0.921936	0.24278	0.640118	1.53776	1.27678	-0.514139
ENSG00000279265	-0.507683	-1.741	-0.154824	-0.892966	0.353179	-0.293639	-0.232028	-0.417022	-0.770724	0.43424	-0.24364	-0.259736	-0.899362	-0.906552	-2.13382	0.450751	-0.591801	-0.799134	0.212696	0.354546	-0.0242393	-1.08335	0.935731	0.872753	-1.77839	0.490781	-1.1342	-0.367151	0.243551	0.0807713	0.00664391	2.36899	-0.347726	1.20938	-0.193195	0.633275	-0.672778	0.438927	-0.377414	1.00525
ENSG00000279276	0.596752	0.740329	-0.164688	-0.924159	-0.403035	-0.499456	0.995608	1.34476	0.389264	-0.0814951	0.045303	0.271281	-0.677983	-0.838252	0.130313	0.713408	-0.327289	0.052834	0.00705104	-2.34853	2.98359	-0.216781	-0.314016	-0.274237	0.0645678	-0.148161	0.913202	-1.19591	-0.289995	0.752561	-0.546298	-0.141077	-0.337735	0.719541	-0.000246229	0.114831	0.0358341	1.48036	1.30325	0.946223
ENSG00000279277	-0.785404	-0.871432	0.655846	0.401041	-0.0586114	-0.851732	0.250471	1.47244	-0.795725	-0.122217	-0.272011	0.305508	-0.734167	-1.03839	0.431822	0.874984	-0.130179	0.431003	-0.194695	-0.186095	0.767009	-0.949649	0.52771	-0.0382761	-0.517626	-0.240251	0.467661	-0.609981	0.230055	0.1174	-0.526448	1.14067	0.234926	-0.677575	-0.496823	0.410223	0.335443	0.111558	-0.372972	-0.0447853
ENSG00000279281	-0.958807	-1.3577	0.248324	0.32895	-0.237279	-0.13945	0.108909	-0.370374	-0.813723	0.0676295	-0.234176	-0.364142	-0.617432	0.517158	-1.94939	0.216363	0.833571	-0.719422	2.55409	0.855735	1.06023	-0.142629	-0.697605	-1.43311	-0.161614	-0.0860651	-1.63439	-0.48683	0.995123	-0.0301372	-0.0350542	-0.014305	0.0840403	-0.301921	-0.559517	1.19117	0.116733	-0.070654	-0.139302	-0.325982
ENSG00000279283	1.36376	1.05346	-0.16248	0.0811441	-0.0419784	-1.93115	-0.289632	0.81729	-0.835254	0.201675	-0.373259	0.236505	0.226692	1.59392	-0.641929	1.54256	1.82184	-0.652233	0.355947	-0.461521	1.16963	-0.794766	-0.236781	0.697613	-0.372654	-0.377392	-1.58155	-0.663825	-0.0388393	0.236701	-0.25552	-0.844425	0.301004	0.120567	0.104147	0.576356	-0.324294	1.10318	-1.79226	-0.397536
ENSG00000279294	1.64863	0.0741232	0.936088	0.0943095	0.0504078	-0.610403	-0.375431	0.658978	-0.429742	-0.15742	-0.236872	-0.384522	0.212628	2.147	-0.129225	0.4512	-0.263864	0.292894	0.827623	0.00987355	-0.36909	0.712704	-0.293821	-1.01143	0.214097	0.429595	-0.487074	-1.95829	-0.453631	0.0854881	-0.349877	0.275756	0.100821	0.0299869	-0.991145	0.672945	0.0338282	0.682601	-0.160458	-0.00713393
ENSG00000279311	1.30762	-0.343089	-0.97534	0.616755	-0.167502	-0.132079	0.894995	0.188603	-0.151323	0.146515	0.367893	-0.201607	0.710371	-0.557752	1.19484	0.562608	3.15542	-0.00760338	0.179399	0.477787	0.942415	-0.642417	0.758286	0.575386	-1.33006	-0.68491	0.0600153	-0.590985	-0.492897	0.528755	3.31579	2.91008	-0.683633	1.66205	0.127774	-0.842311	0.460387	2.20919	-0.467811	-0.920595
ENSG00000279315	-0.13288	-0.455549	-0.00493402	-0.212237	-0.458036	-1.00573	-0.608077	-0.624973	-0.287551	0.118394	-0.0505254	0.101447	-0.160235	-0.618045	-0.995754	1.08635	0.302311	0.428633	-0.361091	-0.411012	1.40886	-1.42392	-0.298306	0.564207	1.98343	0.321148	-0.212749	-1.231	0.294921	-0.642991	-0.326275	-0.334102	0.556068	0.201784	-0.4379	1.22122	0.17246	0.727656	0.346971	-0.297052
ENSG00000279320	-0.31666	-1.82646	-0.768155	-0.217547	0.832841	3.81783	-0.944638	0.419457	-2.22258	-0.322608	-0.426002	0.109244	0.683763	1.28121	0.157782	-0.668631	-1.01261	4.08657	-0.705775	-1.92893	1.30598	-1.87185	0.701833	-1.15367	-2.41569	0.867823	-1.57926	-0.314115	-0.294514	0.878857	0.626783	4.29408	0.594093	-0.376855	0.518891	0.304651	-0.265481	-0.707981	-0.557154	-0.279968
ENSG00000279328	0.062365	0.888955	-1.10071	-0.155935	-0.128435	-1.29327	-0.953986	0.465985	-0.313698	0.036756	-0.443507	-0.78858	-0.850441	-1.27169	-0.408287	0.169905	-0.600747	-0.358031	1.29407	0.0807168	0.64552	-0.160906	0.340495	0.0210524	1.49097	-0.301871	-0.366858	-0.887802	0.721457	1.81885	0.134365	2.28082	0.778503	-0.359648	-0.0301499	0.766962	-0.415461	-0.395226	0.40924	0.588921
ENSG00000279330	0.689377	0.0375816	-0.680581	-0.0250699	-0.153202	-1.26954	-0.892431	1.70868	-0.725718	-0.284352	-0.179477	-0.11498	-0.504486	-1.0032	-0.145103	1.32672	-0.101295	-0.484042	-0.90267	-0.864638	0.280299	-0.0109954	-0.295462	-0.430457	1.66179	0.159743	-0.618546	-0.00917638	-0.0627833	0.597729	-0.0936961	0.566643	-0.10962	-0.634539	0.444695	0.226508	-0.806658	0.788761	-0.325347	-0.383515
ENSG00000279342	-0.590561	-1.18843	0.748482	0.367603	0.0120494	-0.219306	0.320029	-0.0408941	-0.574702	0.111902	-0.600002	-0.75589	0.775335	0.0415696	0.533584	0.263051	-0.810107	-0.439715	-1.29385	-0.211411	1.09997	0.561366	0.0693592	-0.261561	0.00929932	0.163393	0.332741	-0.459006	-0.544136	-0.298365	-0.299179	0.556318	0.439978	1.77675	-0.200958	-0.552437	-0.708694	-0.148406	0.235336	0.868513
ENSG00000279344	3.0075	-0.999439	-0.958924	0.394812	-0.0588998	-3.16349	-1.24274	0.469598	-0.415614	-0.319352	0.505766	-0.285605	-0.743186	1.29105	1.19842	-1.46934	0.356908	-0.401811	0.674153	-1.03248	2.12955	-1.17924	-1.26672	-1.26773	1.27734	0.625229	-1.65208	-1.42442	-0.827851	0.241119	-0.549789	0.751059	-0.233639	-0.323463	-0.137866	0.09591	-1.63004	-0.674885	0.308923	-0.018103
ENSG00000279348	0.0175126	-1.0386	-0.933958	-0.208628	-0.215506	-0.191768	-0.64387	0.789434	-0.496291	-0.17154	-0.369436	-0.134199	-0.194287	-0.568982	1.8229	-1.12487	-2.73978	-0.607376	0.142124	0.155186	0.374409	-0.147729	0.25116	0.976965	-0.927142	-0.100232	0.633581	-0.960216	-0.553228	-0.225441	0.645541	1.47446	-0.668228	-0.83025	0.820299	-0.539786	-0.4376	0.456705	0.922139	0.486184
ENSG00000279349	-0.797339	-1.07511	-0.545583	-0.573326	-0.0805309	2.31443	-0.261641	0.975624	-0.349893	0.137942	0.0800562	-0.0438085	-0.026411	0.71384	1.42772	-1.49864	-0.223461	0.623249	-0.00887762	0.172122	0.528347	0.603633	-0.101938	-0.318085	-1.09177	0.2732	-2.77639	0.223252	-0.35798	1.76113	0.181944	0.989835	0.683135	-0.217507	-1.00476	0.904795	0.371656	0.365006	1.14437	-0.713333
ENSG00000279356	-0.0764344	0.439904	0.355746	0.485553	-0.247231	-0.408928	0.0355724	0.534179	-0.177049	0.153958	-0.0588749	0.138307	1.98614	0.603001	-0.519515	-0.310809	-1.56421	-0.269971	-2.19353	-0.818814	0.0807795	-0.296061	0.224367	-0.596207	0.635662	-0.142884	-2.9472	1.75923	-0.876797	-0.976905	0.212834	-0.866783	0.0401994	-1.11765	-0.348504	0.217459	-0.653564	-1.21	-0.841691	0.731349
ENSG00000279357	1.70438	-1.19444	-0.778173	-0.324869	-0.698674	-0.393982	-1.24773	0.709023	0.691804	-0.296829	0.42602	0.276916	-0.252093	-1.78038	-0.367051	0.186134	-0.54267	-0.461853	1.96009	1.89953	1.17763	0.404511	1.31758	-1.10348	-0.157196	0.491944	-3.33037	-0.196628	0.521726	-0.927905	0.393201	2.18323	0.529065	-0.286903	1.38839	-0.898558	-0.351608	0.20283	-1.16046	-0.0695039
ENSG00000279361	-0.420948	-0.135894	0.709247	0.864523	-0.151228	0.186814	-0.441855	-0.35572	-0.49619	-0.03113	-0.477114	-0.226246	-0.107434	0.91834	0.147657	1.87752	1.31121	-0.700694	0.545308	-0.0116032	-0.113987	1.22794	0.545998	-1.40313	-0.109929	-0.292722	-0.516124	-0.601757	-0.100336	0.266844	-0.643822	0.161679	0.26615	0.0538784	-0.768914	-0.398731	-0.045846	0.150841	-0.608931	-0.0285143
ENSG00000279369	0.13935	1.1927	-0.488188	0.784265	-0.11067	-0.987038	-0.242206	0.382729	-0.339753	-0.315049	-0.266036	-0.368887	-0.525484	-1.25433	0.771431	-0.708556	0.662448	0.0928377	-0.0799593	0.585048	-0.560806	0.856666	-0.233686	0.0768677	1.00085	-0.0983054	0.232369	0.151862	0.28312	0.791739	-0.352562	0.767882	0.196642	0.905193	-0.0742016	0.470095	-0.451948	-0.399797	0.633201	0.569661
ENSG00000279394	0.600098	-0.588058	-0.173967	-0.112173	-0.138714	3.91115	0.466165	0.137391	0.16234	0.585442	0.371109	0.0215332	-0.457313	-0.801621	1.03667	1.37358	0.699863	-0.472038	-1.37052	0.204817	1.81051	1.89124	-0.6416	-1.30084	-0.447708	-0.203097	-2.35865	-0.46747	-0.0900763	-0.737064	-1.6677	-0.760354	-0.173311	-0.167774	-0.215884	0.798615	0.0374153	1.27573	0.11264	0.261396
ENSG00000279407	-0.199923	-0.422858	-0.906454	-0.160646	-0.121776	-0.388655	-0.537187	0.0825312	-0.427491	-0.0652252	-0.31205	-0.299903	-0.771815	0.011871	0.0986924	-1.07817	-0.538988	-0.529282	-1.22329	0.80918	0.837605	0.850032	0.274544	-0.650186	0.133043	-0.275789	-0.256392	-0.505967	-0.207905	-1.67764	-0.467072	-0.0640432	0.181878	0.288145	-0.456227	0.470188	0.131874	1.23869	0.507234	0.400114
ENSG00000279410	-0.634292	0.573049	-0.355366	-0.194105	-0.44836	-0.316317	0.399148	-0.497558	0.10542	0.486018	-0.284859	0.0939576	-0.463176	0.545396	1.37976	1.43892	1.36282	-0.0991423	-0.433986	-1.03937	1.54128	0.881755	-0.290871	0.320326	0.327476	-0.198862	-0.835878	-0.656219	0.318993	2.4087	-0.763256	0.091563	1.12636	0.377208	0.102552	-0.241963	0.247557	-0.584601	-0.0676396	-0.37336
ENSG00000279415	0.469926	0.0160842	-0.163268	-0.767823	-0.750911	-0.658639	0.480562	-0.177026	0.353408	0.296452	0.0561966	-0.399724	-0.615908	-1.30742	0.147899	1.24456	0.372925	-0.960043	-0.617051	-1.17144	2.96086	-0.0352659	0.788116	0.315579	0.0490414	0.816888	0.46247	-0.715934	0.609059	0.763831	-0.659857	0.207226	-0.284426	0.680163	0.856758	-0.422156	0.298448	-0.231702	-1.21007	-0.415145
ENSG00000279425	0.0937619	-0.278562	-0.377946	-0.153794	-0.115568	1.00898	0.294413	-1.45681	-0.840913	-0.711918	-0.3166	-0.236201	-1.33012	-0.669584	1.20401	-0.0561985	0.340828	-0.568969	1.0166	-1.13636	0.907055	-2.01969	-0.725429	-0.199731	1.3444	-0.475286	-0.232183	-1.23419	0.413806	0.0965356	0.93517	-0.0869441	0.915249	0.863987	0.398536	1.03719	-0.594121	-1.12598	-0.353852	0.722282
ENSG00000279432	-0.153179	-0.636995	-0.394175	-0.331036	-0.325774	-0.0768715	-0.548173	0.0625537	-0.296783	-0.0624286	-0.211409	-0.0602625	-0.259842	0.954345	0.2429	-0.26679	0.37995	-0.336421	-0.739522	-0.374385	2.36719	-0.1782	0.108788	0.0771624	-0.718792	-0.0340825	-1.5289	0.213923	-0.23701	-0.43024	-0.298579	-0.130778	0.0955719	0.553535	0.0186346	0.262853	0.00300952	0.525321	-0.263778	-0.623794
ENSG00000279433	-0.706184	-0.830645	0.0521576	-0.309011	-0.23732	0.241388	-0.476765	1.27758	-0.441084	-0.0681478	-0.217706	0.00238156	0.00199511	0.141097	-0.423472	0.270753	0.816941	-0.255573	-0.911334	0.0565692	0.758429	0.2254	0.079032	1.17533	-0.585504	0.147023	-0.959283	-1.106	0.0814745	0.0300312	0.341984	0.205209	0.354302	0.830666	-0.0224493	0.059625	-0.169571	1.32219	-0.266459	0.0102567
ENSG00000279434	0.0210734	-0.472255	-0.662972	-0.400574	-0.905973	2.88386	0.0637053	0.240435	0.37361	-0.00131826	0.366516	0.345917	-0.822726	1.20972	2.29553	-0.644852	-0.758948	-0.568872	1.85154	-0.0605517	-0.0135885	1.09099	0.944603	0.861683	-0.367888	-0.107451	-2.34646	1.3493	0.0272728	-0.191765	-0.890877	1.88033	-0.202164	-0.311471	0.0908322	0.462398	1.30701	-0.0980791	-0.228643	0.0109245
ENSG00000279447	5.13528e-05	-0.0431348	0.0235382	0.922507	-0.217172	0.445562	0.1613	3.60688	0.400081	-0.305643	0.656829	0.268356	0.784434	-1.48861	1.10901	2.42598	1.32559	-1.93498	0.269579	-2.18137	1.38208	1.87491	1.59642	-0.739394	-0.697967	-0.652276	0.906883	-1.1323	0.2147	0.0727578	2.24257	1.65276	-1.27825	-0.748984	-0.399272	0.507499	0.537138	0.819945	-0.097753	0.6571
ENSG00000279453	0.00862904	-0.768311	-0.54484	-0.144467	-0.149922	-0.587208	0.174306	-0.058362	-0.216364	-0.0727551	-0.0536154	-0.0699932	-0.8573	0.532381	0.735049	-0.448889	-0.420459	-0.149154	0.244068	-0.723296	2.38376	-0.698967	-0.152782	0.514826	0.127279	-0.593604	0.265792	-1.19106	-0.640538	0.43048	0.295707	-0.886367	-0.96628	-0.431396	0.229552	0.845744	-0.685023	-1.2311	0.152346	-0.0300806
ENSG00000279457	0.245315	0.693067	0.111614	-1.16977	0.544704	-0.195358	0.53163	-0.999684	-0.288828	0.228652	-0.242599	-0.309278	0.106246	0.0545693	-0.564085	0.591676	-0.432847	0.0954742	2.44497	-1.94673	0.241418	0.377952	-0.206925	-0.278339	-0.144818	-0.289365	0.905486	1.55718	0.852696	0.177593	2.00357	0.448137	-0.657563	0.600592	0.256745	1.86273	0.773738	0.905093	-0.723586	-0.387081
ENSG00000279476	1.48093	0.950701	0.844624	-0.485302	-0.192575	-1.02437	-0.392321	0.920269	-0.482369	-0.0950689	0.137643	-0.061744	-0.122815	1.7429	0.266586	-0.896488	-0.918791	0.152675	-0.836669	-0.855126	-0.0899357	0.180391	0.367876	-0.417483	-0.276028	0.129606	-1.44781	-0.938239	-0.0405049	-0.177043	0.0929305	0.814207	-0.130987	-0.201308	-0.765729	0.929333	-0.0246691	0.767803	0.123986	0.144376
ENSG00000279491	0.234682	0.850545	-0.337704	-0.504721	-0.131046	-0.190489	-0.079754	1.92793	-0.402932	0.133541	0.0657466	0.53332	-1.29357	0.952433	0.640701	0.155137	-0.912868	0.610423	0.390688	0.153673	-0.55209	0.818028	0.786456	1.95153	0.544974	-0.69813	-0.936758	0.63046	-0.635868	-2.2529	-0.652731	0.815538	0.23811	-0.469652	0.278278	1.07773	-0.444298	1.60229	0.797438	0.413454
ENSG00000279495	-1.09984	0.42341	0.317213	0.0664823	-0.596772	-0.548614	0.270614	0.0892629	-0.12039	0.270571	0.0523382	0.0965979	0.290869	-0.0500082	0.380097	0.0060638	0.0642429	-0.298443	-0.133854	0.344849	-0.0391854	-0.410404	0.773966	0.185025	0.352921	0.404329	-0.332877	0.0203836	0.773213	0.0727077	-0.212285	0.409352	0.0290204	0.388527	0.111151	0.332461	1.26249	1.24354	-0.124834	0.381583
ENSG00000279500	-2.2372	-0.448133	-0.141183	-0.332226	-0.218867	0.875309	0.090045	2.07243	-0.933751	0.357524	0.0681512	0.219179	-0.0760675	-0.0605155	-0.0967149	0.857656	1.40377	-0.492314	0.309854	-0.419645	1.02446	-1.97708	-0.346839	2.27633	0.38143	-0.569695	0.242252	-0.76105	0.45186	0.596477	0.446121	-1.20222	-0.23124	0.364994	-0.468424	-0.125461	0.24783	1.1579	-0.283387	0.450002
ENSG00000279520	0.903795	0.884302	-0.130228	-0.158121	-0.415669	-0.958561	0.108744	-0.529314	-0.0762477	-0.0560939	0.0241433	0.107265	0.0119576	0.540531	-0.268695	1.23405	0.957165	-0.317335	1.40488	0.551646	2.74369	-0.916621	-0.355629	0.143202	0.176459	-0.0155891	-0.34531	-0.295567	-0.120151	-0.118646	-1.38229	-0.826217	0.0578168	-0.593788	-0.378606	0.785752	-0.306481	0.851466	0.395641	0.199172
ENSG00000279529	-0.661083	-0.669344	-0.441787	-0.187326	0.0786319	-1.1458	-0.463742	0.7559	-0.750561	-0.0609046	-0.590766	-0.0561464	-0.52668	0.0651775	-1.22431	0.361775	-1.25908	0.223528	0.626731	0.715207	-0.0815552	0.335388	-1.01177	0.0676142	1.33041	-0.690644	-0.21767	-0.686451	0.566876	0.235121	-0.649102	0.805614	0.232946	-0.578788	-0.0550503	0.76039	-0.831618	0.212479	0.138246	0.217316
ENSG00000279544	-0.175619	-1.29798	-0.0560828	-0.0675	-0.127267	-0.382551	-0.000718381	-0.508687	-0.528424	0.0996813	-0.0690083	0.059011	0.0346545	0.557785	-0.303621	0.631067	0.512794	-0.507773	-0.536567	-0.00865698	1.00092	-0.181735	0.0173775	0.0261629	0.518275	-0.129151	-1.83243	-0.32062	-0.136257	-0.0133575	-0.616171	0.109039	0.243472	-0.00694211	-0.123236	0.184678	0.503825	0.487996	0.739228	-0.669919
ENSG00000279549	-0.711404	0.104012	-0.688558	-0.163533	-0.0532436	0.161503	-0.516855	0.909276	-0.522533	-0.331857	-0.178666	0.0471527	0.623363	0.617914	-0.207208	-0.807137	0.0725212	-1.62727	0.976273	-0.118556	0.0921262	1.19168	-0.80054	2.40025	0.235813	0.0291834	-1.47645	-0.334904	-0.317855	-0.573578	0.390866	-0.720269	-0.269146	0.58786	-1.4575	-0.159246	-0.79069	-0.166472	0.871726	-0.292734
ENSG00000279554	0.427928	0.877825	-0.247593	-0.578419	-0.24672	0.0036754	0.09924	0.869806	-0.0912544	0.214513	0.154167	-0.423424	-0.286085	-0.127986	0.67198	0.401002	1.57158	-0.580587	-1.03222	-0.599125	0.127448	-1.89628	0.093032	-0.975968	-0.580592	-0.200673	-0.873819	-2.76239	-0.214969	1.16777	-0.596798	-1.38781	0.268212	1.86497	0.0437592	-1.50067	0.305184	-0.183009	-0.685893	-0.713511
ENSG00000279555	-0.498904	-0.316699	0.0730355	-0.202418	0.0784254	-0.835954	0.163736	-0.290016	-0.818672	-0.0554128	-0.167666	-0.203602	-0.351065	1.73019	0.168421	-0.108137	0.67589	-0.144563	0.00306035	0.455033	0.0274769	-0.115049	-0.607919	-0.855452	-0.171936	-0.135107	-2.01941	-0.0716507	0.901283	-2.21273	-0.55101	0.476135	-0.231607	0.552787	0.636556	-0.472432	0.141345	-0.495405	-0.394397	-0.442138
ENSG00000279561	-1.55125	-1.1053	1.80882	0.627544	-0.48137	0.726961	-0.300854	0.330102	-1.65587	-0.619206	-0.273759	0.760631	-0.0969713	-1.34222	-0.0616874	0.0345052	1.31161	0.761016	0.0631382	0.70414	0.212767	0.0380299	-0.50433	-1.10645	1.64184	-0.777876	-0.440501	0.819739	-0.261027	0.707701	2.18883	0.20176	0.373367	-0.451591	2.1339	-0.287635	0.333426	-0.0637781	-0.437622	-0.603363
ENSG00000279570	-0.940477	-0.890031	-0.0694041	-0.261576	-0.478248	-0.289302	0.0430491	-0.25884	-0.531497	0.00332552	-0.379213	-0.256167	-0.298562	0.313373	0.380404	0.222092	0.71714	-0.113427	-0.378139	0.0628358	0.880906	0.200338	-0.563198	1.72567	-0.620233	-0.0433805	1.03053	-2.69367	-0.937986	-0.627059	0.286094	-0.511563	0.0263723	1.56351	-0.359348	0.00617599	-0.215475	0.960032	1.31074	0.803569
ENSG00000279573	-0.505273	1.36288	0.0658727	-0.104854	0.188865	-0.685005	-0.146082	0.231612	-0.907951	-0.0420763	-0.0925667	0.298345	-0.539491	-0.216897	-0.2371	1.08106	-0.329911	-0.273065	-1.47061	-1.16296	-1.54746	0.0837576	0.105849	-0.16856	0.619101	-0.105985	-2.6767	2.01	-0.158753	-0.103256	-0.00435471	0.947995	0.227793	0.375394	0.188062	-0.261141	-0.13649	0.47459	-0.0348307	0.130542
ENSG00000279598	1.46493	-0.592653	-0.649614	-0.0691427	-0.404927	1.29343	-0.390522	-0.317822	0.155903	0.241631	-0.187014	0.530382	-0.632498	-0.399338	1.19279	-0.83383	-0.020837	-0.214741	-0.639338	-1.47694	1.38403	-0.542846	0.02058	-0.16821	1.39778	0.406959	-0.986223	-0.884847	-0.701096	0.613207	-0.58099	1.52867	0.0160473	0.270995	-0.759666	0.224228	0.00984228	0.894398	0.404423	0.154485
ENSG00000279608	-0.477189	0.101619	-0.735648	-0.904347	-0.14989	0.0905168	-0.328041	1.38637	-0.659952	-0.462648	0.189424	-0.0942053	-0.359861	-0.491827	-0.878621	-0.678965	-0.140615	-0.778363	-0.205845	-1.47012	1.19906	0.113009	-0.387519	0.499985	2.33939	0.0543477	-0.0919884	-0.444848	-1.21871	-0.0767486	0.218684	1.87608	-0.269966	0.0623014	0.801781	0.722159	-0.0798389	0.0860759	2.1499	-0.12579
ENSG00000279620	0.2976	-0.00163777	-0.402136	-0.103802	-0.280616	-0.843354	0.330212	-0.0885016	-0.327825	0.226017	-0.537008	-0.45724	-0.0301702	0.137273	-0.244543	1.00025	0.667477	-0.211846	-0.678822	-0.0631384	-1.12151	0.659761	0.353772	0.471363	-0.263801	0.101207	-0.538505	-1.58572	0.501229	0.866476	-0.663043	0.499948	0.606095	-0.210014	0.920151	0.00985706	0.75289	1.01563	-0.473116	-0.479964
ENSG00000279631	-0.140814	-0.00667559	0.0502117	-0.633691	-0.573848	0.0918413	1.11331	-0.815765	-0.677155	0.0879026	-0.475698	0.119847	-0.130816	-1.1159	1.41129	0.510713	-1.34657	0.854081	1.74986	2.97609	-0.674538	0.654631	-1.25436	0.793001	-0.505422	-1.17552	0.914612	0.281015	1.60173	-0.704916	-0.8648	0.558028	0.0529645	-1.2843	1.75551	-0.747106	0.0920937	1.71078	-0.0538105	-0.905342
ENSG00000279632	-0.798625	-1.75369	-0.400537	-0.639784	-0.555825	-0.18645	-0.33753	0.247695	0.0733203	0.114158	-0.316239	-0.0683756	-0.235663	1.01519	-1.16356	0.599069	0.155705	-0.683197	1.08512	0.543877	0.0638813	-0.687975	0.221982	2.9387	1.12311	-0.320661	-2.41419	0.0582246	0.742699	0.144065	-0.0626477	0.580066	0.322497	-1.1385	0.24956	-0.0393326	-0.22173	1.0602	0.0475666	-0.255708
ENSG00000279637	-0.264468	1.17908	-0.205576	-0.222335	-0.329321	-1.08913	2.20229	-0.76038	-0.351979	0.00270518	-0.28081	0.202683	-0.34205	1.46471	0.00113115	-0.0944689	1.22559	-0.693773	0.561469	0.530011	0.452167	-1.24878	-1.07333	1.12954	-0.53352	-0.494166	0.375878	-0.00513467	-0.852238	-1.16491	-0.675528	-1.23989	0.556205	-1.61962	-0.020557	-0.357684	-0.0796011	2.32214	0.830894	-0.0576591
ENSG00000279649	-0.141631	0.995581	0.140048	-0.792436	0.405418	-1.16846	0.350457	0.558715	-1.4525	-0.38525	-0.29818	-0.491081	0.216157	-0.148194	1.28476	-0.0729721	0.594313	0.120531	-0.3778	-2.05496	0.408081	-1.42022	-1.25305	-0.0735418	2.79328	-0.290427	-0.597856	-0.557101	0.375948	-0.448105	-1.03115	-1.76326	0.665558	1.28756	-0.146381	1.41149	-0.802206	-0.962843	-0.207084	-1.17321
ENSG00000279672	-0.495339	2.08627	0.0536635	0.348285	-0.246615	-0.16305	0.161481	-0.204672	-0.202437	0.00946209	-0.340579	0.239626	0.250237	-1.95659	1.09513	0.254481	2.06889	-0.235269	-0.41083	0.784705	1.24507	-1.0287	0.166611	-1.25753	-0.0630817	-0.727158	-0.0781315	-1.4605	-0.322278	0.113475	0.157449	1.07463	-0.411997	0.0939168	0.0806994	0.85172	0.75859	-0.373594	0.151733	-0.411757
ENSG00000279693	-0.471894	1.4853	0.658675	0.288782	-0.00266266	-1.49415	-0.129232	1.27498	-0.322116	-0.231597	0.220533	0.82754	-1.7036	-1.74728	0.0469686	-0.23613	-2.22467	-0.361135	-0.649574	-0.764912	1.91867	-1.94359	1.30116	0.0321463	-0.206712	0.00309226	0.763279	1.07724	16.192	0.154422	-0.414251	0.738852	-0.774748	-1.81219	-1.54191	0.476057	-0.583101	-0.598984	0.0243534	1.01043
ENSG00000279696	-0.481357	-1.85654	-1.34766	0.136731	0.0251214	-1.36175	-0.289665	1.89196	-1.01923	-0.252491	-0.323943	-0.274627	-0.828982	0.148645	1.29187	-0.695116	-0.703308	-0.146524	-1.03387	1.16189	-0.247326	-0.359563	0.204391	-0.703993	-1.57837	-0.650858	-0.681436	0.525227	-0.10116	-0.132846	-0.216831	1.86692	0.00929128	-0.711593	0.0930688	-0.288935	-0.40062	0.658796	1.47375	0.235181
ENSG00000279700	-0.781731	0.298755	0.14223	0.147409	-0.37432	-0.221371	0.036054	-0.379303	-0.283665	-0.322185	-0.416529	-0.0379102	0.358901	1.05098	-1.75696	0.524324	1.30666	-0.499139	0.500947	0.601351	1.98558	0.893007	-0.237034	-1.00641	-0.192348	0.0287303	-0.460704	-1.82933	0.777078	-0.203116	-0.509202	-0.946001	-0.108217	0.310525	0.0327243	0.602563	-0.0854672	0.688181	0.159913	-0.267155
ENSG00000279722	2.2491	-1.72381	-1.05319	0.446089	0.193199	-3.04244	-1.61302	0.753441	-0.95976	-0.2269	-0.566312	0.0478657	-0.881027	0.66735	-0.327305	-1.18197	-0.695752	-0.106371	-0.25118	-0.469521	1.89365	-0.121164	-0.491746	-0.616248	-0.227885	0.820339	-1.52888	-0.41077	-0.819072	0.160422	0.0775639	0.946313	-0.3322	0.310249	0.11721	0.592605	-0.599662	0.139797	-0.0751465	0.0193837
ENSG00000279727	-1.86701	-0.63922	-0.60049	-0.554368	0.30982	-0.159193	-0.607718	2.47099	-1.48479	-0.696731	-0.140535	-0.161287	-1.59993	-1.27916	2.24209	-0.468059	-1.2942	2.40807	1.87115	-0.864009	1.85555	0.0386235	0.41977	0.238705	0.958137	-0.146304	-0.168392	-1.60413	-1.13301	0.952499	0.705382	1.52222	0.532339	-0.727126	-1.04218	0.829418	-0.560092	-1.89054	1.31852	-1.99498
ENSG00000279738	-0.401255	0.618064	-0.121142	0.40461	-0.272227	-0.351225	-0.274217	0.215596	-0.195906	0.0920925	-0.17178	-0.0220052	0.45454	-0.153908	0.291947	-0.45145	-0.714727	-0.455285	-0.986046	-0.737491	-0.181984	-0.242914	-0.0685132	-0.641327	0.181872	-0.384819	-1.7183	0.910991	-0.204254	-0.70841	-0.401009	0.185025	0.421406	0.281944	-0.432956	0.632096	-0.164058	0.650991	0.346185	-0.703351
ENSG00000279741	2.61381	-0.942589	-0.0492216	1.20135	-0.425435	-1.28592	-0.459277	2.43895	0.633214	-0.299771	-0.00260299	0.497484	0.262113	-0.723269	-1.23292	-2.48293	0.175914	0.157301	-0.97908	-1.44949	1.02688	3.00837	0.327133	-0.53879	0.229899	0.363798	-0.233825	-1.69131	-0.376474	1.11463	-1.4793	0.562747	0.553194	-0.41765	0.104825	-0.0295242	0.812558	0.908154	1.18508	-0.237153
ENSG00000279744	-0.810518	0.329778	-0.00716588	-0.162094	0.143227	4.58829	-0.525581	-0.771977	-1.29746	0.222951	0.109323	0.158957	-0.808213	0.147805	0.00757616	0.553679	0.892439	-0.815817	0.207087	-0.116761	0.717317	0.732184	-0.447977	-0.642971	-0.28215	-0.290502	-0.662882	-1.02697	0.209839	-2.51872	-0.0331076	-0.0999739	0.545141	-0.758914	-0.189963	0.909121	0.134252	1.96752	-1.11873	-0.557898
ENSG00000279759	-0.563227	0.710824	-0.172902	-0.0859988	0.0602766	-0.704208	-0.607126	0.363737	-0.429453	-0.149534	-0.0975907	-0.524632	1.25142	-0.247112	4.34904	0.0487445	0.166067	-0.414496	0.349852	-0.444346	0.82329	0.332435	0.314358	-0.0915195	-0.26895	0.157031	0.0981595	-0.424321	-0.0352323	-1.03913	-0.0284462	0.347856	-0.509413	0.173897	0.445424	0.144063	-0.371428	1.14577	-0.273203	0.540906
ENSG00000279766	-1.65663	-0.35912	-0.166051	-0.278021	0.209959	0.979794	-0.420818	0.723838	-0.170304	-0.139876	-0.818165	0.571589	-0.256203	2.71215	-0.118788	0.284281	0.895958	-0.729679	-0.0396062	-1.0354	1.03629	0.611676	0.480116	1.08009	0.172849	-0.243852	1.16961	-0.646723	0.123812	-0.513557	-0.838237	0.0452604	0.459315	-0.960883	0.296944	-0.53731	0.2984	1.4878	-0.871522	-0.554559
ENSG00000279789	-0.517311	0.834478	0.261476	-0.793113	-0.262557	-0.254583	-0.394862	1.17042	-0.484414	-0.14117	-0.504431	0.0373493	-0.273466	-0.962027	1.14151	0.288151	-0.81951	0.0777107	-0.325803	-1.03763	-0.404752	0.694263	-0.165654	-0.693037	0.485221	-0.486959	-0.850723	0.775567	0.244543	0.258993	-0.472272	1.0388	0.20809	-0.278096	0.369525	0.206524	-0.40554	-0.00853482	0.0405092	-0.365234
ENSG00000279792	-0.567536	1.65257	0.325216	0.142434	0.942783	0.528262	0.546405	-0.110561	-0.713669	-0.682562	-0.376322	-0.672682	0.0602647	-0.184222	2.70783	-0.504423	-2.81406	0.157654	-0.7632	-0.292988	1.08458	0.244893	-0.0754043	-0.332718	2.29109	-0.37218	0.743788	-0.905049	-0.226112	0.772535	0.430469	-0.214065	-0.172463	-0.138366	0.0261441	0.803094	0.671744	-0.23224	-0.0236542	-1.69703
ENSG00000279801	0.220007	1.16103	-0.259741	0.909433	-0.192363	-0.27753	-1.273	-0.623599	-0.0826094	-0.115219	-0.167903	-0.123496	-0.0543165	-0.590644	0.7149	-0.275212	-0.0184768	-0.756643	0.201697	-0.915705	0.227715	1.08273	0.132827	0.192453	0.0590941	0.739725	-1.44255	-0.627562	-0.152094	-0.983208	0.00744202	1.42194	0.186226	0.273682	0.443798	-0.188753	-0.201193	0.32648	-0.362289	0.121889
ENSG00000279803	2.66034	1.45512	-0.0619946	1.22965	0.354254	-0.692981	-0.223885	-0.316547	-0.0766399	0.0149755	-0.232815	1.3072	0.903447	-1.61737	0.766789	0.316599	0.492309	-0.819297	-0.94931	-0.142112	-0.297415	1.2328	0.321704	0.530057	-1.53425	0.351372	-1.3718	-1.32129	-1.06866	-0.396698	-0.450466	0.307226	0.412766	0.860528	-0.651802	1.78772	0.210383	1.35542	0.200487	0.756192
ENSG00000279805	-0.521766	0.213756	2.08811	1.98738	-0.0727308	-0.713114	-0.040933	0.380292	-0.11197	-0.505277	-0.379056	-0.389909	1.12028	0.705747	0.451588	-1.90789	1.27733	0.330612	0.0823925	-1.07002	-0.129613	1.30453	-0.423543	-0.520159	0.592728	-0.0598987	-0.123713	-0.454241	-0.444754	0.16326	2.31633	0.631274	0.00265125	0.777618	-2.89953	0.479689	-0.296152	0.990463	0.435646	0.781331
ENSG00000279811	-1.57031	1.56529	0.156934	0.0239232	-0.113293	0.115544	-0.866419	2.23808	-0.409971	-0.197638	-0.51842	-0.367459	-0.458113	-0.133138	-0.350029	-1.20833	1.54425	-1.1549	0.42985	-1.66239	0.288326	-0.39839	-0.195906	1.55496	-0.650319	0.28573	-0.545021	-0.0983019	-0.879898	0.568947	0.486206	0.65511	-0.00461659	0.512996	0.224718	1.1206	-1.08525	-1.53555	1.40062	0.683264
ENSG00000279814	1.16467	-0.671877	-0.805013	0.439191	-0.669089	-0.0613295	-1.17626	-0.0901657	0.3979	-0.211959	0.861755	0.552364	4.93425	-0.127331	1.48269	-0.339192	-0.0690063	-0.266516	0.276945	-1.6139	1.78874	-0.551839	0.441228	-1.09875	0.865385	-0.184956	-0.962198	-2.32068	-0.263865	-1.24701	1.1029	-1.36857	-0.892487	1.42633	-0.0582495	-0.590577	0.271301	1.77741	-1.09362	-0.400357
ENSG00000279819	-0.558387	-0.961945	1.41856	0.200181	0.070094	-0.428876	-0.601255	0.283962	-0.562323	-0.00378338	-0.431111	-0.457452	-0.468484	0.154998	0.13326	1.34001	0.243435	-0.606923	-1.21478	-0.248474	1.04467	-0.285578	0.907988	-0.591992	0.335646	0.688483	-0.855631	-1.18271	1.01942	0.743595	-0.482959	-0.103279	-0.143831	0.296994	-0.816256	-0.274842	-0.20217	-0.202159	0.378196	-0.537297
ENSG00000279821	2.67377	1.39884	0.160063	0.677303	-0.227997	0.324676	0.655012	2.17945	0.00533959	-0.174427	0.198598	0.444417	0.649349	-0.929678	-1.41366	-0.979596	2.80004	0.31676	-0.390672	-1.30712	0.233401	0.765866	0.236146	-0.740218	-1.9957	-0.185971	-1.00672	-0.345014	-1.40122	-1.52291	0.337823	2.48186	-0.903096	-0.306712	-0.514469	-0.785069	-0.321614	1.73094	0.379914	0.820041
ENSG00000279838	1.79841	-0.554199	-0.681599	0.201852	0.18498	-0.791253	-1.26769	-0.794864	-1.1877	-0.608389	0.339313	0.116689	-0.59036	3.94406	1.07192	-1.38172	-2.23418	-0.544914	-0.413776	-2.04579	0.554261	0.201032	0.402511	1.49838	0.756455	0.794846	-1.45052	-0.707988	-0.742892	0.866833	-0.44837	0.201927	0.16612	0.0495121	-0.245504	1.47217	-0.66017	-0.698304	1.95608	-0.301257
ENSG00000279841	1.19968	0.366759	0.225465	0.116207	-0.179652	-0.181586	-0.355153	0.590506	-0.210217	-0.0634208	-0.345601	-0.405419	0.486128	1.828	-0.306754	0.935415	0.206742	0.380208	-0.0461748	-0.2705	0.382631	0.591887	-0.104007	-1.58663	-0.106378	-0.115004	-0.0646886	-1.51667	0.0577506	0.344335	0.0240004	0.415905	0.135152	0.0600764	-0.821798	-0.442255	0.103067	0.880644	-0.720835	-0.256524
ENSG00000279861	-0.250372	1.13443	0.298756	-0.319282	-0.0594597	-0.784713	-0.628955	-0.239669	-0.545843	-0.0392735	-0.0903882	0.188828	-0.540122	1.50116	1.03262	0.684286	-0.645491	3.43934	0.86703	0.266778	1.35102	0.17123	-1.32084	-0.0976301	1.10256	-0.169584	0.101003	-1.51279	0.227326	0.231334	-0.591956	-1.24155	0.100066	-0.942916	-1.68301	1.91518	-0.0539932	0.841505	0.785564	0.435188
ENSG00000279873	-0.987075	1.45478	-0.0556954	-0.10323	-0.20978	-1.45581	0.792051	1.72708	-0.583927	-0.422332	-0.0142615	0.274083	-0.496596	-0.00479432	-1.08416	1.36253	0.24665	0.380295	-0.922706	1.17957	-0.764155	-0.472085	-0.522183	-0.222224	1.07481	-0.416596	-0.759573	-0.820676	-0.0797687	1.58177	-0.0250613	-0.0845806	0.195287	0.127538	0.310077	1.08635	-0.441602	-1.00681	0.698704	0.0353817
ENSG00000279880	-0.213308	0.24177	0.462845	-0.318413	-0.15785	-0.304045	0.630046	-0.306312	0.39587	-0.230296	-0.33174	0.262747	-0.320727	-0.0225034	2.76045	0.67023	1.01094	0.142921	0.298142	-1.32483	1.6989	0.465551	0.0809482	0.0367624	-1.53059	-0.284986	-0.169923	-0.394076	0.224041	2.0503	-0.662726	1.00358	0.31053	2.30235	0.453765	-0.585452	0.403435	0.392804	-0.356869	-0.238431
ENSG00000279884	-1.21913	-1.09992	-0.374574	0.232541	0.46207	-0.517144	-1.29005	5.04103	-0.79927	-0.313404	-0.17924	-0.32303	0.063301	-0.390169	-0.3313	0.165855	-1.18859	0.0278186	1.43487	-2.12317	0.269086	0.364507	-0.017257	-0.182359	-1.97017	0.629038	-1.97652	-0.696254	-0.852661	1.56024	0.756151	2.71309	0.162896	0.349375	1.63426	0.177155	-0.13218	-2.28608	0.736123	-0.0598331
ENSG00000279891	0.275998	0.266618	0.0625113	-0.641153	-0.255528	0.325518	-0.172467	0.568412	-0.0158919	0.299083	-0.0871683	-0.221956	0.228335	0.89168	0.58207	0.577891	0.782338	0.145213	0.888591	-0.877202	1.88231	0.310583	-0.5415	-0.654606	0.209235	-0.303566	-0.914071	-0.686118	-0.568739	-0.37978	0.324186	0.311972	-0.277274	0.713748	-0.411754	0.143634	-0.702053	0.688428	0.647343	-0.174571
ENSG00000279901	0.203828	-0.912671	-0.417247	-0.27309	0.185652	-0.429599	-0.802499	0.973672	-1.01244	-0.248311	-0.023055	-0.416048	0.511791	-0.500431	-0.923065	-0.236266	0.0883088	-0.545639	-0.201739	0.683445	0.0888659	0.321864	0.489988	-0.208277	0.787732	0.0872265	-0.913689	-0.660606	-0.00933238	-0.367623	-0.432118	-0.0328191	-0.228748	1.34954	-0.234294	1.09119	0.0500079	0.164409	0.414206	0.574089
ENSG00000279913	-0.00830474	-1.57524	-0.990046	-0.148379	0.0665942	1.90087	0.436236	0.440796	-1.18358	-0.429942	0.129436	-0.666618	-0.604845	-1.03754	1.90945	-0.332503	1.39605	2.23258	1.03857	1.14655	1.0053	0.646819	-0.935684	-0.46522	1.23254	-0.00899613	0.0580279	-2.25624	0.43027	0.179049	-0.0966768	-0.816898	-0.60112	-0.540711	-1.40898	-0.376402	-0.0901078	0.486693	1.70007	0.552648
ENSG00000279917	-0.447852	-1.24853	-0.0275755	0.484175	-0.0424388	-0.772127	-0.661512	-0.605931	-0.98255	-0.356857	-0.371418	-0.754342	-0.381192	1.42634	0.908656	1.70989	1.03056	-0.467756	3.456	-0.765402	0.566595	0.551833	1.11127	0.219865	-1.31806	0.287765	-1.57339	-0.0211575	0.155993	-1.90035	-0.834464	-0.251021	0.0992491	-0.487506	0.0192263	-0.161554	0.140564	0.819186	-0.743465	-0.490644
ENSG00000279957	1.20615	-2.97937	-0.320324	0.0764461	-0.0554368	0.628247	-0.573915	0.148596	-0.378717	0.086546	-0.506048	0.0747237	-0.0739465	-0.238191	-0.904721	-1.36667	-0.207259	0.112997	-0.613484	1.49707	3.80541	0.918174	0.18779	1.15078	-1.03171	0.516897	-2.12392	0.637761	0.0358782	-1.25853	-0.694436	-0.0270175	0.0889306	0.64444	0.0079725	0.132255	-0.136659	1.3393	1.69207	-0.232764
ENSG00000279977	0.260504	0.782629	-0.75988	-0.388933	-0.467722	0.496396	0.0325507	-1.03958	0.0789509	-0.0700934	0.238877	0.0989916	-0.210017	0.883567	0.846502	-0.148197	-0.423209	-0.565913	-1.43308	-0.672531	0.651286	0.612591	0.359208	-0.460349	0.486179	0.0876151	-1.08911	0.0337426	-0.015309	-0.96006	-0.770963	0.370342	0.39156	-0.337906	-1.11029	-0.166378	-0.127959	0.60273	0.0821356	-0.318582
ENSG00000279981	-0.452405	0.521492	-0.650454	-0.130614	0.122215	-0.361734	0.835685	0.00960233	-0.721598	-0.0814533	-0.00401289	-0.530499	-0.750462	1.07521	1.1362	-1.62927	1.16604	-0.466791	1.02642	-0.0165137	0.393102	-0.955934	-0.760651	-1.21653	0.487892	0.253974	0.907592	-1.10837	-0.0613272	-1.23434	-0.45377	0.379109	-0.550247	1.07946	0.565905	-0.234122	-0.0538586	0.213048	-0.667808	0.086933
ENSG00000279982	-0.190321	-0.952542	-0.640358	-0.865377	0.783081	-0.128684	-0.809525	-0.111737	-2.29919	-0.228924	-0.44594	-0.445016	-0.62123	0.565144	-2.56386	-0.902888	0.440397	0.621496	2.48378	-0.00267509	0.0239182	0.0796497	-0.796415	-0.0375871	3.86478	-0.317787	-0.920071	-0.916094	0.413943	-0.688879	0.295988	-0.795467	0.37574	-0.10664	-0.0608288	1.19825	-0.156648	-0.736705	0.232448	-0.404908
ENSG00000279996	1.80045	-0.268684	-0.169659	0.566928	-0.618284	1.46617	-0.676419	-0.220288	-0.609847	-0.121969	0.744524	1.33152	-0.0211537	-0.858582	0.242636	-0.755469	0.383538	-1.11227	-1.97063	-0.709223	2.41296	1.58132	1.27168	-1.15038	-0.90711	0.633724	0.636172	-2.40833	1.54125	-0.253528	1.00205	-1.45817	0.406403	0.263549	1.32207	-0.105682	-0.171786	1.82144	-0.278321	-0.0647015
ENSG00000280003	0.572781	0.530015	-1.31413	-0.747021	0.189849	-1.58388	1.31038	2.72506	-0.760973	-0.71213	0.29946	-0.48028	-0.387551	-0.320388	-0.063968	-1.34344	0.488406	-0.395283	1.42462	-2.1073	0.428193	-0.370014	0.875732	-1.81479	-0.969116	0.0214669	0.170595	0.410897	-1.43848	0.530502	-0.0665092	1.35059	0.057226	1.87914	1.14449	0.00606333	-1.02029	-1.82562	1.81635	0.778483
ENSG00000280027	2.36515	-2.19397	-0.482678	1.45099	0.309935	-1.70634	-0.248115	2.46755	-1.14432	-0.114847	0.0422214	0.0239383	0.103315	0.213743	-0.046992	-1.38168	1.3881	0.444035	-1.29263	0.173117	1.55404	3.49856	0.287039	-0.721821	-0.00274348	0.355356	-0.707109	-0.526781	-0.28584	0.253613	-0.74851	0.691426	0.052306	-0.586953	0.0416905	-0.746536	0.724	-0.589554	2.23116	-1.6452
ENSG00000280033	0.0855667	2.08646	-0.0935084	-0.368999	-0.128744	0.998644	-0.333203	0.725321	-0.227741	-0.120548	-0.190498	0.0978236	0.1713	-0.212561	-0.160379	1.06808	0.109466	0.895229	-0.697987	0.439146	-1.29107	-0.143644	-0.227244	-0.968237	-1.64208	-0.279301	-2.01239	-1.10418	0.188232	-0.157154	0.744635	1.3548	0.0776788	-0.126572	-0.0322073	0.579684	-0.559478	0.645589	-0.07007	-0.268347
ENSG00000280035	-0.678872	1.60188	-0.494575	0.0404561	-0.0429342	0.400948	-1.05771	1.80677	-0.178461	0.235919	0.138987	-0.0864576	-0.576179	1.20897	-0.70248	-0.559938	0.329075	-0.668543	-0.778397	-0.721521	0.10354	1.30108	-0.280149	1.11502	0.138094	0.310524	-1.48538	-1.0306	-0.331748	-1.11354	0.249269	-0.474197	-0.168615	-0.300131	-0.338997	0.0236168	-0.756202	0.776315	0.649763	0.423304
ENSG00000280037	-0.228558	-0.48925	0.598427	-0.145619	0.0438152	-1.22442	0.10214	1.02385	-0.741321	-0.0856429	-0.224864	0.441496	-0.931692	-0.388645	1.82378	0.43715	0.275072	-0.24137	1.90222	-0.973468	1.61498	-0.0481375	-0.925168	0.0907263	1.91434	-0.370141	1.3894	-0.891385	-1.46163	1.06544	-1.73447	0.604707	0.104888	-0.823132	-0.273104	-0.632185	0.328282	-0.189106	0.0348073	-0.462308
ENSG00000280046	-0.66818	-0.172873	-0.725615	0.709703	1.25537	2.53747	0.0689551	-0.00947995	-1.07255	-0.910805	-1.04402	0.146798	0.341862	-1.54963	0.00109643	-1.44863	-0.108048	-0.838205	-0.590499	-0.780639	1.41793	-0.947692	0.582968	1.92948	-1.32283	1.63192	-0.552995	1.07409	-1.67346	-0.596272	0.677998	2.91592	0.0588127	-1.20696	-0.638126	2.43435	2.19976	-1.27879	1.78321	-0.836744
ENSG00000280047	0.179229	-0.131939	-0.302178	1.65193	-0.162539	-0.61134	0.663138	0.724578	0.250971	-0.0326823	-0.160889	-0.205107	-0.354885	-0.307906	0.348986	1.79911	0.899865	-0.273081	0.476922	-0.0207733	0.00604221	-0.331107	-0.0245099	-0.801058	-2.82554	0.646404	-0.115309	-0.544116	-0.201422	-0.374352	-0.580826	1.12185	-0.407162	0.0673694	-0.342257	0.471868	0.11979	1.28114	-0.705715	0.72938
ENSG00000280063	1.2184	0.573829	-0.534708	-0.513452	-0.133038	-1.27927	-0.62307	-0.0594572	-0.935908	-0.0643583	0.274719	-0.28953	-0.74386	-0.363215	0.524425	-0.00903605	-0.907232	-0.351025	0.446562	-0.101496	0.274169	0.175529	-0.32599	-0.269566	0.33573	0.0645604	-0.280535	-1.71553	-0.249482	-0.493572	0.119226	0.522275	-0.00379144	-0.0881485	0.291707	0.111855	-0.0154032	0.676006	0.210464	0.399892
ENSG00000280067	-0.858244	0.706513	-0.227924	-0.209142	0.180868	-2.10436	-0.392496	1.75298	-0.327876	-0.350558	-0.567053	-0.23802	0.210277	0.296401	1.46267	0.701097	2.55021	-1.02545	0.111413	-1.62343	2.30254	-0.416362	-0.592325	-0.0123972	2.11297	-0.407361	-0.713921	0.848806	0.281112	2.32732	0.0201347	-1.26523	-0.424184	1.47472	0.193867	0.421918	-0.804597	-1.18927	2.52397	-0.653951
ENSG00000280069	-0.0934289	-0.458583	-0.105588	-0.252294	-0.149846	-1.24236	-0.660249	0.636337	-0.195248	0.25044	-0.212814	0.43478	0.0551798	-0.4042	1.72687	0.359716	1.84517	-0.494203	-0.267959	0.0982588	0.621881	-1.16368	-0.0375718	-0.499674	0.540493	0.127883	-3.36417	0.206556	-0.163334	-0.478116	-0.325657	-1.32075	-0.290057	0.102146	-0.845556	0.220422	0.766486	0.974094	0.258388	-0.297146
ENSG00000280071	0.92208	1.24416	-0.357554	-1.9606	-1.62693	-0.546696	-1.26221	-1.97684	4.09992	0.381565	-2.18877	0.13632	-1.47998	-1.79414	-0.942329	-0.439216	-2.71308	-2.78163	-0.460249	1.56785	-0.755134	-0.985308	-0.943079	1.10634	-1.7562	-0.491182	0.362111	2.20152	2.5865	2.04157	-0.226941	5.91826	-2.26276	2.89711	-3.15668	-2.98008	2.35612	1.67962	10.7902	1.3749
ENSG00000280077	-0.45961	-2.38842	-0.601113	-0.301344	-0.380108	-1.07114	-0.426803	0.193013	-0.838363	0.341207	-0.491617	-0.0899139	-0.324512	-0.82279	0.230693	1.14851	0.107666	0.193544	-2.08025	1.1318	1.56048	0.357787	0.175107	-0.864585	1.3908	-0.22135	0.334821	-1.0157	0.0292734	-0.596147	0.131634	0.0971162	-0.456488	0.276964	0.474857	0.343168	0.169988	0.526901	-1.28478	-0.645857
ENSG00000280088	1.14255	-1.32261	-0.373123	-0.2988	-0.0378934	-0.139328	-0.441735	1.0783	-0.472437	-0.00531451	-0.0373621	-0.102749	-0.155068	-0.42535	0.242098	-0.41912	0.248409	-0.637447	-1.05666	0.0523571	1.05943	0.630376	0.509058	0.0061834	0.00105574	0.169459	-1.94937	0.98899	-0.0308788	0.477617	-0.260768	-0.046615	-0.402988	-0.710667	0.326707	-1.26835	0.0370146	-2.37776	-0.526041	-0.48298
ENSG00000280106	-0.985473	-1.49307	0.445234	1.92594	0.45421	0.140128	-0.0820559	-0.0546032	-0.420167	0.326592	0.407869	0.404224	0.122229	-0.309024	0.575678	-0.394951	1.1983	-0.663754	-2.73335	0.466067	3.24059	-0.107233	0.486778	-0.247284	0.370944	0.728022	-1.00981	-0.330383	0.352741	-0.248035	0.0395795	2.00657	-1.39	-1.03104	0.731327	-0.961224	0.361792	-0.704582	-1.04261	0.076862
ENSG00000280120	-0.435184	-1.07655	0.559062	1.982	-0.579644	-0.214212	-0.506108	0.541226	0.809793	-0.0828861	-0.571347	0.26843	0.0105705	0.391767	0.957046	-0.307879	0.0705512	-0.113733	-0.732922	0.297551	1.09011	-0.610083	0.812955	-0.573032	0.626375	0.304799	-0.726055	-0.0806733	0.569628	0.15959	-0.727232	0.313404	-0.615152	1.01995	-1.31205	0.187187	0.0805903	-1.09144	-0.795441	-0.643155
ENSG00000280121	1.01173	-0.146374	0.138623	-0.707746	-0.0638503	0.596179	0.091667	0.830601	-0.775704	-0.0388663	0.202622	-0.779523	-0.078066	0.11172	-1.8409	-1.31392	0.284891	-0.378134	1.47244	-0.452711	2.38701	0.588494	0.543107	0.759766	-0.198015	-0.0598102	0.842055	-2.8266	-1.37308	-0.385684	-0.397853	-0.231884	-0.271591	3.23403	0.0461313	1.02514	-0.76571	1.12484	0.401055	0.236114
ENSG00000280128	-0.473849	-1.16854	0.673453	0.175557	-0.0970965	-0.402214	-0.19567	0.167148	-1.20409	-0.00178599	-0.16854	0.277183	-0.470374	-0.525196	0.24734	-0.838237	-1.01736	-0.556499	0.314653	0.158822	-0.250166	-0.900749	-0.00448529	-0.728638	0.515922	0.260528	-0.354757	-0.608974	-0.0636378	-0.918404	0.760758	1.66146	0.248513	-0.470381	-0.355002	0.556828	0.270947	0.233925	0.731807	-0.893594
ENSG00000280129	-0.194763	-0.448561	-1.28237	0.149749	-0.460409	-0.101009	-0.427762	0.487692	0.106103	0.138168	0.3037	-0.0657892	-0.381619	-1.33888	-0.0475548	-0.494143	-1.88424	0.907793	-0.654893	-0.266672	2.28621	-0.313212	1.08308	1.03155	0.736904	-0.289113	-0.139848	-0.527583	-0.405221	-0.962623	0.0266943	-0.103259	0.0283191	-0.622187	0.515102	0.309782	0.84625	1.61313	-0.279566	0.177796
ENSG00000280135	0.0654973	-0.318326	1.1814	2.7627	0.589743	-1.1191	-0.991267	0.407666	-0.869506	-0.594788	-0.166936	-0.384797	-0.813378	-1.38667	0.313393	0.0305261	-1.26657	0.693622	0.216213	-1.62681	1.16572	-0.0882187	-0.413165	0.71933	1.68814	0.717707	0.79851	-0.468315	-0.3344	0.757928	-0.26383	0.258261	-0.0207623	1.55492	0.646383	0.950937	-0.345799	-1.27897	0.821131	0.181405
ENSG00000280136	1.63285	-0.538294	0.768059	0.894361	-0.545383	2.88255	-0.816966	1.40725	0.261986	0.524559	-0.0278509	-0.157736	-0.804155	-0.380855	0.710014	-1.58051	-1.3953	-0.218262	1.81668	-1.52188	0.973083	-1.47471	-1.03433	2.46653	-0.724622	-0.0125193	-0.923922	-0.839893	0.207713	0.886073	1.44435	-0.774053	-0.409845	2.66878	1.07739	-1.19416	-1.34482	0.825751	-0.810555	-0.71035
ENSG00000280138	1.68997	0.411842	1.06073	0.0581997	-0.311128	-2.47753	0.308374	0.625222	-0.354576	-0.0821946	-0.0837244	0.212724	-0.318203	2.64817	-0.000261193	0.158618	0.0100181	-0.113642	-1.43723	-0.738597	0.189698	-1.05531	0.637202	2.52514	-0.940996	0.0657403	-1.81965	-0.18713	-0.540877	-0.89016	0.132729	-1.52245	0.0877862	-0.567193	-0.51086	0.815092	-0.314526	1.71057	0.262567	0.125268
ENSG00000280163	-0.340422	0.456093	-1.03788	-0.661435	0.316333	-0.0433715	-1.35825	0.94363	-1.01426	0.0707716	-0.0685856	-0.305502	-0.340835	-0.380632	1.66569	0.0865519	-1.33214	0.375882	-0.616692	0.425901	-0.0769149	0.282782	-0.409477	-0.25927	4.10856	0.220085	-1.20309	-0.522631	-0.344116	-1.56874	-0.519357	1.13768	-0.404711	0.155739	-0.277516	-0.893273	0.652356	1.45912	-0.986399	-0.721482
ENSG00000280166	0.294581	-1.11855	-0.449975	-0.505171	-0.38922	-1.38954	-0.87591	0.685217	-0.80086	0.056267	-0.359006	1.3225	-0.386468	0.873265	1.65496	-1.57185	0.519466	-0.474369	1.51818	-0.137791	2.16493	-0.32698	-0.897865	1.5412	-0.899654	0.487469	-1.31127	0.123119	0.0100801	-0.588989	-0.481044	-0.884551	-0.582925	-1.17177	0.587053	-0.265802	-0.569467	0.87405	-0.060995	-0.185089
ENSG00000280173	1.49526	-1.02824	-0.864087	-1.09612	-0.212215	-0.358364	-0.487538	-0.125547	-0.0384491	0.084655	-0.609648	-0.22644	0.512336	-0.343894	0.85176	-2.55177	-1.03252	-0.84748	0.975129	-0.0903487	1.0654	0.255553	-0.0359652	0.101372	0.0473748	0.234575	-0.406489	0.0676851	0.561644	1.31545	-0.494052	1.1322	-0.146104	-0.337619	0.40498	-1.10356	0.051602	-0.0927225	-0.544396	-0.646415
ENSG00000280181	0.610525	0.651502	-0.167563	-0.130547	0.150546	-0.0581467	-0.518309	1.5972	-0.765001	-0.177682	0.242149	-0.47371	-0.564563	1.22251	2.66204	-0.218784	1.32432	0.576828	-0.621106	-1.41466	0.83004	0.449189	-0.861204	-0.0208845	-1.02104	0.189668	-0.220164	-0.445857	-0.894155	1.06638	0.263796	1.51766	-0.969322	0.509685	0.532334	-0.338778	-0.499638	-0.0899689	1.68452	-0.10618
ENSG00000280184	-0.645853	-0.936442	-0.5904	-0.869386	0.276952	0.111033	-0.78194	0.675012	-0.947458	-0.330832	-0.169334	-0.3148	0.266289	-0.967368	-1.7276	-0.136569	0.0384527	-0.268207	0.400409	0.597491	0.00271668	-0.949313	0.0811202	-0.292808	-0.935741	-0.355364	-0.429822	-0.612698	1.16398	-1.11896	-0.756985	-0.144901	-0.0165181	0.757561	0.858782	3.16734	-0.707896	-1.66394	0.273741	0.358917
ENSG00000280194	0.880355	1.13321	0.406024	1.2018	-0.351123	-2.26369	-0.760361	-0.242412	-0.829807	-0.158525	-0.153835	-0.024587	-0.212904	0.333108	-2.50936	-2.31229	2.05828	-0.780175	-0.999188	-1.16996	0.217795	-0.30638	-0.686523	1.31107	-0.462614	-0.156275	-0.250762	0.790968	-0.962902	-2.02249	1.29049	-1.5368	0.640007	-0.295831	-2.53719	1.0397	-0.446536	0.00575705	1.82253	1.17482
ENSG00000280195	-0.674166	0.438411	-0.219628	0.052224	-0.130575	0.0684303	0.152266	-0.266891	-0.711249	-0.124409	-0.251567	0.124812	-0.026486	-1.47404	-0.175336	-0.0892827	0.187685	-0.41302	1.60629	0.917204	0.984315	-0.274629	0.331712	-0.563383	0.00336023	-0.200466	0.970539	0.186284	-0.17278	-1.75153	-1.83693	1.81691	1.24255	-0.213202	-0.377643	1.50857	0.0576268	0.947879	-0.64671	-0.674049
ENSG00000280202	2.5151	-1.68854	-0.120926	-0.532424	-0.463548	-1.23756	-0.280375	-1.46777	0.10319	-0.162532	0.119189	-0.0228831	-0.757208	-0.547558	-0.316954	-0.37243	0.708127	0.0168646	0.855458	0.703408	2.24775	2.1003	1.22436	-1.15961	0.204413	0.160632	-0.724254	-0.0148045	-1.23112	-0.226939	-0.357955	0.689399	-0.451614	-1.20464	0.220134	-0.972176	0.91219	-0.939464	-0.275184	-0.36849
ENSG00000280205	1.87336	0.843786	-0.109006	0.43824	-0.0234352	0.137275	-0.535086	1.24513	-0.0954068	0.20549	-0.0224631	-0.152055	0.322187	0.448855	0.145559	-0.370158	0.955519	-0.193551	0.452995	-0.881827	0.657708	0.182622	-0.228587	0.187294	-0.142272	0.284298	-1.26048	-1.16915	-0.0876286	-0.475128	0.156319	-0.423007	-0.100239	-0.104046	-0.0294838	0.50678	-0.191086	1.56446	0.317659	0.894125
ENSG00000280206	-1.20638	-0.580132	-0.424672	0.250742	-0.20449	-0.273544	-0.1793	1.59109	-0.746954	-0.0841224	-0.0432801	0.235101	-0.568225	-0.556937	0.137307	0.357902	1.51379	-0.570494	-1.49927	0.190787	1.06046	1.65629	0.401029	1.42445	-0.327553	0.225394	1.49755	-1.77356	-0.212768	0.662673	-0.14526	-0.847167	-0.0837486	0.0380075	0.12308	0.854908	-0.27304	0.699614	0.156214	0.721656
ENSG00000280213	2.56225	1.27743	-0.430898	0.125699	-0.0621803	0.00726952	0.3098	-0.921857	0.165753	0.234793	-0.00312983	0.545326	-0.118068	0.703378	-0.660014	-1.9993	2.34257	0.961389	0.969345	-1.04485	0.836253	-1.34701	-0.95576	0.698122	3.45241	0.10147	-1.13169	-0.817714	-1.2744	0.473512	0.0946139	2.77056	0.0883874	0.354226	-0.101355	-0.363643	-0.348712	-0.456249	2.79715	0.485988
ENSG00000280214	-1.18139	0.773643	-0.311545	0.652012	-0.403631	0.157386	1.51265	0.927764	-0.128611	-0.314668	-0.233673	0.204594	-0.721438	0.0502558	2.12168	0.431065	0.0297193	-0.717875	-0.679613	0.926134	-0.599017	-1.20525	0.241588	-1.66727	-1.78431	-0.0801924	-1.53882	0.772024	-1.01099	-0.544582	0.0644448	1.74867	-0.233021	0.0791734	0.261248	-1.09827	0.851971	1.08238	-0.402616	-0.195146
ENSG00000280248	-0.781997	0.747639	0.0927649	-0.081284	0.117923	0.280712	-0.634655	0.409466	-0.495952	-0.185214	0.0832164	-0.0608872	-0.372744	0.0384867	-0.369183	-0.0733624	-0.745183	6.25334	-0.512973	-0.426506	0.975724	-0.522815	0.218406	0.0320281	-0.229708	0.0975459	-1.70444	0.288655	-0.28825	0.239941	-0.436772	1.14456	-0.633085	0.314002	-1.64014	0.910156	-0.0985868	0.413593	0.455908	-0.423871
ENSG00000280279	2.14252	-0.880337	-0.25791	0.134521	0.357859	2.14582	-0.654462	2.50165	-0.177079	-0.071726	-0.309761	0.409587	0.78447	-0.420325	0.766015	-0.851752	-1.27623	-0.746171	-0.466995	-0.882629	3.84138	-2.91936	0.319801	-1.31749	0.331538	-0.0440104	1.34016	-0.888592	1.05031	-0.250958	3.53608	-0.847319	-1.23989	-0.845296	-0.455041	0.399792	0.773488	-0.250599	-0.384184	0.284005
ENSG00000280287	-0.774926	2.02455	-0.0883584	0.0796849	-0.229775	-0.13577	-0.150897	-0.666845	-0.115418	-0.289052	-0.222131	-0.027563	0.0707987	1.18958	0.0260498	-0.304303	1.12462	-0.296739	0.355726	0.575664	1.05108	0.516217	-0.128151	-0.755952	-0.0920874	-0.0200775	-0.766309	-1.09918	0.161454	-0.251479	-0.279479	-0.834677	0.148066	-0.188124	-0.147755	0.425817	0.345601	0.908335	-0.0985994	0.605422
ENSG00000280332	-0.673812	0.923702	-0.363059	-0.492938	-0.308178	-0.19036	-0.495029	1.77083	-0.249863	0.0401502	-0.271722	0.207977	-0.264726	0.0329294	-0.372604	0.56287	1.06318	-0.730501	-0.287976	-0.445855	0.939854	0.402618	0.222629	-0.618886	0.423826	-0.162084	-0.608964	-0.640398	-0.488877	0.38669	0.0179737	-0.466402	0.571299	1.11967	0.389842	0.215098	0.179328	0.384523	-0.160747	-0.647519
ENSG00000280347	-0.716948	-0.999996	-0.070637	0.197702	-0.442283	-0.392077	0.138847	-0.251633	-0.434541	0.0119701	-0.318063	0.00301933	-0.106008	-0.989513	-0.262075	-0.144102	0.378588	-0.661634	-1.43646	-0.443345	2.37166	-0.72234	0.736173	-0.570239	-1.33973	-0.328517	-0.376822	-0.44501	-0.266821	0.644317	0.0235637	0.399594	0.0911234	0.139748	-0.663694	0.402451	-0.0805562	0.0752746	-0.349385	0.414707
ENSG00000280351	-0.821502	1.94778	-0.311776	1.18327	-0.30487	-0.383732	0.967475	-1.09712	-0.0601164	-0.357976	0.0496857	-0.325046	0.106907	-1.40266	-1.78766	-0.355724	1.85018	-0.840765	-0.900011	0.57157	2.01691	-0.428257	0.105081	-1.0858	-1.68737	-0.158465	-0.83162	0.529813	-2.23932	-0.42988	-1.03704	1.27898	-0.811641	-0.789628	0.63055	-0.436961	0.0316109	1.26934	0.238449	-0.53526
ENSG00000280353	-0.290529	-0.58747	0.21724	-0.357269	-0.314144	0.710508	0.0109674	1.09286	-0.437619	-0.573699	-0.359527	0.363833	-0.564722	-1.44604	1.54461	0.371013	1.26033	0.207028	1.59285	0.551394	-0.681852	0.501447	-1.18729	0.134572	-0.00419168	-0.225858	-2.042	0.822625	0.874953	-0.693395	-0.0418425	1.21538	0.437989	-0.0600528	-0.601379	-1.20931	-0.147329	-0.909347	-0.275902	-1.27363
ENSG00000280355	0.464691	0.594957	0.0244776	0.743054	0.255614	0.0349672	-1.33486	-0.0757903	-1.31111	0.333078	-0.562049	-0.538367	-0.0873074	-0.119904	-0.169066	-1.2659	-0.206208	-1.02189	0.59232	-0.0559346	0.716429	-1.03794	-0.137548	-0.40567	0.222147	0.185387	-0.491559	-0.12441	0.34765	-0.286234	0.668549	-0.228707	-0.162043	0.288272	-0.166668	2.65365	0.0857156	-1.64626	2.28451	-1.21947
ENSG00000280378	-0.607819	0.197033	-0.0202263	-0.132069	-0.0195237	0.43636	-0.621596	0.967137	-0.589008	0.269989	-0.982417	-0.231256	-0.238808	0.723949	2.26769	1.57629	0.362628	-0.284757	1.1985	0.165088	0.199216	0.754033	-0.431332	-0.817835	-0.440656	-0.271677	-1.95476	1.90561	0.369272	0.526495	0.473098	-1.19572	0.570491	-0.135933	0.84286	0.111064	0.757282	0.2144	-1.95549	-0.963885
ENSG00000280381	-0.585877	-0.98566	-3.31085	3.43932	-0.738327	0.478898	2.67518	0.663419	0.936753	-0.279255	-0.177932	0.133941	-1.48281	0.112478	-0.264349	-0.0240914	-0.772405	-0.622282	0.420388	0.939783	-0.889969	-0.587822	1.62281	-1.44123	1.83508	-1.30156	-0.437105	0.144467	-0.839231	-0.447784	-1.20487	2.13878	-0.162493	1.39331	-0.207244	-0.999454	0.325375	-0.578384	-1.08363	0.133304
ENSG00000280383	-0.383737	-1.10504	0.288189	0.817756	-0.17487	-0.288716	0.202409	-0.18099	-0.168316	-0.130339	-0.31577	-0.161588	0.408045	-0.437125	-0.197347	-0.457282	-1.23863	-0.231963	0.30513	0.217344	0.955874	0.168085	0.479427	-0.832368	-0.93974	-0.198188	-0.665611	-0.0855562	-0.261739	-1.36988	0.0486277	0.246219	-0.0476739	-0.435693	-0.315555	0.165393	-0.356898	-0.263833	0.329426	0.600137
ENSG00000280387	0.956548	-0.251376	-0.783396	-0.752302	0.112592	0.154586	-0.655688	1.32255	-0.618899	-0.18141	-0.0463891	-0.115235	-0.931614	0.636077	0.523768	-0.109439	-1.30315	-0.172865	1.99217	-0.34868	0.243235	-1.20094	-0.804656	-0.441529	1.22227	0.387021	-1.99562	-0.150302	-0.00395159	0.377835	-1.11054	0.469795	0.415938	0.288179	-0.267856	0.125863	-1.00405	0.819702	0.544625	-0.32032
ENSG00000280388	-0.601445	0.358992	-1.01248	-0.594901	-0.277327	0.609971	-0.811914	0.405278	-0.645921	0.0501851	-0.481363	-0.0883215	0.419148	-0.908637	1.21086	0.255649	0.527826	0.510652	-0.813036	0.579674	-0.65601	0.726675	0.357354	-0.840031	-0.105162	-0.301229	-1.10346	-0.0450692	0.240161	-1.19086	0.0128232	2.13693	0.677793	0.441446	-0.123095	-0.192939	0.406406	0.840303	-0.630358	-0.671397
ENSG00000280392	-0.621042	-0.941705	1.2916	0.572645	-0.439154	-0.223531	1.37473	-0.257406	-0.0801007	0.152372	-0.338032	0.337073	0.497615	0.621809	-0.400366	0.568135	-0.37913	-0.225659	-0.844171	-0.254726	0.661095	-0.182383	-0.844692	-0.119896	-0.252336	-0.293894	-0.405801	-0.0907297	0.0588015	1.34415	-0.767418	0.861352	0.20039	0.405318	0.0634997	0.764588	-0.21868	1.34843	-0.137498	-0.0630046
ENSG00000280401	-0.478477	0.311991	0.339115	-0.00589463	0.0845913	-0.636753	-0.708846	0.941804	-0.473277	-0.142004	-0.520885	-0.338371	-0.661515	-0.143584	-0.457371	1.15489	1.51552	-0.543204	0.506481	-0.881356	0.149101	0.509851	-0.856476	1.15585	1.15638	0.201935	-0.901479	-0.518053	0.237902	0.479395	-0.190187	-0.152869	1.01609	3.22355	-0.0595495	0.773738	0.0823725	-1.06593	0.757001	-0.0297901
ENSG00000280402	0.304362	0.210882	-0.745762	-0.187723	0.206395	-1.19843	-0.978252	0.522436	-0.925553	-0.103723	0.258882	-0.779507	0.526945	1.24036	-0.623779	-0.183363	1.63681	-1.25316	-1.24538	-0.074244	0.790043	-0.531252	0.169931	0.218185	-0.526141	-0.262723	-2.23662	0.05753	-0.805794	-1.98476	1.09936	-1.26391	-0.561275	3.11967	-0.863205	-0.908563	0.46037	1.88941	0.414718	-1.14913
ENSG00000280407	1.51705	1.53211	-1.03313	1.03434	-0.547316	-0.826428	0.10437	0.528312	0.783552	-0.650554	0.0493354	1.21967	0.352154	1.46469	0.0923046	-1.25983	3.32751	1.22678	1.06063	-1.49841	1.27446	-2.37499	-0.945271	2.05191	3.49293	0.36413	0.512535	-0.879325	-1.31288	0.523422	-0.584013	0.41573	0.49287	-1.40728	0.235573	-0.355105	0.831112	-0.0522633	2.87272	1.12106
ENSG00000280433	-0.339	-1.54315	0.0574673	-1.01017	-0.822765	-0.526903	-0.664211	-1.09491	0.00934924	0.0376228	-0.311644	-0.0780362	-1.5577	0.770182	3.40013	-0.0703121	0.586597	-0.268845	-3.71524	1.64786	2.51852	0.295432	-0.231457	1.11442	-0.207082	-0.509828	1.05231	-0.0834135	-0.0304066	-0.0481646	1.10681	1.00777	-0.682227	0.417441	-0.499514	-0.856408	0.589215	-0.283836	2.6735	-0.438623
ENSG00000280434	-0.0773905	0.614808	0.288577	0.129139	-0.337124	-1.38063	2.08109	0.34205	-0.0363144	0.284009	0.0782783	0.184948	2.50671	1.786	-0.358667	0.427858	0.209711	-0.74368	-1.09798	-0.580985	0.176224	-1.30205	-1.14949	0.951683	1.5697	0.393024	-0.370196	-0.499607	0.650829	-0.267873	-0.797472	0.0862108	1.04313	-0.762594	0.175486	0.514457	-0.329374	0.638092	1.52424	-0.62045
ENSG00000280441	-0.0782295	-1.15045	0.677417	-1.12289	1.06401	-1.53998	0.632073	-0.856842	-1.33859	-0.481788	-0.147788	0.201095	-1.40232	-0.617302	2.66351	-1.36616	0.405379	2.85037	0.582376	1.29416	-0.871225	-1.46522	0.542909	0.489041	0.720325	-1.57655	-2.33036	2.93663	-0.649093	0.0766953	2.17836	2.94416	-0.233619	-0.260944	-0.317409	4.35923	-0.504565	3.79606	2.43365	-0.932292
ENSG00000280537	0.381522	0.16435	-0.602925	0.114081	-0.383649	-0.568351	-0.279274	0.673723	-0.0499078	0.0553145	0.0860894	0.301322	0.526661	-1.36156	0.628487	-2.84454	0.955462	-0.863536	2.17759	-0.374988	1.20173	-0.363126	1.2247	-0.190246	-3.76684	0.356307	-1.62051	0.674329	-0.43418	-0.353917	-1.47927	3.52658	-0.038317	0.031085	1.19438	-0.872624	0.310606	1.1313	-0.0163291	0.0590848
ENSG00000280543	1.91457	-0.738816	0.0440128	0.717137	-0.150363	-0.114776	-0.258077	1.14924	-0.71465	-0.115715	-0.328924	-0.0434888	0.277678	0.123928	-1.36653	-1.32563	0.602205	-0.0796455	0.813636	-1.19488	0.966808	-1.40144	-0.283386	1.14208	-0.246091	-0.0473521	-2.13591	-0.0961721	0.308242	-0.511555	-0.196095	-0.921195	-0.0767119	1.5935	-0.344226	0.356016	-0.279356	0.409654	-0.311853	-0.693255
ENSG00000280571	0.154871	-0.144912	-2.11501	-2.04081	-0.8052	1.25344	-0.173766	1.56642	2.85307	0.721639	-0.0592772	-0.929352	0.593715	-1.4227	2.56656	-0.684611	1.33138	-0.177238	1.63547	1.43235	-0.191802	-1.40843	4.73457	-0.0851513	1.05218	0.700108	6.25655	-3.47033	0.144218	-6.19068	-0.66944	-0.400168	4.63504	-0.0758645	1.11281	-0.780664	4.55026	4.71061	-2.54768	3.76007
ENSG00000280604	1.58728	0.277489	-1.45712	0.785381	-0.130288	-1.17198	-0.757322	0.2466	0.285657	-0.289359	0.442033	0.850599	-1.23039	0.575838	0.839744	-0.0695568	-1.39719	-0.934045	1.60294	-0.379837	-0.684707	0.41631	-0.095352	1.49288	1.58378	0.695714	-0.198558	-1.97763	2.6225	0.297357	-1.53279	-1.7387	1.17787	3.34607	-1.29177	0.610357	0.0435842	-0.115549	-0.812265	-1.35282
ENSG00000280649	-0.216347	0.742852	-0.565104	1.38388	-0.743177	-0.763641	1.56993	-0.199905	0.447166	0.130412	-0.17345	0.253202	-1.21516	-1.25372	-1.68821	1.00939	0.904809	0.976591	2.07715	2.24362	0.261453	-0.0911263	-0.107691	0.965936	-0.474294	-1.3349	1.07957	1.20527	-0.201893	0.467034	-0.755568	-1.10998	-0.0901852	-2.12459	-1.67403	0.954442	0.126782	0.769264	-0.304722	-0.147145
ENSG00000280734	0.741228	-0.577736	-0.325756	-0.284815	0.202077	-2.77026	-0.0600462	0.840632	-0.911614	-0.471312	-0.456595	-1.00245	-0.768417	-0.528541	0.237811	-0.448018	2.51737	1.6657	0.120126	0.225731	0.167746	0.198487	-0.229661	-1.02711	0.145501	-0.799874	0.0605928	-1.17736	0.22427	0.278045	0.157615	1.90434	1.10265	-0.969888	-2.4256	-0.22023	0.70272	0.369347	-0.0783604	-1.47695
ENSG00000280739	0.0543322	-0.843476	-1.62104	-0.401649	-0.618525	0.0413248	-0.53108	0.205691	-0.127169	0.351968	-0.120303	-0.0431728	-0.887441	-1.67721	0.644602	-0.0681033	-0.68925	-0.0949929	0.879225	-0.189707	0.0490887	-1.95847	1.01266	1.14264	-0.351016	-0.0523209	-0.267261	-1.73336	-0.785279	-0.199837	0.197417	0.7256	-0.133763	-0.416569	0.121217	-0.172798	-0.0793902	0.296256	-0.91365	0.36917
ENSG00000280789	-0.237838	0.897201	-0.360775	-0.203854	0.02086	1.68088	-0.587223	-0.836004	-0.802409	-0.140817	-0.00217091	-0.386448	-0.532306	-0.283408	0.207705	-0.037448	0.0640731	-0.03513	-0.449284	0.50882	-0.814859	0.875317	-0.365937	-0.480742	0.356962	-0.02729	-0.328332	-0.433677	-0.00396009	-0.129035	-0.124491	1.02449	-0.0349103	-0.0552952	-0.264368	1.26818	-0.105839	0.00118878	0.0930441	-0.166868
ENSG00000280798	-0.142377	-0.381519	0.523822	-0.713338	-0.87609	0.070274	0.0336264	0.30487	0.476654	-0.0757741	-0.139009	0.210602	-0.25009	-1.06414	-0.0363027	-0.583947	0.0996769	-0.657809	0.540022	0.153117	0.674932	0.28403	0.392109	0.00566197	0.49828	-0.314367	-0.0858443	1.25941	0.00333282	-0.0636154	1.02583	0.0568412	-1.27475	-0.385856	-0.371185	-0.665846	0.79128	-0.23924	-0.123361	0.560512
ENSG00000280828	-0.777883	-0.912029	-0.671656	-0.532278	-0.27032	0.401527	-0.923866	0.46897	-0.367235	0.0207509	-0.515221	-0.404283	-0.294614	0.505579	-0.243884	-0.538508	0.801479	-0.25874	-0.418488	-0.257802	1.51175	0.341156	-0.532868	0.209817	1.81793	-0.0532366	1.95141	-1.85337	-0.210522	-1.26338	-0.521542	-0.188686	-0.223203	0.171124	0.574976	-0.474399	-0.0421311	0.391072	0.412746	-0.722867
ENSG00000280832	-0.124746	0.162627	0.314386	0.662457	-0.206188	7.62782	-0.813224	1.59186	0.156762	-0.0489485	-0.281126	-0.395085	-0.463822	-0.246757	0.784939	-0.670693	0.808091	-1.48399	-0.49105	-1.31272	-0.677568	-2.41878	2.3136	-0.611935	0.64823	0.878972	1.91951	0.734429	0.0906963	0.555501	0.732712	2.71558	0.404428	-0.85387	0.18286	0.0787574	-0.6136	0.840034	-0.260503	0.0106946
ENSG00000281005	0.730781	0.872564	-0.358887	-0.206971	0.0503065	-1.0328	-0.952218	1.40039	-0.692023	-0.00603004	-0.317186	-0.394761	-0.590902	-0.679305	0.622732	1.26055	-0.0755942	-0.156773	-0.559327	0.365999	-0.183116	0.659161	-0.391323	-0.176259	0.244405	-0.0640818	-1.57464	0.272056	-0.399696	-0.309543	-0.32737	0.130506	0.30551	-0.185855	0.55475	0.473976	-0.543199	0.0742512	-0.375299	-0.570045
ENSG00000281026	-0.150399	-1.41704	-0.442573	-0.328171	0.0644919	-0.381586	-0.767964	1.05688	-0.988654	-0.105762	-0.361379	-0.126323	-0.380206	-0.484505	0.152174	0.323487	-0.38655	0.285987	-0.70388	-0.117708	1.77749	0.100642	0.0608846	-0.225939	-1.23315	-0.0429476	-1.47416	-0.368129	0.0116787	-0.684911	-0.126147	1.1543	-0.0637898	-0.187541	-0.265619	-0.0743654	0.159196	0.201911	-0.503513	-0.651357
ENSG00000281100	-1.53182	0.303736	-0.307572	-0.532977	-0.266267	-0.666126	-1.14226	2.66858	-0.504254	-0.629574	-0.186602	-0.244393	-0.627214	0.208288	1.38061	-0.678088	-0.920831	2.31519	0.877299	-0.445585	1.44525	0.189824	-0.778796	-0.385542	-0.576466	0.00330283	0.224895	-0.562933	0.113754	1.35781	0.760855	1.97844	0.0546969	-0.496222	-0.834195	0.400642	-0.538376	-0.243771	-0.330463	-0.624357
ENSG00000281103	-0.151921	-0.292867	5.00754	-0.132983	0.00745075	0.0383711	0.0800958	0.297559	-0.0770924	-0.410919	-0.525977	0.372929	1.03793	-1.33017	-0.0189613	0.0737992	1.40183	-0.561156	-0.315506	1.07326	-0.570116	0.346524	0.447858	0.0251362	0.553431	-0.313314	-0.470519	0.000362103	-0.421734	-1.12373	-1.30683	-0.976757	0.514014	-0.442541	-0.842216	1.0517	1.07702	0.22332	-1.18647	0.0325894
ENSG00000281106	1.08999	-0.230675	0.565537	0.768411	1.05103	2.35809	-0.0103783	2.42073	-0.59275	-0.264296	-0.0996025	-0.964048	-1.26087	-1.88619	-0.287945	0.907593	-1.55006	1.47177	1.66254	-1.05571	-0.0406064	-0.792519	-1.65951	0.644865	-0.415131	-0.515566	-0.223516	-1.17058	-0.505171	-1.51668	-2.122	0.869301	0.734259	-0.793249	-1.67787	1.62156	-0.182095	0.189568	-0.722504	-1.51262
ENSG00000281162	1.01155	1.16441	0.213089	0.0422892	-0.218997	1.55398	-0.0856354	2.61606	-0.122073	-0.521724	0.709664	-0.635042	0.516471	0.177454	0.0668783	3.79159	1.60071	-1.14863	-0.261676	-0.596167	-0.640302	-0.11651	-0.975234	-0.864433	0.126253	-0.0412374	-0.076318	0.941025	-0.471608	0.492987	-0.342289	-0.39497	0.385298	-0.481564	0.237303	-0.503454	0.31299	0.332533	0.521162	-1.76344
ENSG00000281183	0.682511	-0.373313	0.04946	-0.0681788	-0.274907	-0.755091	-0.326513	-0.324526	-0.573231	0.114704	-0.250717	-0.0385985	0.263907	-0.111207	-0.885707	1.57474	1.31429	-0.285583	0.273141	-0.452207	1.31664	-0.229701	-0.377817	0.100484	-0.199285	0.176246	-0.643153	-1.13284	0.198623	0.643962	-1.05895	-1.19339	0.392671	0.0569409	-0.889497	-0.0259459	-0.0585093	1.58207	0.535656	-0.483699
ENSG00000281195	-0.426425	-0.898769	-0.399551	-0.537395	-0.433322	0.19036	-0.193274	-0.303542	-0.453616	0.02131	-0.197283	0.0260363	-0.283232	-0.347238	0.590269	0.282748	-0.184325	-0.164624	-1.50245	-0.656857	1.64168	-0.120061	-0.173128	-0.331269	0.221815	-0.261607	-0.215642	-1.42201	-0.236483	-0.274319	0.0679549	0.0721859	0.125128	-0.720139	0.501212	0.220241	-0.145992	0.898743	0.336268	-0.0267603
ENSG00000281207	0.0236388	1.01208	1.41749	1.50883	0.152328	-0.328716	0.161264	0.476122	-0.239294	0.305982	-0.100151	-0.466938	-1.10164	0.889836	-0.711996	0.368195	-2.27315	0.00542919	-0.915263	-0.00557457	0.252064	-1.20968	0.0477943	-0.216264	-0.0267446	0.697884	0.00847246	-1.30231	0.389132	-0.698051	-0.782608	-0.370716	0.7435	1.73158	0.236161	1.50909	-0.219128	0.696682	0.62484	0.037645
ENSG00000281344	-0.391003	-1.07026	-0.010939	-0.172275	0.546554	-0.646869	0.201572	0.381096	-0.406725	-0.0179473	-0.295158	-0.0256471	-0.745951	-0.326165	-0.607591	-0.267298	-1.01008	0.650081	-1.04396	-0.543119	1.11563	-1.29536	0.227169	-0.163779	0.486615	1.30642	-0.523367	-0.365464	-0.390158	-0.921207	0.819456	0.158392	0.616933	-0.548117	-0.421007	0.351104	-0.232596	-0.592092	-0.802884	0.188369
ENSG00000281357	-0.743863	0.118261	0.0806314	-0.298781	0.190972	-0.738445	-1.03068	-0.731671	-0.477135	-0.198887	-0.00158044	0.610573	-0.3916	-0.284754	-0.451426	0.902817	2.43436	0.688921	1.80974	0.757523	-1.2282	0.681779	-0.236405	0.84033	2.21332	0.320751	-0.179994	0.477221	-0.645523	-0.32213	-0.607284	0.721425	0.38004	-0.769515	0.0268206	1.53543	-0.192967	0.895328	0.417521	-0.279024
ENSG00000281358	0.418403	1.28194	0.287885	0.179345	-0.210509	-0.889961	-0.955694	2.26085	-0.310663	-0.325349	0.039672	0.244916	-0.187956	-1.55385	0.664933	0.081857	1.47197	-0.294356	1.12435	2.08029	-0.0853279	1.26686	0.0892051	-1.4683	-0.502475	-0.254575	-0.539205	-0.808698	-1.63132	-0.875901	0.065966	0.0493237	-0.0768436	-0.53216	1.37756	0.224004	-0.934321	-1.12015	-0.530348	-1.61489
ENSG00000281398	0.673552	-1.37167	0.0728402	2.02802	-0.532996	-0.355548	2.26947	0.347772	0.305344	0.402253	-0.107963	-0.40711	-0.982764	-1.34378	-0.501721	0.442378	0.798973	0.262186	-0.172966	0.6042	-0.596139	-2.01882	0.228447	-0.880227	-0.792805	0.670734	0.793678	-0.0586407	1.40267	-0.228475	-0.169292	1.00008	-0.0672059	-0.792082	0.744926	1.61699	0.784781	0.170445	0.675188	-1.08941
ENSG00000281404	-2.06301	-0.0739151	-0.0127961	-0.611551	-0.354535	-0.312724	-0.733712	1.53245	0.0473922	0.0816273	-0.0510639	-0.312582	-0.23804	-1.49149	-2.07019	1.31854	0.51235	0.200208	0.444724	-1.62905	1.40264	-0.559214	-0.0758814	-0.990338	-1.18467	-0.270596	0.39192	-1.41368	1.06248	1.54628	1.15538	1.00377	-1.88052	2.55586	-1.61712	-0.250388	-0.896685	1.78216	2.0541	-0.0161237
ENSG00000281469	0.290094	-1.99583	-0.0666565	-0.244902	0.0962184	1.2019	-0.43712	0.471615	-1.07015	0.252075	0.476341	-0.270854	0.0322965	-0.0620873	3.06799	-0.744879	1.72702	-0.0536925	-0.881317	1.93891	1.26309	-0.344316	0.740761	-1.06665	0.29984	0.196693	-3.89547	-1.69042	-1.0624	-0.41394	0.816323	0.138962	0.176625	-0.060321	-0.990595	-2.1194	-0.39935	0.476846	-0.484317	0.840621
ENSG00000281501	0.874154	-0.24662	0.805154	0.30689	-1.20379	0.188695	0.66485	0.981766	1.93829	0.0147919	0.816401	0.0688787	-0.885369	-1.95278	0.358566	0.678932	0.48608	-0.517011	-1.41316	-0.555824	1.56116	-0.61001	1.8769	-0.392979	1.29482	-0.341726	-0.167303	-1.64809	1.21593	-1.66672	0.717829	1.31323	0.0282169	0.624741	1.7135	-1.4876	-1.87582	-4.0702	-1.08579	-2.03604
ENSG00000281530	0.648295	-0.108395	-0.446179	-0.0510562	0.117202	-0.670736	-0.53168	1.41831	-1.08586	-0.183784	0.014288	-0.398581	-0.406301	-0.102519	1.0155	0.769217	0.478735	-0.301804	1.32045	-0.677847	0.735265	-0.0287601	-0.531858	-0.17864	0.151661	-0.0250419	0.136197	-2.47047	0.147082	-0.316537	0.36222	-0.253443	0.43855	0.105871	0.0749101	1.10837	-0.705274	-0.247908	-0.198174	0.240501
ENSG00000281571	-0.242363	1.43935	-0.386373	1.95315	-0.335764	-0.30536	0.369108	0.0616098	-0.106809	0.0590901	-0.280356	0.14322	-0.468003	-0.666017	0.434017	-0.208329	1.15281	-0.618391	-1.59191	1.51649	-0.430159	-0.746802	-1.45796	-0.180956	-0.648853	-0.844003	0.448311	1.66314	-1.06128	0.433995	0.249449	-0.645272	0.152719	1.22066	-2.33616	0.103547	-1.03998	-0.999118	1.25832	-0.831207
ENSG00000281649	-0.193409	-0.5532	-0.512369	-0.699338	-0.235135	-0.400655	0.774674	-0.188108	0.11176	0.00931537	0.0376562	-0.11716	-0.700824	-0.0880621	0.187057	-0.0374833	0.0270421	-0.0168358	-0.823938	-0.646692	0.537669	0.127177	-0.164432	-0.547296	1.38396	-0.507181	0.8457	-0.0588767	-0.509535	0.117389	-0.159003	-0.689468	-0.317007	0.623662	0.348047	0.257643	0.225411	0.677748	-0.209479	0.0670247
ENSG00000281852	-0.132044	-1.10395	-1.1644	4.50929	-0.218154	-1.26284	0.0325828	-0.07228	-0.406621	-0.713635	-0.075328	-0.218063	0.00796996	-1.28794	1.61877	-0.603832	1.55467	-0.695505	-0.515826	0.173674	-0.151456	0.563337	1.02986	0.0105651	0.304239	1.91036	-0.511884	0.269348	0.54199	0.573685	0.485888	0.369004	-0.338747	-0.651213	0.365444	1.37777	-0.414785	-1.02892	-1.11528	-1.05242
ENSG00000281969	-0.0994166	2.10917	-1.00735	-1.15487	-1.17429	-4.97555	1.18569	3.12896	2.42867	1.82654	1.01628	1.90939	1.02559	0.288569	-0.575129	14.9287	-0.555012	-0.341669	0.177288	-1.55823	0.773986	1.76698	1.01967	4.46203	4.7834	-0.0673939	0.14524	-1.17492	-7.04853	-0.732044	2.42078	1.18383	-0.0686761	-1.68813	-0.846469	1.11539	-0.135524	0.89872	3.19675	-0.545357
ENSG00000282034	0.103656	0.440157	-0.504804	-0.290067	-0.5276	-0.465255	-0.222308	0.201219	-0.239087	0.0118287	-0.380953	-0.085857	-0.122864	-0.288827	-0.788259	-0.0483006	-1.64028	-0.0813668	1.01643	-1.32265	-0.360523	0.9809	-0.14073	-0.12884	-1.22371	-0.50066	0.575574	0.895354	0.522103	0.0252863	-0.172023	-0.243542	-0.193625	0.192222	-0.162289	0.246388	-0.252292	0.390767	-0.576178	-0.320521
ENSG00000282100	-0.384258	-0.396866	-0.389208	-0.623107	-0.308618	-0.152608	-0.270285	1.09434	-0.478478	0.0132558	0.121472	0.11177	0.084763	-0.210623	1.65226	-0.245209	-0.239442	-0.37293	0.420562	-1.17749	0.225224	0.563122	0.880988	0.0151258	-1.26512	0.256761	-0.487013	-0.357622	-0.507376	-1.42855	-0.243282	0.588882	0.0556973	0.526307	-0.416948	-0.0346235	-0.0270241	0.964866	-0.657307	0.550708
ENSG00000282164	0.279699	1.5338	-0.107113	-0.119417	-0.348225	-0.734988	-0.19636	-1.05768	-0.248295	-0.0535174	-0.333366	0.454169	-0.682195	0.164439	0.0434483	0.253042	1.06409	0.0205393	0.285586	0.509231	0.463104	0.24427	-0.658071	0.229755	0.0831274	-0.236325	-2.13642	-0.0138446	-0.416291	-0.617452	0.093249	0.335238	0.141889	-0.391216	-0.018444	0.370778	-0.0225818	0.458856	0.140564	-0.361352
ENSG00000282339	1.65623	2.79158	0.528826	0.734595	-0.271469	2.88193	-0.0723939	2.15549	1.65809	-0.264286	0.0465379	0.499293	0.428004	-0.459334	3.01738	-0.433118	-0.793116	-1.34466	-0.931487	-1.28314	0.572245	-2.34092	-0.876677	0.913601	0.0309032	0.213559	-6.1104	3.5527	-0.162027	5.59627	-3.19578	-0.49102	-1.07791	-1.1591	-2.07009	3.01634	-0.138457	0.111797	-1.73015	-0.0978525
ENSG00000282416	2.13382	-0.3017	0.410606	0.40618	0.338946	2.50131	-0.433315	2.6696	-0.0451817	-0.278332	0.141691	-0.468352	-0.862421	-0.554908	-1.71692	-0.866416	-1.57618	-1.45253	3.43812	2.64946	0.698331	-0.796671	-0.480823	1.11941	0.0690039	-0.300965	-2.65932	-1.08184	-0.119615	4.57287	-1.17729	-0.110076	-1.62777	-0.13063	-2.21101	1.13538	-0.33456	-0.59826	-0.240771	1.46019
ENSG00000282458	-0.247265	1.00342	-0.12883	-0.418465	-0.376116	0.0691845	-0.509123	-0.838371	-0.162335	0.140947	-0.587365	-0.149745	0.195374	-0.48831	-0.019226	0.452112	-0.169428	-0.447529	-0.00787239	-1.12607	0.183661	-0.339604	-0.333602	-0.915876	0.0231204	-0.563589	-0.641038	-0.218233	0.306909	-0.16361	-0.362426	0.463404	0.971385	0.22478	-0.163602	1.64795	0.386105	0.835105	-0.447185	-0.874697
ENSG00000282508	1.59879	0.85951	0.241272	0.47375	-0.369854	2.60853	-0.229883	2.09761	0.244755	-0.0454753	-0.0287762	-0.0441262	-0.191161	-0.389275	-0.3126	0.188448	-1.07159	-0.841813	-0.772403	-1.69204	1.43331	-2.46006	-0.406837	0.478651	0.273775	-0.050282	-1.82784	0.629448	-0.117113	0.553933	-0.0909222	-0.0114367	-0.105422	-0.477535	-1.40282	0.305187	0.0922528	-0.282181	-0.222068	0.440343
ENSG00000282572	1.80334	1.04255	0.0320198	0.484901	0.288179	2.86924	-0.0894264	1.59081	-0.692514	-0.0560032	0.11424	-0.141262	-0.132525	-0.636818	-0.820647	0.229436	-1.41362	-0.286888	0.180385	-0.0306809	0.855733	-0.941631	-0.444051	-0.0298457	0.218155	-0.22001	-1.64523	-0.113144	0.358836	1.2944	0.6456	-0.17749	-0.253222	-0.15076	-1.12981	0.465441	-0.0539331	0.545921	-0.0698495	0.849075
ENSG00000282608	0.252867	-1.28257	-0.450496	-0.182632	0.198915	-0.653009	0.41709	0.949987	-0.144239	-0.196315	-0.0549669	-0.432008	1.48458	-3.06236	-0.139775	6.22146	0.553457	0.267541	0.528206	-0.113836	-0.0405186	-0.827521	0.98777	-2.58676	1.16176	1.14188	1.74677	1.98205	14.204	-0.591045	-1.52286	1.34888	-0.0135125	-0.167195	-0.599018	0.489019	0.390351	-1.57868	0.604409	-0.0756588
ENSG00000282851	-0.537857	0.773439	0.443136	0.0241427	-0.228109	-0.282074	-0.174387	-0.544046	-0.14825	0.0342526	-0.681218	-0.289075	0.43062	-0.805535	0.0683882	-0.28281	0.864968	5.38008	-1.62822	-0.383522	-0.034245	-0.195443	-0.0958518	-1.45249	-0.560384	-0.461701	0.286328	-0.0244481	-1.02849	0.827705	0.599677	0.671583	0.434071	0.170296	-1.29859	0.410604	0.984255	-0.23392	1.08595	-0.609978
ENSG00000282885	-0.458476	1.89693	-0.902728	-1.27079	1.52793	0.113691	-0.08047	-0.223658	3.51969	-0.376206	-0.354144	0.0836054	-0.745746	-0.706495	-1.79389	0.504265	-0.0699339	-0.298004	-0.648736	0.618768	-4.4564	0.485292	0.827042	-0.254604	0.370572	-0.0110394	1.96183	-2.89735	0.458459	-3.86162	0.342844	-0.667852	0.566232	-0.187778	-0.0228914	11.1857	0.801379	-0.454724	0.719325	0.857539
ENSG00000282936	-0.508494	1.50645	-0.572882	-0.438019	0.224615	-1.27005	-0.917766	0.716516	-0.532241	-0.0589989	-0.743908	-0.139298	0.161867	-0.958011	1.13703	-0.0955277	0.271564	0.284979	0.284981	-0.667959	0.658908	0.933764	-0.608471	1.28352	0.640979	0.618493	-1.05626	0.700988	-0.349182	-4.37	0.242419	-0.432506	0.184022	0.449406	0.292	1.32025	-0.233691	-1.62378	-0.734032	-1.43066
ENSG00000282961	0.591322	-1.92958	0.907904	3.35843	-0.297019	-0.425573	-1.05278	-1.41391	-0.116825	-0.0533583	0.391028	-0.133374	-0.90808	-1.24551	-0.853194	0.323776	-0.482137	0.669847	-0.138708	-0.178277	1.68107	0.40379	-1.60336	0.556202	-0.270153	0.42646	-1.68053	-0.697245	1.54005	-0.274746	0.506313	-0.243261	-0.160673	-1.10708	1.37273	0.856853	0.0145859	1.17098	1.30796	-0.264453
ENSG00000282977	-0.99231	-0.378258	-0.618923	-0.257354	-0.171679	0.720093	0.301108	-0.176924	-0.178672	0.0999375	-0.12721	0.243645	-0.44845	0.266903	-2.90404	-0.279409	-0.146306	-0.769629	2.15387	0.425668	2.29852	-0.651411	0.261109	0.071578	-0.690093	-0.446912	-1.79172	-0.234464	-0.675809	2.4218	-0.344565	-0.520293	0.773004	0.376021	-0.471609	0.612791	1.06247	0.720536	0.489727	0.0941021
ENSG00000282978	-0.140167	-0.106575	0.0456055	-0.0295894	-0.175038	-0.133929	-0.0198616	0.0655441	0.0697693	-0.151242	-0.201941	-0.295874	-0.0748661	0.468855	2.02191	0.175737	0.588868	0.410868	0.589913	-1.84912	0.796838	2.41075	-0.637261	-0.585299	-0.759302	-0.332224	0.64192	-1.52771	-0.316562	0.343508	-0.58182	1.62851	-1.16905	0.438024	-0.101642	0.201825	-0.0421691	0.150028	-1.0897	-0.284578
ENSG00000282980	-0.0802411	-0.319833	-0.262308	-0.412653	-0.419272	0.393059	-0.787349	1.42139	0.32409	0.247961	-0.657559	-1.2436	-0.775824	-0.150059	1.58594	-0.491288	1.95568	-0.252892	2.6069	-0.429056	0.349859	1.84954	-0.347898	-0.379416	0.645613	0.620751	-1.92028	-0.857059	0.349943	0.258568	0.00996995	0.741981	-0.0818762	0.552923	1.16857	-0.0301692	-0.323052	-0.190334	0.961101	-0.349294
ENSG00000282988	2.8667	-0.0158425	-0.964268	0.21356	-1.20499	-0.812063	-0.976266	2.834	0.858988	0.537436	-0.512574	0.58494	0.169405	-0.648025	-0.0886326	0.200193	2.50524	1.56946	-0.816851	2.54754	-0.935514	-3.184	0.83582	-0.508392	-1.79815	1.14506	0.892077	0.278344	0.243322	-1.38176	-0.046967	3.45643	0.559603	-0.646245	0.456587	-1.05247	1.5038	3.58849	-1.74555	-2.07004
ENSG00000283064	0.655788	1.56035	0.0524637	-1.12554	0.0586989	-1.34549	-0.490038	1.65636	-0.825719	-0.353868	-0.342714	0.674861	-0.0766158	0.851182	1.98575	-0.179077	1.59007	1.11034	-1.01603	-0.734359	-0.535631	-2.36909	-0.596734	0.131097	-0.658133	0.689394	-0.336	1.86517	-1.65203	-0.736215	0.393572	3.74428	0.41124	0.14162	1.76417	0.496861	1.44866	2.14551	0.0879345	-1.40146
ENSG00000283103	-0.966341	0.243199	0.0870257	-0.900834	0.316036	-0.244154	-1.83056	-0.481202	-0.0224594	0.112636	-0.41567	0.0613228	0.801259	0.292005	-0.195387	-0.322973	0.319861	-0.0700071	0.235712	1.08435	-2.27879	1.1015	-0.526979	-0.715106	-0.355288	-0.32307	-0.347238	-0.366554	0.345936	0.245662	1.74008	0.448511	-0.10611	5.34973	-0.595305	1.16351	0.628698	-1.57273	1.71953	-0.24953
ENSG00000283122	1.01533	-0.382411	-0.482474	-0.373537	0.436643	-0.740309	0.226272	0.607208	-0.832564	-0.456155	-0.1495	-0.3359	-0.534392	0.292304	1.97305	0.569771	-1.5202	0.793687	0.111963	-0.587663	1.54965	0.888777	-0.19403	0.755234	0.362891	-1.11078	-1.65933	-0.876316	0.683561	-0.0353322	-0.0155525	0.271991	0.231291	0.34458	-1.57494	-0.638698	0.541257	-0.00853166	-0.101902	-0.0225803
ENSG00000283189	-1.37146	1.00944	0.193873	0.39802	-0.61071	-0.280382	0.289621	-1.4115	-1.26805	-0.592526	0.633557	0.931586	0.201831	0.400162	0.515515	1.52302	0.951162	0.864635	1.12578	-0.892825	0.169686	0.360649	-1.47026	0.0800081	-0.106925	-0.455179	-1.41068	1.41967	-0.334797	-0.68461	-1.43491	-0.362859	-3.26318	-0.773263	0.220273	1.23231	-0.513476	-0.971167	-1.34906	-0.981261
ENSG00000283199	-1.3577	0.843493	1.4493	2.77578	0.742565	0.53281	-0.506646	-0.938808	-1.01957	-0.90964	-0.0933479	0.0344352	-0.454593	-1.45697	-1.53983	0.219123	1.8352	-0.138574	2.48772	-1.17542	1.74541	2.18941	2.56069	-0.690096	0.302087	0.210429	-1.22895	1.12029	-0.331568	-0.0490302	-0.706247	3.2294	0.58193	-0.205585	-1.04395	-1.31475	0.873019	-0.870825	1.02554	-0.605776
ENSG00000283293	-0.179019	0.0872143	-0.548015	-0.813266	-0.806253	0.646685	-0.151819	0.19794	1.53375	-0.11621	-0.291562	0.33282	-0.708651	0.183466	-0.495818	0.777329	0.487033	-0.463101	0.558633	1.56204	1.50145	-0.111626	0.221019	0.189734	0.136825	0.0581596	-0.605805	0.154953	0.391826	0.829033	-0.117583	-0.472534	-0.285548	0.480025	-0.280164	4.01659	0.351452	-0.0315682	-0.297208	0.290133
ENSG00000283341	0.128262	0.790877	-0.0792273	0.081922	-0.87146	-0.0484957	-0.511564	1.1098	0.967436	-0.359974	-0.645934	0.0578556	0.171424	-1.51607	2.8267	0.524237	-0.233101	-0.332117	-1.74934	0.297816	-1.43161	0.702688	0.201344	-1.86685	1.25467	-0.744794	-1.18719	0.159068	0.742359	-0.659848	-0.555057	2.44605	0.385944	-2.7899	-0.0856421	0.663159	0.161022	0.892993	0.570025	-0.0802039
ENSG00000283378	-1.07753	0.867607	-1.80067	0.106549	-0.555149	1.12365	-2.11657	-0.63964	0.438846	-0.509522	-0.961251	-0.799484	-1.5887	3.40687	-0.549375	3.60398	-0.0462401	-1.4525	2.83305	-0.056875	0.649362	0.603486	-0.622593	7.21657	1.23518	-1.15597	-1.56148	-3.41822	-1.40871	-0.886524	8.62654	1.35053	2.07259	3.47262	2.64235	-0.398358	-2.10146	-0.57128	1.54477	0.735763
ENSG00000283444	2.67207	-1.26247	1.06184	-1.01312	0.186245	0.0432411	-0.5138	-0.432674	-0.774708	0.23777	-0.415076	0.720977	0.8092	-0.116161	1.56392	0.26805	-0.285571	0.5522	-0.811591	-1.53634	2.52046	-0.388257	1.21056	1.0408	0.675505	0.601738	0.122148	-1.71335	-0.430909	-0.394584	0.724607	0.880154	0.00894162	-0.7486	1.0395	1.0963	0.612713	1.99954	0.122914	0.0572984
ENSG00000283602	2.13595	0.0956619	0.0289622	-0.40229	1.74266	2.22492	-0.897913	1.80978	-2.22984	0.0715751	1.02311	-1.53152	0.753872	-0.621597	-0.955638	-0.523873	-0.687473	-0.314729	-0.757399	0.212488	0.879936	-1.24833	0.515634	-0.176321	0.922318	1.2853	-0.404455	0.161596	0.403104	1.57112	0.260071	-1.36008	-1.20194	3.34807	2.73391	-0.478489	0.784404	-1.87512	-1.7427	-1.76794
ENSG00000283633	0.530118	0.458362	-0.0967998	-0.716986	-0.186768	-0.569326	-1.061	-0.37795	0.499431	0.650246	5.5519	-1.04541	-0.93722	0.552012	-0.190428	1.00699	-0.128854	0.349273	0.559683	-0.91696	1.54842	-0.213258	-0.022737	-0.325665	-0.5093	-0.147945	0.537208	-0.929371	1.39976	0.532349	-2.83843	1.9748	1.2045	-1.27471	2.50059	2.48137	1.48663	-1.86153	-0.314553	-2.2534
ENSG00000283646	0.445077	-0.481077	-0.803827	0.205439	0.499717	1.06882	-0.121317	1.11841	-0.812187	-1.19763	-0.109453	17.3479	-0.646787	-0.381635	0.16373	-1.57609	-2.22893	-1.23646	1.31694	-0.806392	-0.0953174	1.42489	0.657051	0.0682458	-0.428446	-0.855232	-0.708102	-1.25771	0.778103	-0.128689	-0.20575	1.62966	1.20599	0.105951	0.552962	1.34387	-0.554287	-0.305165	0.719547	-1.21236
ENSG00000283674	-0.794502	0.374249	2.15115	0.944182	-0.152984	-0.798715	0.0979108	-0.149149	-0.266737	0.331654	-0.605946	-0.0791343	1.07171	0.910656	-0.4854	0.0146752	2.05676	0.0674825	-3.17061	-1.0948	-0.763174	1.82221	-0.259981	0.522548	-0.0150966	-0.408902	-2.32264	1.11706	-0.127992	-0.14517	1.76691	0.359186	0.570202	0.609768	1.98692	-0.827882	-0.738443	0.171027	0.641577	0.231656
ENSG00000283761	-0.206199	0.150965	0.292774	-0.318322	-0.392803	1.45144	-0.584828	-0.000516142	0.65816	0.0456137	0.14697	0.0780021	-0.540215	-0.82963	-1.35317	0.208527	0.137988	0.0479033	-0.695661	-0.531709	0.305273	-0.305308	0.51612	-0.860074	-0.590348	0.757524	0.1417	1.53192	0.0364681	0.0994735	0.00411216	-1.98195	-1.13927	0.706773	-0.900019	0.90853	-0.0697922	0.246835	-0.252009	0.875042
ENSG00000283839	0.15685	-0.271221	-0.101403	-0.346259	-0.272713	-0.642303	0.00931909	2.04293	-0.844117	0.0172993	0.378279	0.0694719	1.76936	-1.57585	0.181144	0.792753	1.34911	-0.140267	-0.820983	-0.00361459	0.222444	0.405358	-0.215137	1.05112	1.01129	-1.36231	-0.707103	0.964194	-0.224846	-0.300357	0.408295	0.827782	-0.865285	0.461616	-1.19398	-0.40395	-0.0592098	-0.169328	-0.306735	0.761223
ENSG00000283930	0.236733	-1.63597	0.557601	1.24859	-0.337852	-0.558879	-0.7231	1.96113	-0.246387	0.93124	-0.30219	0.293652	-0.70054	-0.0141292	0.0771907	0.276389	-0.851106	-0.014552	-0.552519	0.874633	-1.14126	-0.16057	0.545023	-0.448829	-1.21522	0.00776726	-0.809169	0.725578	0.333311	0.703552	-1.93407	0.38476	0.466424	0.580988	-1.52229	1.26517	-0.769812	1.83852	1.65202	0.501745
ENSG00000283994	0.0247056	-1.42116	-0.381897	0.407852	0.024529	0.523493	-0.167247	0.557016	-1.11777	-0.444325	-0.265905	-0.26609	-0.786388	0.0826498	-0.149986	0.792541	0.380864	-1.22213	0.131808	-0.440798	1.27519	-1.25087	-0.202339	1.58697	0.0729494	0.757561	-0.697031	-1.58034	0.168847	-0.375649	-0.335146	0.4571	0.424685	0.393958	-0.661917	0.142579	0.512192	0.667624	0.181688	0.412378
ENSG00000284024	-0.506275	-0.916921	-0.185727	-0.273852	-0.439824	0.333066	-0.069542	-0.0150727	-0.0189295	-0.0377685	-0.267298	-0.0210579	0.0150244	-0.393398	-0.296512	-0.0321413	-0.626333	-0.336341	0.0462776	0.37783	0.235485	0.554634	0.545157	-0.153278	0.472243	0.356093	1.06468	-1.13099	-0.493505	-0.65331	0.0134043	0.240484	-0.0403341	-0.421624	-0.354935	-0.328268	-0.0788673	0.683081	0.568287	0.352039
ENSG00000284194	-0.448351	1.44477	-0.883341	0.233583	-0.0842696	1.76448	-1.00551	-0.227197	-0.772768	0.00814377	-0.115716	0.253537	2.03286	0.859146	-0.480625	-1.66483	-0.41075	4.6294	-0.0739003	0.534485	0.00952842	-1.08103	-0.406884	0.281989	-0.866792	-0.693407	0.489611	-0.831467	-0.246719	1.14939	-0.478832	2.18087	-0.165927	0.124149	-2.16836	-0.570807	1.19762	1.24707	0.476179	-0.737768
ENSG00000284428	-0.468547	-0.0820378	0.0171352	1.32017	-0.427552	-0.462175	0.334752	-0.989608	0.00829827	-0.271345	-0.25276	-0.779429	-1.15925	-0.451033	-0.498262	1.22282	0.303546	-0.350028	-1.04407	1.02631	1.52288	-0.466062	0.157262	-0.324307	1.05067	-0.361991	-0.489923	0.858692	0.300993	-0.123466	0.699475	0.0524972	-0.769571	0.207942	-0.228121	0.437649	-0.52662	-0.278962	0.393647	0.725265
ENSG00000284431	-1.94501	0.547993	-1.23979	0.634278	0.12728	-1.21284	-1.48086	-0.661113	-3.42579	-0.870311	0.936123	-0.756443	-2.66826	-0.193371	0.67991	0.869014	-2.78811	1.13342	4.02028	-2.11996	0.314197	0.960479	1.3537	0.106564	-2.49729	2.14639	1.78037	1.09467	0.272296	2.51803	1.54293	-0.847263	-0.185946	1.47776	3.85253	1.41749	-1.06843	-1.75616	1.70313	2.4266
ENSG00000284461	1.58077	-0.735049	0.660111	-0.202862	1.07547	0.763741	-0.646818	-2.28417	3.43656	-0.780974	-0.885624	-1.40811	0.458785	-0.338825	0.758754	0.431411	1.05454	-1.14445	1.96962	-0.569289	-1.14517	1.26938	-0.129242	0.673847	-1.36059	1.14256	0.336119	1.53124	-0.990003	1.8304	0.652191	1.21093	-0.0150608	-0.243484	0.757126	2.31927	1.61426	-1.386	0.627039	-0.757865
ENSG00000284526	0.862294	-0.298915	-1.00433	0.172645	-0.11378	-0.230374	-1.05473	1.88339	-0.696574	-0.680211	-0.184026	-0.192036	-0.523691	0.545117	-0.911807	-0.0539375	-0.320448	-0.283845	-0.0645766	-0.716379	1.27469	1.11867	-0.0112467	0.95554	2.4928	0.0842921	0.364625	-1.20248	-0.235829	-1.46378	1.43213	0.084601	-0.0922851	-0.0627317	-0.913758	-0.076451	-0.478669	-0.355018	-1.64395	-0.930028
ENSG00000284540	-0.243806	-0.786024	-0.301168	0.192069	0.0284185	0.136004	-0.395935	0.672085	-1.2309	-0.151951	-0.357096	-0.0511208	-0.588864	-0.0888048	-1.15618	-0.200614	0.52934	-0.142068	-0.181876	-1.91834	2.7335	0.257704	0.389734	-0.464549	-0.39865	0.730634	2.16885	-0.892692	-0.743522	-0.588772	-1.52556	2.11053	-0.0714689	0.306899	-1.20951	0.256765	-0.693065	0.680516	-1.80888	-0.00367959
ENSG00000284602	-0.712944	0.611432	-0.351123	0.251269	-0.235453	0.286495	0.504615	0.102542	-0.382225	-0.223001	-0.196821	-0.757001	0.141434	-0.323718	2.18069	0.0952802	1.10716	-0.313293	-1.60841	-0.0928591	-0.782671	0.100313	0.170708	-1.68773	-0.757539	0.294412	-1.15155	1.0703	-0.380297	-1.04166	-0.414627	0.709409	0.176369	1.53061	0.00220773	-0.297688	-0.45368	-0.777585	-1.05023	-0.848644
ENSG00000284634	-1.01064	-0.51226	0.247239	0.757359	0.282327	-0.592199	0.833713	-0.345425	-1.20916	-0.555401	-0.123247	-0.271443	-0.724133	1.06548	-0.370056	-0.68497	0.630706	-0.548872	-1.3574	-1.00146	0.604673	-0.607525	1.45625	-0.682512	0.039327	-0.640786	2.34458	-0.166536	-0.190199	1.69036	0.227568	0.874496	-1.12423	-0.449434	-1.21022	0.319953	0.132047	0.515856	-0.0397039	0.0615713
ENSG00000284642	3.14638	0.964393	-0.176812	0.0415648	0.384346	0.604105	0.123413	0.160712	-0.581846	0.00626347	-0.517913	-0.325324	0.117996	0.330103	-0.60331	0.155829	0.518334	-0.591057	-0.780873	-1.77755	-0.0345039	-2.19204	-0.862598	0.482869	0.48328	-0.904961	-2.34217	0.693428	-0.657391	-0.139785	-0.153265	-0.392394	0.286537	2.96676	-0.241316	-0.0484709	0.355304	-0.284677	-0.587738	-0.914203
ENSG00000284671	-1.98384	-2.84633	-0.464705	-0.613465	-0.0506948	-0.400509	-0.84322	-1.22198	-0.422495	-1.00625	-0.425262	-0.0567058	1.55722	1.95085	-1.02671	-1.06036	-0.131964	-1.20415	-0.254938	2.16437	3.11585	0.45304	0.207044	0.121087	3.17885	0.576939	-1.68125	0.805391	-0.240986	3.77778	0.803415	-1.00066	-0.692344	-0.149844	1.02703	-0.109297	1.14157	1.77552	3.5744	-1.09806
ENSG00000284685	-0.164426	0.0581129	-0.362918	-0.500931	-0.329282	-1.14898	-0.500065	1.04432	0.0149749	0.174619	0.0838605	-0.706676	0.387829	0.614388	-0.188219	-0.770795	0.206209	0.135467	1.10669	-0.530581	0.426506	0.567178	0.858128	0.644323	0.908699	-0.429047	-1.26611	-1.43321	-0.946376	0.675676	0.810018	-0.616178	-0.224315	2.92937	0.72318	0.915704	-0.740252	0.1202	0.20269	-1.31794
ENSG00000284690	-0.889172	1.11705	1.04318	-0.453597	-0.286964	3.84026	1.61522	1.27955	0.727675	0.144353	-1.44481	1.00844	4.3128	-1.71142	-0.178715	-2.46584	1.54127	1.41875	1.14418	-1.91498	-2.91066	2.11149	1.50362	-0.829923	2.30607	0.260987	0.167999	0.205149	1.19246	1.54323	-7.59354	0.704605	1.50357	-3.71597	-1.70011	-1.05724	-1.85365	1.69726	-2.97404	-3.93934
ENSG00000284691	-1.20563	0.574453	0.22242	1.99238	0.456227	-0.282719	0.433119	-0.00501403	-1.43696	-0.0639581	-0.865346	-0.288411	-1.27723	0.11298	-0.785105	-0.418257	0.309518	-0.0216279	-0.636608	2.19844	-0.90558	-0.766287	-0.410152	-0.49399	-1.17797	-0.155731	0.510518	-0.216386	1.01251	0.929314	0.168809	0.60847	0.992663	0.160915	-1.04342	-0.640491	-0.685867	0.640875	0.887824	-1.5875
ENSG00000284697	0.670888	-0.994206	-0.0475685	-0.354776	-0.352398	-1.60945	-1.35017	0.470301	0.375129	-0.0366061	0.0688428	0.179287	-0.621216	0.432966	0.660288	0.207899	1.76342	0.296391	1.69455	1.05327	0.727083	-1.93081	-0.454837	0.51193	-2.83856	0.514973	-1.55265	-1.53318	0.300788	-1.30478	-0.577173	-2.52419	1.43471	0.695291	0.32538	1.1748	-2.15818	2.15561	0.552439	1.87177
ENSG00000284707	-0.611284	1.33784	0.51999	0.366623	-0.199276	0.194609	0.386662	-0.893903	-0.238115	0.242853	0.0763663	-0.315038	-0.611265	0.352237	1.73917	0.851822	-0.334056	0.0269403	-0.820415	-0.257676	0.746646	-0.557153	-0.911455	-0.691411	-0.582291	-0.875114	0.289761	-0.0172799	-0.620835	0.990076	0.949849	0.463134	0.131508	0.0714842	-0.0390954	0.0871262	-0.317477	0.608788	-0.876874	-1.44486
ENSG00000284713	1.32215	1.45227	0.672632	-0.997567	-1.344	-0.799915	0.0648084	0.119988	1.05919	0.178748	0.191651	0.175369	-0.2487	-1.13972	-1.0504	0.754523	4.3598	-0.189753	2.06368	-0.914824	0.891458	0.366955	0.562851	-1.20345	2.82894	0.402989	0.0705096	-0.267869	-1.22265	-3.06695	2.04173	-0.078369	-0.377944	-0.69967	0.851682	-1.12329	0.0664132	1.97382	2.49006	0.421501
ENSG00000284719	-0.00820095	0.0266703	-0.490014	-1.47072	-0.290911	-0.00706092	0.231848	-1.10808	-0.573681	0.0876154	-0.302365	0.0112672	-0.755182	-1.24298	-0.180231	-1.09254	0.254617	0.22366	1.31004	0.0191556	-0.661913	0.710845	0.206393	-0.093327	0.391905	-0.82713	0.446241	0.531627	-1.2382	-0.659724	1.12808	-0.769256	-0.172295	-1.26606	0.0244319	1.21408	-0.0231598	0.313796	1.40731	-1.67073
ENSG00000284735	2.65897	0.92508	-1.1605	-0.331353	0.518462	-1.65679	-0.714498	1.65654	-0.797901	-0.2833	-0.128953	-0.580368	-0.22231	-1.91878	1.01896	-0.553948	0.471837	-0.273375	-0.0617853	-2.06645	-0.204758	-1.19771	-0.208279	-0.00913832	0.121717	0.57244	-1.66052	1.69951	1.97154	0.872375	-0.554869	0.829046	0.434092	2.57371	-1.02959	1.45216	0.225189	0.806924	-2.17191	-0.812591
ENSG00000284770	-0.308161	-1.07904	0.0606689	-0.266211	-0.0568418	-0.435528	-0.192348	-0.120193	0.590244	0.0110928	-0.58205	-0.0424417	0.21391	-0.373616	-1.68431	0.381996	-0.965507	-0.128558	0.925838	-0.0443646	1.09013	0.27029	0.708727	0.168492	-0.0285923	-0.135596	0.214282	-0.393788	-0.505874	-1.04299	-0.386852	-0.801142	-0.403835	0.575334	1.03056	-0.39442	-0.154122	0.699906	0.0815347	0.543645
ENSG00000284773	-0.801295	-1.67807	1.02016	0.821876	0.318841	-0.43792	0.195876	-1.00292	-1.06506	-0.709114	-0.0289476	-0.427322	-0.427277	-0.0870115	-0.553597	0.240129	1.28749	-0.3367	0.623324	0.651063	2.59467	-0.169847	-0.398243	0.91394	2.79473	-0.82707	-0.377026	-1.53578	-0.19766	-0.39903	-0.553946	-0.732643	1.46714	4.25519	2.06807	0.924844	-0.847052	0.405891	0.352808	-2.53721
ENSG00000284776	1.19313	-0.596976	0.344847	-1.05461	-0.306724	-0.302862	0.165046	-0.468065	-0.659061	-0.114434	0.336007	-0.607235	-0.00443681	0.484849	0.523143	0.0417122	-0.771492	-0.120807	2.19243	0.60894	-2.54254	1.03435	-0.643057	-0.296757	1.06218	0.077123	0.170307	-1.04238	0.2899	-0.58809	1.76296	-0.394743	0.704548	-0.19144	0.75138	0.191331	-0.0428077	-1.19367	-0.895155	-1.33435
ENSG00000284820	1.14717	2.08008	-0.762741	0.329712	0.475502	-1.78933	-0.762481	-0.39665	-0.53112	0.209919	-0.0572559	-0.200494	-0.926036	0.0539873	-0.107662	0.574198	1.30343	-0.880553	0.336191	0.59465	0.535475	-0.741108	0.479678	-0.748604	-3.97055	0.281722	-1.13743	-0.588001	-1.10618	-0.347413	-0.275588	2.39028	1.1801	-0.796677	-0.336087	1.43323	-0.238018	1.10821	0.315271	0.28337
ENSG00000284830	-0.555363	0.812534	-0.250721	-0.808708	-0.594649	-1.3939	-0.643223	1.15979	-0.268198	-0.479804	0.219431	-1.01814	-0.722548	-1.06752	1.86324	0.498667	0.0296276	-0.226637	0.804853	-1.82084	0.77125	1.75255	-0.19147	0.395235	0.793095	-0.875254	0.0799407	-0.5505	-0.0749413	0.523793	-1.74816	0.848764	0.476497	0.0758987	-1.20381	-0.0814189	-2.23535	-1.37676	0.24183	-0.281392
ENSG00000284874	4.33264	2.06359	-0.49258	-0.170115	0.204052	-1.58246	-1.20354	-2.95942	-1.29494	0.235178	2.96509	0.197979	-1.5905	-0.279594	-2.30646	0.215672	1.02201	0.366349	-0.315173	2.8247	1.64936	1.20844	-0.0173067	-0.46693	2.83323	0.0113927	-0.215155	-0.16236	0.615071	-0.980121	0.418584	0.842176	-0.784616	-0.599242	0.380048	0.735086	0.735897	1.24726	-1.46279	0.3055
ENSG00000284879	-0.350477	-0.902635	1.1	-0.782439	-0.143009	-0.19119	-0.0801268	1.58163	0.646378	0.282762	0.658467	-0.0291992	-0.34345	-0.0127039	0.706634	-0.128136	0.873842	0.281711	0.00126431	0.116759	-1.24544	-0.464173	-0.107495	-0.3934	0.172154	-0.502301	0.312527	-1.49312	-0.374499	2.5551	-0.333428	-1.1158	0.62713	-0.328938	0.913174	0.173676	-0.619113	-1.41323	-0.871476	3.24293
ENSG00000284882	0.754399	-0.00830996	-0.965123	-0.162645	-0.706341	1.33243	-0.256703	1.49681	-0.0861232	-0.198029	0.080436	-0.572081	-0.809219	0.720564	-1.6325	0.195435	-0.569257	0.515938	0.7726	-0.777085	0.0271047	-0.237064	0.717958	0.623661	1.02823	-0.685883	0.586526	0.937843	-0.973486	0.24827	1.71512	0.471941	-0.437715	-1.3955	0.0365749	-0.412037	-1.14333	-1.66727	-0.110434	1.35322
ENSG00000284930	-0.367454	-0.476858	0.0497871	0.0885048	-0.0836554	4.0177	-0.080634	3.07023	-0.298874	0.207848	0.0342679	-0.0150105	-0.128982	-1.62057	0.362061	1.65627	0.813479	-0.442574	0.489344	0.133215	-0.201533	2.56929	0.411661	-1.34771	-1.83981	-0.120001	-1.37733	0.589375	-0.190118	0.970748	-0.0754264	2.19233	0.882818	-1.0226	1.30839	-0.53282	-0.569925	0.703353	-1.74212	0.482642
ENSG00000284946	-0.711726	-1.73811	-0.198784	-1.43878	-0.00105411	-0.861321	0.139183	-0.79379	0.903508	-0.00763255	0.327019	1.02366	-0.810807	0.344968	2.53848	-0.920509	3.09525	-0.640786	0.629693	1.33668	1.80292	-1.76309	0.656248	-1.17648	-0.813474	0.50242	-1.65817	-0.871538	1.34778	0.350283	0.931013	0.88773	-0.706901	0.35116	1.26146	-0.200917	0.968359	4.1174	-1.8812	-0.729866
ENSG00000284948	0.0648082	1.43808	0.161212	0.372516	0.586119	4.88719	-0.650268	0.830577	-0.800698	0.100716	-0.149648	-0.240369	-0.863709	-0.182181	0.0966478	0.427225	0.398977	-0.324809	-0.202882	1.46046	0.0308675	2.80041	-0.292041	-0.47932	-1.63349	0.0356266	-2.68135	-0.246754	-0.0572239	-0.393064	0.338759	0.0992673	0.90883	0.0659312	0.564061	0.325388	0.13015	1.06357	-2.0267	-0.745354
ENSG00000284952	-1.0666	-1.72447	0.208343	-0.128178	-0.0602343	-0.840928	-1.95663	-0.277335	0.034151	0.518384	-0.419112	-0.528246	-0.967914	0.981521	1.76455	0.295577	-0.526463	-0.414401	2.13857	2.33836	0.166133	-1.11237	-0.496334	0.532644	-0.136837	1.16776	-3.17835	2.18469	-1.01263	-0.103937	1.0961	-1.00092	-1.40868	0.261535	0.0891188	-0.374286	0.404981	0.021743	-1.82406	-0.231719
ENSG00000284959	0.0747671	-0.243251	-1.34063	0.965227	-0.606764	0.0470681	0.579323	-0.83271	0.797432	0.0721408	4.58379	0.246923	-0.20934	-0.393982	1.6951	0.78915	-0.856557	0.0182816	0.39868	-0.68438	1.28965	0.992996	-0.478302	-0.35979	-0.42537	-1.33216	-0.748641	1.22808	-0.293132	1.39378	0.679443	-0.197609	-0.326966	0.501767	-1.88801	-2.20088	-0.179508	-2.80951	0.216451	2.71427
ENSG00000284977	0.280416	-1.34294	-0.33202	-0.127425	-0.157423	2.48281	-1.0967	2.54628	-0.490606	0.120939	0.226559	-0.0291689	1.43042	1.15713	0.970662	-0.0901469	-0.494691	0.822747	0.118846	-0.571749	0.950714	-2.39147	-0.963748	0.699041	3.81146	0.0110421	-1.16639	-2.46275	-0.279627	-1.42624	-1.85082	0.0284539	-0.249007	-1.12365	0.681184	-0.207743	-0.0776564	2.72568	-0.718334	-1.25561
ENSG00000285000	-0.75321	-2.85325	0.158019	0.0947413	0.193306	0.653119	-0.942986	0.378511	7.11416	0.0114672	0.3201	-1.30737	-1.45891	-0.27766	-0.474086	1.64936	0.385428	0.579738	0.621183	-0.180095	-0.484072	-0.195349	-1.05356	0.116143	0.200914	-1.43196	0.414197	-1.17413	1.53131	3.37453	-1.11185	-1.49971	-1.25362	-0.424315	-0.859866	-0.207508	-0.844108	-0.810459	-1.29757	-1.0481
ENSG00000285006	-0.313239	-1.05168	0.516235	0.83567	-0.557354	2.3088	0.294524	3.13849	0.334727	0.147396	0.246561	0.109385	-0.124394	-0.968924	-2.29159	1.51031	1.23175	0.0561754	2.01469	-0.0272935	-0.620027	0.352327	-0.0293411	2.36376	-1.24149	0.0463555	0.175642	0.936236	-0.424579	1.35147	0.142686	0.407908	-0.265627	-0.234655	0.436127	0.313669	0.0632322	-0.964948	0.243402	0.900313
ENSG00000285043	-0.512688	0.47623	0.274545	0.684212	-0.371216	0.214344	-0.0976093	0.603628	0.167591	0.126261	0.226675	-0.250018	1.18723	0.473182	0.966247	-0.617453	0.380655	-0.360168	-1.54314	1.80804	1.35628	-0.985587	-0.00744164	-0.984612	-0.665226	0.260727	0.987266	-0.696059	-0.38285	1.55255	0.0102193	-1.09109	0.18125	0.837983	0.0268468	-1.64873	0.569401	-1.33228	1.01209	0.572954
ENSG00000285053	-0.116852	-0.99103	-0.313375	-0.164357	-0.264712	-0.718353	-0.59736	0.0449122	-0.0552408	-0.319396	-0.0914708	-0.645943	-0.588445	-0.409247	1.18884	-0.18705	0.121771	-0.352435	0.211731	0.732202	-0.359275	0.0877143	0.263938	-0.454197	-1.95192	-0.122246	-0.423609	0.831732	-0.204821	-2.12574	-0.424716	0.269458	-0.372925	-0.939632	0.0498323	-0.111606	0.780554	1.86742	-0.370251	-1.16594
ENSG00000285077	-0.617977	0.572073	-0.250825	1.47305	1.28477	0.142371	-1.42286	-0.770515	0.29669	0.496751	-0.897442	0.0328107	0.695798	1.36024	3.28041	-0.891065	0.666346	-0.582189	0.223439	-1.92195	1.53199	-0.750722	-0.0518355	1.22173	1.28496	0.560065	-0.265825	0.268733	-0.521909	-0.882731	1.08867	-0.592498	-0.527037	-2.00976	0.189013	-0.935476	-0.745584	-1.98571	-0.116377	1.99852
ENSG00000285082	2.52415	0.799715	0.375169	0.175647	-0.226185	3.45211	0.591141	2.14518	0.120006	0.272921	-0.138189	-0.0226832	0.198222	1.20157	-1.02149	1.01232	-0.8417	0.0518565	-0.998302	0.158183	-0.223256	0.261183	-0.205308	-1.17051	-0.573837	0.0306012	-0.201017	1.21133	-0.56358	-0.744448	-1.37349	1.07517	0.823612	-1.4837	-0.921727	-1.87166	0.0933241	-1.06874	-0.482091	-0.138396
ENSG00000285171	-0.426857	0.382291	1.05043	-0.105049	0.0999493	-0.811157	-0.00431076	0.924983	-0.581329	-0.552761	-0.287625	0.107272	-1.01878	0.859699	-0.292081	-0.145774	-0.661694	0.838611	1.81171	-3.42223	0.917125	-0.27748	0.346269	-1.56374	1.58851	-0.125387	0.395802	-1.54506	-0.893607	0.355995	0.540689	-2.99986	0.360163	-1.00642	-0.847574	2.12394	-0.855607	-1.01705	0.746531	-1.31676
ENSG00000285230	-0.447001	-1.33457	-0.690859	-0.718566	0.296054	-1.04299	-0.921449	0.876516	-1.54804	-0.701625	-0.520164	-0.214313	0.0875476	-0.337872	-1.78501	1.01882	-2.10017	0.805337	-0.644976	0.382577	-0.333119	-0.428478	-0.717089	-0.525853	3.0418	0.349663	0.0833226	0.772788	0.219255	0.877896	-0.787057	0.41994	-0.20972	0.0448364	-0.0252361	-1.2701	0.304574	-0.864563	-0.190841	-1.01028
ENSG00000285292	-0.849214	0.354383	0.271273	-0.161598	-0.168854	-0.542537	0.345617	0.0981097	-0.564277	1.02199	0.0889062	0.461208	0.520337	-0.0845992	0.0791496	-1.35943	-1.35345	-1.15179	-1.74596	-1.38451	-0.76524	-1.24934	-0.743893	0.56148	-0.394589	0.668645	2.78465	-2.04284	0.769891	0.142618	-0.300543	0.0216242	0.453769	-0.251185	0.610666	-0.234213	1.54343	2.38145	-2.69873	-0.379418
ENSG00000285304	0.717027	0.409534	1.73978	1.42869	0.0212956	-1.35192	-0.411549	0.839772	-0.763289	-0.125666	-0.265854	0.137129	0.887787	-0.458285	2.27729	-0.341724	3.19415	-0.0855701	-0.170005	0.624188	-0.940314	-0.461583	-1.2282	1.03174	-4.73818	1.24435	0.888539	-0.901232	-1.80745	0.506795	0.41272	-0.201226	0.651336	-3.0503	0.445599	1.46387	-1.48437	-3.6769	-0.172952	-1.71311
ENSG00000285331	-1.10331	0.988014	0.669393	0.254601	-0.0374688	0.101542	0.273547	0.00598691	-0.0857786	0.203882	-0.282453	-0.150013	0.643597	-1.07445	-1.5405	-0.974263	0.577718	-0.404231	-1.533	0.0885949	0.627584	-0.0184138	0.682608	0.182737	-0.434417	-0.803072	0.771809	0.649347	0.214897	-0.48405	-0.166891	0.702088	0.0371398	5.3832	0.276333	-0.289592	1.32788	-0.414247	0.00150596	-0.956305
ENSG00000285410	-0.254781	0.00725657	0.115257	0.08386	-0.292774	-1.15459	0.187217	-0.0310561	-0.50243	0.0966652	-0.253916	0.104214	-0.403906	0.562832	-0.10153	0.990698	0.370741	-0.176009	-1.45186	0.599304	0.137676	-1.09589	-0.243845	-0.0177555	-0.186383	-0.423564	-1.92328	1.11655	-0.0686754	-0.410786	0.160871	-0.351035	0.257439	-0.052891	-0.752869	0.880728	0.116468	-0.112104	-0.264505	-0.449742
ENSG00000285417	-1.29442	0.519372	-0.774272	-2.60849	-0.980744	-0.665566	5.56588	1.39289	0.267728	0.308423	0.74139	0.508836	-1.09831	1.75148	1.9402	0.718296	-0.136708	0.120719	1.38814	-0.260923	-0.368673	-1.43024	1.26103	-1.00991	-1.79762	2.2898	-0.10845	-1.0847	0.0381206	0.201593	0.0523795	2.44232	-0.774495	-0.325047	3.17546	-0.241538	0.44967	-0.966506	1.8578	-1.20748
ENSG00000285437	-1.13982	0.208416	-0.703159	0.253581	-0.343226	-0.390507	-0.288934	0.199265	-0.36723	0.123557	-0.228747	0.235094	-0.227476	-0.777291	-0.228021	1.13598	-0.131683	-0.358484	-1.29357	-0.307798	0.964134	-0.416778	-0.702338	-1.13796	-0.510956	-0.563531	-0.157904	0.0863507	-0.109792	-1.36864	-2.10969	-0.102417	0.456787	-0.935103	-0.169369	-0.213016	0.551581	-0.567005	-0.248574	-1.68144
ENSG00000285444	1.25089	-0.652495	0.990744	-0.661879	0.987598	1.03031	0.131254	2.82027	-0.639976	-0.0397902	-0.408227	-0.332353	-0.96096	0.0773655	0.691667	0.140608	-0.400021	0.69603	0.506922	-1.33909	0.408288	-3.66754	-2.16547	1.00369	1.30257	-0.455142	-0.2444	-2.34242	0.0316556	-0.245284	-1.51554	-0.280304	0.390044	-1.63766	-1.25243	1.14922	-0.527111	0.416037	-0.847137	-1.43987
ENSG00000285492	0.150049	-0.852132	1.17022	-0.905385	-0.327653	0.0673059	0.669081	0.487821	-1.05664	-0.853547	-0.830349	-1.25107	3.1282	-0.726725	-1.95731	-1.29397	0.0018776	2.23042	-1.22934	0.167235	1.05121	1.40672	-2.18005	2.19211	1.49104	-0.887792	-1.02242	-1.83194	0.880215	-0.18693	0.66034	-0.155847	0.413874	-0.471187	-1.15859	0.977687	1.33693	0.373042	-0.974471	1.14288
ENSG00000285509	-0.332023	-1.41655	0.349108	-1.15631	3.41128	0.35424	0.752688	-0.635926	4.75507	-0.00814349	0.295023	0.1126	-0.587156	-1.2256	-0.869753	0.659339	0.722257	-0.366325	-0.882725	3.1673	0.0688032	2.16011	0.318298	1.58285	0.739167	-0.175649	-1.7671	-0.800547	-0.697811	-0.823447	-0.852131	0.929006	-0.721999	-1.64199	-0.542018	-1.63851	-0.946652	-0.174641	0.28208	0.419354
ENSG00000285533	-0.838164	0.845715	-0.444933	-0.370365	0.685767	0.00536379	0.19435	0.526974	-1.05698	0.00166703	-0.266342	-0.0194047	-0.735559	-0.279737	1.49823	-0.508914	1.87731	0.00575246	1.40589	-0.425546	-0.803052	-0.286431	-0.68753	0.170036	0.801972	-1.37779	1.01577	1.08497	0.329816	0.810812	-0.437105	-1.3498	0.929165	0.854126	0.282183	0.719672	0.117414	0.179703	-0.221097	0.395654
ENSG00000285534	4.01934	0.00494748	0.892569	-0.159988	-0.314654	-0.487619	1.26387	-0.865072	2.21137	-0.306937	0.135671	-2.33974	-0.393002	-1.15248	-1.67384	8.7562	0.734278	-0.778051	-0.430694	2.22546	1.20136	5.15947	1.95761	-0.066421	3.35141	0.0500971	-0.346493	-0.0451245	0.0996712	-0.420789	0.834509	-0.151127	-1.48338	1.21741	-0.799539	4.19625	-1.53202	-1.90111	-1.01178	7.88487
ENSG00000285554	2.17195	0.909574	0.0758176	-0.436454	-0.681903	-1.21077	0.881722	2.51239	0.533724	-0.125854	-0.0780987	-0.107326	0.706064	0.166986	1.21294	-1.57939	1.11346	1.01223	1.16491	-2.60961	0.370581	2.10886	-0.43016	-2.85047	1.5036	-0.698582	-0.0292162	-0.191178	0.0735817	2.26659	-0.982666	-0.421861	-0.444722	0.230305	-0.964229	-2.21978	0.556337	-0.11536	1.39683	0.150733
ENSG00000285557	-0.141604	-0.630625	-0.233812	0.215534	1.4132	0.0949348	-1.28319	-0.118287	6.41156	-0.205104	-0.655933	-1.08701	0.0229643	-0.299825	1.27771	-0.134753	0.175626	-0.300116	-1.87794	1.06456	0.580767	-0.120284	0.0112328	0.811562	1.33355	0.32805	1.3234	-0.936403	-1.34882	1.09026	0.306725	0.587366	-0.511158	0.42551	-0.696534	1.19037	0.186052	-0.517115	1.11922	-1.92182
ENSG00000285572	3.17799	-0.656415	-0.486112	-0.415145	-0.221177	-0.952537	0.164503	3.71497	0.231334	-0.108305	0.300823	-0.24616	-0.560205	-0.141303	1.36824	0.695865	-2.70123	-0.585792	-0.33003	-0.853093	1.90115	3.34621	2.29646	-3.00584	0.201968	2.21913	-1.97933	-0.878805	-0.282086	-0.214995	-0.778469	-0.954905	-0.0152056	-1.22661	-0.0548732	-0.863299	-1.39404	-1.22185	0.915184	0.855719
ENSG00000285581	-0.779927	0.720377	-0.169804	-0.113145	-0.454716	0.150822	-1.25378	-0.119222	-0.71981	0.055775	-0.396571	-0.271776	-0.402817	-1.0754	0.416975	-0.422797	-1.27074	-0.472301	-0.463983	0.0488854	-0.302045	0.991968	0.34814	0.502207	-0.863167	-0.235348	1.16932	-0.52366	-0.217762	-1.11111	0.221281	4.07863	-0.0941343	0.280937	0.363092	-0.19258	0.00721728	1.25595	-1.20419	-0.468326
ENSG00000285589	-0.162282	1.64236	-0.0566951	0.367787	0.0306624	-0.188868	0.570001	-0.514555	-0.0255931	0.278737	0.00273433	-0.212675	0.708777	-0.420299	0.785993	1.05654	-0.44318	-0.77905	-0.615245	-0.363979	-0.250515	-0.246172	-0.320825	-0.61363	-0.439162	-0.912093	-1.51207	1.55567	-0.285979	0.174475	-0.68556	0.608168	0.234458	0.526743	-0.618979	-0.541722	-0.161466	-0.365803	-0.832385	0.140142
ENSG00000285596	-0.585085	0.415933	-0.296486	0.113103	-0.0650633	-0.804912	-0.554495	0.484493	-0.702994	-0.0723182	-0.295706	-0.0804333	-0.337531	-0.593392	1.04298	0.354817	0.345424	-0.124459	-0.342643	-0.554772	0.381689	0.805656	-0.222135	-0.483327	0.0497977	-0.0766541	0.170999	-0.0313911	-0.33001	0.483988	-0.132449	0.822022	-0.0338064	-0.326928	-0.223949	0.482507	-0.738006	0.425819	-0.0294942	-0.297296
ENSG00000285628	1.27751	1.18497	0.858877	1.72528	-2.21057	-0.216338	2.68532	0.47309	2.24466	-0.122466	0.607666	0.930648	3.11736	0.532668	-0.276596	-1.13267	-0.550612	0.377558	4.50995	0.301388	1.70415	-1.09326	1.0284	-1.41297	1.47924	-1.44648	-2.74291	-3.99059	-2.02694	1.65254	-1.39911	-3.09628	2.60048	-1.49517	1.62617	-1.40654	1.35973	-0.529759	0.592728	2.11069
ENSG00000285641	0.757581	0.609343	-0.815002	0.276059	1.45243	0.33617	-2.27617	-0.331167	-0.083764	-0.0276604	0.676004	1.03659	0.0943546	-1.79382	-0.727304	-1.22634	-2.62886	1.00715	0.0925779	4.41934	0.282668	0.207991	-0.0771645	-0.294832	0.580789	0.315362	-2.01074	-1.33202	-0.813794	0.501394	-2.70776	-0.702292	-2.02506	-1.5026	1.24465	-0.539376	-0.86843	-1.73445	2.26425	-0.72324
ENSG00000285667	0.130098	-1.1565	-0.967813	-0.513715	0.0847571	-2.21274	-1.24888	2.56609	-0.972732	-0.194058	-0.385016	-0.392208	-0.316995	-1.03375	0.246657	-0.0595682	1.04844	-0.197606	0.950287	0.0297709	-0.101029	0.246667	0.520972	-0.452294	-0.0457495	0.37523	-1.50644	0.134384	-0.203442	-1.66297	-0.203665	2.62725	-0.185345	-0.628084	-0.58056	-0.210156	0.147261	0.150286	-0.488608	-1.02757
ENSG00000285669	-0.321979	-1.56083	-0.393029	0.196525	-0.0789127	-0.542041	-0.743595	0.0656071	-0.514463	0.350923	-0.629846	-0.520198	-0.0379266	1.752	0.1757	2.0312	0.161483	-0.120243	0.519531	0.434134	0.591792	1.47186	0.320901	-1.00889	-2.66875	0.229448	-1.28636	0.570893	-0.11291	-0.539965	-0.995579	1.98106	-0.542581	-1.22093	-0.178769	-0.351926	-0.931508	-0.717239	-0.00524818	-0.0346888
ENSG00000285693	0.810976	0.796442	-0.528396	-0.189978	0.392762	-4.04722	-1.02091	5.16853	-1.25047	-0.069274	-0.105869	-0.466693	0.504868	-0.90002	0.540285	0.427791	0.411484	0.325429	-0.134464	0.314813	-0.584109	-0.723584	-0.266996	1.09697	-2.11374	0.298851	-0.59012	-0.802859	-0.21997	-1.05216	0.573098	0.661415	-0.226232	0.0149108	0.118568	-0.15601	-0.516801	0.448476	-0.864652	0.137674
ENSG00000285696	0.0553177	-1.11195	-1.50134	0.437749	0.505583	-1.10113	-1.80505	-0.574387	-1.45626	-0.0970245	-0.0564864	-0.701618	-0.968101	0.0801368	1.47855	-2.07246	0.0175201	-0.129744	1.88333	0.187218	0.650529	1.98988	-0.328875	-1.70852	-0.969425	0.642111	-1.18926	0.069394	-0.522428	1.09414	0.400778	0.751436	-0.393551	1.15287	0.239274	0.151504	-1.16205	0.0610951	0.359534	1.99061
ENSG00000285702	0.514425	-0.0100743	-0.526992	-1.35518	-0.942904	-0.615449	0.660672	-0.0860073	2.18536	0.364342	0.00199797	0.758703	0.0755827	-0.159727	3.02198	0.2591	-0.413547	-0.715351	0.774448	-0.182817	-0.946533	-1.75816	-0.252376	-0.372353	-0.587188	-0.481027	-0.204788	0.561759	-1.03589	0.310825	-0.839403	0.495512	0.903589	-1.25005	-0.290742	0.200803	0.767827	1.80804	0.11349	0.372895
ENSG00000285708	1.26593	1.87669	0.761925	0.1276	-0.243501	0.686897	-1.01152	-0.44777	-0.186795	0.0362018	-0.166879	-0.509299	-0.78691	-0.57727	0.442176	-0.524327	1.6248	1.31676	1.11456	0.836098	-0.613975	-0.74337	-0.423039	0.172367	-0.824654	-0.656099	-0.663929	1.11084	-0.851574	-0.665953	0.770192	-1.00561	0.700827	-1.66319	0.0506614	1.22148	-0.0950599	-0.936801	0.294328	-0.919234
ENSG00000285725	-0.399005	-0.128839	0.552582	0.0561144	0.254365	0.107964	0.0648099	-0.772085	-0.371701	-0.161273	-0.329388	0.091159	-0.455169	-0.651629	2.30237	0.0954412	-0.540127	-0.18744	-0.354235	0.461024	-0.0537425	0.343534	-0.595589	-0.145108	1.16917	0.157602	-0.60629	0.392952	-0.316892	-0.150956	-0.58066	-0.0151245	-0.122649	-0.589121	0.58465	0.462249	-0.610888	0.216599	1.4034	0.351896
ENSG00000285730	-0.779712	-1.83902	-0.95481	-0.360333	-0.0927729	-0.284087	-0.419842	2.57457	-0.549296	-0.46542	-0.0260525	-0.0468464	-0.586448	-0.494233	-0.0335679	0.944639	0.363152	-0.81704	0.0380843	1.42424	-0.497909	0.951357	0.999913	1.85882	1.22442	0.715501	-2.38556	-0.95933	0.398277	-0.90992	-1.81454	-0.454578	-0.446461	0.230773	0.375623	-0.56416	0.619736	-0.250415	-1.72186	0.580542
ENSG00000285737	1.00769	0.084446	0.828892	-0.098465	-0.472395	-1.42854	-0.24547	4.14891	0.660506	0.0235067	-0.0353029	0.894005	-0.180448	-1.70567	-0.364845	-0.41353	0.43208	-0.202014	0.730982	-1.59156	1.47299	0.151074	-0.256326	-0.431421	-1.68341	0.523157	-1.89694	0.538075	-0.0762478	-0.423388	-1.60905	-0.259293	-0.528574	-0.909223	0.967062	1.29492	-0.793116	-2.10222	0.392178	-0.158776
ENSG00000285756	0.08649	-0.203762	1.06595	0.483932	0.0325195	-0.44091	-0.723035	0.306612	2.51491	-3.71447	-1.21924	0.431055	0.177105	-0.959088	-0.0320861	-0.370927	0.0855863	0.561661	-0.692193	0.867124	-0.501003	-0.634127	0.541875	-1.00704	-0.923916	0.522331	1.02216	1.23275	-0.523959	-1.17573	2.5259	-0.393308	-0.137395	-0.0306615	0.300556	0.799733	-1.53111	-0.00985508	0.0269194	-0.264743
ENSG00000285774	-0.537527	-0.507695	-0.245541	1.26318	-1.17653	0.451205	-0.395813	-0.597702	2.58058	1.36042	6.62581	-0.734233	0.0827125	0.476918	0.650613	0.941343	1.10483	-1.15456	0.121605	0.230861	-0.523454	2.60704	-1.06229	0.632645	1.25026	0.149972	0.464035	-0.968258	-0.178589	1.74971	0.0663328	0.486349	1.48	0.14118	-2.46091	-0.523956	-0.12658	-2.15909	0.484022	-2.94851
ENSG00000285793	-0.831629	0.873555	-0.2318	-0.522809	0.921169	-0.710335	-0.37024	1.20521	0.147322	0.187561	-0.529759	-0.282451	-0.69524	0.328067	0.16394	-0.0868178	-0.490775	-0.242306	-1.24028	0.626378	-0.186484	0.639421	-0.223787	-0.497551	-0.375502	0.0127258	-0.930391	-0.324396	-0.233406	0.627707	0.482063	-0.503322	0.590058	-0.435762	0.14505	0.383284	-0.0789969	-0.268608	-0.318889	-0.118613
ENSG00000285796	-0.977784	0.817752	-0.438048	0.124276	0.0955425	-0.748981	-0.545584	0.486615	-0.864994	-0.131077	-0.687116	-0.503826	0.197942	-0.968237	-0.459799	0.882785	0.383495	-0.411111	-1.04312	0.398863	-0.288314	-0.192695	-0.205402	-0.508253	1.06566	-0.226198	-0.868317	1.47158	-0.376109	0.269554	-0.713636	0.899294	0.0653928	-0.282628	-0.0709441	1.01145	-0.55892	-0.331153	-0.48046	0.00226589
ENSG00000285816	-1.83927	0.0611867	-0.0874363	-0.0353468	0.0579411	1.44317	0.0463762	1.00399	-0.312306	0.0467507	0.662384	-0.0987641	0.0846181	0.976486	-0.87276	-1.14604	0.10032	-0.340877	-0.617173	-0.347319	1.14353	3.36708	0.450136	2.90817	-2.54601	0.0399164	-0.0752022	-2.26006	0.276624	-0.00724801	1.48071	-0.711511	-0.467035	3.37338	-2.54036	-1.27757	0.61749	0.975255	0.111279	0.0257037
ENSG00000285827	1.07995	-2.67404	0.959084	1.95143	0.0993204	-2.78408	-0.3267	-0.202519	0.311231	-0.915987	0.245767	-1.33755	0.766565	-0.0350384	-1.646	1.85621	2.36866	-0.4317	0.266138	-0.742351	3.74036	-0.625964	1.56205	-1.93123	1.18484	0.344027	-0.887508	4.39254	-0.764357	-3.81434	-1.18143	1.23126	-3.40083	-1.73104	-4.15464	-1.54522	0.947828	1.67751	4.08674	2.822
ENSG00000285851	0.54224	-1.96324	-0.869386	-0.479981	0.18482	0.151846	-0.98568	2.04958	-1.08877	-0.132525	-0.0313384	-0.503634	-0.323302	-0.371931	1.06854	0.652843	-1.07441	0.0280943	-1.75423	0.312098	1.24982	-0.259657	0.383571	0.315864	-0.641573	0.362262	-1.01228	-0.503099	0.306278	-0.297012	-0.174736	0.756528	-0.0595705	-0.223084	0.236987	0.406602	-0.112229	-0.0901794	-0.48399	0.231969
ENSG00000285886	0.140282	-0.966364	-0.374744	-0.256765	0.761008	-2.12709	-0.299295	0.115179	-1.11561	-0.208724	-0.222429	-0.638434	-0.703157	-1.53545	1.16413	1.25851	0.605327	0.227187	2.88148	1.31787	-0.724286	0.966536	0.254413	0.352252	1.85932	0.25043	-2.06276	2.06958	-0.117213	-0.683685	-0.390603	1.01683	-0.360367	-0.152421	-1.31296	-0.106727	0.924238	1.06493	-1.33911	-0.864062
