## Supplemental tables for "Human-porcine transcriptomics reveals resuscitation-responsive pathways in trauma shock" (part 14 of 25)

### Sheet: 25 (continued)
Human factors: Loadings
ENSG00000285943	-0.518755	-1.28484	-0.223116	0.946911	0.177725	-0.508882	0.111887	0.799847	-0.92477	-0.0564755	0.298892	0.0603497	-1.06176	0.256742	2.61164	0.393416	-0.602144	-0.0480336	3.43594	-0.121266	-0.305602	-0.114879	-0.186017	-0.987007	-1.13778	-0.0604099	0.16267	-0.561421	-0.375391	0.20844	0.829028	0.639141	-0.115985	1.69465	0.658051	-0.0764616	0.0172649	0.409906	-0.198826	0.0606358
ENSG00000285966	-4.64181	1.69824	-1.56809	-1.22412	-1.02115	1.28693	-0.374056	4.79957	1.52124	1.81539	0.271749	1.47093	-1.26521	0.705502	0.889731	4.23515	-0.916745	-0.495804	2.34193	-3.17753	0.62221	0.77381	1.1625	5.11963	1.91697	0.147158	-1.25782	-2.00637	-2.13941	2.27391	0.95849	-0.210787	1.88446	-0.100767	0.736685	0.541485	0.0228525	1.53032	1.7476	0.289475
ENSG00000285967	-0.87612	-0.868686	-0.454477	0.443106	-0.196082	-0.770789	0.147163	0.497757	-0.3817	0.269561	-0.16228	0.156633	-0.380708	-0.100656	0.490119	1.15566	1.48385	-0.198103	0.924543	1.12062	0.604727	-0.0790484	-0.331826	0.306705	-0.772813	-0.215409	-2.03025	0.553141	-0.436394	-0.389131	0.117164	-0.765123	-0.237648	-0.16541	-0.911516	0.393934	-0.0638544	-0.120813	-0.229451	0.0961093
ENSG00000285994	-0.946792	-0.15345	-0.318372	-0.355886	0.0778688	0.0349614	0.40552	1.15211	-0.533469	-0.281534	-0.0926675	-0.20277	-0.887327	-0.0286517	1.64488	0.804779	-0.703812	-0.741087	-0.00382229	-1.23837	1.36705	0.152463	-1.29904	3.32994	-0.00796473	0.126635	-0.679045	-1.54389	1.33089	-0.133363	0.48077	-0.0584335	-0.287171	1.29226	-0.734473	1.45185	-0.610051	0.70846	-1.14375	-0.199898
ENSG00000285999	-1.29381	0.207586	-0.694412	-0.724118	-0.143177	-0.950954	0.132626	1.05718	-0.73596	-0.0701882	-0.324408	-0.610668	0.198335	-1.22489	2.90695	-0.543321	-0.758117	-0.608457	0.761238	-1.25169	1.24273	-0.85649	0.75699	-0.0464806	-3.26874	0.427126	-0.00100313	-1.10454	-0.845258	2.08363	0.896115	1.05472	-0.568889	0.191649	-0.655995	0.164233	-0.567918	-1.75525	2.07939	0.912689
ENSG00000286010	-0.910373	-1.28573	3.77291	-0.261071	-0.27294	-0.348175	-0.0841121	0.10829	0.259773	-0.830025	-0.014832	0.356326	-0.7708	-3.70363	-0.00756853	-1.57602	-2.25093	-1.6171	0.965905	-1.5037	-0.745249	3.39397	3.75551	0.244153	-2.22041	-1.14633	-0.635077	-1.9889	1.3174	0.607704	2.33406	-0.442745	-0.158463	-2.05744	0.693822	3.27476	0.693928	-1.26339	4.20282	-1.35893
ENSG00000286019	-0.634653	-0.930126	-0.585261	-0.791122	0.227504	-0.644509	0.0606019	-0.0323899	-1.36974	0.0547761	-0.176186	-0.628691	0.784039	0.481436	-0.415374	-0.767845	0.359132	-0.334301	-0.576084	-0.479603	2.32121	-1.02567	-0.1419	1.40476	0.142218	-0.353298	-1.18522	-0.815453	2.13674	0.199354	1.62789	-0.430957	-0.430567	0.385485	-0.679468	0.530158	-0.31612	0.643765	-0.399126	0.0978222
ENSG00000286030	-0.0577476	0.106674	4.27422	1.31184	0.576212	0.732525	-1.20466	-0.283139	-1.11678	0.26975	0.561965	-0.827726	-0.826009	-0.340826	1.8274	-0.158566	-0.149312	0.810123	1.99677	1.15917	-2.45751	0.554843	-0.110489	-0.572964	-0.211225	0.444393	-0.57281	-0.302859	0.520025	1.05221	1.06755	0.522296	0.133772	-0.415444	0.467987	2.34769	0.589107	2.94981	2.01163	1.1534
ENSG00000286070	-0.10096	1.74175	-0.0517297	-1.22307	-0.330704	-0.320309	-0.892563	-1.66592	0.65052	0.402173	0.619388	-0.452193	0.144891	0.30382	0.0851775	0.992718	-1.99792	-0.109602	1.05322	-0.717138	0.137252	-0.303416	0.933997	0.588311	1.0663	2.8169	2.9214	0.200473	-0.306302	8.03523	3.21293	-0.405243	1.41726	0.649067	-0.768817	2.47196	-3.55186	-2.1918	-2.32711	-2.42432
ENSG00000286075	-0.692557	0.672885	-0.191436	-0.618795	-0.324701	-0.722733	0.354485	0.644079	0.311272	0.113745	0.0124074	-0.050689	-0.350702	0.287347	2.98185	-0.0879157	1.58408	0.0666912	0.541097	0.503132	-0.603311	0.860083	0.101373	-0.689631	-0.456598	-0.110758	0.0285345	1.96867	0.461179	0.9486	0.294105	-0.453144	-0.27465	0.325108	0.0927451	-1.31272	-0.465542	-0.443471	-0.654917	-0.391244
ENSG00000286076	1.08397	-0.547546	-0.0372491	0.850092	-0.135557	3.17374	-0.445205	2.73807	-0.334423	-0.616418	-0.303443	0.368049	-0.349724	0.963916	-0.294069	2.18781	-0.941552	0.494457	0.0285992	0.513149	-0.987166	-0.967257	1.59872	0.452712	-2.28084	-0.12938	-0.695797	-0.848314	-1.03197	1.18909	0.0723632	2.02615	-0.52384	-0.929327	0.697066	-0.390766	0.252699	1.2586	0.228939	-0.323702
ENSG00000286104	1.32611	-1.89473	-0.749653	-0.239813	0.492472	0.407714	-1.08294	-0.0109683	0.00810088	0.186078	0.15165	-1.23419	0.713226	1.32639	-1.34393	-3.20618	0.279466	0.466076	1.02747	0.904581	-2.03388	0.375833	-1.38026	0.177617	0.376192	0.386649	-2.03884	-0.880385	0.448159	2.82414	-1.3237	-0.450417	0.396072	4.2155	-0.918806	-0.703613	1.76552	-1.51018	0.0981015	-1.57817
ENSG00000286106	0.448845	-2.17904	-0.117489	-1.3961	1.27589	-0.928135	2.61536	-1.14542	-4.53045	0.0175524	1.0236	0.731958	-2.99223	-2.96866	4.93165	-7.41178	-2.02665	3.69911	-1.46131	0.650897	0.647456	-1.93267	0.0855281	7.6828	-0.781433	-8.39921	-3.20993	-6.28941	1.21796	4.02424	22.3756	-7.68225	4.11314	-7.83234	10.4725	1.46934	-5.14587	-3.73132	-1.13618	-13.1855
ENSG00000286116	-0.827736	0.476826	2.38326	-0.855095	0.741234	2.98416	0.121954	-0.685309	-1.02314	0.0272201	-0.755562	-0.158582	-0.697372	-3.22832	-0.627924	1.11735	1.39869	1.05698	0.462145	0.687251	0.08385	1.86432	-0.139688	2.02466	-2.66955	0.163093	0.335152	0.174317	0.512062	-0.664599	1.25866	-0.0327948	0.433291	2.75403	0.137767	1.34371	0.623717	0.331511	-0.433467	-1.70388
ENSG00000286122	-0.558338	-2.55794	2.65996	2.67692	-0.187792	0.557022	-0.164364	-0.183843	-0.385156	0.115024	-0.961445	-0.0933712	-1.18927	0.738981	-1.79841	1.3913	2.71768	0.297063	-0.840811	0.882632	0.152944	-0.7245	0.00605513	0.40146	-1.96133	0.0023048	-0.586261	0.699112	1.52843	0.122135	-0.224336	-2.22034	-1.49479	0.232943	0.648753	-2.37585	-0.508506	0.910112	-0.290045	-0.838923
ENSG00000286129	-0.255681	-0.0962275	-0.839736	-0.123243	-0.672394	-0.268497	1.33674	-0.874819	0.791223	-0.497186	0.0633324	-0.486906	0.547969	1.22769	1.45874	0.0532736	-0.603581	-0.496441	3.96423	-0.995209	0.79535	-0.631151	-0.247635	0.517242	-1.06159	1.74272	-0.503489	-1.1026	-0.178895	0.590471	0.206496	0.550865	-1.53212	-0.14791	0.884829	0.550697	-0.975786	-0.279584	1.59452	-0.926839
ENSG00000286140	-1.12465	0.465113	-1.53562	-0.237173	-0.462547	0.564152	-1.81655	-0.381278	0.24367	-0.336397	-0.825627	0.739421	1.83908	1.92735	0.31288	-3.24713	-0.854964	-2.66942	-0.57843	0.9065	0.785224	0.581833	0.488511	-2.74443	-0.864961	0.868228	-4.21238	0.630726	0.0334879	0.0729566	0.818052	0.620924	1.0353	-0.826265	-1.81918	-0.776208	-4.91958	-3.29143	3.44706	-3.98711
ENSG00000286177	0.901278	0.318232	0.462614	-0.393778	-0.547253	-0.611559	0.824549	-0.0549047	-0.360867	0.0677104	0.439478	0.216963	-0.719615	-0.52946	-1.17613	-1.30658	1.63097	0.806372	0.542651	-1.19637	-0.130956	0.26919	0.281114	-0.823394	-1.50778	-0.553961	1.47004	-1.11835	-0.935519	0.349305	0.678555	-0.0679548	-0.539891	0.769451	-0.305818	1.21776	-0.724894	-1.96864	0.536915	0.0599509
ENSG00000286185	-0.712457	-1.39238	-0.51258	-0.288904	-0.0840358	0.922321	-1.0413	0.381865	-0.640713	0.247549	-0.195045	-0.989242	-0.590661	-0.0921046	2.38716	-1.46238	-0.67675	0.309763	3.22844	0.14935	2.21936	1.60163	0.976574	2.11889	-4.16759	-0.529234	0.154139	0.563164	0.493167	-0.0383319	-1.2441	-1.3702	0.106527	7.74783	1.11959	-0.687715	-0.229856	1.79412	1.00095	-2.4124
ENSG00000286219	-0.409011	-0.70301	0.0693736	0.677184	-0.189013	-0.603169	-0.279917	0.355249	-0.558531	0.213128	-0.0116131	-0.0359739	0.157013	0.268192	-0.87606	-1.23953	0.225026	-0.2467	0.292074	0.00408282	1.45517	0.0713239	-0.292512	1.53918	-0.674305	-0.0995691	-1.28946	0.629048	-0.140226	-0.790021	-0.504398	-1.17021	-0.905343	0.784228	-0.737377	1.14535	-0.932015	-0.204251	0.0763598	0.453113
ENSG00000286231	5.34915	5.01714	-0.871062	1.42007	-1.76008	-0.296835	1.56204	-0.189233	2.83359	1.04044	1.0912	-0.462688	-0.157866	3.74714	-0.441339	1.08289	1.73747	0.554563	1.9942	-0.382357	3.62131	-0.882979	-0.717489	1.54224	-2.1154	-2.51962	6.741	1.84034	-2.91983	4.29769	-2.39001	2.20281	1.4181	-1.28332	2.2069	1.20583	0.407455	0.879015	-6.10616	2.70207
ENSG00000286236	0.797433	-0.827282	-0.463763	-0.198562	-1.10306	1.09848	-0.842343	2.62542	0.260729	0.113405	0.188055	0.856689	-0.425706	-0.367898	0.928257	0.33964	-0.123324	-0.900019	-0.819213	0.679508	-1.22299	-1.40563	-0.608832	1.53888	-3.56293	0.842838	2.31936	0.59216	-0.611701	0.217297	0.146074	2.38957	0.53589	-0.257238	1.7663	0.391355	1.09964	1.65237	1.53783	-1.33403
ENSG00000286268	-0.166395	-0.72042	0.00427196	-0.788752	-0.893387	-0.572496	-0.567687	-0.441122	1.02844	-0.0757442	0.194512	0.247872	-0.133424	0.309614	-0.590954	-0.682836	-1.27459	-1.45301	1.19088	-0.510108	0.949695	0.116987	-0.616439	-0.282819	-1.31442	-0.154021	-1.35613	-0.423327	0.789547	2.63358	-1.64562	-1.2182	0.700623	0.883705	-1.39049	1.95066	0.42261	1.57215	-0.663646	-0.639236
ENSG00000286288	1.07381	0.863933	0.333071	0.192379	-0.715882	1.21613	0.389612	2.02561	0.962929	-0.135932	0.229085	0.133054	-0.341748	-0.517048	0.578135	0.616313	0.859166	-0.905803	0.383753	-1.63029	1.18888	0.00382404	-0.411766	0.0626426	0.150354	0.245167	-0.710589	-1.99347	0.249243	0.500122	0.00214009	-1.01657	-0.0603361	-0.263741	-0.578232	-0.0726154	-0.226654	-0.902518	0.664451	0.181566
ENSG00000286314	-1.10917	-1.10133	-0.544355	-0.294031	-0.469776	1.47057	-0.651803	0.862488	-0.0423366	0.266657	-0.0816435	-0.182095	-0.311492	-1.19118	1.86861	-0.620095	0.930118	-0.277183	-0.149201	0.972967	0.649484	-0.0437914	0.0812438	0.34087	-1.46688	-0.0631002	-3.19807	0.0674533	-0.464905	-0.222945	0.374184	0.18003	-0.20588	0.327434	-0.850809	-1.19391	0.251224	1.16094	0.1328	0.29628
ENSG00000286327	-0.716775	-0.715581	-0.980268	1.33038	-0.530898	0.00910507	0.653528	-0.0730879	0.0184137	-0.268744	-0.20608	0.257437	-1.04181	0.241874	0.66418	-0.123422	1.55999	0.323623	1.19323	-0.652459	-0.22367	0.282877	0.792395	-1.12919	0.390789	-0.615678	0.20762	-0.337156	-0.127944	0.872412	-0.0280872	1.54754	-0.350495	-0.959025	1.09188	-0.878267	0.469988	2.0823	-0.226174	0.0227209
ENSG00000286330	-0.296371	-2.21977	0.527036	3.38579	1.33587	0.285758	1.17973	-0.59155	-2.98591	-0.359971	0.83721	-0.362238	-0.633706	-0.701763	0.523531	1.1748	0.140391	-0.0483112	0.741696	0.905799	-0.26023	0.20992	-2.70871	-0.326996	-0.479639	-0.362941	-0.983942	0.152253	2.30948	0.335457	2.68796	-1.13934	0.475739	-0.184491	0.980419	0.201603	0.45328	0.587705	-0.0748075	-1.23433
ENSG00000286342	-0.0579404	-0.478941	-0.463519	-0.413587	7.02307	-0.943837	-0.267852	-1.22545	-0.313127	-0.549077	0.190548	-1.59456	-0.875693	0.135238	-0.317212	0.677594	0.404248	0.724383	0.154415	-1.82892	-0.184642	-1.44546	-0.600945	0.527476	0.495121	1.35806	-0.222706	-0.648808	-0.341973	0.621826	1.64519	0.493135	0.139485	0.343647	2.59606	-0.73358	-1.52535	-0.614339	2.09571	-1.27049
ENSG00000286388	-0.661001	0.688489	0.536202	0.257911	0.147572	-0.616433	0.73577	-0.244758	-0.966929	-0.139171	-0.681152	-0.00797352	0.835351	0.0265424	0.351067	0.916403	0.501842	0.319778	-1.04244	1.74589	-0.842846	1.03204	0.0577908	0.304041	1.05035	0.0944548	1.47587	0.960394	-0.0822207	-0.468051	2.09484	-0.594554	-0.39394	-0.363221	-0.658039	0.472953	-0.481683	0.388398	0.138182	1.04637
ENSG00000286416	-0.748477	-0.485372	-0.751325	-0.71187	0.024207	-0.733973	-0.763372	0.739689	-1.30416	0.0806044	-0.174461	-0.471146	-0.87788	-1.15097	0.66121	-0.553745	0.9679	0.0522773	2.65673	1.06422	0.336697	1.49655	0.457711	0.273905	0.536498	-1.11225	0.394032	0.772204	-1.59632	0.331432	0.820248	0.586304	-0.121335	0.143708	-0.468263	2.10932	0.337448	0.112663	0.0153032	-0.582415
ENSG00000286480	2.55642	-1.4141	0.228513	0.0187233	-0.470958	0.513176	-0.230815	1.62498	-0.141991	-0.510668	0.164859	-0.526443	-0.395224	0.195026	-0.406319	1.39886	-0.743689	-0.0864347	-0.862872	0.0597191	0.721895	1.62504	0.187888	-0.0851306	-0.805001	-0.620731	-1.55047	-0.934992	-1.28812	0.57314	3.21672	0.948286	-0.0184031	4.24569	1.5564	-0.788328	0.474502	-0.339296	1.34863	-1.00296
ENSG00000286482	-0.943135	0.304927	0.602088	0.712405	0.224217	-0.541942	-0.181361	-0.0914049	-1.21815	-0.241324	-0.790786	-0.6556	0.220837	-1.20212	0.498651	0.353977	1.23165	0.439102	-1.55197	-0.164944	0.303323	-0.775405	-0.681996	0.568982	1.80885	-0.667869	0.691326	0.790938	0.0356894	0.179202	-0.0876158	0.241261	-0.54819	-0.644078	-0.037149	-0.274515	-0.0592679	0.0435445	-0.209017	-0.241052
ENSG00000286488	1.20648	0.17012	-0.343444	0.184684	-0.446794	-1.64476	-0.31574	1.82549	0.365257	0.0432355	-0.298498	0.513235	-0.0413142	-1.80096	1.3113	0.6913	2.14173	0.372522	-0.621977	-0.421037	0.576692	0.453051	0.163621	-0.57476	0.516499	0.0105723	-0.253449	-0.271536	-0.0468901	0.327829	0.321869	3.01172	0.314729	-0.840296	-0.605483	-0.631441	0.182596	1.66716	-1.0784	-0.274505
ENSG00000286522	-0.825087	0.313026	-0.761536	0.306492	0.197348	-0.961264	-1.91812	-0.640991	0.417379	0.165747	0.594666	6.84295	-1.47139	0.372836	-0.0797769	0.844191	-1.78454	0.338261	1.41016	1.92722	0.761609	-2.02577	-0.32569	0.823379	-1.33931	3.93772	-0.661768	0.295237	0.349056	0.921555	-0.013671	-1.13089	1.51433	-0.452351	-3.7189	-1.34985	1.36269	0.313366	-0.314402	0.202096
ENSG00000286634	-0.00191233	-0.89013	0.251269	0.0502377	-0.482619	-1.16363	0.0207472	-0.109538	-0.107287	-0.0456452	-0.681717	0.161757	-0.128548	-0.793404	2.83447	1.71723	1.30213	-0.425157	0.533396	-0.117199	1.82648	-0.178641	-0.439462	0.296996	-0.414154	-0.483004	0.265623	-0.297935	-0.000721982	0.15454	-0.687338	-1.05974	-0.574873	-0.604394	-0.933479	0.832123	-0.419177	0.0362521	0.256729	0.65048
ENSG00000286646	3.08442	-0.479791	-0.937845	-0.956676	-0.20741	-1.50458	-0.0129274	0.879673	-0.0428413	-0.0612835	-0.187884	0.138413	0.832271	-0.670971	0.171506	-1.17874	-0.266334	1.2541	-0.164127	0.493571	-1.41627	0.29387	-0.164989	0.491423	0.828876	0.107111	-0.747842	0.794473	-0.644687	-0.156386	0.184118	0.693471	0.286052	0.313195	0.583843	-1.06033	-0.252071	-0.418951	0.152352	-0.795401
ENSG00000286656	-1.40938	-1.78347	-0.49942	0.92548	-1.01383	0.0116538	-0.386704	0.363231	-0.472327	-0.220239	-0.100359	0.263997	-1.44568	-0.453708	-1.97393	1.07257	0.808977	0.176073	1.06634	2.38609	-0.664501	-0.15412	-0.765929	1.40597	1.32422	-0.452083	-0.211764	0.366091	-0.734243	0.721919	1.12673	0.866452	0.424691	-0.729216	-0.845191	-0.550866	-0.233831	1.29529	1.25799	-1.07204
ENSG00000286676	-0.625376	0.0295724	-0.659599	-0.355371	-0.177516	0.587912	-0.248437	1.95701	-0.402734	-0.350864	-0.284528	0.251272	-0.566711	1.22483	0.360979	-0.626949	-0.061084	-0.529416	0.788363	0.232089	1.56865	-0.604928	-0.21392	1.51939	0.114079	0.0973063	-1.272	-0.917592	-0.25672	0.572654	-0.615488	-1.24807	0.626828	-0.784192	-1.05157	0.504004	-0.233447	0.591567	0.0278145	0.0628599
ENSG00000286681	-1.41048	-0.545012	-0.274025	-0.283516	-0.0548489	0.816682	-0.14192	0.567325	-1.70513	-0.957489	-0.353436	-0.480004	-0.520995	2.76729	1.05995	-0.0614337	0.799491	-1.29267	2.6036	-1.26132	-0.0294639	-2.77634	1.2894	-1.05508	2.12685	0.398043	1.05646	0.0718357	-0.525602	1.53559	0.961243	-0.0369284	-0.17258	1.49252	0.704932	1.13182	-0.350579	-1.12626	-0.0800011	-0.890782
ENSG00000286715	0.327666	-0.208214	-0.613692	-0.112665	-0.526344	-0.134808	-0.792681	-0.288513	-0.359672	-0.248138	0.447106	0.605142	4.26353	0.10393	-0.0722915	-0.498368	-0.100944	-0.0699546	0.102567	-2.38619	0.671734	0.435477	-0.477935	-0.26652	0.874544	-0.17119	-1.15957	-1.51687	-0.286748	0.481183	0.406471	-0.591012	-0.116982	-0.479665	-0.356597	0.0415921	1.341	1.02099	-0.222871	0.395255
ENSG00000286721	-0.0377323	-1.92026	-0.750609	1.39819	-0.229706	-1.40857	0.229097	1.33123	-0.915079	0.0132674	-0.232539	0.0324632	-0.681289	-0.917826	-1.57192	-0.886294	0.239744	0.296361	0.39272	-0.108562	1.25423	2.16734	-0.129029	0.279046	0.655505	-0.18932	-1.94076	0.585762	1.10911	0.992773	-1.74443	0.765555	-0.984593	1.16425	1.07604	1.18913	-0.555065	-0.416799	-0.548019	-0.314956
ENSG00000286724	0.816606	-0.548652	-0.371091	-0.355941	-0.354196	-0.719815	-0.622815	0.263309	-0.173413	0.0742062	0.293084	0.0929763	-0.322088	-1.29401	-1.16356	1.07623	-0.926629	-0.353849	0.329805	-0.663186	0.340295	0.24904	0.313559	0.298824	0.607085	-0.45461	-1.46356	-0.607293	-0.740249	0.310242	0.118113	0.261916	1.05281	-0.621007	-0.124577	1.60795	0.309864	0.752487	-0.498907	0.271557
ENSG00000286782	-0.551016	-0.811059	-0.641143	-0.982358	-0.114811	0.33853	-0.941208	1.53744	-0.806132	-0.460189	0.400953	-0.10607	-0.176122	-0.749622	-0.0358723	-0.264581	0.159659	-0.389779	-2.01583	0.239847	1.41566	-0.267404	-0.0295809	-0.161807	3.29159	0.498028	-1.38131	0.316665	-1.4372	-0.569042	0.799168	3.24305	-0.315347	0.603141	0.459303	-0.11178	1.54085	-0.762519	0.163502	-0.567094
ENSG00000286786	-0.298205	-0.664776	0.191349	0.938034	-0.376763	-0.423532	0.802008	-0.674823	0.24327	-0.124841	-0.3862	0.0545198	0.0154515	-0.563313	-0.65315	1.0458	-1.36677	-0.507336	-0.422039	-0.927288	1.10413	-0.218427	-0.333862	0.0698801	2.62175	-0.936219	-0.368722	1.04477	-0.359218	1.441	-0.142698	0.584033	-0.46353	0.609687	-1.04565	0.00508486	-0.377266	-0.105676	-0.414631	0.0495373
ENSG00000286796	0.0817111	0.733994	-0.228693	0.641698	0.239501	-3.36553	-0.379983	1.90408	-0.840521	-0.474746	-0.192167	0.0521306	2.14095	-1.53483	-0.643566	4.67983	-1.0406	-0.0125488	0.943114	0.484781	0.243202	2.43301	0.0233087	1.79783	-1.51832	-0.0805766	0.787553	-0.338114	0.716868	1.21375	0.070698	1.12711	-0.341129	-1.51546	-2.4936	-0.257064	-0.159446	0.41851	3.0692	-0.506542
ENSG00000286809	-0.53378	-1.01241	0.173241	0.847321	0.652961	0.732561	-0.809141	1.61022	-1.34573	0.0514581	0.15573	-0.408011	0.163265	-1.22051	0.326334	-0.519789	-0.187772	1.15638	0.743764	-1.14971	1.00563	0.107974	-1.04645	1.07676	-0.295548	0.181565	-0.889509	-0.0250883	-0.529039	-0.249367	0.230272	1.34746	0.225937	-0.54918	-0.767522	1.01597	-0.201368	-0.470431	0.730652	0.732778
ENSG00000286813	0.714445	-0.736029	-0.122452	-0.0685623	-0.0064519	3.76381	0.277613	-0.133283	-0.363228	0.431026	0.175604	0.228674	-0.51319	-0.860163	1.00017	1.25399	1.21786	-0.712304	-0.348037	0.308918	1.22438	2.54675	-1.09378	-1.23842	-0.298356	-0.24122	-1.35552	-1.22938	-0.574801	-3.3792	-1.6252	-1.55675	-0.0528573	-1.08878	0.0898313	0.283341	0.0524046	1.69019	-0.509298	0.0916766
ENSG00000286817	-0.656563	-1.04514	-0.454818	0.698648	-0.261339	0.364534	0.650661	0.404993	-1.0719	0.0511135	0.0851803	-0.313857	-0.812567	-0.436476	2.59614	-0.146777	-0.334162	-0.521967	-0.00981962	1.24496	-0.133853	-1.74169	-0.494618	-0.384361	0.803308	0.0556943	0.185668	0.163156	0.304096	0.686452	-0.386423	-0.487246	0.291372	-0.0861252	0.460469	-0.0448068	-0.073992	1.68988	0.18929	-0.513791
ENSG00000286834	-0.421608	-0.325951	-0.15575	-0.303673	-0.097396	-0.638189	-0.836367	0.727319	-0.663724	0.281408	-0.418996	-0.204731	-0.215047	-0.830183	-0.464881	0.431587	1.43993	-0.0873273	-2.20458	-0.80039	2.70293	-0.544456	-0.107462	-0.423424	-0.190559	-0.274028	-0.885399	0.364068	-0.513217	-2.8078	-2.74921	-1.11413	-0.139132	-0.113026	-0.198693	-0.72917	0.31525	-2.74945	-1.12829	-1.23564
ENSG00000286872	2.16117	-2.149	-0.0141228	-0.0586131	0.0913986	-1.08968	-0.374385	2.19482	-1.19197	0.0015185	0.655444	-0.105341	0.0298573	-1.82991	-0.123635	1.27914	-0.196269	0.0196452	-0.396829	1.15135	-0.243595	0.323848	-1.37582	0.632279	4.78425	-0.111816	-1.46173	0.724334	-0.499746	-1.29107	0.201919	1.16715	-0.138345	0.779105	0.437637	-0.891189	-1.10524	-1.40381	-1.64032	-0.604837
ENSG00000286912	-0.17199	-1.15964	0.709467	-0.377748	-1.13998	-0.223365	0.109966	-0.480885	0.320727	-0.078066	-0.000483242	-0.470077	-1.36439	-0.308925	0.0597417	-0.0385055	-0.287559	-0.595473	0.117231	0.610183	-0.141293	-0.394271	-0.941173	-0.388898	-0.300723	-0.195934	-1.22135	-1.1981	-0.732796	0.504617	0.247396	0.7557	0.354013	0.0849095	-0.363886	-0.462724	0.0495085	1.06116	-0.701236	-0.50864
ENSG00000286940	-0.0717022	-0.0979615	-0.717846	0.616324	-0.179681	-1.48839	0.308204	1.75603	-1.11206	-0.490343	-0.316828	-0.954637	0.282503	-0.255317	-2.82204	-1.07248	2.06357	1.25326	-0.257282	-1.42603	-1.13909	-0.352762	0.503783	0.194402	-2.64936	-1.71851	0.61239	1.14354	0.693898	1.26995	2.5113	0.183034	0.219442	5.16499	-0.659283	-0.201419	-0.275088	-1.63079	-0.85486	0.293839
ENSG00000286965	-0.711341	0.184687	2.15583	1.59692	-0.604357	0.0464681	-0.344937	0.338908	0.396416	0.313463	-0.475576	-0.533103	-0.230698	-1.37717	0.908847	-0.789886	1.73305	-1.03131	-0.205394	-1.59496	0.50018	1.1224	2.5542	-1.30831	-1.80449	-0.326595	1.01023	-0.562014	3.68959	0.363106	-0.36327	1.44268	0.759998	-1.28429	0.093259	1.78632	-0.814339	0.380706	0.299979	0.88803
ENSG00000287032	0.122652	0.214322	0.282268	-0.00369736	0.300198	-0.402317	-0.196435	0.0240197	-1.3471	-0.380758	0.0611288	-0.527215	-0.656138	-0.963594	2.55147	-0.983934	0.181733	0.33985	0.988866	-2.08803	2.98737	1.22219	0.618913	0.787459	-1.93637	0.11052	-1.33722	0.348548	-2.20054	1.7314	0.653265	1.09902	-0.905042	-0.905148	-1.06417	0.981472	0.0765264	-1.92911	0.315883	0.413416
ENSG00000287080	-0.853207	-0.273406	-0.834588	0.0391621	-0.182118	-0.858074	-1.92801	-0.34581	0.518215	0.446979	0.22372	5.2724	-1.59521	-0.113691	-2.30206	-0.403728	-1.79774	0.629128	1.04293	1.83585	0.85088	-3.10178	-0.224031	0.732318	-1.48305	4.30937	0.129887	-0.145727	-0.779657	1.56624	0.713194	-0.317348	1.9249	0.195164	-3.46342	-2.47993	1.33951	0.087579	0.0989837	1.10122
ENSG00000287091	1.24785	0.211773	-0.974833	-0.133237	-0.204951	-1.84969	-0.612636	1.38639	-1.36642	0.19162	0.261337	-0.609275	-0.153628	-0.826017	-0.0658132	-0.220756	-0.8672	-0.127452	0.16652	-0.384865	-0.340212	0.711388	-0.356758	0.579152	-2.00283	-0.198179	-0.707936	-0.681317	1.54938	-0.819185	1.18753	-1.50232	0.653433	-0.0106875	0.228563	1.37643	-0.0846701	-0.488284	0.61742	1.91045
ENSG00000287100	-1.21288	-0.877794	-0.981595	-0.741508	1.00669	0.111839	0.016604	0.245179	2.65184	0.192841	-0.652303	-0.209927	-0.527783	0.400466	0.202746	-0.328115	1.22205	0.100782	-1.09933	0.405678	-0.253041	-1.53113	-0.429786	0.757283	0.33408	-0.200117	-0.745799	0.386974	-0.2161	0.808351	-0.197706	1.02022	0.233736	-0.180953	-1.49232	1.9335	-0.109422	-0.514525	-0.927686	1.30115
ENSG00000287104	-0.701569	0.0215706	-1.13105	-0.230158	0.737572	0.0182722	-0.276947	-0.347711	-0.8674	-0.165107	-0.211946	-0.0575342	-0.743959	0.0414112	2.30563	0.860996	1.76873	-0.239111	1.17741	0.451386	0.218824	0.422126	0.753046	-0.94208	-0.352499	-1.11459	0.982747	0.343127	0.196112	0.800357	2.07086	0.956194	0.478696	-1.15775	0.62906	-1.05281	-0.249434	0.296593	-1.44132	-0.330066
ENSG00000287160	-0.904049	0.106835	-0.611629	-0.105729	0.0724234	-0.631425	-0.685386	0.214667	-0.72643	0.180103	-0.450714	-0.137498	-0.406496	-0.433654	0.157249	0.853728	1.51331	0.125168	-0.989698	-0.541796	2.27648	-0.529823	-0.318664	-0.405394	-0.174873	-0.457543	-0.386378	0.231691	-0.0592052	-2.21789	-1.46763	-0.972825	0.492652	-0.581667	-0.084376	0.387991	0.46912	-0.861976	-0.695289	-0.61057
ENSG00000287168	-1.2978	-0.292222	1.36764	-1.4062	-0.731272	0.398348	-0.198168	-0.111977	-1.06384	-0.0570032	0.418771	0.995987	1.20632	-2.16305	0.613985	0.522162	1.97324	0.750606	0.602802	1.99004	0.466284	-0.512798	-2.3566	-0.34848	0.500977	-0.507875	0.673669	0.381237	-0.302173	-1.3864	-0.931206	0.570272	0.90782	-0.174888	1.13615	-0.484701	0.824312	-0.229856	-1.49075	-0.201855
ENSG00000287193	0.560907	-0.929904	0.0792076	0.0278647	-0.240992	4.57484	-0.72231	0.225224	0.0830128	-0.178332	-0.119977	-0.0493521	-0.749638	-2.29975	2.62205	1.33809	1.77865	-0.325371	0.339772	-0.693753	0.671182	0.0493461	0.736655	-2.64959	-3.003	-0.906957	-0.586258	0.276893	0.0863563	0.481744	0.190295	0.720884	0.628798	0.267852	1.38524	-0.498046	-0.166522	0.656367	-0.244827	-1.00471
ENSG00000287201	-1.00371	-0.653774	-0.292455	-0.428755	-0.10543	0.104908	-0.823932	3.99853	0.120195	-0.385007	-0.14412	0.253298	-0.671595	1.50572	1.02021	-1.77337	-0.652781	0.536848	-0.993476	-2.06459	0.919811	2.70512	-0.937051	0.240359	-0.0943974	0.675863	-0.778571	0.974779	0.319421	2.91758	-0.538987	1.05833	-1.62392	3.60645	1.85481	0.997434	0.558048	-1.63759	-0.627647	-2.79313
ENSG00000287214	0.115389	-0.249591	-0.758854	0.269894	-0.651528	-0.230356	-0.628687	-0.24107	0.270144	0.0459014	-0.29317	0.651945	-0.199914	0.19225	-1.20293	0.230751	-0.559163	-0.377399	-0.512756	-0.456085	1.7928	-0.0887164	-0.210158	0.511568	-0.272162	0.0220546	0.687646	-2.11098	-0.101856	-0.0232237	-0.920517	-0.110766	-0.202375	0.264501	-0.294975	-0.291008	-0.0506106	1.39563	-0.00853249	0.354712
ENSG00000287255	-0.60965	-1.83119	0.0985093	-0.337191	0.110993	5.20763	0.177199	1.64688	-0.465796	-0.374592	0.0984722	0.157616	-0.259977	-3.55487	-0.585687	5.11507	-2.45222	-2.24724	-1.12637	1.36761	-0.519196	-1.3938	-1.06528	3.62137	-1.59482	-0.760294	-0.709097	-0.0943132	0.393835	0.570312	0.814923	0.0498513	0.386218	0.936973	-1.58371	-0.557812	0.843509	1.4264	-1.7397	1.49301
ENSG00000287263	-0.999456	0.468954	0.502675	0.154892	0.176629	2.02521	-0.554151	-0.668287	-1.04682	-0.0971972	-0.433852	-0.411798	-1.05578	0.359389	-0.128354	-0.514334	0.0210778	1.19604	-0.0421854	0.398819	-0.812307	0.856607	-0.543547	0.461988	-0.298611	-0.403432	0.256158	0.210815	-0.382757	1.17987	0.593242	0.570353	0.288183	-0.685259	-1.25727	0.025092	-0.0439706	-0.223526	-0.595464	-0.0385068
ENSG00000287265	-0.670254	-0.146582	0.13853	0.298887	-0.0231519	0.290856	2.16427	0.116043	-0.615614	-0.247356	-0.175381	0.319955	-0.317598	-0.617723	0.271947	0.319944	0.42309	-0.192663	0.206566	-0.275035	0.291398	1.03258	0.419177	0.266723	-0.965404	0.508709	-0.387374	0.471697	-0.945141	0.770379	-0.696307	0.312055	-0.185276	0.276346	-0.263332	0.185648	0.189298	0.490338	-1.37928	-0.134518
ENSG00000287277	0.235466	-0.592062	3.05619	-1.71786	-0.566943	-0.300124	-0.413183	-0.376866	-0.442274	-0.817932	-0.408044	0.482749	0.280393	-1.20777	-0.733675	-0.554077	-0.785424	-1.50973	-0.347485	0.0208291	1.32827	-0.675218	0.530756	0.415666	1.01737	0.852554	-0.588746	0.667934	0.720661	-1.27324	0.965727	0.597849	-0.117187	-1.15566	0.0678328	0.589822	-0.797895	0.394356	-1.06856	0.9111
ENSG00000287355	-0.185859	-1.32265	-0.401577	0.205196	1.1417	0.12615	-0.636927	0.998052	-0.845839	-0.0854809	-0.692634	-0.574382	2.51788	1.94852	2.03411	-0.628719	0.0114163	0.131079	0.199601	-0.98911	0.316627	-1.33706	-0.768943	1.90979	0.616529	1.38073	-2.38437	-0.719638	-0.416095	0.463168	-0.219396	0.366372	0.06069	-0.228988	-1.35814	1.0661	-0.154376	-1.03143	-0.684051	-0.508983
ENSG00000287387	-0.482594	-1.47519	0.462663	0.477088	-0.226926	-2.32567	-1.07908	4.59151	0.0896939	-0.169654	-0.265102	-0.312052	0.912621	-0.843861	-1.44417	0.785366	1.80694	0.718403	0.00857058	0.822928	0.152375	0.455229	-0.30061	-0.167145	-1.3476	0.152661	-0.655517	-1.47918	-0.89906	0.303205	-0.384616	2.00447	0.280098	1.23816	0.527194	0.105149	-1.22456	1.18947	0.571017	-0.896013
ENSG00000287431	-0.691972	1.89832	-0.56274	0.822385	-0.19612	1.79363	-0.338466	0.484135	-0.0130967	-0.193695	0.18851	-0.568098	6.12858	-4.57864	-2.51086	1.13652	3.31864	-0.846582	-2.47818	0.556198	0.696652	-0.774096	-1.82357	-0.231466	-1.38396	0.120934	0.215257	1.20548	-0.0617074	-1.00716	-1.67331	0.149051	-0.365825	0.0168815	-1.46979	-0.256897	0.0727003	2.35508	0.584384	0.64866
ENSG00000287542	1.57477	-0.265508	-0.313546	-0.369477	-0.49432	0.432988	0.435892	0.235929	-0.206204	0.455557	0.589617	-0.708245	-1.2586	-0.641718	-0.418557	0.0446476	-0.522762	1.01406	-0.908006	-1.45976	0.504676	0.534918	-0.414165	-0.656702	-0.153088	-0.733821	-0.45413	-1.83618	0.628664	1.05956	0.105266	0.169304	-0.190726	0.361652	-1.05803	0.897363	-0.679702	0.661865	0.99544	1.70601
ENSG00000287562	-0.623486	0.484112	-0.637413	2.19519	-0.856965	-0.581241	1.13976	0.7269	-0.138578	0.0810441	0.32668	0.208929	0.55305	-0.748212	-0.848234	-0.668617	0.335152	-0.730642	-0.6621	-0.0407323	1.29383	-1.80896	0.819102	-0.303212	-0.86622	-0.65841	-0.761974	0.737924	-0.697438	-1.65446	0.626838	-0.487119	0.561654	-0.865426	0.279182	-0.184264	0.656883	0.391608	0.368338	0.0970772
ENSG00000287569	-1.03799	-0.133543	-1.68463	1.01005	0.679075	-0.333823	-0.259764	0.101659	-1.0274	-0.315733	-0.52014	-0.459836	0.621395	1.39045	1.41435	0.78585	0.889833	-0.194563	2.58648	-1.39254	-0.639189	0.166234	4.48447	-2.41563	0.550691	-0.839583	1.88983	0.205245	-0.280015	-2.85325	0.474253	0.222815	-0.0819069	1.35083	-2.17357	-0.246853	0.811538	1.63083	2.32498	-0.446551
ENSG00000287586	3.04549	0.529641	-1.81825	0.300068	0.107931	-1.61639	-0.686164	0.527625	0.335355	0.396675	0.0878534	-0.915951	-0.75988	-4.71887	-0.319941	-0.821002	-0.632274	-2.2977	1.28026	-0.595777	-0.324692	2.24018	0.00773169	-0.847408	1.24704	0.656274	0.261854	0.25317	5.22727	1.52028	4.26805	0.624299	-0.34923	-1.35577	-1.09329	-0.410334	1.65925	-0.89531	2.80461	-0.0173341
ENSG00000287665	0.224423	0.86052	0.039488	0.608767	-0.280708	-0.257047	-0.150923	-0.555556	-0.287965	-0.195946	-0.137488	-0.335436	0.0934368	-1.24481	0.864144	0.41154	0.190432	0.530351	-0.11833	-0.0814759	-0.514394	-0.207233	0.148475	-0.430591	-0.665202	0.067959	-1.06891	0.142456	-0.251011	0.686066	-0.382535	0.00669143	-0.401611	0.566925	-0.750189	-0.286206	-0.296036	0.659372	0.683614	0.429516
ENSG00000287670	-1.52113	-0.103103	-0.615882	-0.82886	5.97827	-0.56941	-0.171831	-0.308925	-0.565789	0.166589	-0.949646	0.0290705	-0.598104	-0.190923	-0.300887	-0.523995	0.420575	0.0749388	-0.00680212	-2.3819	1.76397	-0.204866	-0.0694948	0.135241	1.72492	-0.503235	0.0520767	-1.65054	0.29171	-0.585253	1.24085	-0.0237357	-0.578421	-1.39194	0.824457	-2.08276	0.51383	-3.07733	1.4671	2.77905
ENSG00000287695	0.131071	-1.42295	2.04558	-1.02532	-0.34267	-0.695736	-0.122212	-0.314408	0.0325326	-0.00836623	-0.4244	0.416602	-0.2889	0.175227	1.14703	0.75822	0.10714	-0.323625	0.135236	-0.0106011	2.75014	-0.067251	-0.381415	0.222789	-0.307501	-0.670817	-0.678558	0.515233	1.26858	0.779605	-0.714338	1.58564	-0.423067	0.727761	0.224165	0.328181	0.231852	1.68576	0.982141	-0.666171
ENSG00000287697	-0.140312	-1.19198	-0.6599	0.312406	0.340413	-1.28467	-1.48256	0.132664	-1.69296	0.0672028	-0.539132	-1.02848	-0.430267	0.672456	0.0236428	0.0115636	-1.79972	0.0864665	0.90964	0.186984	2.17782	1.22602	-1.47898	0.0690923	-0.344446	-0.132378	1.123	-1.93575	-1.29886	-1.12209	0.000292739	-1.77895	0.488185	3.09664	-0.447623	2.16817	-0.93754	-0.148022	-1.02444	-0.729939
ENSG00000287713	1.07467	-1.17389	-0.781302	-0.373132	-0.849159	0.0649446	-1.59787	3.73316	-0.29811	-0.536199	0.294114	0.485449	-1.96648	-1.27057	2.45459	-2.12606	-1.32944	-1.03954	0.931055	-0.739035	2.48903	-1.0199	-0.326891	1.15487	-2.13186	-0.260908	0.169645	0.301153	0.155772	-0.0249628	2.71348	-0.0998043	0.473533	0.395627	2.84126	-0.803092	-1.05102	1.20077	0.465546	2.0863
ENSG00000287733	-3.41005e-05	1.91147	0.654345	-1.10731	-0.126639	0.278048	-0.417501	0.489768	-0.545897	-0.280585	0.163836	-1.36513	-0.905836	0.512364	-0.739357	0.299106	1.46426	1.72256	0.341115	-1.61555	-0.056598	-1.01453	-1.56597	-0.182792	1.68335	0.77631	-0.881317	0.954006	0.58385	1.72488	0.139868	-0.482457	-0.719474	-0.297791	-2.14119	0.127382	1.06306	-0.110688	2.57418	-0.416289
ENSG00000287737	2.4224	0.734437	0.263204	0.219093	0.170752	-0.531407	-0.475132	1.44328	-0.518241	0.162255	0.0426149	-0.0174783	-0.0509412	1.7989	0.165967	4.56052	-0.247352	-0.0141639	-0.143995	-0.833511	-0.126588	-0.516525	1.37596	-0.912468	0.626033	-0.19629	-1.31116	0.498917	0.478177	-0.343691	0.271701	2.50847	0.387547	-0.733628	-0.73062	-0.270082	-0.0329811	0.330267	-0.44418	-0.697248
ENSG00000287771	1.00637	-0.186802	-0.0572771	-0.0856896	0.453992	1.28037	0.411339	4.43935	-0.392448	-0.0815713	0.038664	0.0907187	0.164819	0.638029	-0.119535	3.42287	-1.381	-1.3149	0.889952	-2.11215	0.366667	-0.812135	-0.0477279	-0.14088	-2.27809	0.659172	-0.809031	-0.671348	-1.34	0.319281	-1.75849	-0.0460051	-0.468667	-1.49314	1.73245	0.453752	-0.939159	-0.086073	0.440436	0.245358
ENSG00000287778	-0.0705715	-0.361602	-0.998007	0.550696	-0.0200745	-0.248601	7.55635	-0.60376	0.184424	0.37477	-0.492488	0.0144372	0.664648	-1.43426	0.8786	2.31327	-0.2422	0.288636	-1.04505	-1.4315	-0.491668	-0.095698	0.00724028	1.09228	0.695967	0.301495	-0.655072	-0.116751	0.116655	0.959095	1.09414	-0.219879	0.84059	-1.21149	-0.508925	1.53511	-1.62579	0.0987768	1.23765	-1.64996
ENSG00000287837	-0.849032	-0.154368	0.659855	0.959031	-0.623033	-0.193953	0.859697	-0.426876	-0.0898622	0.210141	-0.128958	-0.198602	0.48606	0.17736	-0.885645	-0.0442867	-0.262247	-0.226234	-0.166207	-1.3006	1.11537	0.346101	-0.195372	-0.491387	-0.158571	-0.12267	0.756263	-0.794941	-1.38735	0.0296846	0.113695	0.421993	-0.461344	0.595471	-0.326366	-1.27763	0.305241	0.483266	0.349724	-0.335173
ENSG00000287839	-0.116603	-0.210292	0.683947	-0.0330964	0.145192	-0.558257	-0.417235	1.72947	-0.722135	-0.541171	-0.301547	-0.838543	0.241651	-0.419155	-0.580721	-1.69808	1.81754	3.51138	0.607455	-0.320839	-1.29473	0.378332	-0.0891345	-1.77263	-0.975262	-1.25629	-0.0525506	0.241514	0.0113935	0.6601	0.830595	1.03798	0.740265	-0.746305	-3.40326	0.553414	0.751584	0.318175	0.479316	-1.46488
ENSG00000287868	-0.670153	0.246693	-0.194648	-1.4597	-0.153061	0.64368	-0.687505	1.69191	-0.0300186	-0.572503	-0.193405	0.364059	0.155933	-0.967141	1.40666	-0.177801	0.91977	-0.31497	1.82793	-1.42014	2.08404	-0.163633	-0.526598	0.448344	1.93131	0.623522	-1.51701	1.60372	-0.467596	-0.641049	-0.195531	1.36188	-0.151388	1.68131	1.22257	-0.761622	0.47972	-0.281111	0.778589	-1.58676
ENSG00000287917	-1.77777	1.06002	-0.0934191	0.0209724	0.099176	0.950273	0.894281	1.85248	-0.534811	0.139498	0.206623	-0.37595	1.15069	0.962617	0.171164	0.307438	1.49627	-0.297858	-0.521991	-0.878587	0.145941	2.58126	1.21553	2.4569	-2.30149	-0.784887	-1.38269	0.564416	1.12805	0.0478707	1.61409	-0.272406	0.379177	1.45856	-3.5003	-0.624609	0.114859	0.673071	-1.83648	0.000799377
ENSG00000287926	-1.54254	1.35836	-0.31942	-0.202199	0.135645	0.388099	-0.701729	3.10796	-0.148911	-0.271535	-0.15607	0.371867	0.16105	0.0055855	1.40253	-0.258914	1.2939	0.0466356	1.80355	-1.35632	0.612922	0.644776	-0.124038	1.86983	1.15403	-0.121349	-0.277673	-0.289292	-0.299665	0.292364	0.873702	-0.148054	0.524205	0.787253	0.124809	0.0716003	-0.0688495	1.61296	0.715288	0.670826
ENSG00000287975	0.85255	0.410163	-0.58452	-0.414257	-0.324436	-0.349352	-0.917503	0.698377	0.347761	-0.448029	-0.109832	0.278905	0.230609	-0.920922	0.441442	-0.359876	2.14123	0.239019	1.60397	-1.59534	-0.0574383	-1.52203	-0.9024	-0.742993	2.36298	-0.444012	-0.75504	-0.213299	0.980317	0.589856	-1.04549	1.19698	0.321339	3.50406	1.41777	-0.467429	-0.290089	-0.824767	-0.231745	-0.622537
ENSG00000287979	-0.67803	-2.61532	0.48824	2.10544	0.627183	0.134582	1.33031	0.0349179	-2.89865	0.51679	-0.521335	0.740266	-3.00148	-1.35801	-0.482885	-1.95781	-0.504881	1.56792	-0.207909	2.84467	0.609806	0.240618	-0.444644	3.54516	-0.739135	-3.81343	1.81544	-3.17276	-0.091676	0.442841	7.81804	-2.50469	1.97065	-4.37004	5.11931	1.65118	-4.59482	-0.0501331	-0.946876	-4.82939
ENSG00000288025	1.79232	-0.788868	1.02059	-0.720787	0.714433	-4.83146	-1.05451	2.48924	-1.47309	0.0592034	-0.373496	-0.436403	2.0449	1.05106	0.129158	7.35546	0.663536	0.384125	0.694339	-1.20946	1.86815	-0.40833	1.05856	-3.12932	-2.99029	0.750685	-0.368872	0.300154	0.358017	0.363213	-0.878791	0.0952122	-0.488017	-0.889334	0.705659	1.52351	-0.539845	-1.58153	-0.155283	-0.335787
ENSG00000288061	-0.364866	0.741888	-0.248864	-0.387436	0.141493	-0.30421	-0.280432	1.10332	-0.697057	-0.0576946	-0.458125	-0.392085	-0.336452	-0.178758	-0.23464	0.707017	0.942653	0.707378	0.696276	2.07901	-0.289292	0.469052	-1.03604	0.225083	0.513506	-0.433088	-0.832726	-0.410604	-0.318716	-0.0892567	0.357703	-0.123799	-0.0605955	0.583517	-0.291548	0.756226	-0.191593	-0.0153205	-0.494788	-0.362197
ENSG00000288075	-0.540242	-1.07579	0.436447	2.91493	0.0268274	-0.531359	-1.31418	-0.815334	0.0209976	-0.260279	-0.124736	-0.248351	-0.22477	-0.278652	2.14947	1.44422	3.06376	-0.766829	1.47593	-1.01553	0.149335	0.954812	-0.425851	1.47985	2.38748	1.00974	0.438451	-0.121286	-0.00288954	-0.578641	-3.66031	0.790296	-0.0237805	0.150679	-0.476488	-0.919912	-0.12639	0.427269	-3.31879	-1.171
ENSG00000288093	-1.80677	-0.585311	0.829833	-1.68584	0.273244	4.13402	-0.948198	-1.26772	-1.62282	0.0127836	0.0468693	0.112134	-1.05549	-0.291147	1.74986	-0.839717	-0.822844	0.0832273	1.04594	-0.138184	0.823637	2.59518	0.302779	-0.988806	0.846028	0.532443	-0.819833	0.222367	-1.72651	-1.91075	0.719265	0.233261	0.484971	-0.574172	0.171707	-0.236667	-0.00421137	-0.326871	0.716361	-0.0764604
ENSG00000288156	1.99588	1.67175	-0.461901	-0.335695	0.115767	-0.584397	0.367898	0.914028	-0.629978	-0.00129752	-0.148146	-0.282844	-0.521266	-0.383928	0.186813	1.81962	-0.456543	-0.202785	-1.0116	-0.66947	-0.823447	0.0382274	-0.119067	-0.492596	0.911626	-0.60934	-1.23773	1.06606	0.474905	-0.567084	-0.0229144	0.89749	0.25185	-0.201648	-0.0260217	0.0998011	-0.12213	0.397769	0.174966	0.19112
ENSG00000288302	1.98553	-0.804989	-0.744293	0.353751	-0.125872	0.182989	0.308086	-0.618086	0.235157	0.055906	-0.240328	-1.69226	0.281724	-0.214144	-0.961426	1.56034	-0.106036	-0.483684	1.90014	2.45526	0.79827	1.90034	0.891111	0.738302	0.651644	0.127886	-0.684596	0.118018	0.492544	2.34838	0.509937	-1.59788	0.166123	0.315922	-1.12763	1.25328	0.858556	0.247895	0.970908	-0.644706
ENSG00000288349	-0.834363	-1.65286	-2.06652	1.9315	2.51628	1.64724	-1.15827	1.43277	-6.4462	0.183698	-0.837602	-2.23224	1.41735	0.0719576	-0.948641	1.22223	-0.490577	2.63905	0.951356	0.850927	-1.82709	-0.815779	0.371495	5.36694	-1.57943	-1.10769	-1.98803	-0.396204	3.40854	3.39937	-10.1355	-2.51105	2.88042	-2.74199	0.448801	3.77907	6.46367	-1.23784	-2.66606	22.8889
ENSG00000288398	-0.689035	0.0493307	0.274693	0.536415	0.192043	-0.358765	0.255841	0.482225	0.139669	-0.140431	-0.308104	0.143657	-0.143245	-0.821221	2.01537	0.0515115	-0.617283	0.256406	1.74639	1.19032	0.103678	-0.426319	0.274657	-0.565505	-0.372294	-0.712152	0.158317	0.45302	-0.443914	-0.875365	0.684373	1.00789	-0.4772	-0.298221	-0.673605	-0.155198	0.306227	0.424878	-0.520505	-0.894633
ENSG00000288538	0.210124	-0.0830005	-0.856366	0.0983423	-0.300215	-0.194428	-1.50379	-0.177349	-0.28389	-0.428156	-0.370415	-0.28739	-0.243242	-2.00131	0.193477	0.0213681	0.890687	-0.448358	1.72066	-0.651228	0.222602	0.240307	1.45461	-0.331882	-0.165887	0.176982	-1.77466	0.176352	-0.614367	-0.795076	1.39677	0.390636	0.622578	-1.53822	1.39475	0.460079	-0.222283	0.262599	1.76404	-0.632149
ENSG00000288558	-0.696373	-0.689192	0.399006	0.0824886	-0.259444	-0.790271	-0.38605	-0.360302	-0.264914	0.427199	-0.130694	0.224257	0.154915	0.3098	-0.119305	0.0702824	-0.457412	-0.333134	-1.26987	-0.545787	1.61642	-0.78372	-0.245578	0.765237	1.07479	-0.344814	1.05946	-0.304176	-0.0462967	0.335598	-0.241267	0.375117	-0.281426	0.147272	-0.715469	0.581852	-0.255453	-0.346531	-0.57835	-0.374116
ENSG00000288596	-0.104398	-0.816174	-0.237696	-0.385287	0.222695	-0.482906	-0.321437	-0.0339236	-1.61594	0.248219	-0.129095	-0.659864	-0.317127	-0.520971	1.55451	0.720812	-0.290682	0.28102	0.262476	-0.147195	0.01317	0.588499	-0.714713	-0.369073	-0.093404	0.100862	-1.02492	-0.354064	0.0651156	-0.156914	1.08194	-0.139985	0.526094	-0.14327	0.31158	-0.499733	0.0533225	0.240125	-1.95982	-0.329465
ENSG00000288604	1.1249	1.55718	-0.0427263	-0.0935001	-0.196023	1.41739	0.280076	1.44031	-0.354193	0.597975	-0.07067	-0.53666	-0.842591	-0.314785	-0.162646	0.510132	-0.0623163	-0.653617	-0.363764	0.121308	-0.532647	0.456273	-0.374895	-0.329067	-0.95351	-0.281342	-1.71133	1.94175	-0.856482	-2.80437	-0.448519	-1.3288	2.23402	-0.477157	0.515817	3.33114	-0.148709	2.5239	0.652831	0.401467
ENSG00000288612	2.08726	-0.168254	0.343	0.570146	0.0301219	0.0964236	-0.755604	1.24019	-0.969634	0.0839205	-0.412569	0.171331	-0.151409	-0.88395	0.234374	-0.820592	0.56188	-0.989825	1.96685	0.348287	1.08336	-1.60075	-1.05694	0.960647	-2.89951	-0.203744	-0.725636	-0.585805	-0.852334	1.12571	-1.78114	0.913665	0.513004	-1.59025	0.885909	-0.264427	-1.72048	0.302254	-1.78501	-0.788362
ENSG00000288632	0.131984	-0.571958	1.06832	-0.352835	0.0528637	-0.240399	-0.0718752	0.14259	0.429136	-0.061146	-0.537591	0.114089	-0.407141	-0.14193	-0.485434	-0.270982	-0.975935	-0.482633	-1.86717	-0.178584	1.27088	0.13191	-0.0984929	-0.319538	-1.29707	0.408775	-0.979699	-0.782201	0.114114	0.826174	-0.790481	0.980123	-0.135293	1.50334	-0.120572	-0.40763	0.19611	0.223814	-0.444267	0.660397
ENSG00000288640	0.954306	0.499922	-0.0695214	-0.412381	-0.553692	-0.404064	-0.296348	2.2427	0.496934	0.0372287	0.514745	0.0639542	-0.314378	3.16393	1.62423	-0.536255	2.13903	-1.14499	4.30357	-1.24712	-0.647446	-2.41501	-1.17969	1.42142	-3.96042	0.0089918	-0.126295	0.332514	-0.562867	0.094254	0.256238	0.591337	0.852066	-0.86761	1.80494	0.325724	0.0581143	0.340887	-1.36718	-0.400934
ENSG00000288663	0.18165	0.308041	0.611675	-1.37084	0.0368971	0.542014	0.388419	0.895129	-0.866662	0.111637	-0.299622	-0.959064	1.18429	0.591423	0.432011	-0.201442	-1.64086	-0.657758	1.54112	-0.476315	-1.12773	-1.96618	-0.61152	-1.03328	1.23468	0.0662147	-0.0847967	-1.78764	1.29083	0.851045	-0.867483	-0.865211	-0.417958	0.201226	0.806942	0.945646	-0.772788	-0.585587	-1.19211	-1.19935
ENSG00000288670	-0.18375	-0.371144	-0.494222	-0.244516	-0.481809	0.578488	-0.598048	0.315211	0.0339644	0.103601	-0.931897	0.0601314	-0.260806	-0.730209	1.74587	0.25899	0.466052	-0.309329	-0.0390014	-0.869347	0.228766	0.286694	0.302867	-0.884391	-0.396838	-0.150681	0.101052	-0.0348949	0.567107	-0.925697	0.298248	1.40439	0.242526	1.3265	0.123931	0.274384	0.717368	-0.766837	-0.0511061	-1.15454
ENSG00000288674	-0.194871	-0.0875211	-0.968318	-0.759806	-0.105849	-0.476435	0.430564	0.51093	-1.04126	-0.0339803	0.18033	-1.22628	0.782533	0.591477	1.79089	-0.157186	-0.657788	-0.476591	2.55375	-0.827888	-1.47393	0.775662	1.27041	0.547867	-0.062288	-0.017468	-0.285733	-0.0657849	-1.43687	-0.0903559	-0.854076	1.85843	-0.270082	-0.539982	-0.166321	0.381709	0.795305	-0.812031	1.26732	0.117901
ENSG00000288684	-2.57906	1.01049	-0.543703	-1.50804	0.300493	0.882525	-1.26847	2.46167	0.727375	0.543202	-0.314326	-0.207164	-0.187731	2.71033	1.34861	0.848788	2.76441	2.24607	-1.1765	5.44316	-0.204632	-0.243319	-0.802019	0.803426	-2.02415	0.501828	-5.4459	-0.855168	0.887743	2.50679	-1.85844	2.80631	2.95813	0.0659578	1.00821	1.1729	1.36513	-1.04662	1.0289	-1.23861
ENSG00000288700	-1.9864	0.519986	-0.203359	-0.107972	-0.433845	-0.424626	-0.327718	5.19872	-0.166523	-0.751236	-0.025562	-0.126695	-0.0126501	0.567341	-0.111676	-0.124464	0.863037	0.703752	0.751629	-1.67174	0.332566	1.17789	0.186445	0.72903	0.0344593	0.24278	-0.546863	0.232268	0.0746088	-0.0897254	0.782913	-1.20804	0.328307	-0.179997	0.039582	0.997101	-0.256169	-0.0170141	-0.607851	-0.164816
ENSG00000288701	-0.164004	0.457692	0.0234838	0.225309	-0.301748	-0.547941	0.0315124	-0.568213	-0.659922	0.198851	-0.276662	0.0423009	-0.308505	0.29269	-1.09398	0.00830388	0.79064	-0.231115	0.91404	-0.322828	-0.28042	0.0667289	-0.442862	-0.488489	-0.546917	-0.252978	0.36633	-0.291586	-0.399899	-0.505351	-0.334864	-0.383845	-0.472909	0.545352	0.325265	-0.681207	-0.327091	-0.115866	-0.271724	0.322047
ENSG00000288710	-0.0198668	-0.27672	-0.402399	-0.594773	-1.49355	0.281853	-1.26896	-0.427139	2.60025	-0.49419	-0.820806	0.840951	0.210668	0.401373	-0.0234037	-0.564124	-0.638265	-0.921769	0.745434	0.700341	1.50988	-0.415391	-0.213787	0.0673222	1.42785	0.199947	-1.50077	-0.465307	1.29925	0.976779	-1.36771	0.72862	-0.134203	-1.57232	-0.947169	-0.786525	1.21684	-0.803525	-0.364173	-0.0107162
ENSG00000288719	-0.132745	-0.775813	-0.462356	-0.218381	0.0731179	-1.19151	-0.836694	1.26005	-0.815977	-0.250573	-0.35989	-0.367109	-0.53977	0.0778759	1.3736	-0.61496	0.145844	-0.848028	0.30575	-0.305364	0.222422	0.95848	0.10365	-0.822273	-1.08048	0.393336	-0.897842	-0.926789	0.175107	-0.963144	-0.352682	0.276746	0.363586	-0.526485	-0.0540703	0.460578	-0.613374	0.582245	0.664566	0.062678
ENSG00000288721	0.193344	0.0613233	-0.489572	-0.599414	0.800255	0.89553	-0.737475	-0.345368	-1.15052	-0.111784	-0.616183	0.259911	0.642237	-1.10842	-1.53445	0.319178	1.23976	0.844633	0.561626	1.25784	-0.773107	1.74076	0.184243	-1.39667	-0.217497	0.00466044	-1.87081	-0.786673	0.314411	-1.31552	0.763958	0.148572	0.764262	2.02179	0.489873	0.292983	-1.42195	-0.0275511	-1.19759	-0.212151
ENSG00000288722	1.17066	2.38113	0.077703	0.54626	-1.05946	-0.277634	0.54455	-0.33794	1.87112	-0.183719	-1.41255	-0.346001	-1.20192	-0.0126959	-1.04992	0.883483	1.75704	-0.601025	0.925974	-1.55885	-1.80323	-0.823753	-1.58254	0.729437	-0.241223	-1.81475	1.28179	1.48313	2.20957	0.0069632	11.4635	0.753532	-1.14017	0.268663	0.465694	-2.72727	2.39069	-2.22389	-0.582802	-0.387434
ENSG00000288741	-0.638751	0.0341861	-0.476389	0.148275	-0.0946961	0.286986	-0.217966	-0.0457208	-0.140471	-0.0508911	-0.505841	0.0425178	-0.505592	0.474488	1.50946	1.35944	2.33896	-0.00495532	1.71102	1.26892	0.224851	0.28108	-0.795407	0.0814778	1.42963	0.319864	-0.543797	1.23752	-0.387916	-0.0748385	-0.321872	-0.6797	0.113025	-1.76369	-1.35899	0.653349	-0.162821	-0.263279	0.00400419	-0.367089
ENSG00000288744	-0.682629	0.788773	0.290765	0.278125	-0.457206	-1.10769	-0.998892	-0.882788	-0.0349038	-0.294649	0.141592	-0.264202	-0.0235877	0.0292476	1.91321	0.702525	-0.545328	-0.0481931	-0.328648	1.25467	1.41551	0.389111	-1.07964	-0.446541	-0.442536	0.56052	-1.43164	0.484388	-0.70802	0.281778	0.457286	-1.46154	-0.570953	-0.62912	-0.26295	1.53048	0.381195	0.528865	-0.217477	1.80298
ENSG00000288745	-0.413423	-1.93766	-0.280844	-0.525635	-0.502194	0.527147	-0.810665	0.202644	-0.584124	0.061697	-0.392137	0.0962742	-0.243533	-0.264628	1.2112	-0.0823195	0.930405	-0.678815	-0.79698	0.148553	1.26585	0.478977	-0.506784	0.0514256	-0.802383	0.379349	-0.628328	-1.26427	0.286454	0.862224	-0.495965	0.363958	0.411617	1.37976	0.0642205	0.868937	-0.258707	0.678019	-0.190192	0.220153
ENSG00000288746	1.27892	0.345528	-0.19539	-0.958479	0.0710964	-0.641969	-0.988963	0.0539662	-0.824638	0.220773	0.0802677	-0.0661519	-0.990935	-0.93281	-0.93089	-0.71584	-1.25016	0.0795699	2.08143	0.999622	0.348099	1.48791	-0.906057	0.376782	-1.74091	0.172618	-1.22337	-0.354728	-1.96858	-0.224715	0.745878	0.60518	-0.977206	-0.35187	0.604201	-0.401285	0.314716	0.0832639	0.447613	-1.46263
ENSG00000288748	-0.565927	0.46123	-0.414046	-0.427102	-0.550185	1.61856	0.12821	0.721504	0.142717	-0.313209	-0.0385803	0.0490268	-0.531118	0.476241	-0.584079	-0.156043	0.691252	-0.984812	-0.307064	0.161108	0.250758	1.17021	0.0996465	0.155095	-0.309907	-0.217541	-1.04144	-1.25402	-0.324925	-1.53223	-0.205514	0.805232	-0.0762182	0.236829	0.288618	1.52955	0.293673	2.16168	0.0359062	0.88367
ENSG00000288757	0.762459	0.116336	-0.680728	-0.119536	-0.212166	-0.709341	-0.472236	1.72674	-0.355437	0.635656	0.298404	-1.14968	-0.0254141	1.59398	-0.535698	0.236848	-0.114359	-0.0374106	0.00328743	-0.93936	3.26823	-1.14221	0.132695	0.947089	1.99108	-0.123281	0.72095	-3.69561	-0.970773	1.91707	0.41705	0.272858	-0.116625	-0.678597	-0.413139	-0.323494	-0.272675	-1.70202	0.982721	0.38861
ENSG00000288758	-0.321328	-1.22862	0.00845479	0.859361	-0.388967	0.470221	0.0955235	0.39038	1.19968	1.03079	6.2826	0.697831	1.27932	1.50675	-0.286514	1.00104	1.43663	-0.0153638	2.48087	0.956442	-0.920739	2.7792	-0.976618	0.879725	0.770736	-0.352716	0.406956	-1.60266	-0.0105733	-1.10181	-0.817776	0.864848	1.1939	-0.923277	-1.95023	0.504306	0.40315	-5.4812	1.08774	-1.06683
ENSG00000288771	0.237341	-1.47549	-0.0331203	-0.920005	1.47233	-1.67335	0.319488	2.20921	1.00946	0.117898	-0.441194	-0.441157	1.21369	-0.271016	-0.928624	2.73158	-1.80528	0.53572	1.88511	0.363916	-0.467075	-0.138093	-0.752013	1.54543	-0.28045	0.308108	-0.312149	1.80062	0.71835	1.15195	-0.45571	-0.369957	-1.56562	-0.854318	0.794857	-1.74418	-0.651677	-1.572	-2.08434	0.899179
ENSG00000288790	-2.71099	-0.489413	-1.54404	0.151057	-1.72462	1.20086	-1.90871	1.23739	3.70036	1.39779	2.61439	0.948058	-0.177766	0.902217	-0.239348	0.325769	-0.299694	-1.85475	2.19309	1.26956	1.04321	1.26994	-0.972689	1.00031	-0.807971	2.31003	-0.494881	0.862076	0.808507	0.307135	-4.35295	-1.61818	2.32141	-1.35802	-0.412751	1.53691	0.377728	-5.43485	1.62682	-2.8357
ENSG00000288794	0.0459314	-1.24552	-0.290053	-0.563709	-0.367682	0.665038	-0.0182516	1.18841	0.419075	-0.0674151	-0.970449	-0.0740257	0.800246	0.411449	-0.69592	-0.45024	-0.0784671	-0.329936	-1.45525	-1.06015	2.74504	-0.0783723	-0.385641	-0.614625	0.0209003	-0.4445	-0.640233	-2.09537	-0.541585	-1.07074	2.48205	1.04432	-0.148904	-1.39107	-0.618446	0.767408	0.174222	0.80333	1.92028	-0.556536
ENSG00000288796	-0.080933	1.30483	-0.62873	-0.0209264	-0.583574	-0.851478	-0.188743	0.615763	-0.277242	-1.12103	8.30687	-1.04374	-0.795643	-0.262518	2.9835	0.617646	-0.689721	-0.962427	2.62635	-0.677947	-2.81997	-0.750848	-0.105535	1.08466	-1.44735	-1.27392	-0.879728	5.70003	-0.195715	0.833384	0.0250435	-2.11482	1.85138	-0.134515	-0.583183	1.74759	-0.257983	0.564124	-0.00766873	-2.59257
ENSG00000288801	5.42856	-0.265102	1.22491	-0.647561	0.231052	-3.66601	0.278074	0.92159	-1.30989	-0.980448	-0.509535	-0.120902	-0.291604	3.27006	0.133706	1.99849	0.231385	-0.0798218	1.31555	-1.56908	-0.454101	1.83949	-0.0492658	-2.81827	0.136359	-0.176294	0.70789	-0.639343	-0.7646	0.0722227	-0.511577	-0.0362847	0.0608844	-2.17552	0.880281	2.18108	-1.36947	-0.121525	-0.190855	-1.41698
ENSG00000288819	2.78066	0.0796313	0.330788	0.699809	0.474881	0.115713	-0.42116	1.21738	-0.386914	0.222601	-0.809154	0.0106816	-0.296057	1.40204	0.307671	2.28246	0.285573	-0.97745	0.355471	0.0781667	-0.367779	0.0582221	1.39989	0.983762	-0.572491	0.113266	-0.556328	1.96494	-1.2387	-1.20608	1.3095	1.24076	-0.478465	-1.22706	-1.21109	1.32315	-0.890218	0.372366	0.747588	-0.305185
ENSG00000288820	-0.219936	1.58379	-0.732826	-0.169517	0.43279	0.68129	-0.262869	0.711216	-0.420604	0.182904	0.0758118	-0.668864	-0.708579	-0.0806601	1.61184	0.461591	0.10507	0.669092	-0.164366	1.81029	-0.585099	0.502	-0.189318	-0.176753	-0.0615076	0.0828052	-0.789686	-0.815879	0.238858	0.575563	-0.319732	0.296413	0.473599	-0.0913617	0.149463	0.876559	0.215407	1.07035	-0.516409	-0.651961
ENSG00000288825	1.06274	-0.286948	-1.00829	-0.359524	-0.233894	-0.279899	-0.95264	1.10314	0.641105	0.503546	-0.218261	-0.0839892	-1.10003	0.721757	-0.531423	0.270812	0.709217	-0.509049	0.0374449	5.14113	-1.45642	-1.36502	0.117977	-0.444972	0.635259	-0.995282	0.538206	-0.876694	0.794976	0.936426	0.265168	-0.423804	0.117301	-0.516896	-0.854138	-0.273226	0.33499	0.739175	-1.27189	0.441613
ENSG00000288827	0.469143	0.577064	-0.58932	0.477256	-0.541484	-0.622203	-1.10386	1.65482	-0.620353	-0.236169	-0.0638884	0.0435266	-0.0720357	1.26028	0.481079	-1.01512	0.0959042	-0.333949	0.590697	-0.413873	2.2555	0.0106546	-1.01373	2.88974	-0.7139	-0.267292	-1.20358	0.666125	-1.21181	-6.53445	0.991819	-1.5679	0.555483	-1.15992	-0.320185	-0.496408	0.914682	0.393116	-0.673568	-1.85301
ENSG00000288836	4.99961	-1.68604	0.884757	-0.800058	0.622065	3.32695	0.50853	-1.67503	-1.97152	-0.000649035	-0.713757	-0.101019	-1.20504	0.509503	0.0506167	0.586538	-0.821233	1.6134	-0.64322	0.443929	0.285547	-2.8678	-2.80404	4.29395	0.415467	-1.58384	0.0194542	-0.101858	-1.90981	-1.22012	1.86268	3.23406	0.810196	-1.39395	-3.16876	0.488581	0.227556	-0.774287	-2.1417	0.742922
ENSG00000288838	0.573694	-0.592238	-0.0882391	-0.774354	-0.30391	0.140512	-0.465109	1.76559	-1.58436	-0.236999	0.224388	0.506655	-0.270267	-3.9208	-0.62935	-1.77065	2.77445	2.14713	-1.12911	1.46938	-1.50846	-1.41593	-1.5393	0.142904	0.344638	0.0384959	0.773513	-1.09656	-0.0643385	-0.839863	-1.13559	-0.417372	0.386113	1.18808	1.50375	-0.349191	-0.0837118	0.28614	-0.433449	1.05152
ENSG00000288839	-0.18548	-0.781381	0.263469	0.0172387	-0.383143	-0.381647	0.272954	-0.0771924	0.074567	-0.453624	0.0328527	0.0535735	0.0972164	0.970734	-0.473671	0.391887	-1.7522	-0.480936	-0.691676	0.558678	-0.285648	-0.536864	-0.753782	-0.981143	0.231098	-0.324049	-0.750124	-0.44332	0.406689	-1.8609	-0.198949	-0.232991	-0.0894333	-0.4977	0.546449	-0.732755	-0.403028	0.346603	0.0141308	0.41038
ENSG00000288858	-0.420659	-0.204935	-0.363957	-0.671334	0.429631	-0.848036	-0.866312	2.11887	-1.30869	-0.433552	-0.423109	-0.302975	0.0155537	-0.094443	0.662048	0.550353	0.532589	-0.12293	1.57363	2.01924	-0.643249	0.582236	-0.332099	-2.1754	-0.0500308	-0.112634	-0.478526	0.270833	-0.203705	0.144116	0.348256	0.252972	0.509613	1.36939	-0.650313	2.54958	-0.752175	-0.245274	-0.14977	0.356141
ENSG00000288869	0.0205431	-0.742341	0.151936	1.29614	-1.06366	0.21456	-0.316921	0.119472	1.24818	-0.462825	7.34217	-0.23468	0.0596023	-0.900372	-0.776047	-0.240393	0.457446	-1.31251	-0.0986706	-0.956922	0.160823	1.8702	0.122603	0.198651	0.20915	-0.581484	1.62316	0.110353	0.968966	0.603913	-0.353543	-0.254466	0.418862	-1.0193	-2.88994	0.556927	0.638279	-3.23266	-0.307068	-2.56141
ENSG00000288875	-1.35962	-1.20386	0.0856581	0.591285	-0.23543	1.35272	-0.793792	4.89737	0.0895965	-0.581163	0.140731	0.0246072	-0.0524384	-2.20206	0.216639	2.44381	0.663607	-0.840791	-1.86776	0.00411544	1.69802	0.194034	0.138078	-0.462911	-1.9705	0.0206088	-1.31191	-0.0668029	0.679444	1.24047	0.249777	0.62939	-0.205822	0.0208905	0.179499	-0.586334	0.176197	0.147582	0.0185766	-0.276527
ENSG00000288881	0.329559	-0.933202	-0.257535	0.124809	-0.612978	-0.719238	-0.0936672	-0.75163	-0.102411	0.172138	-0.135697	0.138763	-0.551018	-0.19358	0.797194	1.20497	0.819888	-0.00234859	0.307941	-0.205931	2.18011	-0.190848	-0.273161	0.320005	0.343847	-0.654599	-1.34239	-0.662076	-0.379038	-0.895635	-0.80756	0.103174	0.000884106	-0.68967	-0.880864	0.759169	-0.139548	0.355944	0.75785	0.571285
ENSG00000288882	0.753835	-0.976693	-0.798156	0.668089	-0.857573	-0.96533	-0.47582	0.0894178	0.167556	0.271574	9.06655	-1.06527	-0.382923	1.62383	0.317289	0.50517	-0.630741	-0.16661	0.665517	0.683184	-0.344647	-0.227837	0.396209	1.67923	0.579328	0.270535	0.599847	-0.171783	-0.0359304	0.154871	4.20719	-0.248935	-0.211729	-0.278197	-0.0899655	0.0583043	-1.66186	-0.0842814	-0.746459	1.06772
ENSG00000288886	1.65091	0.1353	-1.45167	-1.19609	-0.266733	-1.50274	-0.398055	0.809598	0.42543	-0.271307	-0.338715	-0.171605	0.946011	-0.981049	1.27053	-0.150615	-0.275621	-0.192378	-0.7385	-0.0186871	0.766658	-0.677355	0.282113	-1.73322	1.76121	-0.271515	-0.570785	-0.358083	0.978162	2.41759	-0.154393	1.50037	0.921506	0.917336	0.304848	-0.211062	-0.268887	0.270385	-1.76803	0.673608
ENSG00000288887	-0.599359	-0.251167	-0.135643	-0.62101	0.00605955	1.7783	0.352257	3.14925	-1.10863	-0.825764	-0.259096	0.14834	-0.492565	-3.80551	-0.268798	3.68139	-0.221415	-0.0758904	-0.715164	-0.784449	0.529536	-1.56952	-0.716923	0.0652914	-1.91163	0.446444	1.13298	-0.183258	0.0236353	0.78017	0.284911	0.77295	-0.236152	-0.590285	1.53701	0.182535	-0.0330136	-1.35639	0.635202	0.623372
ENSG00000288891	-1.0735	-0.510812	-0.834463	-0.00790799	0.374513	-0.979485	-0.569986	-0.410333	-1.74904	-0.1697	0.241738	0.138386	-0.208468	0.867459	-0.527377	-0.604636	0.57854	0.590719	1.2965	-0.680823	-0.734665	-0.860105	-0.393946	1.17067	-0.101563	-0.217024	-1.11349	1.77724	-0.0850626	0.29556	0.0121964	0.142464	-0.00793587	4.41614	1.13419	0.627418	0.523122	0.136622	-0.481464	-0.558929
ENSG00000288899	-0.891569	-2.19172	0.207798	-0.0123381	0.0142157	0.682256	-0.131119	-0.554468	-0.733742	0.315764	-0.0165547	0.398104	0.0809617	-0.215238	0.610334	0.12565	-0.0593361	-0.39294	-1.53745	1.32646	1.85898	0.736363	-0.00471619	-0.634528	0.476313	-0.0225995	-0.113586	-1.21634	-0.868836	-1.88213	1.13485	-0.211044	-1.27813	0.790062	-0.0738347	0.438409	-0.607177	0.711089	0.370618	0.833807
ENSG00000288900	1.34295	-0.950383	0.103033	0.170441	-0.0598473	1.56771	-0.205216	1.02204	-0.452793	-0.0078993	-0.338764	-0.545044	-0.506869	0.462366	-0.529241	-0.0882206	0.712236	0.166715	1.33642	1.48117	-1.14198	1.04346	0.210606	0.696966	-1.276	0.208446	-2.35284	1.04262	-0.776267	0.285465	-0.0774766	-0.806464	0.215618	0.302708	0.109632	0.983906	0.149007	0.709721	0.262225	-0.829509
ENSG00000288904	-0.565388	-0.370405	-0.251657	1.22828	0.149419	0.404351	-0.0283285	-0.323818	-0.581737	0.400058	-0.412746	0.120358	-0.111122	-0.374338	2.37214	0.0941606	0.860208	0.224126	0.792787	1.15304	-0.643904	0.0592265	0.0561164	-0.510574	1.01439	-0.639267	-1.0772	-0.32671	-0.0496211	1.31735	-0.391138	0.00885861	-0.308727	0.381191	-0.522681	1.03901	-0.251356	0.139629	-0.334783	-0.340232
ENSG00000288906	-1.17105	-0.310446	-0.832076	0.307643	-0.644073	-0.213635	-0.404052	0.271398	0.456516	-0.207601	-0.42805	-0.592636	0.565939	0.434443	0.703299	0.48181	0.656671	-0.0746519	2.59344	0.391808	-0.747015	0.893791	-0.568405	-0.877565	0.840876	-0.302182	0.0276566	0.728689	0.123671	-0.860823	0.335815	-0.442864	-0.625908	1.44102	-0.427713	1.07691	-0.0260285	-0.668198	-0.946791	-0.0806011
ENSG00000288908	-0.715572	-0.924001	-0.132657	0.751147	4.02137	-0.476266	-0.530586	0.0905344	0.162151	0.273311	-0.521179	0.320044	-0.141671	0.062559	-0.577685	0.521588	1.03253	-0.421584	1.54354	0.0859982	0.152041	-0.555109	0.74165	-0.024756	-0.749618	-0.440902	0.202871	0.0808235	-0.0263533	0.130444	0.190689	0.515454	-0.216341	0.475289	-0.803499	-0.277649	-0.585172	-0.976301	-0.531144	-0.0728525
ENSG00000288909	0.582532	-0.700356	-0.78059	-0.292205	-0.660866	-0.886485	-0.1838	0.914016	0.589917	-0.0613597	-0.107977	-0.305608	-0.868383	-0.0413029	-2.06972	-0.00887217	0.889751	-0.249057	1.38153	1.80144	-0.274789	-0.235396	-0.124291	-0.225618	0.195862	-0.596271	0.0817377	0.682014	-0.413504	-1.04419	-1.33554	0.118259	0.11871	2.94279	0.445243	0.931634	-0.121231	1.2966	0.71433	-0.727864
ENSG00000288919	-0.970537	2.17657	-0.679151	-0.555343	-1.06241	2.64821	0.430964	-0.0278276	1.13742	0.0427513	-0.0776672	0.0594037	-0.122813	-0.63854	0.929529	0.462721	1.01989	-0.327534	0.447763	0.115668	0.346535	-0.360954	-0.707719	1.10311	-1.88037	-0.501404	-2.20918	0.94553	-0.285172	-0.408792	-0.671426	-1.11605	-0.510874	0.862229	1.43808	-0.129169	0.0611753	0.554078	-0.965184	-1.64771
ENSG00000288920	0.0208229	-0.187532	-0.140172	1.91149	-1.16092	-0.31576	0.819228	-1.03246	0.596932	0.423837	0.441206	-0.66328	-0.268044	-0.127583	2.25814	-0.274551	-0.00838761	0.18632	0.378561	-1.16342	-0.596491	0.0810558	-0.0542224	-0.111448	0.991634	-0.100709	0.0363614	0.307692	-1.18056	0.315021	0.719653	-1.09089	1.21616	-0.942229	0.553783	1.98188	1.64539	0.535027	0.774136	1.15525
ENSG00000288923	-0.471048	-0.394677	0.111494	-1.06323	-0.12013	0.302233	0.259805	-0.6313	-0.404021	0.0998626	-0.0713114	-0.298365	-0.335213	-0.0560324	2.26779	1.27271	0.231458	-0.259462	0.458202	-0.607798	0.165049	-0.677769	0.7782	0.20145	-0.286611	0.525837	-1.32165	-0.484535	1.78919	-0.364253	0.183931	-1.11769	-0.817597	-0.706215	0.455656	0.363387	0.237379	0.638132	-0.151224	-1.12441
ENSG00000288924	0.291051	-1.61651	0.0790931	-0.235435	-0.457721	-0.605576	-0.233329	-0.309548	-0.28445	-0.00235689	-0.0730152	-0.172103	-0.536681	0.485795	-0.2138	-0.319616	0.594023	-2.4047e-05	-1.44481	0.743088	2.37566	-0.148587	-0.480329	-0.214797	0.583449	-0.0605069	-0.189259	0.559894	0.31243	-0.399672	-0.162602	-0.358381	-0.598524	-0.208891	0.131584	-0.401869	-0.0567162	0.225977	-0.113456	-0.604205
ENSG00000288928	1.11945	-0.693736	-0.110667	0.114515	0.0516882	0.0586431	-0.421621	-1.31946	-0.798557	0.330362	-0.175858	0.684571	-0.677287	4.14109	0.8253	1.38088	1.21925	0.810244	-1.06132	-1.57132	2.01791	-0.0761736	1.17645	0.831448	1.14033	-0.002588	-0.640006	-1.15809	0.65168	-2.49948	-0.199474	0.171157	-0.323162	-1.21052	-0.724899	1.45263	-0.0317611	0.145342	-0.147655	-0.568796
ENSG00000288932	0.823202	0.0206121	0.256578	0.37327	-0.0909643	0.999776	-0.39669	3.24632	-0.173544	0.0947787	-0.0535958	-0.105828	-0.0515296	-0.0636089	0.0246129	2.79086	0.158683	0.132999	0.402015	-0.266076	-0.0220061	1.06118	0.797621	-1.51196	-2.09857	-0.285434	-1.16716	-0.41255	-0.0395405	2.22158	-0.305516	1.36366	-0.0769199	0.00402651	-0.362834	0.649328	-0.376421	0.388689	-0.9051	-0.952438
ENSG00000288948	1.76669	-0.746388	0.0606275	0.499698	-0.312643	-0.326838	-0.308508	1.08891	-0.241573	0.0596965	-0.424449	0.505812	0.0715345	1.11475	0.259436	0.145382	0.0566056	-0.395972	-1.81595	-0.43999	2.18799	0.223407	-0.662548	-0.203634	-1.3014	0.357052	-0.328068	-0.876585	0.047206	0.293649	-0.149355	0.114435	0.162518	-0.566901	0.0201283	0.727077	-0.286212	0.48164	-0.0518113	-0.150926
ENSG00000288953	-0.0594349	0.416185	0.419019	-1.08715	-0.157249	-0.137024	-0.124635	-0.707457	-0.63164	0.264807	-0.133595	0.14433	-0.349086	-0.459054	1.1852	-0.650703	-0.879226	-0.0770588	0.503048	-0.55101	1.8108	1.0116	0.266043	-0.565071	0.288161	-0.340774	1.20473	0.227533	0.147676	0.145127	1.14937	1.75894	-0.549575	0.245119	-0.897939	-0.403667	0.0421596	-0.66883	-0.418979	1.15605
ENSG00000288954	2.59327	-0.776191	0.0945465	-0.518065	0.398806	-0.226063	-0.131906	0.415507	-1.15404	-0.757016	0.172806	-0.895427	2.61424	0.507522	0.428928	2.20433	0.418863	0.84633	-1.37621	-0.454698	1.84896	-0.619012	-0.310264	-1.81677	-2.0033	-0.484419	-0.276689	-2.11674	0.926581	2.27753	-0.570397	-0.597129	0.0817282	-0.747783	1.25082	-0.0103042	-1.29212	2.00455	-1.40575	0.548509
ENSG00000288956	0.378623	0.391514	0.00891054	-0.118027	-0.142914	-1.19099	-0.492949	-0.328095	-0.340392	-0.246029	-0.0557486	0.12981	-0.580372	-0.477498	-0.279838	-1.65751	0.286915	-0.0985498	2.33699	0.126328	0.0922116	0.894275	0.197072	1.26116	0.48785	0.2807	-0.304082	-0.661462	-0.482691	1.15358	0.161868	2.07485	0.352726	0.180083	-1.77433	0.433631	0.1211	-1.06475	1.988	0.752303
ENSG00000288965	0.276178	-1.4199	0.149951	6.12618	-0.176262	-0.466512	-0.795436	-0.0363353	-0.427263	0.0939446	0.192108	-0.1175	-0.356417	0.659789	1.11247	-0.549387	-0.454466	0.438083	-1.32659	0.370324	0.777025	0.962695	-1.32815	0.209207	-1.59439	0.490108	-0.0297694	-1.02005	0.202977	-0.0957844	0.103944	0.127366	-0.0890804	0.0617364	-0.353351	0.902887	0.304578	1.14756	0.600033	0.0436771
ENSG00000288973	-0.954426	-0.744877	-0.833391	0.0865947	0.599038	0.538191	-0.478944	-1.41073	-0.652003	0.431058	-1.07152	0.721655	1.70938	-0.516622	-0.0738376	-0.479562	-0.0307535	0.144991	0.260404	-0.699852	0.884227	-0.0134487	0.493633	0.691668	-0.134623	0.313663	-0.245422	-0.463123	0.113337	-1.51649	-0.234587	0.42984	0.787279	-1.77691	-1.94145	0.0559123	0.403586	1.28011	0.7251	-0.32939
ENSG00000288988	-1.06713	-0.73036	-0.643308	0.655145	-0.0362065	-0.209568	-0.433013	-0.0580762	-0.363605	-0.00706624	-0.794319	-0.399271	-0.308545	-0.31134	0.941553	1.05512	1.67905	-0.39135	2.23423	1.78952	-0.568004	0.210636	0.0990327	-0.319513	-0.901232	0.154053	-0.181714	0.560264	0.181365	0.466719	-0.398317	1.79444	0.406153	1.30729	-0.470129	-0.894743	0.147448	-0.892744	-0.747106	-1.29734
ENSG00000288992	-1.13053	0.67487	0.0644669	-0.939243	0.391741	1.18369	0.301049	2.93723	-1.24272	-0.187564	-0.394772	-1.0147	0.945246	-1.97984	0.399653	6.48645	-0.796184	-0.763502	-1.23225	0.634991	-1.8916	0.620522	-1.11393	0.996109	-1.57719	-0.300189	-0.713576	-0.667086	0.919739	0.150711	0.314778	-1.49898	0.842578	0.521085	0.465671	1.39401	-0.895297	0.0484619	-3.32653	-0.853986
ENSG00000288995	-0.217534	-2.38386	-0.48229	-0.452719	0.144526	0.0430963	-0.780233	-0.436133	-1.44308	-0.0667621	-0.586954	-0.159493	0.0876707	0.657453	-1.40473	-0.279594	-0.755753	-0.391343	1.37699	0.286391	0.645918	0.0375736	0.680757	-0.421136	-0.0572768	0.470252	-0.99469	-0.406419	-0.513018	-0.328417	-0.48488	0.433035	0.0157834	-0.443617	0.0312978	-0.289681	-0.611442	0.613792	-0.0909108	-0.35303
ENSG00000288997	-1.0168	-0.18734	-0.80007	-0.489036	-0.322425	-0.592348	-1.25874	5.49553	0.599554	-0.485537	-0.218058	-0.622192	0.0847362	-0.584302	1.28968	2.24209	0.874308	-1.25846	-0.0862034	-0.178378	-0.373504	-0.873307	0.891451	-0.412518	-0.457431	0.986993	1.83845	-0.285279	-0.816218	0.677865	0.534365	-2.78095	-1.33017	4.98194	2.74555	-1.19703	-1.41639	-2.00963	1.62126	1.91587
ENSG00000289007	1.903	-0.371244	-0.364458	-0.589537	-0.777304	0.192709	-1.09692	-0.957334	1.09855	0.995901	-0.107804	-0.695659	-0.554241	0.14931	0.337596	-0.436737	1.52271	1.10828	2.48692	0.430736	0.177492	-0.327796	0.921253	-0.745771	4.22169	0.00800293	0.0212965	-0.707632	0.259743	0.956416	0.0487567	0.628687	0.695044	1.70582	0.877172	-0.309075	-1.52806	0.762075	1.14856	-0.453509
ENSG00000289009	-0.58305	-0.297458	-0.614985	-0.162115	0.351778	2.5444	0.118226	0.45618	-1.2052	0.168603	0.324196	-0.0550027	-0.202523	-0.561173	-0.110062	1.08289	0.492412	0.0690036	0.860195	1.51211	0.119691	0.555762	-0.747742	1.03587	1.1058	-0.236375	-0.893493	0.320402	-0.277779	0.907349	-0.276898	-1.31356	0.50182	0.643705	-0.398149	0.847489	-1.19188	-0.16658	0.157962	0.649989
ENSG00000289013	-0.972834	-1.57665	0.238812	-0.680303	0.560056	1.40074	0.0862282	2.50256	-0.907635	-0.012445	0.0415014	-0.394534	0.336577	-1.45074	0.390407	3.6762	-1.17052	-1.17146	-0.856392	-0.139658	1.38339	-0.433091	-0.587532	3.92084	-0.504489	-0.261003	-1.6747	-1.10092	0.755178	-0.129245	0.272856	-0.355484	-0.120551	0.791767	-1.08683	1.38927	-0.642627	0.842448	-1.00889	1.65064
ENSG00000289015	-1.24991	0.857298	-0.802768	-0.299053	0.0152102	0.103912	-0.601764	0.693379	-0.620199	0.080695	-0.755094	-0.146364	-0.161264	0.936559	1.8619	0.331881	0.436227	0.00317282	-0.916756	1.50609	-1.14022	-0.382009	-0.123197	0.891057	-0.200886	-0.808108	-0.945419	-0.10068	0.142535	0.274985	-0.246882	0.238656	0.195314	-0.280973	-0.424107	-0.605512	-0.581744	0.68067	-0.936307	-0.0620639
ENSG00000289017	-0.170239	0.232885	-0.24657	-0.302887	-0.035097	-0.644271	-0.0481193	0.732416	-0.586759	-0.0657125	-0.35036	0.0561068	-0.167604	0.863453	0.294219	-0.149271	0.831209	-0.325442	-1.18827	-0.757071	0.700598	-0.963137	-0.477185	0.108662	-0.716757	0.250488	-2.2765	-0.419656	-0.847524	-0.465491	-0.317577	-0.668615	0.0883698	0.179001	-0.521933	0.254175	0.240005	-0.207518	0.66536	-0.325317
ENSG00000289018	-0.713084	1.70313	-0.0245197	1.01137	0.00964621	-0.29311	-0.0471938	-0.243967	-0.340077	-0.350317	-0.0563176	0.540595	-0.255038	-1.11206	1.45542	1.10174	1.83306	-0.150226	-0.0893938	1.44709	-0.886296	-0.616317	-1.1759	-0.947818	0.810922	-0.304418	0.231939	0.559662	0.293772	-0.79279	-0.645782	1.11057	-0.168615	0.0105065	-0.996453	0.453241	0.399001	0.302758	-0.885	0.900745
ENSG00000289027	-0.870965	-2.82386	-0.0410038	0.0699192	0.583262	-0.757687	-0.69616	-0.767709	0.365979	0.445516	-0.418705	-0.0135062	0.345709	1.38174	2.52554	0.750817	-0.730443	0.384821	-1.85048	0.817155	3.60581	-0.656123	-1.04174	0.254299	-0.36697	0.440077	0.501494	0.415652	-0.427688	1.45717	0.310104	0.486266	-0.60275	-0.908317	0.876262	-1.25004	-0.238984	1.0207	0.220545	0.0138618
ENSG00000289031	-0.00809154	-0.393343	-0.994172	-0.537568	-0.287471	-1.13204	-0.668386	1.40393	-0.583215	0.240527	0.219423	-1.24421	-1.39209	-0.406223	-1.77372	-1.25683	0.285438	0.72465	1.70822	2.25523	0.971619	1.64721	0.247692	0.263017	-0.642504	-0.169488	0.153941	-0.606229	-0.532037	0.328694	0.531998	0.432708	-0.325067	0.730935	1.47752	1.93381	-2.21497	-0.72799	0.717598	1.07112
ENSG00000289039	2.78453	1.41038	-0.440228	0.588593	0.0637363	3.7577	0.275723	0.423817	0.126616	0.186197	-0.237086	-0.837827	-0.971715	-0.778585	0.79778	-0.575743	-0.491562	-0.655486	-0.0277005	-0.510014	-1.50067	1.82073	0.117334	-0.650547	1.41614	-1.16602	1.8027	-0.769524	-0.274531	-0.049532	1.47928	3.06059	0.25863	-1.24264	-0.257144	-0.336328	0.255818	-0.846272	1.51077	0.119292
ENSG00000289042	0.603134	-2.07825	0.0989683	0.354211	-0.622565	-0.775812	0.172538	-1.14562	-0.414019	0.0979337	-0.0803683	0.0792461	0.0805582	-0.30997	-0.770087	-0.213453	0.295359	-0.614551	-0.0771301	0.238563	2.05177	0.156195	0.764857	-0.503466	0.833145	-0.514871	0.573465	-1.39301	0.333137	-0.0803215	-0.515129	0.166029	-0.638889	-0.641832	-0.448181	-0.473676	0.184113	0.638731	0.0892148	1.43577
ENSG00000289044	0.342686	2.22135	-0.478074	-1.12008	-0.0204112	-2.01151	-0.567932	0.000422729	-0.637457	-0.0475651	-0.203428	-0.544598	-0.0571897	-1.20354	0.375019	-0.280297	0.284493	-0.0510862	0.214037	1.92078	1.39998	0.707318	0.177993	-0.387195	-0.692415	-0.581328	0.177753	0.212224	-0.327997	-0.272927	-0.187775	1.85199	-1.09107	-0.717726	0.875231	-0.276539	-0.147458	1.17612	-0.603086	-0.465948
ENSG00000289047	-0.755972	-0.54603	0.387524	0.0844146	-0.281249	-0.631202	1.21679	-0.485108	-0.531423	-0.0453118	-0.0663234	0.559937	-0.193572	-0.386808	-0.103168	-0.394132	0.526255	-0.0661131	9.41422e-06	-0.204865	-0.0703162	-0.43497	-0.390274	0.0135026	-1.27905	0.689886	0.419824	-0.142486	0.659766	-0.0982602	-0.791142	-0.303754	0.399644	-0.289165	-0.907165	0.553765	-0.217524	-0.294194	-0.673594	-0.261441
ENSG00000289050	-0.0267944	1.2287	1.14176	-0.42114	0.760143	-0.315535	-1.03594	-0.705648	-1.02035	-0.357649	0.275866	0.162711	-0.203613	2.48831	-1.24822	2.18719	-1.23523	-0.0451017	-0.659548	1.94766	0.553399	0.76591	0.0202853	0.771145	0.0465216	0.303857	0.447297	-2.38538	-0.377649	-0.744475	-0.0785099	1.8607	-0.231324	0.335031	-0.04716	0.975411	-0.135567	0.692949	1.97832	0.138312
ENSG00000289056	-0.167597	1.94498	-0.631124	0.653494	-0.968663	-0.549837	1.16039	-0.161069	0.810343	-0.337142	-0.674842	-0.070745	-1.74457	-0.957361	0.241566	1.5434	-0.0957251	1.29784	0.38098	1.41693	-0.694669	0.251904	-0.708722	0.651783	-0.268764	-1.40265	0.785353	0.310405	-0.192707	1.65482	-0.428315	0.305236	-0.264461	-1.71244	0.203307	1.68539	0.702018	-2.43172	0.212446	1.03272
ENSG00000289074	3.41991	1.43613	-0.234	0.937686	0.0381694	-4.77997	-0.407091	4.97635	-0.0277252	0.505072	-0.202076	-0.241093	-0.759403	0.199276	0.869719	1.46534	0.481654	-0.197068	0.615691	0.312009	-0.387566	-1.12604	-0.614198	0.286284	1.62648	-0.854909	-0.0346354	0.680632	-1.43575	0.951933	0.675622	0.196139	0.585237	-0.918501	0.507978	0.665198	-0.448806	-0.30107	0.0769558	0.127904
ENSG00000289082	1.77564	-0.253029	-1.38261	-1.27617	0.41867	-2.00137	-0.297639	1.3368	-0.760588	-0.237602	0.00965386	-0.509355	1.30821	-0.370598	1.42422	-0.336702	-0.477011	0.347648	-1.3864	-0.47942	0.948391	-0.812531	0.0197026	-1.73974	2.17124	-0.541326	-1.33156	0.293903	0.943682	0.0147179	-0.0925529	1.84099	-0.673693	0.354914	0.0335151	0.0941839	0.412406	-0.246105	-0.990569	0.25974
ENSG00000289083	-0.349975	1.20894	-0.847373	-1.10997	0.161842	-0.901583	-1.042	-1.40429	-0.167753	0.427655	-0.630176	-0.0523561	0.929324	0.0277096	0.727068	0.765959	-0.41759	-0.433824	-1.48338	0.296671	0.44602	-0.614765	1.404	0.17578	0.68334	0.371396	-3.03733	-0.717049	-0.01305	-0.0754655	1.69897	0.0502914	0.831038	2.55087	-0.784385	0.345134	-0.132073	0.214301	0.716346	-0.592393
ENSG00000289085	1.07864	-1.08523	-1.01215	-0.784757	0.0726519	3.05736	-0.0137199	0.108055	-0.521509	0.304965	0.210368	-0.665107	-0.160173	1.20531	0.80088	-0.500015	-0.509896	-0.0226891	-1.23392	-0.200694	0.456343	0.625841	0.552517	-1.3541	0.219169	0.409468	-2.81135	-0.432513	-0.236223	-0.33429	-0.566191	0.318457	-0.409167	-0.00883847	0.208325	0.432826	0.0236794	0.436556	1.07293	0.498485
ENSG00000289100	0.510895	1.34809	-0.581469	-0.593813	-0.412825	-1.15088	-0.241454	0.697626	-0.16077	0.429215	-0.0474117	0.0497212	-0.177285	-0.682227	-0.513858	0.852368	0.773733	-0.247698	-0.794156	-0.1654	0.760807	0.885813	-0.0271062	0.332111	-0.22539	-0.210846	-0.179476	1.01895	-1.05488	-1.34945	-0.565784	-0.071426	0.0681889	-0.00331023	0.988962	1.35372	0.0904063	0.253737	0.00187757	0.019532
ENSG00000289102	-0.363894	-0.318475	0.185436	-0.858243	-0.182263	-0.0557168	-0.0569239	-0.120793	-0.514996	0.0686804	-0.0885845	-0.352649	-0.25301	-0.517053	1.02438	-0.335151	0.587045	-0.32578	0.872235	0.874641	-1.56903	0.516814	0.671357	-0.27311	-0.590653	-0.25542	-3.20763	0.684218	0.136654	0.105392	0.485339	0.153995	-0.0652185	0.0382157	-0.741998	0.181882	0.0747568	0.160234	-0.452875	-0.200665
ENSG00000289103	1.04618	1.88888	-0.425716	0.023252	0.537192	-0.648451	0.74392	0.263629	-0.869335	0.557696	-0.37678	0.235913	0.374206	-0.279532	0.474893	-1.38155	5.13776	-1.25586	0.182053	0.528235	-0.132745	-0.804726	0.639116	0.148685	-0.212732	-0.3519	-0.419386	-1.37213	-0.426962	-1.04869	-0.202977	0.783601	0.254512	0.178378	-0.342238	1.46003	-0.436787	0.805797	0.527619	-0.144365
ENSG00000289106	-0.418464	-1.24572	-0.691741	0.0806831	0.147797	0.400211	-0.797103	-0.198538	0.394211	0.263256	-1.43937	0.0130768	0.354242	1.13854	2.83395	0.21927	0.943108	-0.832954	-0.55467	-0.832339	1.20765	-0.494323	-0.792424	0.420421	-0.52448	-0.219944	-0.327151	0.418362	0.770944	1.03038	0.679258	1.67158	-1.49553	-0.436594	-1.41487	0.225337	1.21975	-0.620048	0.898082	0.302743
ENSG00000289130	-0.0222639	-0.851583	0.408384	0.17829	-1.72657	-0.164861	0.174884	0.605942	2.19295	-0.204901	6.38668	-0.233683	0.931717	0.847706	-0.91407	0.896235	0.388147	-0.697841	0.340341	-0.201162	-0.312317	-0.181111	-0.983449	0.96469	-0.235039	-0.788864	0.865695	-0.00476457	0.944818	1.87658	-0.20753	-0.221704	0.549098	-1.26499	0.865071	-0.705516	0.825832	-2.08581	-0.644927	-1.91698
ENSG00000289135	-0.0463704	-0.474514	0.390359	-0.427622	2.9614	-0.641698	-0.118748	0.121894	0.196511	0.539352	0.197524	-0.152352	-0.630093	0.0202096	-1.05253	-0.390158	-0.311415	-0.561914	0.24091	1.35232	-0.213776	0.0654306	-0.0870896	-1.37612	1.06858	-0.343255	0.773207	0.63707	-0.625597	0.863761	1.03196	-0.224794	0.222729	-0.879292	-0.0468671	-0.111512	-0.0707921	1.50854	-0.370878	-0.729357
ENSG00000289138	0.141094	-1.87836	-0.396445	-0.618439	0.0667334	2.39477	-0.598708	-0.88905	-0.286441	0.0437603	-0.161838	-0.261111	-0.597501	0.833763	-0.0435599	-0.778524	0.28172	-0.238843	-1.05521	0.456653	1.42532	1.42536	0.17678	-0.638613	0.515687	0.38996	-0.978964	-0.88083	0.177406	-1.97223	0.284556	-0.426031	0.381776	-0.836783	0.854712	-0.423115	-0.333271	0.77149	1.21757	0.109605
ENSG00000289142	-0.612326	0.482712	-0.320784	-0.255736	-0.624396	2.6404	-0.291374	-0.295258	-0.396516	0.04913	-0.770843	1.17744	-0.612738	0.863898	-0.740643	2.22015	2.9113	0.168102	0.66971	2.22729	1.47114	2.21168	-0.24344	-2.96962	-1.50582	0.159286	1.78036	-1.2	-0.573114	1.96393	0.601667	-0.390268	1.2781	-1.55038	-0.137758	0.346037	-0.189414	1.03196	-0.841243	-0.841836
ENSG00000289145	0.218665	-2.04861	0.494141	-0.170416	0.320255	-0.647317	0.151214	-0.754304	-1.31565	0.723542	-0.164385	0.434597	-0.647877	-0.516819	0.0928335	0.477897	0.284323	-0.261285	-1.06579	-0.339077	1.65776	0.339688	-0.172009	-0.314219	-0.140269	-0.0744001	0.51192	-0.552486	-0.0575163	0.869163	-0.143912	1.12192	0.703661	0.772917	1.09167	0.0986684	-0.287057	1.04198	-1.32648	0.239901
ENSG00000289154	-0.631337	-1.18805	0.11656	1.21618	-0.322785	1.03455	0.757707	-0.603602	-0.247754	0.188108	-0.264182	0.833248	-0.0252012	-0.0157205	-1.55656	0.897352	0.228684	-0.277522	0.425065	0.593693	0.569333	-0.5437	-0.409075	-1.05525	0.11342	-0.161346	-1.26642	0.0597271	-0.280774	-1.52851	0.328947	0.248834	0.872585	0.656297	0.434681	-0.0506448	-0.0269855	-0.14291	0.0835865	-0.234245
ENSG00000289155	-0.00561515	0.85116	-0.575076	-0.0225398	-0.280545	-0.30288	-0.789118	0.154814	-0.357759	0.21081	-0.356614	0.490303	-0.254255	1.68741	1.9152	-0.407521	-0.154518	0.14119	-0.485174	0.826494	-0.681815	-0.336894	0.188854	0.130322	-0.166235	-0.664697	-0.931434	-0.225289	0.345986	-1.34551	-0.611671	-0.407515	-0.158263	-0.575787	1.29412	2.31005	0.886652	-0.179827	1.29133	-0.32502
ENSG00000289161	-0.991442	0.252017	0.213926	-0.568044	0.0608593	1.26013	0.116996	-0.900976	-0.849727	0.204854	-0.437021	-0.355372	-0.654004	-1.27429	-0.782085	0.879817	1.59536	1.24389	0.0945933	0.316246	0.554461	0.353559	-0.262652	-0.966378	0.197128	0.0622053	1.77219	0.0594468	-0.329177	0.995931	0.487368	-0.404927	0.282222	-0.451994	-1.26129	-0.046967	0.198905	-1.11344	0.514727	-0.744338
ENSG00000289164	-0.205813	-1.09952	-0.510971	-0.300774	4.66341	0.0168069	0.596777	-0.066915	0.393994	0.16949	0.0792745	-0.228626	-0.507058	-0.159264	-0.354687	-0.273606	-1.06357	0.0961772	0.539708	-0.720491	0.34869	0.116887	-0.223114	-0.475776	0.0756047	-0.893608	-1.84014	-1.41186	-0.684757	0.468645	0.091412	0.624412	0.0298817	-1.52016	-0.275715	-1.01617	0.796566	0.270864	0.390285	1.1199
ENSG00000289172	2.42	-0.832574	-0.117604	0.908542	-0.466632	-0.760947	-0.17281	0.803938	-0.233971	0.190466	-0.166694	-0.0709719	-0.478667	-0.840558	-0.79827	-1.97234	1.1766	-0.387367	0.516214	-0.749177	-0.736274	1.15862	-0.0919526	1.66509	-0.706372	-0.811127	-0.539983	-0.210397	1.68769	1.39521	1.66473	-1.56008	0.614399	0.363704	-0.615976	-1.28468	0.879709	-1.49505	0.240477	-0.755026
ENSG00000289176	-0.493488	-0.347242	0.114679	-0.0961528	0.180223	0.132796	0.972631	1.49025	0.517834	-0.138068	7.57176	-0.752116	-0.272832	1.20909	-1.81395	0.944196	0.380472	-0.0735235	0.891889	0.19943	-0.3527	1.2052	0.598409	-1.24789	0.900614	-1.20811	0.338678	-0.0625707	1.26879	-0.436938	0.553493	-1.13688	-0.75851	-2.09443	-0.498047	2.39721	0.147734	0.959149	-2.46599	-1.047
ENSG00000289182	0.418968	-0.214333	-1.02303	-0.86531	0.321513	0.37315	1.25525	-0.340264	-1.55711	-0.210002	-0.0350395	0.388541	-0.496303	-1.35827	0.199802	-1.02986	0.708961	-0.37155	0.481785	1.3052	0.34956	-0.0248337	-0.104237	-0.671151	0.419371	0.0315184	0.0258436	-0.818263	-0.575763	0.14787	-0.951704	1.55664	-0.199217	0.346745	0.427843	0.526972	-0.607164	1.59091	-0.21578	-0.479229
ENSG00000289191	-1.23803	1.12085	2.32899	-0.339282	-0.125906	-0.812924	-0.810159	0.186335	-1.19393	-0.119968	0.196812	0.255594	-0.966218	-0.487214	1.26615	1.93169	0.381645	0.339994	-0.749661	-0.432557	-0.72668	-0.579348	8.02139	0.100819	-0.80147	-0.427887	-0.65042	0.688129	1.25768	-0.0948764	0.116834	-0.241333	0.230331	1.48564	-0.424986	0.266882	0.0775811	1.19021	-0.916069	-1.59276
ENSG00000289196	-1.50179	1.0252	-0.0798788	0.447086	-0.573799	-0.767064	-0.651861	4.04622	-0.249729	-0.0693192	0.268973	0.190289	0.344639	0.317668	-0.676474	0.755239	2.80639	2.73811	-0.396591	1.70719	-0.0145767	0.432412	-0.583888	0.00970077	-0.47989	0.163147	-0.144329	0.231891	-0.969201	0.884288	-0.19883	-1.30921	0.485601	-1.11185	1.43531	1.51335	-0.79732	-0.977545	-1.77152	0.228376
ENSG00000289226	0.235598	0.423445	-0.243116	-0.554605	-0.146594	-0.756274	0.0811271	0.824715	0.0630218	0.164668	0.108503	0.0384981	-0.478164	-1.10683	0.649556	0.416394	1.15356	-0.123661	1.69266	1.95944	1.15749	-0.0248376	-0.0816201	-0.00843483	0.0958531	-0.0823729	-0.468346	-1.39417	-0.185235	2.12309	-0.187166	1.5114	0.0708877	-1.30094	-0.494148	0.757553	0.508565	-0.858309	-0.555616	-0.120114
ENSG00000289234	-1.84139	1.02682	-1.65558	2.51113	-0.918116	1.05773	-0.276194	-1.5579	0.148033	-0.0528416	-0.506574	0.709224	0.685656	1.18058	-1.91234	1.58083	1.25341	4.96233	-1.41569	-0.836447	0.120115	-0.405652	0.182271	-1.42578	0.489512	-0.471523	0.0687317	-0.215373	-1.32843	-0.196839	-0.378932	0.138178	0.156698	0.886482	-1.00091	1.19597	-0.0445168	-1.11325	-0.365149	1.30411
ENSG00000289251	0.237666	0.11388	-0.634575	-0.0282565	-0.201801	-2.58126	-1.35266	5.19386	-0.292199	0.306427	0.0940309	-0.194533	-0.0362044	-2.57565	1.05416	-0.208594	-0.0859153	-0.168667	-1.2739	0.199834	0.994008	0.925912	-0.362191	-0.335612	-2.10651	0.763961	0.242493	-1.22902	0.0134578	-0.222028	0.965922	1.05158	-0.0195452	1.31818	-1.09746	-1.4352	0.786076	1.13913	-2.11475	-0.360028
ENSG00000289269	-0.2731	-1.6499	-0.306503	-0.111829	-0.0502212	-0.148169	0.449655	-0.0450535	-0.612806	-0.758989	-0.356982	-0.675787	-0.257239	-0.325472	-0.127773	0.480061	0.153632	-0.299	-1.43356	-0.209606	1.35388	-0.496736	0.836465	-0.116918	0.507609	0.164869	-1.58267	-0.768189	0.0169438	2.37858	-1.01004	-1.70217	0.200558	3.78507	0.467201	-1.94542	1.3174	0.0664872	0.0755807	-0.755228
ENSG00000289272	-0.0301273	-0.191076	0.0853314	-0.197115	-0.0853254	-0.877829	-0.75395	-0.0659545	-0.586546	0.134675	-0.164137	0.217497	-0.442865	0.957602	2.00417	1.31773	1.12612	-0.313818	0.171423	-0.370469	0.853779	-0.870177	-0.262946	0.0533031	0.514964	0.265982	-2.37479	0.36977	-0.203347	0.436418	-0.205985	-1.44919	0.187872	-0.38526	-0.873024	0.633645	0.34478	0.334649	-0.364987	0.126805
ENSG00000289273	-0.126716	-0.54316	-0.118441	-0.315786	-0.551642	3.79357	-0.165934	2.63939	-0.0595178	-0.0505893	0.207856	-0.27353	-0.547193	0.198101	-0.0142807	-0.248822	-0.543998	-0.0569992	0.0145853	-0.439822	-1.48327	-0.880531	-0.231616	0.908618	-0.188833	-0.113413	0.959176	-0.219138	0.621993	0.755743	-0.132464	0.237857	0.336418	0.0308602	0.137272	0.2368	0.162092	0.161511	-0.71311	-0.115716
ENSG00000289276	-0.942697	-1.01638	-0.482033	3.42408	-0.75025	-0.62696	-0.192962	0.862038	-0.144151	-0.119237	0.0153194	0.699844	-0.418051	-1.12242	-0.27702	-0.646601	0.372296	-0.0361298	-0.734654	-0.0317777	1.53123	0.398992	-0.311132	-0.204969	-1.49439	-0.198508	1.32414	-0.305986	0.189604	0.643043	0.0355144	1.22219	0.0208853	-0.384808	0.0511746	0.0925243	0.257139	2.00213	-0.350992	0.300325
ENSG00000289281	3.1609	2.87503	-0.716321	0.722517	0.484402	-1.49955	-0.0590544	1.13649	-0.347664	0.00698472	0.298742	0.588142	-0.217123	-1.05555	-0.385346	1.56877	0.909121	-0.0954301	-0.142895	4.09766	2.78623	1.38162	0.763495	-1.17761	-0.221232	0.668679	0.162235	0.0812401	0.714144	-2.29557	0.223313	0.290058	0.000631044	-2.44677	0.0678422	-0.489796	0.588645	-1.12371	-0.702694	0.87851
ENSG00000289283	-0.324618	-2.01838	-0.138144	0.526654	-0.271192	-0.170969	-0.0729237	-0.729367	-0.114315	0.306863	-0.690122	0.346839	-0.34228	-0.192148	0.140704	-0.10002	0.327106	-0.451911	-2.22078	0.472716	2.38663	-0.635151	0.432393	0.342002	-0.974089	-0.679131	-1.46315	-0.986461	0.072556	0.804774	-0.237796	-0.051125	0.0159289	0.14065	-1.14613	-0.208357	-0.0471467	1.23599	-1.43738	0.531663
ENSG00000289293	0.0657172	-0.0661095	-0.400669	-0.452546	0.192242	0.286643	-0.630224	0.0196206	-0.641107	-0.133768	-0.373413	-0.43663	-0.562096	0.279277	-0.677507	-0.48343	0.381766	0.144415	0.851184	2.63194	0.631791	0.756743	-0.354732	0.308446	-0.93999	-0.0320223	-0.778048	-0.322005	-1.00245	-0.740331	0.344379	-0.130205	-0.410161	0.655815	0.0639455	-0.737366	0.0285824	0.00782633	0.409691	-0.00898328
ENSG00000289295	0.913608	-0.384069	-0.681319	-0.0138295	-0.222779	-2.34529	-0.480141	-0.145484	-0.29618	-0.196965	-0.570094	-0.0334188	-0.506671	-0.0748838	1.29382	-0.22146	0.466687	0.26999	1.12328	0.0781446	0.506509	0.130144	0.551198	-0.126961	1.02765	-0.458572	-0.48589	0.151377	-0.695872	1.17548	-0.0132354	0.74841	0.0778927	-0.245023	-0.0560325	0.28332	0.306586	-0.807336	-0.854684	-0.808285
ENSG00000289296	0.8634	1.80387	-0.207689	0.122159	0.447194	-1.04849	-0.319586	2.11788	-0.494134	-0.0937168	-0.376936	-0.154706	0.816485	1.1082	-0.0668138	1.00763	0.681289	-0.140891	-1.0704	2.3345	0.123643	-0.647709	-1.32415	-0.482468	-0.213663	-0.0402446	-1.56081	-1.51147	0.109822	-0.25024	1.43317	-0.359415	-0.0836588	0.249648	0.681956	0.993438	-0.125448	-0.0221926	-0.38149	-0.0467182
ENSG00000289298	-1.38073	-1.63529	-0.912473	-0.0902817	-0.0398567	5.39156	0.163446	1.57176	-0.30328	0.437035	-1.22737	1.40593	-0.826584	4.86139	0.5022	-0.0629109	0.257525	-1.21291	0.145944	0.399861	-3.15685	2.44753	0.851055	-0.604804	-1.33783	-0.774273	-0.0566584	0.622223	-2.4097	0.365538	-1.1593	2.00426	0.612442	-2.19761	3.7884	-0.395433	-1.49803	1.24577	0.721606	-2.01798
ENSG00000289306	0.0330953	-0.916467	-0.463139	2.31571	-0.24645	-0.546779	0.154322	-0.559502	-0.138677	0.422699	0.311614	0.179654	-0.534133	0.60243	0.553243	1.15181	0.487083	0.165124	-0.642536	0.211944	1.72739	-0.0775231	-0.343846	0.293713	0.966174	0.318786	-0.724064	-0.0231681	-0.267435	2.73469	-1.33944	0.682062	-1.37739	0.888383	-0.747722	0.556015	1.06352	0.266658	-0.0823162	0.258442
ENSG00000289310	2.04524	-1.58451	0.724622	0.32913	0.650654	-3.43041	-0.447355	4.53249	-1.28071	-0.12847	-0.351888	0.000575599	0.984852	-0.364702	0.501261	1.08921	0.585808	1.67764	-3.08443	-0.0268919	2.02261	-2.15183	-0.693055	0.0919196	-1.05182	0.185678	-0.637639	-1.00417	0.392655	0.32156	0.941784	-0.440994	-0.975276	-0.705435	-1.1237	0.038892	-0.0588742	1.29997	-0.862302	-0.599983
ENSG00000289316	0.0183979	-1.30912	1.2675	-2.48144	0.243989	0.836736	1.27536	-0.163315	-2.26498	1.60672	-1.62811	-0.457544	-0.519629	2.39263	-1.1518	0.252888	0.236863	2.01104	-0.911549	0.810621	-10.2217	-2.66289	-1.34065	6.68589	-2.45615	-2.36187	-5.1968	3.11606	0.267871	3.23854	-1.76183	0.0731699	-3.26323	3.07982	6.27629	8.05435	-2.96366	-0.229079	4.3296	0.159613
ENSG00000289318	0.290674	1.52386	-0.555943	-1.15305	-0.27686	-0.589564	0.0904723	0.185397	0.629217	-0.173379	0.127259	0.188793	1.19928	-0.0770333	-0.422727	1.42147	-0.581605	1.72879	0.3697	3.16023	0.931719	0.627365	0.930699	0.141551	-0.0931115	0.0150954	-0.870791	-0.352084	-0.0477332	-0.838958	-0.232276	-0.107659	-0.514119	1.1154	0.405441	0.204737	0.261194	0.688475	-0.0836201	1.50206
ENSG00000289320	-0.0595308	0.324089	-0.194191	-0.143534	-2.31157	-0.413767	0.140238	-1.05404	4.21816	-0.229805	5.23764	-0.591288	-0.1533	-0.494698	1.4713	0.495107	1.33319	0.252763	2.64252	0.0464355	2.25052	1.49993	-0.0707257	0.555513	-0.447621	-0.935709	1.46006	-0.22144	0.643359	-1.14361	-1.46595	-0.0613877	0.160513	-0.147587	-1.90492	0.781911	0.583148	-3.0258	-2.30548	-0.669169
ENSG00000289331	0.299787	-1.37416	0.549914	0.12268	0.836187	2.63445	-0.881109	-0.0594106	-0.91323	-0.544841	-0.659895	0.275807	0.13351	-0.533968	1.82183	-0.0364713	2.92644	-1.60015	-0.234835	1.8344	4.9458	-0.833217	-0.663114	2.94359	-2.74504	0.0965085	0.91515	-1.50729	-1.13658	-2.8353	1.69174	0.862001	0.460871	-1.11697	-1.69954	-1.28318	0.390043	-0.509282	-0.140444	-0.61801
ENSG00000289339	-0.698735	0.00409026	-0.835058	-0.519389	2.24119	1.78286	0.0460817	0.0817917	0.528403	-0.141598	0.228302	-0.268251	-0.182443	-1.1805	1.56658	-0.222761	1.39474	-1.1324	1.33901	1.01124	-0.598069	-0.0749688	0.402986	-0.89054	-0.836584	-0.138721	0.29571	0.615329	0.0663987	2.16843	-0.112459	-0.14383	0.827987	-0.16496	-0.225005	0.435326	-0.0937978	0.963634	-1.62865	-1.55543
ENSG00000289340	-1.9942	-0.996811	-0.778281	-0.0878707	-0.77655	-2.76638	-0.606591	3.01837	0.248507	-0.554417	-1.07311	0.446373	0.313314	3.87872	-2.99766	0.0441272	2.40242	-0.215743	0.512885	-0.114107	-0.45716	2.78632	1.32716	5.40502	-1.36376	-1.1068	-0.0936265	0.489209	-2.63805	0.542857	1.33325	1.01592	-0.882625	1.84235	1.39954	0.371528	-1.54625	-0.0829224	0.351683	0.308813
ENSG00000289341	0.187314	0.222468	-0.722268	0.331482	-0.188158	0.680882	-0.610888	2.48855	-0.00189431	-0.354873	-0.498799	0.0931857	-0.598547	0.557241	-0.444324	-0.89592	0.548366	0.278726	0.144461	0.708232	-0.887042	1.38311	0.85897	0.0646845	-1.98808	-0.279136	-1.03673	1.32995	-1.21609	-0.364524	0.0278251	-0.0511741	0.14648	-0.607376	0.242115	0.833611	-0.301169	-0.0409302	2.04362	0.227299
ENSG00000289347	-4.22329	1.23833	-1.74998	-1.23524	-0.692871	0.878355	0.62529	4.43334	0.719281	1.10976	0.0204826	1.13584	-1.75974	-0.332188	-0.685673	3.67306	-0.845579	0.350506	1.85729	-1.17137	0.69654	0.99162	1.46518	3.42754	1.52375	-0.902335	-0.227395	-3.03537	-2.29173	1.68358	1.11462	-0.276638	1.89529	-0.159746	0.823355	0.64805	-0.325306	1.58112	0.784653	-0.0145767
ENSG00000289351	0.662057	0.733367	-0.025173	0.469873	0.0781467	2.61106	-0.469424	2.69315	-0.409237	-0.449886	0.0372898	-0.579431	-0.507725	-1.71356	0.806533	1.79112	-0.64722	-0.199483	-0.367644	-1.40867	-0.770912	-0.739397	0.661251	0.267722	-1.39101	-0.132947	-0.957924	2.31003	-0.824598	1.0596	-0.176249	2.21489	0.680481	-1.01906	-0.533034	0.197771	-0.586418	-0.378773	-0.2809	-0.898212
ENSG00000289353	2.58892	-1.43523	0.06956	-0.175465	0.0301822	0.57674	-0.079885	1.67997	-0.0281093	-0.124339	0.00808945	-0.0329765	0.0737892	-1.04219	0.457541	-0.366896	1.53537	0.270979	-1.49072	0.0579361	1.123	0.273325	0.747944	-1.85274	-1.33646	0.675212	-0.307085	-0.314317	-0.31868	-0.399917	-0.650635	1.23465	-0.227785	-0.708986	0.409131	-1.00359	-0.153677	0.096161	-0.269976	0.228731
ENSG00000289378	0.350816	0.379591	0.1798	0.396297	-0.245498	-1.43808	0.360065	-0.266012	-0.0387274	0.317035	-0.872493	0.0739086	-0.119751	-1.214	0.883703	0.521204	1.18707	0.0315818	2.67148	1.90921	0.331673	-0.261136	0.319493	0.75322	1.94867	0.00171943	-0.588757	-0.159152	0.267413	0.178363	-1.22742	-0.565232	0.897631	-0.440544	-0.862153	-0.0323217	1.32441	-0.384858	-1.78483	-0.0631612
ENSG00000289380	-0.267014	-1.40536	-0.886814	-0.578731	-0.118997	-1.2686	0.087651	0.328358	-0.886592	0.0202741	-0.419186	0.368037	-0.764142	1.0812	0.608599	-0.66237	0.163629	-0.678905	0.205446	1.76155	1.00873	-0.748745	-0.0579476	0.00368801	-0.488555	0.312111	-2.28242	-0.181733	-0.546721	-0.282283	-0.294249	0.239578	-0.129808	0.309161	-0.247111	0.221267	-0.153554	-0.0783648	0.0687038	-2.19245
ENSG00000289381	3.09011	-1.0767	-0.784536	-0.0770289	0.277151	-1.00269	0.178239	-0.660461	0.455844	-0.0274499	-0.129263	-0.103225	5.89099	0.293326	1.73805	2.8941	-1.43353	0.160946	0.186693	-0.53779	0.572608	2.37362	-0.762492	-2.61301	-2.43472	-0.357092	-1.12157	-1.18551	-1.41658	0.687482	0.291219	-3.7677	-0.583328	1.00231	-0.670603	1.30788	-1.49992	-0.331459	0.557741	1.43621
ENSG00000289382	3.68749	-1.88848	-0.16054	0.0493896	-0.0516385	-1.57595	-0.66222	0.509842	-0.663372	-0.370082	-0.147912	-0.796007	-0.702081	-0.326281	-0.484607	-0.182931	0.912198	0.400142	1.95361	-0.350691	0.117482	0.482098	-0.0410272	-0.0422269	0.687296	-0.606349	0.047529	1.2704	-0.828868	-0.582563	0.173861	-0.235165	0.0646344	-0.431208	0.203639	0.778021	0.19214	-1.70144	-1.4786	0.404216
ENSG00000289393	-0.793772	-0.765087	-0.474299	-0.32528	-0.243544	0.760188	0.0039438	0.0709577	-0.420321	-0.0978465	-0.0732957	-0.273176	-0.820854	-2.04619	1.78629	-0.254664	1.07308	-0.174348	0.689979	1.03651	-1.35682	1.42711	0.164814	0.476502	-0.0981573	-0.388322	-0.608666	-0.0412413	-0.122826	-1.11069	0.373665	1.10435	1.32512	2.53621	-0.17632	0.737761	1.26357	0.514457	-2.79706	-2.05538
ENSG00000289396	-0.687739	-1.11115	0.0690469	0.0554503	-0.656888	-0.917537	0.0979336	-1.09432	0.161827	0.451841	-0.443084	-0.13361	-0.385416	-0.0732851	2.62324	0.512679	0.980735	0.191726	-0.356164	0.0902538	1.9882	-0.509961	0.297841	0.355145	-0.955821	-0.437055	-2.5839	0.0821431	0.138286	1.30134	0.0345727	-1.75066	0.0766295	0.334447	0.435776	0.756313	0.325089	0.191564	0.805674	-0.440534
ENSG00000289400	1.03735	-0.552094	0.018697	0.527205	0.618102	-0.0268021	-0.649339	0.222925	0.391174	0.352298	4.48723	-0.488673	0.145486	-1.31169	2.01171	-0.743044	0.693011	-0.200267	0.556612	0.297158	-0.700533	0.193455	0.510399	-0.224362	0.96549	1.00123	-0.521722	-0.200231	-0.614897	-0.4095	0.934135	0.791957	-0.186554	0.350267	1.48325	0.454021	-0.0367672	-1.02333	0.78376	-1.35815
ENSG00000289401	0.743394	-1.8882	-0.355244	-0.308502	0.0975073	3.02501	-0.142365	-2.08595	-0.850137	0.273194	0.116934	-0.75835	-0.676043	0.23108	-0.251769	0.614132	0.337507	-0.525559	-2.37867	-0.378423	2.71808	-1.00437	-0.443295	0.69341	1.2063	0.901698	-1.99948	-1.77782	-0.344463	1.06105	0.146738	-0.335839	-0.196647	-0.0375779	-0.0116432	-0.034569	0.0657337	-0.761503	-0.807964	0.0559997
ENSG00000289405	-0.978768	-1.50618	0.0179007	0.529055	-0.698107	0.562753	0.0985298	-0.259495	0.318322	-0.0271796	-0.0971749	-0.156874	1.14417	0.893969	1.00786	-1.14721	0.500692	-0.918127	-1.30031	0.390027	1.96358	0.334458	0.263396	-0.135924	0.134284	-0.332566	-0.825961	-0.339393	-0.224348	0.337918	0.175049	0.942652	0.339789	0.985947	0.392356	0.113768	-0.795347	-0.0629161	-0.52354	-0.271866
ENSG00000289425	-1.03192	-0.576937	0.680575	-1.43005	0.173449	-1.9432	0.642044	0.913402	-1.11589	0.10216	0.377066	-0.229057	-0.577433	-0.00929333	0.677875	-0.548808	0.40476	1.49974	1.97313	-0.702772	0.262823	0.824513	0.411177	0.155807	-0.880248	-0.165356	-1.86825	-0.435116	-0.325931	1.18161	-0.596386	-0.187501	-0.324521	3.88821	-0.22388	0.771707	-1.18782	-1.13192	-0.184236	-1.81655
ENSG00000289439	-2.51158	-0.671444	0.749923	-0.203973	0.701149	-0.87174	-0.718475	5.97442	-0.99846	-1.61782	-0.986725	1.99433	1.87446	-0.162649	0.187181	1.68623	3.23719	-0.598602	1.83802	-0.63477	0.48892	-0.362149	2.17755	-1.11197	0.512438	1.03127	1.70969	-0.00489706	-1.08045	2.49817	-6.08389	-0.019898	-1.2814	-3.85208	-1.87704	-0.354432	-0.387984	1.6783	-3.14802	0.442185
ENSG00000289444	0.0419123	-1.09539	0.622124	1.53705	0.0621491	-0.856447	0.888475	-0.345734	0.579969	0.727866	-0.42926	-0.398242	-0.0985374	0.414554	0.569035	0.316509	0.0206642	0.366803	-0.281926	0.820774	2.77707	-0.708643	0.0998629	1.14456	1.93895	-0.75095	-0.0920848	-0.0939182	0.682381	-0.00548766	-0.480907	1.54885	0.81801	-1.21341	-0.762783	1.39747	0.798574	-0.544368	-1.18792	-0.0681246
ENSG00000289457	-0.307761	-0.0886721	-0.210034	-0.163277	-0.185007	2.96993	-0.722289	1.03325	0.0353139	-0.506689	-0.747518	-0.670856	-0.72144	-0.776177	-0.696356	1.163	0.596653	1.39904	0.980807	1.77256	-1.13573	1.48691	0.537188	-1.23309	-1.20622	-0.592722	-0.666521	0.350493	-0.0213664	1.43749	-0.163704	1.41789	0.460118	-0.456229	0.453961	1.41905	-0.667841	0.625123	-0.0256055	-1.27784
ENSG00000289463	-0.493473	-1.66863	-0.65464	-0.263293	-0.134873	0.281123	-0.489019	-0.149755	-0.452884	0.11697	0.0485721	0.146074	-0.297226	0.062738	2.25151	-0.104369	0.603585	0.373268	-0.766189	0.811028	1.38756	-0.337449	-0.0647948	-0.287983	0.201539	-0.0486946	-2.19708	-1.02237	-0.390113	-0.362361	-0.11582	0.334437	-0.725171	0.380784	0.439913	1.03691	0.429183	0.94943	-0.335362	0.737966
ENSG00000289468	-0.303962	-1.74355	-0.687434	-0.0202939	-0.42815	0.754388	-0.139846	0.0744713	0.279606	0.0366719	0.217525	-0.109307	-0.490821	2.21486	1.43244	0.709715	0.669664	-0.33259	-1.35164	1.54205	2.5778	0.78192	-0.17668	0.148122	-0.804115	-0.374552	-1.30772	-0.363046	-0.201908	1.28767	0.155699	-0.206963	-1.17213	0.49091	0.0732041	0.283274	0.713616	1.43887	1.30217	-1.31359
ENSG00000289469	0.407738	-1.30871	-0.759097	0.0667791	0.689206	0.37978	-0.663241	0.129243	-1.20195	0.124448	-0.779847	-0.523896	1.27603	-0.198938	-0.859177	0.347037	0.861079	0.112297	1.76468	1.9231	-0.0766801	-0.921509	-0.496517	-0.915083	-0.135406	0.0346175	0.0221477	-0.55516	-0.0545355	0.377	0.908213	0.444128	0.65802	-1.03996	-0.0204512	1.2474	0.258201	0.331397	0.335742	0.754743
ENSG00000289471	0.180968	2.44989	-0.471763	-0.385662	-0.685211	2.17689	0.208355	0.463275	1.02648	0.432883	-0.31514	-0.275424	0.0224638	-0.6051	-0.029721	0.761945	0.790255	0.62176	0.367852	1.91097	-0.262948	-0.0523392	-0.0379066	-0.131572	-0.634034	-0.607895	-1.63898	-0.866552	-0.0119822	0.667779	-0.223019	1.20511	1.34448	-2.00593	0.878402	-0.712078	0.747446	-1.67437	-1.8436	-1.51129
ENSG00000289472	0.0659179	-0.664638	-0.545008	-0.146616	-0.500067	0.321305	-0.000412339	-0.131628	0.130335	-1.86367	-0.152611	-0.121051	-0.21406	-0.0867546	1.87496	0.423948	0.120945	-0.721133	-0.26052	-1.01993	0.762119	0.218468	0.811562	0.0534882	-0.436806	0.188296	0.255652	-0.898239	0.604439	-0.73066	-0.845591	0.848624	0.0339232	0.967379	-0.621484	0.338116	0.065573	1.10072	0.154031	0.105495
ENSG00000289478	1.0784	0.087256	-0.235465	-0.171444	-0.211284	-1.5667	-0.756137	2.74086	-0.0605475	0.184887	-0.288487	-0.652556	-0.0359639	-2.58443	-0.00889749	-0.180155	1.02942	-0.519101	1.3024	0.112777	-1.59413	0.320097	0.561836	1.03123	-2.2209	-0.465582	-0.38708	0.094176	-0.573408	0.772332	-0.208722	0.728074	0.199408	1.43549	0.101893	1.70923	-0.109151	1.06183	-0.484226	-0.258331
ENSG00000289480	-0.528685	-1.34749	-0.598349	0.225355	0.0362817	-1.14456	0.30827	0.710487	-1.40465	-0.32976	-0.222286	-0.181679	-0.344048	-0.119397	1.67521	-0.0670071	-0.488818	-0.265188	0.558991	0.183327	-0.192591	-0.272889	-0.165328	0.827298	0.318374	-1.07741	0.0150953	-0.736811	-0.187369	0.230933	0.570729	-0.566448	-0.551333	-0.432295	-0.0194356	1.84619	-0.701864	-0.0394066	0.0974798	0.727952
ENSG00000289496	-0.438181	-0.0959099	-0.0259328	-0.796279	-0.821825	-0.950444	-0.100342	0.656695	-0.0801287	0.311018	-0.399456	-0.0853946	-0.984203	-0.162348	2.51027	0.307009	1.34034	0.339936	0.316595	0.70811	0.621511	1.45632	-0.863577	0.525683	0.867703	-0.732183	0.748873	-0.0140737	-0.8268	-1.56438	0.14697	1.38631	-0.284988	-0.0737592	-0.0456511	1.00203	0.452606	0.593002	-0.0968807	-0.572007
ENSG00000289504	0.750897	0.0973909	-0.381344	0.0722339	0.199256	-0.747715	-0.403208	1.13371	-0.502917	-0.0248734	0.136954	-0.609563	0.467344	-0.509129	0.833951	-0.819392	-0.372756	-0.352693	0.374656	-0.0519269	-0.122216	0.881702	0.255169	0.195324	0.0206817	0.255729	-0.757126	-1.34515	0.44642	-0.273373	-0.319875	0.349172	-0.0951396	0.0757145	-0.963942	0.647732	-0.161961	0.13868	1.11437	-0.4534
ENSG00000289507	1.12954	-1.44669	-0.407408	-0.822443	-0.330035	-0.684746	-0.594878	-0.621031	-0.277114	-0.231285	-0.169279	-0.238532	-0.22299	0.0825327	1.91933	-1.78729	-0.815755	0.359563	1.06594	0.843294	1.59337	0.869279	-0.767219	1.45992	-0.548417	-0.247284	-0.375733	0.295804	-0.176688	-1.08506	1.05182	-0.34577	-0.292872	0.904948	0.32283	1.99009	-0.245346	0.169417	-1.36615	0.535737
ENSG00000289514	-0.322138	0.941734	0.220529	-0.254893	4.59612	0.374843	0.282841	0.111177	3.59688	-0.0278205	-0.417165	0.780842	-0.260483	-0.130393	-0.28052	0.790609	0.653543	0.566632	2.29117	0.0805548	-0.166067	0.641706	-0.329264	-0.400339	0.423298	-0.604388	-1.84741	-1.34672	0.204741	-0.116556	0.282835	0.929877	-0.749324	-1.93834	-0.576112	-1.80571	0.290296	-2.00845	-0.457899	0.967195
ENSG00000289520	-0.590509	-1.12323	0.241164	0.464034	-0.0536633	-0.265942	0.0067799	1.14147	-0.845923	0.165944	-0.58985	0.483201	0.100577	-0.819546	1.45646	0.476057	1.20761	-0.958191	-1.47104	0.57903	1.91839	-1.45219	-0.303254	-1.10248	-1.52634	0.563723	0.212605	-0.662624	-0.456763	-0.674892	0.417797	0.67493	-0.271435	-1.9631	-0.627984	-0.41083	-0.397503	1.59448	-1.03669	-0.932498
ENSG00000289528	0.0955893	-0.525186	-0.336796	0.343372	-0.386775	-0.877091	-0.405603	-0.936099	0.0276363	0.228197	-0.229086	0.483936	0.181619	0.764682	2.97001	-0.980068	0.755139	-0.106363	-0.579984	-0.934427	1.28979	-0.199835	0.168041	0.828472	0.00575154	-0.0872204	0.370518	0.0748112	0.267597	-0.44547	-0.135924	1.66784	-0.948252	0.476231	0.135872	0.370456	1.03841	1.09373	1.33637	0.724237
ENSG00000289534	-1.30897	-0.00868786	-0.318306	-0.342841	-0.326489	-0.598048	2.00618	0.555658	-0.257573	-0.0934312	-0.346325	1.01649	-0.687362	0.0284745	-0.767667	1.20056	0.0835053	-0.923797	-2.0082	-0.311444	2.87622	-1.01403	-0.392727	-0.937881	-0.0872782	0.446796	-0.0464041	-1.6961	0.69656	1.09286	-0.00284868	0.0485102	-0.55479	0.610782	0.615014	-1.30476	-0.699839	0.680574	0.498494	0.637012
ENSG00000289538	3.43338	-1.07867	0.0774663	0.391223	-0.0366935	-5.53322	-0.870082	4.51231	-0.247958	0.15069	-0.301695	-0.131328	-0.217748	-1.98172	0.655379	-0.768524	-0.575352	-0.849257	-0.404936	1.86343	1.02017	0.678922	-1.03701	1.33208	-2.81031	0.739375	-1.95736	-1.22093	0.457733	0.58364	1.05682	1.25696	0.707711	-0.654413	0.680018	1.08175	-0.564088	1.63994	-1.84927	0.111574
ENSG00000289546	0.555697	-0.262918	-0.414717	0.859811	2.17995	0.560299	0.228043	0.328767	3.05798	-0.084644	1.75039	-0.426496	-0.291299	0.319482	0.922417	-0.282159	0.918362	0.0459501	0.822508	-0.587514	0.16694	0.638966	0.275747	0.0406357	0.53789	-0.127329	0.107541	-1.3798	-0.0222361	0.72719	2.61014	1.68046	-1.98171	-1.36808	-0.697837	-1.31469	-0.576904	-0.436682	-0.793458	0.616472
ENSG00000289554	-0.416301	-1.45092	-0.461461	-0.308334	0.191883	-0.682339	-0.520844	0.0623545	-0.991419	0.354987	0.0342362	-0.498745	-0.616215	-0.508098	0.48226	0.119449	-0.27622	-0.00860019	1.81681	0.917175	0.235046	0.232829	0.55154	-0.424595	1.10705	0.290704	-1.39845	0.657124	-0.957425	0.434584	0.459691	-0.108699	0.165933	-0.155066	0.725543	1.74138	-0.421579	1.15185	-0.154947	0.485582
ENSG00000289557	0.144457	0.138498	0.280281	0.176196	-0.0492983	-0.2049	-0.286485	2.38601	0.375563	0.0161681	-0.351529	-0.0383442	0.348877	0.438481	0.519667	1.22841	0.294949	-0.240262	0.342632	-0.813938	0.793115	0.876244	0.224815	-0.380858	0.337575	0.265164	-1.32521	-1.89804	0.317095	2.45496	-0.659893	0.13685	-0.0736529	0.297656	-0.381045	0.22476	0.25097	0.460856	-0.299371	-0.25117
ENSG00000289573	0.810514	-1.18946	-0.116648	0.276737	-0.415235	0.868564	-1.14815	2.64311	0.032264	-0.560206	-0.663864	0.820663	-0.856412	0.454757	3.02081	1.23991	-0.978618	-0.554409	-1.05341	0.414732	0.905177	0.925789	1.43959	1.07862	-1.07075	-0.0471278	1.39854	-0.243507	-0.746514	1.69445	-1.04007	1.16928	0.168816	1.42469	1.47332	-0.928314	0.0930803	0.61038	0.163002	-2.25712
ENSG00000289574	-0.26576	-1.75374	-0.488785	-0.607408	0.0570172	-0.793055	0.687022	-0.0636685	-0.565916	-0.0297882	-0.194832	-0.111164	-0.438408	0.79717	-0.160858	0.90658	0.145794	-0.21267	0.114965	0.70291	0.376627	-0.384718	-0.53556	0.0466245	0.00740145	-0.857381	-3.05762	0.0172681	-0.328805	0.520015	-0.535507	-0.88427	0.181035	0.114338	-0.129381	0.772161	0.104444	1.10634	0.807132	-0.396417
ENSG00000289576	0.211791	0.148303	0.0340958	0.378008	-0.412042	2.09272	0.293197	1.73824	0.267864	-0.23956	0.130181	0.519355	-0.19023	-2.098	-0.17267	-0.464268	1.33729	-0.42392	-2.47079	-1.04116	-0.384376	2.5111	0.197998	0.00392721	-0.0445934	0.233643	-2.83404	1.41043	0.131362	0.556092	-0.0626987	0.355639	-0.66204	-0.779218	-0.790692	-0.942801	-0.19725	0.827357	-0.564112	0.375794
ENSG00000289584	-0.103771	-1.5995	-1.92982	2.82184	-0.386681	0.0711469	1.06774	0.741204	0.277011	-0.470184	0.165322	0.122455	-0.0774239	-0.981002	2.4383	-1.43865	0.315028	-1.06947	0.75388	-0.169987	0.462422	1.34715	-0.0694511	-1.39392	-1.08212	0.114178	-0.383636	-1.85551	-1.3592	-1.24834	-0.664587	3.89734	0.246894	0.416202	-0.704267	-2.64913	-0.0373748	-0.142616	-1.11764	-1.62531
ENSG00000289614	0.299224	1.61177	0.342089	1.36666	-1.01167	-0.697721	1.43536	-0.0218628	0.289867	-0.558924	0.253031	0.431587	-0.80125	-0.955864	1.39257	0.346106	1.57198	0.280989	0.245394	2.5027	0.755686	-1.54681	-1.99799	0.642667	-1.88477	-1.60689	-1.09921	0.691985	-0.268846	-0.70958	1.18086	-0.912919	0.225501	1.02633	0.228495	-0.572595	0.847885	-1.77109	-0.122264	-2.93712
ENSG00000289618	0.879772	-1.20099	-0.366816	0.255079	0.325417	-4.2723	-0.405595	4.35662	-0.728418	-0.253508	-0.87614	-0.290186	-0.497611	0.423583	0.620277	0.803007	0.503638	-0.424673	2.3301	0.573864	0.856056	1.92054	-0.126357	0.906887	-0.984287	0.399806	0.878944	1.79516	0.613056	0.331721	-0.340503	-0.375756	0.121554	-0.513391	0.277268	0.927264	0.330378	-0.66211	-0.428556	-0.321038
ENSG00000289621	-0.349712	-0.202728	0.139753	-0.0374015	-0.51498	-0.0418329	-0.834979	0.0515094	0.640369	-0.129184	8.51154	-0.140099	0.49302	0.391778	-0.441757	-0.214594	0.362715	-0.033928	-0.30594	0.236928	-0.594538	0.446317	-0.788372	0.608027	1.0368	0.814983	-1.28578	0.644796	0.18684	1.27078	-0.772818	-0.246085	0.758842	-0.915537	0.289627	1.55069	-0.397116	-0.495819	0.671212	-0.978606
ENSG00000289690	1.3177	0.86873	1.50695	-0.326695	0.249996	-1.50074	-1.02089	2.43361	0.0263481	0.225479	-0.0957717	-1.03323	2.09083	1.50669	-1.93217	0.361215	0.44525	1.29842	1.98929	-1.5355	0.806083	0.486298	-1.98053	-0.740884	1.02056	0.847366	-0.134107	-0.9339	-0.519746	1.9959	0.050304	-1.26844	0.351953	-1.00395	0.538933	0.2372	-0.411986	-0.0182757	1.64009	-0.969241
ENSG00000289691	1.35203	0.309215	-0.384014	0.0454113	0.00197223	-3.46156	-0.981768	3.41391	-0.977793	-0.157091	0.327414	0.0954364	0.244623	3.56455	-0.810713	-1.54919	-0.302923	0.733804	1.44518	-0.824911	0.518024	0.881347	-0.18086	0.700309	0.778705	-0.45558	-1.1662	0.383876	0.303581	-1.68188	-0.613965	1.35851	0.094023	-1.0591	-0.812921	-0.155577	0.254911	2.36242	-0.400937	-0.985352
ENSG00000289694	2.64337	-4.39795	0.260366	-0.469011	0.0696761	0.114969	-0.684908	0.876895	2.44362	0.292089	-1.30715	-0.624489	1.75175	1.89535	4.89299	-0.293319	-1.61507	0.245336	-0.891521	-1.90295	-0.0908439	0.537673	3.39496	6.6025	-1.82968	-0.749196	7.83997	2.5165	6.8693	16.5921	5.52788	-9.70477	-4.53749	-2.21332	1.24987	-1.02891	-0.605038	-3.09609	0.55339	1.15424
ENSG00000289698	-0.837077	-0.426461	-0.140846	-0.633569	0.0429105	-1.35365	-0.745993	2.03826	-1.02957	-0.132847	-0.305589	-0.298107	-0.423852	-0.304358	0.0849181	-0.134494	0.0146956	-0.224747	-0.966558	-0.94302	1.34033	-0.34416	-0.194076	1.41244	-0.490379	0.202649	-0.00278563	-0.76467	-0.514296	0.321386	-0.596671	0.480038	-0.0262411	-0.24877	-0.258265	0.988198	-0.642033	0.199469	-0.437131	0.0417239
ENSG00000289701	2.89247	1.44768	0.997211	0.417759	-0.791089	-1.7297	0.404685	0.364028	1.28738	0.464113	-0.132731	-0.229068	3.48717	-3.39462	-0.756291	-0.162013	-0.108633	0.330558	-1.07061	2.97604	-1.14007	0.0424953	1.4388	-0.688564	-3.91839	-1.50832	-1.67049	1.69466	-1.60481	-2.69424	-2.02278	1.34479	-0.462634	4.65581	0.00405176	-1.60063	1.7219	0.308728	-1.38807	1.05355
ENSG00000289702	0.921262	-1.03133	-0.179068	-0.249505	-0.203705	-0.319748	-0.402477	0.429196	-0.58371	-0.0375072	-0.110247	-0.274955	0.124931	-0.0382575	0.63542	0.116562	0.266234	-0.18378	-0.638886	-0.636263	1.11769	0.502645	-0.0720406	-0.567915	-0.515179	0.0111145	-1.1761	-1.49105	0.0446192	0.508564	-0.202589	-0.0520442	-0.127946	0.216249	-0.507741	0.508551	0.27028	0.368494	0.196868	-0.377217
ENSG00000289707	-1.24385	-0.185949	-2.01688	-0.240066	0.167394	-0.501807	0.879516	1.65983	-0.97143	26.2861	-0.258489	-0.0204333	-1.32559	0.929199	0.586333	0.326265	-0.589297	-0.743214	-0.896679	0.574426	1.43538	-2.17655	-0.131058	-0.556729	-0.31986	-0.515015	-0.701556	0.301605	5.9963	-0.0847414	-0.276369	0.0328481	-1.14072	0.629331	1.12379	0.225758	-0.759554	-1.20091	0.328538	-0.166024
ENSG00000289720	-0.49998	0.882667	0.0211256	-0.847322	-0.39117	0.643279	-0.523613	1.32332	2.57115	0.0732109	-0.961214	-0.124514	-1.17589	0.27648	3.15011	-0.795227	1.33313	-0.448457	3.46869	-2.32109	-1.42767	1.10375	0.505255	-0.783667	-1.59732	1.25191	3.96771	-0.849493	0.894837	0.010078	1.16829	-0.0952334	0.774907	-0.763925	0.0175684	0.621188	0.448718	1.80495	-2.44065	0.0469632
ENSG00000289731	-0.104916	-1.73903	-2.65788	5.99853	-0.683114	-0.00885815	-0.800584	0.114147	1.0766	-0.0826192	0.169956	-0.831508	-0.678741	-0.872321	1.36322	-1.54584	1.1655	0.386085	1.45968	0.632326	0.410796	0.624776	1.73541	1.27581	-1.63617	-0.718116	-3.56516	-0.160639	-0.441418	-0.159178	-0.78606	-0.503991	-0.443894	0.813223	2.20467	-1.07596	-1.39443	-0.0748626	-1.6059	-0.899133
ENSG00000289733	4.82304	0.368131	0.254474	-0.732968	-0.802469	1.12209	1.46527	0.832958	1.46049	0.195727	-0.0462144	0.116682	-0.236502	0.782645	-1.03614	-0.194849	-2.27036	0.707989	-0.347571	2.12819	-0.366259	1.44528	-1.29747	-1.7539	-0.76278	-0.0306712	-0.403021	0.339487	2.01945	2.5747	3.02964	-0.0456818	0.447408	-1.27834	0.878131	-0.794308	1.06665	1.3921	-0.843657	0.780095
ENSG00000289740	-1.74311	-1.86222	-1.64328	0.877779	0.155396	0.0656302	-1.22039	0.724445	-1.46676	-0.69992	-1.51925	0.67879	-0.464157	1.63864	-1.10102	-0.534775	0.400925	0.0834277	-4.1757	1.33172	-10.9832	0.800436	0.385818	1.50112	0.130274	-0.872415	4.33011	-3.59918	-0.999458	2.24379	-0.919857	1.33274	-5.8526	-0.215014	0.647362	11.5577	-0.0723249	7.39618	3.5227	-0.549347
ENSG00000289746	-1.04879	-0.218402	5.10386	-0.356194	0.118806	-0.167836	-0.56878	-0.560795	0.687824	-0.381981	-0.833984	0.747323	-0.620354	1.6509	0.569521	-0.347041	-1.02184	-0.0866175	-1.07927	-1.84098	0.923891	3.35609	2.29014	-0.351803	-1.03673	0.794017	2.05377	-0.781756	0.605455	0.853179	-0.105269	-0.472574	-0.168419	0.408725	-1.51293	1.87549	-1.4338	-1.63895	0.348925	-0.59844
ENSG00000289755	2.44477	-0.841476	-0.51827	3.1192	-0.628144	-0.465719	-1.00123	-1.42144	1.29259	0.200308	-0.791082	-0.326824	1.81773	-0.144938	-1.59299	0.635402	2.02	1.40258	2.92497	3.41871	0.941124	0.303473	-0.708303	-0.469092	1.7843	0.233095	-0.617741	0.204064	0.522094	-0.818387	0.886556	-0.978554	-0.375753	-1.71	-1.06555	1.39718	0.852401	0.256142	-3.17124	-1.10764
ENSG00000289768	2.35071	-0.31789	0.0742686	-0.0619617	0.462148	1.13099	1.21346	2.99449	-0.247216	-0.512286	0.148562	-0.00620932	-0.698405	-0.660957	0.622072	-1.28645	0.800248	2.91642	-0.415644	4.01618	-0.0170752	2.54888	1.07214	-0.102792	0.00576187	0.894875	0.128952	-3.64153	-1.66675	-1.19746	-0.839917	0.319641	1.6646	-0.259348	-1.25102	-0.205583	-1.13192	-0.416585	-1.16548	0.127866
ENSG00000289858	-0.107487	0.407382	-0.445236	0.0134094	0.224229	-1.50064	-0.914705	-1.79213	-0.999422	-0.389791	-0.033053	0.177744	-0.846884	-0.892593	0.365808	1.54005	1.73741	0.40153	-0.981712	2.35729	-0.329347	0.637401	-1.39049	-0.374158	1.50895	-0.0941589	0.230141	-0.0109716	1.23236	-0.382077	0.793598	0.0957412	-0.0709269	0.0984615	-0.854358	1.21105	-0.177996	0.0302072	-0.646587	0.956419
ENSG00000289883	-1.1442	1.2968	-0.261648	0.140843	-0.56292	2.24908	-0.212364	1.07506	-0.364168	0.251792	-0.314984	0.556053	-0.09345	1.42264	0.318632	0.496225	1.28477	-0.363974	0.298082	0.608847	0.223585	1.15537	-0.0580459	1.01671	-2.05947	-0.618059	-0.752604	-0.0551799	-1.56403	-0.807501	-1.14285	-0.838876	0.589376	0.970046	1.48737	0.558636	-0.134561	0.690965	0.0315538	-0.36729
ENSG00000289908	1.01046	1.57997	-0.984492	-0.0559242	0.473622	-0.406072	-0.815854	1.54184	-0.798445	-0.325373	0.105007	0.248966	-0.0164982	-0.436917	1.44655	0.971685	-1.23059	0.459567	-0.0356555	2.48211	0.532191	-0.326938	-0.161793	1.50961	1.17214	0.285907	-2.05575	-0.841427	0.0757754	0.935889	1.03369	-0.343516	0.337863	-0.559914	-1.52882	-0.390851	0.377383	0.919837	-1.24848	0.323068
ENSG00000289912	-0.699195	-1.11732	0.276215	-0.0764191	-0.499711	0.755027	0.022812	3.18962	-0.323048	-0.381121	-0.137197	0.19964	0.0120586	-1.08584	-1.57269	0.637635	2.91141	0.523234	0.512469	0.588022	0.796222	0.934736	-0.447237	-0.482857	-0.15041	-0.648436	0.138541	0.578162	0.235274	-1.11329	-1.11767	-1.28568	0.726182	0.0809614	0.778194	0.648791	0.808448	1.16326	-1.10429	0.444063
ENSG00000289927	1.55773	0.133333	1.19001	-0.40083	1.17929	2.50138	0.225504	3.40796	-1.6164	-0.275073	-0.248442	-0.10829	0.0652411	-1.17535	0.323304	-0.437615	-1.54656	0.928741	-0.829738	0.333545	-0.133771	0.300434	-0.572563	-1.11468	-0.611195	0.728468	-1.41421	-3.04698	0.00659768	2.10166	-0.478687	-0.451109	-1.39964	-0.133161	-1.26106	0.0349972	-0.23471	0.357408	-0.808532	1.08506
ENSG00000289935	-0.665623	0.417616	-0.481521	-0.36322	-0.561674	0.202526	-0.00849838	0.160439	0.223547	-0.0993779	-0.156608	-0.436423	-0.210089	0.859141	-0.714656	-0.0445057	-0.328488	-0.01641	0.611565	1.7522	-0.32257	0.714962	0.447454	-0.241656	-2.30301	-0.944051	-0.788972	-0.95702	0.0200294	0.814361	-0.422635	0.517649	0.460922	3.5593	-0.355295	1.20473	0.0571469	-1.27072	-0.990316	1.00677
ENSG00000290021	0.841925	1.29131	0.565257	-0.18483	0.205632	3.56064	-0.166606	1.25494	-0.428552	-0.145886	0.130889	-0.408246	-0.484308	-0.571691	-0.00935276	0.892595	-0.379603	-0.927248	-0.738747	0.535781	-0.685171	-2.54181	-0.460062	1.85415	-2.43678	0.708642	-2.37992	-1.77604	-0.102215	1.54772	1.15306	1.19031	0.199749	0.927454	-0.739373	-0.409623	-0.0302239	0.267319	-0.626207	-0.215654
ENSG00000290032	0.946826	-1.07612	-0.587578	-0.0882739	-0.427778	-0.283118	-0.356934	0.571197	0.619087	0.066747	1.78622	0.303462	0.228094	0.338899	0.702979	0.456455	2.33859	0.531747	-0.097629	0.65383	1.06378	-1.78788	0.501784	0.382459	0.0483833	0.578368	2.31568	-0.89271	0.263569	-0.118397	-1.14032	1.05034	-0.718846	-2.41675	-0.60916	-1.04208	0.994109	-0.736912	-1.93711	-0.717702
ENSG00000290034	0.0886332	-0.138378	0.437985	1.46181	-0.493557	0.600718	-0.71563	0.497132	1.57898	0.365699	6.11559	-0.176823	0.22405	0.110154	0.283769	0.975055	0.603481	-1.5506	-2.24943	-1.2808	-0.248135	0.285098	-0.85443	0.298569	0.270798	-0.853264	2.19599	-1.36183	1.13065	-1.03718	2.77815	0.514932	1.00708	-0.0491742	-0.288298	0.736112	-0.477564	-1.24984	0.470767	-2.27684
ENSG00000290041	-1.17397	1.27712	-0.163761	-0.624105	-0.403752	6.00786	0.676507	-1.32857	0.392643	-0.0595997	0.291527	0.180982	-0.811343	0.976084	0.530872	0.836593	-0.965496	-0.834217	2.52121	-1.4528	0.418117	3.41783	-0.00138101	0.96095	-0.702085	0.537347	-0.0358163	-2.74967	-0.802075	-0.0147039	-2.2766	-0.00909607	-0.869474	0.831578	0.957341	1.04197	-0.988112	-0.403696	2.20994	0.454159
ENSG00000290057	-0.829856	-0.433774	-0.770297	-0.234031	0.356699	1.48739	-0.335106	0.735718	-0.357345	-0.151462	-0.60148	-0.673693	-1.26904	-0.148332	0.207339	0.381747	1.0473	0.347357	2.20479	0.77958	-1.82189	0.288064	-0.061408	0.0422975	-1.80645	-0.262969	0.805543	-2.68505	-0.456698	1.18013	-0.664352	1.11345	-0.601433	0.830353	1.39297	-0.0234861	-0.706818	0.299276	1.60154	-1.15285
ENSG00000290062	0.58724	0.565668	-0.177342	0.503598	-0.734507	0.0951465	0.358061	1.83081	0.445225	-0.418163	0.880956	-0.303212	-1.32464	-1.5033	-0.937673	2.96873	0.176156	0.562416	1.54399	-0.992981	-0.828795	1.39795	0.114784	0.740925	-2.3032	-0.903107	0.167279	0.0198844	-1.27782	0.156721	1.4196	-0.012148	-0.780551	1.54472	-2.54944	0.496759	0.519319	-0.00495823	-0.433213	-0.132651
ENSG00000290074	-0.69892	0.360172	-0.724989	-0.149859	-0.589404	0.344186	-0.313991	1.66077	0.303996	-0.0669022	-0.240935	0.136679	-0.475541	1.27609	0.934323	1.52003	1.07955	0.050292	0.367316	0.29091	-0.224984	0.117934	0.00429048	1.9706	-0.313064	-0.53757	-1.91552	0.406038	-1.08976	0.193121	-0.317563	0.138273	-0.0848408	1.23168	0.0910114	-0.309677	-0.00646129	-0.277227	0.579626	0.600043
ENSG00000290082	-0.846097	1.49534	1.36648	-0.770758	-0.404232	-0.32502	1.06115	0.0393574	-0.723721	-0.0251501	-0.15386	0.162975	0.439953	-0.235773	0.549201	0.0273279	1.66592	-0.471695	-0.118359	1.27877	-0.41857	-0.881371	1.66541	-0.852617	-0.884066	0.240027	0.387115	-0.612187	0.768576	-0.156254	-0.123658	0.62251	0.26784	0.794607	-0.13742	-0.465153	-0.784699	-0.236897	-0.205843	1.72406
ENSG00000290085	-0.335926	0.329337	-0.115008	-0.0421822	0.178476	-0.665032	0.213764	0.163766	-0.883674	-0.0888202	-0.101488	-0.136845	0.287725	-1.23823	1.04267	-0.02524	1.71803	0.5715	-0.13355	0.620194	-0.245671	0.137627	0.232751	-0.638173	0.398354	0.167526	-1.09944	-0.893975	-0.478475	-0.124683	-0.0890576	-0.0147203	0.0635585	0.166686	-0.601339	0.613111	-0.258804	0.829447	-0.0010678	-0.200564
ENSG00000290091	1.28631	-0.217629	-0.420022	0.521959	0.0529703	-0.143874	-0.527986	2.48998	-0.581479	0.125316	-0.0383192	0.0505431	-0.648347	-2.09364	-0.337735	0.0738244	1.80767	0.0234983	0.584563	2.23854	0.566275	-0.704681	0.78496	0.600314	-0.0626266	0.25327	-0.175182	-0.656474	-0.275285	0.727935	-0.132717	1.87371	0.660138	-1.20173	-1.43896	0.175509	-0.250149	0.580041	0.443033	-0.938071
ENSG00000290109	0.177637	0.493293	-5.26419	9.67205	0.961289	0.393997	-0.805917	-0.0790071	-0.782431	-0.654728	-0.242485	0.0861734	-1.1601	0.92598	0.230212	-0.973691	-0.286128	-0.156597	-0.83216	-0.43334	-0.0634595	0.0418186	2.23559	-0.140866	0.509793	0.192356	-0.184156	0.253761	1.18122	-1.54261	2.006	1.76142	0.240561	-0.622976	-2.47102	2.16102	0.276117	-1.01824	-3.78053	-0.642318
ENSG00000290117	-1.34791	-0.468833	-0.126682	0.646102	0.00615099	-0.841095	-0.521028	0.641861	-1.67773	0.102126	-0.021121	0.00319971	-0.687439	0.70028	1.88644	1.19799	1.20552	0.866875	-0.0551084	-0.0793963	1.48465	-0.330899	-0.835441	0.861893	-0.0508232	-0.446038	1.21873	0.100233	0.30306	1.45239	-0.452617	-1.65257	0.681715	0.730899	0.230939	-0.587775	0.850103	0.870071	-0.390115	-0.167831
ENSG00000290146	-0.422152	-1.92736	-0.691988	0.0496672	-0.553923	-1.97015	-0.467183	-0.327554	-0.682442	0.0104562	0.06797	0.562107	0.0557772	-0.417082	2.83635	0.602051	-0.819192	0.243223	1.36822	1.76044	-1.14247	-0.484046	-0.843473	0.285315	-2.87475	1.42711	0.756629	0.293307	-0.928976	-2.40032	0.740037	0.633641	-0.97256	-0.791538	-0.35383	1.7489	0.935414	0.600778	0.141122	-0.187213
ENSG00000290199	3.19222	1.03967	1.38175	2.40175	1.1087	-0.729715	-1.64587	-2.5793	-0.399521	-1.64625	-1.46623	0.332169	1.9014	-8.06453	2.07294	-2.73101	0.0943177	-1.59432	-0.738767	-1.58997	-1.57219	0.777471	5.44944	0.450482	7.09453	2.56385	-3.21262	-3.11594	-3.72053	3.60785	7.50422	-3.89861	1.42905	-5.4259	0.246743	-1.72898	-5.09411	1.10664	0.15861	-0.547908
ENSG00000290263	0.295928	0.711443	0.640618	-0.569147	0.454359	-0.272164	-1.1546	-0.57685	-0.261279	0.544825	-0.466138	-1.94112	1.15278	0.0782121	-4.51359	-2.30039	1.72319	1.01142	1.41775	-1.32461	0.456184	-1.75992	-0.967755	-1.87486	-2.99506	-0.758517	2.42732	3.26614	0.111815	-2.89709	-2.82301	-0.0123624	-2.76053	0.901719	2.75345	-1.24919	-0.186844	0.196127	-2.90193	1.30097
ENSG00000290292	-0.491275	0.886303	-0.485272	0.218559	-0.589031	-0.373892	-0.785464	-1.17099	-0.091205	-0.0777462	-0.234603	1.02017	0.661071	-1.31928	0.206724	-0.639842	1.56967	-0.405221	-1.61983	-0.622524	0.607349	-0.610708	0.296187	-1.13702	0.604371	0.28404	0.895687	1.20702	-0.167611	-0.000615187	-0.644424	1.06628	0.040774	-0.960726	-1.04297	-0.45832	-0.22398	-0.17413	-0.463013	-0.167967
ENSG00000290318	0.676861	2.92736	-0.943505	-0.847144	0.125354	0.388423	0.884132	-0.436521	0.913241	-0.16286	0.496773	-0.519028	-0.077297	-0.0445865	1.94453	0.116763	0.392369	-0.853152	1.84467	1.52341	1.96185	-0.688125	1.19284	0.394965	-0.574412	0.000691494	-1.41282	5.64503	-0.0788324	5.75522	-0.418267	-1.74938	0.279992	-0.364124	-0.453132	3.27255	0.530005	-0.686082	-1.11607	-0.694772
ENSG00000290355	-2.5161	0.93769	-1.40711	-0.150459	1.59273	1.09212	-1.25126	0.324678	-1.14738	0.0139789	7.37731	-1.00067	-0.337456	3.03534	0.36277	-0.497149	1.36689	0.685015	-0.195803	1.86062	1.30143	0.134769	0.045125	-1.46083	2.75474	0.149321	-3.64288	-2.65251	2.52857	-0.459098	9.21084	1.16385	4.16193	-0.448295	-1.11001	-2.32599	3.3321	4.59054	-0.269393	-1.85228
ENSG00000290366	-0.650235	-0.535633	-1.62543	0.477804	-0.645497	-1.32257	1.86744	-0.26516	0.104109	-0.0398507	-0.433569	-0.680519	-2.12879	0.626742	-2.89713	0.730845	1.99512	-0.0828854	1.63015	0.819819	0.214415	2.84388	-0.86851	-1.70435	0.978471	-0.36413	-1.08817	0.713991	-0.961796	-0.0192901	0.0295978	3.32438	0.455334	0.244038	1.40646	-1.69658	0.627407	0.629083	1.24466	-0.248376
ENSG00000290376	-0.24023	0.00218852	-0.315329	0.552402	0.13266	0.0518448	0.678489	0.000491388	1.56788	-0.340125	-0.0512247	0.287372	0.576243	0.502334	-2.05309	-0.183731	0.218648	-0.69234	0.635146	0.01436	0.404673	0.0328083	0.735783	-0.762932	-1.17384	0.194319	0.266654	-0.182919	-0.406738	-1.36953	-1.6517	1.38545	0.058472	-0.419048	-0.88975	1.21693	-0.0387381	-0.650062	-1.33124	1.70937
ENSG00000290385	1.59766	0.25396	-0.133465	-0.0411124	0.22567	2.0567	-0.0396966	1.63917	-1.20981	0.0384035	0.180563	0.0587674	-0.143377	-0.164161	0.389527	0.366373	-1.4506	-0.472293	0.0636148	-2.05491	0.627093	-1.92306	-0.233242	0.16157	0.812003	-0.219699	-1.25759	0.978938	0.280617	0.00494996	1.45564	0.250952	-0.132349	-0.613209	-0.837147	1.24158	-0.0712533	0.909647	-0.0849855	0.593751
ENSG00000290386	-0.70255	2.20431	0.542635	0.940408	-0.397925	0.115738	0.131086	0.137169	-0.110039	0.287504	-0.295191	0.533681	0.228062	-0.68542	0.322959	0.129469	-1.78906	-0.233455	0.704016	0.59039	0.500984	-0.941959	0.210292	-0.566182	-2.20483	-0.298231	-2.25832	0.948996	-0.0943283	0.402474	0.382428	-0.275212	-0.593488	0.204014	0.16343	-1.33125	0.813555	0.430621	-0.724652	0.0909107
ENSG00000290396	-0.0759672	-2.52027	1.57526	0.46065	1.26276	-0.292233	1.46083	-0.296385	1.75699	-1.27737	-0.00326354	0.870755	0.737695	-0.926552	0.00578208	0.501297	0.228995	-0.567608	-1.99347	3.16968	4.40427	1.21993	-1.04867	0.340446	-2.20851	0.0599832	0.866079	0.0679165	0.0747415	-0.82233	0.495022	3.97914	1.66721	-0.539184	0.915795	1.36729	-1.99106	0.269131	2.54444	1.64024
ENSG00000290399	-0.578445	-0.764587	-0.521484	0.342413	-0.523578	-0.414256	-0.919965	0.171938	1.26338	-0.0552496	4.64017	0.148094	-0.146129	0.035574	3.11836	-0.238738	0.828597	0.129839	-0.413505	-0.27329	0.718812	0.415528	0.666482	-0.377293	-0.858715	0.017374	1.73638	-1.14696	-0.0906925	-1.04352	-0.424079	-0.399733	-0.0202321	0.747019	-0.196935	-1.96821	0.770962	-2.0859	-0.449694	0.753119
ENSG00000290418	1.78107	-0.762472	-0.919306	0.434628	1.09032	-1.30638	-0.967087	-0.762417	-1.81902	0.51876	2.50773	-1.87846	-0.226144	0.440408	0.30095	-0.669092	1.15957	0.336043	0.00928746	-0.947025	0.211229	0.562716	1.08665	0.0248175	-0.0851638	0.0333177	-1.39826	-1.87884	-0.147403	3.13494	-5.61968	3.92537	1.60501	-0.744825	2.43488	4.13982	1.6914	-2.00685	-0.0165925	-2.49196
ENSG00000290425	-0.0815654	1.23506	-0.245228	1.12325	-0.525006	-0.0855237	-0.0954701	-0.995114	0.330399	-0.501719	-0.312895	-0.11455	1.50034	0.3384	0.157973	-1.87126	0.391904	-1.05072	-0.288913	1.58997	1.18847	-0.0767184	0.982516	0.549783	-2.30487	0.559601	-0.238885	-0.812819	0.330114	1.25177	1.01494	1.08823	1.95001	-0.728156	-1.21008	0.181898	2.07749	0.607002	-0.0771671	0.724325
ENSG00000290427	-0.24571	-0.418386	-1.39346	-0.00572431	0.460745	0.281763	0.0625341	0.132938	-0.567243	-0.166618	0.268324	-0.987793	0.449834	-0.0952327	0.739884	-0.0774017	-1.64932	-1.3862	0.17863	0.0748144	0.78886	-2.23603	0.293674	-1.37559	1.07535	-0.364561	0.102807	-1.56109	14.6748	-1.76644	1.25056	-0.351113	0.209946	-0.395414	0.484084	0.72116	0.227489	0.733954	-0.730666	0.897474
ENSG00000290439	0.162223	-1.44827	0.926927	0.914468	-0.172618	-0.179849	-0.514534	0.700189	0.280636	0.996953	-0.401937	-0.155428	0.20673	0.257595	0.359077	0.0797102	-0.529649	-0.0950907	1.39537	0.521822	0.0723253	1.06621	0.136322	0.55951	-0.418022	-0.148907	-0.892378	-0.141554	0.26073	0.0824629	-1.13052	-0.192402	0.978577	0.273566	-2.00662	-0.0759402	-0.633795	1.48198	-0.0705554	-1.82693
ENSG00000290440	-0.285091	3.76337	-1.43696	-2.60407	-1.73701	-0.00860155	-1.05975	-2.10008	0.48473	-1.07333	-1.16721	-1.02558	-2.00233	-2.15696	0.0408521	1.25092	-0.439911	0.470675	0.439076	10.0271	-0.182223	-0.487739	1.6042	1.95419	-4.08165	0.534091	-3.75182	-3.38706	-0.0456708	-3.59844	2.0083	-1.15836	0.759714	-5.30187	1.8641	-1.30793	0.809963	1.91432	4.22591	-2.71479
ENSG00000290450	-0.896296	-0.0594858	-0.361309	-0.931298	-0.501863	-0.171929	0.154528	-1.04599	-0.707015	0.0914326	-0.17984	0.0150727	0.701063	-0.313261	1.50396	-0.163232	0.515806	-0.29512	0.673537	-1.33429	0.271103	0.416491	0.456101	-0.168808	0.713142	-0.300786	0.331676	0.0745169	-0.348053	0.114012	0.116962	0.090068	-0.367013	0.877229	0.400359	-0.0756123	-0.289391	0.13131	-1.12333	0.258619
ENSG00000290453	0.147305	0.389821	-0.586577	1.26751	0.264514	0.116905	-0.0257558	-1.49445	0.179103	0.793221	0.123968	-1.127	0.54626	0.712716	0.51669	-1.14921	0.0329046	1.05898	-1.20432	-0.0207661	-0.382516	0.197908	0.0720423	0.25334	1.71777	0.40008	-2.03422	3.15619	0.589039	0.277003	0.102286	2.01998	-0.29444	5.50343	-1.96751	3.06668	-0.6484	2.29427	-0.450645	-0.395309
ENSG00000290459	-1.36476	0.252428	-0.27016	-0.131883	0.0461701	0.254804	1.29038	-0.229925	-1.40345	0.190058	0.240376	-1.12949	-0.942459	0.816464	2.05427	0.374461	-0.232013	0.647364	0.110482	-1.33593	1.30657	1.84693	0.488264	0.485752	2.0327	0.106153	1.0407	-1.80039	-1.51601	0.432634	-1.79128	-4.25337	0.551487	2.01152	-0.280843	-1.49326	-1.42125	0.794409	-0.887446	1.55344
ENSG00000290461	-0.160675	-0.716167	3.54977	1.36118	-1.29418	0.469667	0.906371	0.930067	0.402231	0.168762	0.119399	0.526473	0.152217	1.02876	-0.0952835	-0.294337	-0.626304	0.0352845	2.29987	-1.86146	0.730878	1.73068	-1.40122	-3.21317	0.259887	0.031314	-1.25001	-0.0769282	0.465916	-2.16207	-0.243952	-0.252721	-1.15418	0.393461	1.11258	0.22309	0.0417219	-0.531445	-0.703023	-1.82161
ENSG00000290462	-0.263786	-0.144326	2.59329	0.106267	-0.736336	-0.337179	0.658672	0.632251	1.06628	-0.425823	0.386282	0.212504	-1.21504	0.456458	-1.35921	-0.18583	-0.388137	-1.34675	0.232314	0.160125	-0.868819	0.269671	0.606162	-1.24848	1.1904	-0.833176	-0.605147	-0.977206	0.0782425	0.208285	-0.561912	0.691858	-0.657282	-0.680778	0.931695	-0.119385	0.620493	0.228769	0.643576	0.289724
ENSG00000290474	-0.456623	-0.444577	0.599682	0.637481	-0.446957	-0.174819	0.163091	-0.756955	-0.219797	0.0453328	0.0149761	-0.359309	-0.720576	-0.786093	-0.254609	0.713074	-0.635681	0.0483728	-1.5952	0.196097	-0.227039	-0.264888	0.417902	-0.92238	0.861912	-0.129425	-0.159127	-1.46291	-0.280135	1.01651	0.646842	0.268153	-0.313789	2.11114	0.682753	-0.159802	-0.424246	0.201694	-0.387824	0.282802
ENSG00000290476	-0.317811	-0.19477	0.125543	-0.794701	-0.418112	0.107035	1.09073	0.126565	4.17092	-0.164731	-0.477563	-0.469353	-0.465347	-0.605422	1.95509	0.631837	0.84034	-0.136458	0.575673	-0.547839	-0.986493	-1.95975	0.124491	-0.534317	0.61961	-0.186534	-1.18465	-2.19423	-0.833045	-0.0646084	0.476953	-0.25723	-0.643746	-0.247701	-0.0114566	1.89178	-0.314182	-0.76827	0.57577	-0.503304
ENSG00000290535	-0.93951	1.84332	-1.15707	-0.0833266	-0.365371	1.01361	-0.416781	0.0027065	-0.117743	-0.139156	-0.403716	0.232472	-0.152925	0.763394	0.625842	0.0729236	-0.489452	-0.46577	0.351877	-1.21355	-0.205359	-1.64816	-1.12835	0.512754	0.611093	-0.030953	0.483223	0.617304	0.259164	0.978824	0.12613	0.787208	-0.786904	-0.282338	-1.51431	0.965849	-0.334186	0.781265	0.0800497	-0.210709
ENSG00000290537	0.564307	-1.68173	8.7375	-1.1403	0.284868	-0.560152	-0.0737755	0.575553	-0.121555	0.051016	-0.222404	-0.794926	-0.353752	0.925124	1.29762	0.43455	2.14309	-1.08551	-1.61738	1.02072	-0.0692743	-0.833599	-4.83424	-0.991687	2.26599	-0.600706	-1.97584	0.424619	-1.02014	0.666213	0.0373158	-0.789557	-1.32856	-1.26193	-2.1555	0.387345	0.188422	0.829689	-0.44277	1.61534
ENSG00000290548	-0.639885	0.0919826	0.0442123	0.270301	-0.60692	-0.154074	0.304743	-0.894929	0.272189	0.118502	-0.169871	-0.429031	-0.8254	0.208836	0.577078	0.87619	-0.198264	0.220082	0.388433	0.983119	-0.0520213	0.347715	0.384255	-0.309975	-0.410381	-0.99819	-1.75405	0.164348	0.223713	-0.217637	0.603301	-0.117741	-0.182504	-0.712294	0.506938	-0.124192	0.0972274	-0.339092	-0.0651839	1.10287
ENSG00000290554	-0.0100088	-0.214669	-0.694967	-0.136162	-0.507762	-0.0269581	0.155647	0.270004	-0.0450702	0.00762711	-0.755452	-0.247277	-0.637859	-0.92645	-0.271903	0.945156	1.58473	0.235496	-0.0257108	-0.93985	0.560504	-0.340727	-0.352077	-0.569519	-2.48401	-0.487913	-0.331488	-1.26647	-0.679686	0.755344	1.17698	1.93807	0.037477	0.777762	0.440587	0.541651	0.285686	0.762442	-0.438248	0.899483
ENSG00000290555	-0.353347	-0.518371	-0.111308	0.54123	-0.094592	-0.884785	-0.531889	-0.359545	-0.42115	-0.239842	-0.0515371	-0.160126	-0.1276	-0.93987	0.245079	-0.210144	-2.15354	-0.435733	0.264329	0.0210499	-0.0240111	0.189092	-0.233959	-1.45939	-0.669246	0.521687	0.53423	-0.558912	0.0270304	-0.51876	-0.232875	1.55642	-0.375747	0.448518	-1.73037	0.685881	-0.591074	0.688351	1.44088	-0.264102
ENSG00000290556	-0.851355	-1.84322	-0.668894	-0.106346	-0.098404	4.20897	-0.793055	0.400993	-2.00005	0.315235	-0.182079	-0.594009	2.83363	-1.10991	0.08091	1.64779	0.148462	0.220316	-0.858251	0.346758	1.05304	-0.729084	-0.394662	-1.0683	-0.746738	-0.0698419	0.718625	-1.78204	0.27653	1.89414	0.0716103	0.0849489	1.34489	-0.989783	0.809239	0.50905	2.17963	0.948344	-0.313031	6.95081
ENSG00000290560	-0.307883	-0.228741	0.120107	0.380901	-0.304116	0.15613	0.252265	-0.644403	-0.07093	-0.0481628	-0.183977	0.0762797	-0.107886	-0.510407	1.36116	0.195451	-0.401962	-0.251019	-0.796294	0.908596	0.632016	0.154197	0.39275	-0.907941	0.177604	0.0593802	-0.392117	-0.103785	-0.186677	0.973991	0.873799	-0.235263	-0.616693	0.998158	0.551274	0.61834	0.313883	0.838114	-0.382426	-0.276534
ENSG00000290563	0.525775	0.155784	0.15115	-0.475232	0.0963537	1.65882	-1.88058	1.62834	1.33368	0.114059	-0.286318	-1.55587	0.52825	2.56534	-1.59957	1.4186	0.750199	-1.19372	0.774175	-0.268952	0.125126	-3.42435	-0.0431428	1.55973	0.874059	0.937159	-0.435867	0.11971	0.60775	1.14086	-3.38948	-0.18964	0.88985	1.28466	0.801661	0.455756	0.235768	-2.22694	0.166147	0.440362
ENSG00000290569	0.394043	1.18227	0.964896	-0.501007	0.209379	-1.64585	0.272435	-0.72021	-1.03803	0.418376	-0.027288	0.656211	-1.01571	-0.255328	2.25728	0.0668942	0.306912	3.7091	-0.572941	-0.756563	-1.28024	-1.03079	-0.853011	3.73921	-0.283231	-2.50288	1.35609	-0.322605	0.0706477	0.959095	4.0758	-2.92634	1.77026	-2.66446	3.72438	1.91588	-3.14539	-2.87101	-2.36024	-3.89099
ENSG00000290571	-0.581105	-0.280345	0.48009	1.13505	-0.28371	-0.264343	1.8247	0.179886	-0.764711	-0.132506	0.148209	0.102223	-1.49267	-1.21942	-0.879481	-0.917436	0.00709204	-0.621246	0.122443	-0.832766	0.790857	-1.02558	-0.755601	-0.553002	0.978504	0.0175083	0.445463	0.260765	-0.659838	-0.518531	-0.783455	0.16438	-0.222131	1.51851	0.243959	-0.328376	-0.300206	0.150094	-0.61694	-0.439905
ENSG00000290577	0.345501	1.19	-4.49182	11.0818	-0.16917	1.2042	-1.16623	-0.819949	1.31435	-1.01546	-0.274241	-0.337849	0.00157276	1.62545	1.89279	-1.46333	1.08189	-0.724357	-1.77477	-1.34035	0.612103	1.94976	1.93842	0.177994	1.02358	-0.119884	-0.872062	0.743124	-1.61232	-0.250603	0.202391	0.496772	-1.78861	-1.13793	-4.82543	0.184192	0.615824	-1.11143	-3.25014	0.336425
ENSG00000290578	-0.561836	-2.08513	0.796199	1.26552	-0.50708	-0.341915	-0.974652	-0.344945	-0.747513	-0.0471425	-0.738654	0.579139	-0.772639	-1.57275	-0.595377	-2.18792	0.838598	-0.338666	-0.671089	0.413923	1.87179	3.3131	-0.882022	0.299338	0.0505883	-0.156438	1.08665	1.02367	0.17934	0.825452	-1.18436	-0.824024	-0.375433	4.15397	-0.978305	-0.0460966	-1.03379	0.251188	0.68081	0.827061
ENSG00000290585	2.00053	0.716115	0.0891953	0.483471	0.0436381	2.90356	-0.574795	1.90825	0.467236	-0.0278471	-0.152193	-0.0621856	-0.267312	-0.553579	-0.253145	0.194736	-1.6482	-0.757556	0.517963	-0.501888	0.559254	-2.09244	-0.33248	0.0899359	-0.531036	-0.0485286	-1.7586	-0.387973	-0.141879	1.38191	0.57376	0.514614	-0.311887	-0.62104	-0.656395	0.136938	-0.433926	-0.279905	0.0195577	0.374102
ENSG00000290600	-0.0900535	-0.481168	-0.455125	1.95151	0.421631	-0.480609	0.668999	-0.028125	-0.466814	0.144178	-0.734868	-0.214869	0.0996932	-0.456767	-1.16651	-0.53703	-0.721143	-0.245725	1.26503	0.67008	-0.705716	-1.15714	-0.458266	0.81362	2.57381	0.667884	0.117424	-0.225736	-0.561976	-0.511018	-0.609986	0.437512	0.264379	-0.278844	-1.04238	0.684696	0.141513	2.82444	-0.73908	-0.000919538
ENSG00000290613	-0.728103	0.223179	4.13444	-0.248818	-0.532138	0.472575	-0.742533	0.0573201	0.456066	0.195853	-0.158074	0.827998	-0.550326	-0.802654	-1.24323	-0.731861	-2.83556	-0.909883	0.413223	-1.55186	0.104843	0.215728	3.5576	0.807316	-0.297521	-0.6846	1.09629	0.456282	0.393457	0.599163	1.07195	0.416768	0.712155	-1.05424	1.10046	1.68437	-0.191234	1.87853	2.53135	-1.99448
ENSG00000290659	0.814113	-1.36684	-2.6	1.53814	-1.03795	-0.427614	-2.68453	-2.88552	0.274878	1.80927	-0.13271	0.409171	1.97727	-0.552974	1.20022	-0.310077	2.28619	-0.630029	2.60287	-1.80492	-1.10097	-3.9627	1.48416	-2.96696	0.766211	0.850516	-3.0427	0.553572	-2.30088	-0.298602	0.418262	-0.0236404	0.176333	-2.17022	-6.15319	-4.64241	-39.4319	8.219	-0.0261133	-3.61128
ENSG00000290674	1.54409	-3.49803	-1.27498	-0.0844315	1.06993	-1.23949	0.778982	0.12134	-0.654876	0.010807	-0.137344	-1.89444	0.699099	0.022244	3.82092	-6.38414	-0.453135	-0.0204297	1.51863	5.60354	1.62796	1.89417	1.49962	-2.14957	-0.903534	-1.49674	-5.70685	-3.73634	-1.48119	0.411077	-6.61497	-1.62049	-1.7134	0.331693	4.55305	4.65832	1.26479	0.0290739	-1.04112	2.35331
ENSG00000290680	-0.735312	0.0397594	-1.17484	-0.262024	-0.372324	0.403888	5.80827	-0.310415	-0.840751	-0.0534995	-0.280368	0.206765	-0.325435	0.0362297	0.237414	-1.99762	-1.32211	0.446931	-0.927318	-1.98272	0.866494	3.15071	1.22202	0.672703	2.07917	0.494682	-0.117306	-1.41732	0.664814	0.0196038	0.10731	-1.54693	1.06047	-1.5985	1.413	0.150472	-0.61703	0.859894	1.20243	0.503535
ENSG00000290682	-0.279617	-0.00666015	-0.0305538	0.339131	-0.0882233	-1.04531	-0.324644	-0.611257	-0.333175	0.0284018	-0.13965	-0.249843	-0.71619	1.52716	-0.767209	0.0633046	-0.246889	-0.0795966	1.04696	-0.34547	0.737632	0.118082	0.0519435	-0.348913	-0.076044	-0.320356	-0.572877	-0.463605	0.10474	-0.525736	-1.12906	0.716195	0.279724	-0.511635	-0.301358	0.771359	0.351395	1.46273	0.827179	0.384983
ENSG00000290683	0.0108812	0.16707	-0.0292802	0.000229139	-0.436335	0.106208	-0.117616	-1.09334	-0.0964195	-0.0359445	-0.396664	-0.284775	-0.278818	-0.346871	1.87439	0.669913	0.413089	0.397657	-0.154074	-0.32644	0.286206	0.518815	0.487397	0.0594482	-1.49217	-0.308507	-1.69833	0.30032	-0.0224642	0.318607	0.19122	-0.768374	0.421566	0.190457	0.0878347	1.114	0.624149	-0.533994	-0.5001	0.12232
ENSG00000290689	-0.142345	1.78103	1.41072	4.09641	0.151653	1.0918	0.902712	-1.12086	0.409444	-0.20473	-0.414926	-1.04432	0.166101	1.01286	0.796242	0.396711	1.62149	-0.665236	0.740132	-1.04772	-0.446842	2.80447	-0.607005	0.996063	-1.00455	0.398683	-0.170825	1.91211	-0.719455	-1.03	-0.108386	2.3059	-0.31121	1.15904	-0.458672	-0.772111	-0.323708	0.569113	-0.428416	2.41231
ENSG00000290698	-0.746346	1.80697	-0.638443	-0.0365434	-0.117457	0.326715	7.2045	0.285653	-0.49719	-0.183036	-0.292648	-0.0140389	-1.178	0.277806	0.403862	1.39041	2.11054	-1.15394	-1.47721	0.01423	0.552418	-0.282576	0.277235	-1.53492	-2.36759	5.48511	-0.245882	0.89939	0.323953	1.38923	1.4079	3.42824	-0.36292	1.69114	2.00108	-0.938381	1.7044	-0.790824	1.44411	0.0101436
ENSG00000290712	0.228206	0.656389	-0.385953	-0.17443	-0.612281	0.304248	-0.271931	-1.69114	-0.847231	0.276685	0.523448	-0.202022	-0.608541	-1.27218	-0.0732327	-0.773628	1.44478	-0.57242	-1.82024	-1.21942	-0.247975	-0.231579	0.878432	-0.409653	-0.174463	-0.288293	0.109627	1.12522	0.944996	0.57437	0.294195	-0.611996	-0.178503	0.989517	-0.165773	0.258249	-0.283746	0.387824	-0.241182	0.773454
ENSG00000290720	-0.171856	-0.711629	-1.14828	0.51088	-0.0360218	-0.0704452	1.19241	-0.931206	0.146502	0.526404	4.39566	-0.335472	-0.392571	0.822444	0.0884707	0.949839	-0.725997	0.00707573	-0.599914	0.233862	-0.856742	3.43391	0.214772	-0.774084	0.365564	-0.598986	-0.326959	0.1631	-0.631973	-1.45112	-0.797657	2.91908	-0.543177	0.560891	-3.15704	1.71558	-1.3114	-3.07395	0.783209	1.14356
ENSG00000290728	0.485197	0.881111	-0.269176	-0.217732	-0.0897101	-1.06676	0.381039	0.957998	-0.904817	0.0514057	-0.138672	-0.278582	-0.254321	0.762407	-1.24428	1.25904	0.494165	0.132911	-0.697026	0.0382	0.256731	-0.561445	-0.144699	0.145263	0.410491	0.0132939	-0.509348	-0.463219	0.22243	0.0933913	-0.424501	-0.730522	0.485503	-0.163527	-0.437926	1.29251	-0.764318	1.80633	0.6572	0.294558
ENSG00000290737	0.418485	-1.54476	0.617305	-0.377954	-0.176604	-1.35683	-0.52639	-0.437314	-1.58334	-0.369092	0.727965	-0.783272	0.381492	-0.720731	2.62101	0.395125	-0.960422	-0.975569	-0.012841	-0.220859	0.874055	-1.57947	0.217346	-0.211694	2.05915	1.66231	0.544301	-2.70005	0.576393	0.786682	0.262187	-0.120074	0.0789465	1.41204	-2.3439	2.44247	-0.925367	0.867484	1.73457	1.85806
ENSG00000290746	0.59208	0.323316	-0.217834	-0.301644	-0.326757	0.379927	-0.116696	-1.02394	0.0860229	-1.48349	-0.468241	-0.0476595	0.236202	-0.00657995	1.42265	-1.06418	0.11392	-0.714905	1.60112	-0.196443	0.749652	0.795803	-0.410402	0.175455	-0.764215	-0.556205	0.376564	0.430837	0.0161318	0.287538	0.411139	-1.29805	0.268872	0.566052	-0.146704	-0.537248	-0.290281	0.167141	0.566002	0.349908
ENSG00000290758	0.0631599	1.38049	-0.262803	1.15555	-0.216579	-0.533667	0.00194764	0.00651347	-0.501436	0.0518916	0.268185	0.423272	-1.07776	-1.18843	-0.503203	0.513635	-0.210875	-0.32526	-0.11689	1.04867	0.48233	1.24867	-0.391155	-0.150811	0.595848	0.0463545	0.102372	0.742807	-1.63973	-0.192603	0.379714	1.70662	-0.808864	-0.299946	0.374833	-0.555743	-0.0479569	-0.174727	0.327446	-0.856915
ENSG00000290762	-1.06614	-0.44936	-0.51127	1.21794	0.0645035	-0.241195	1.78792	-0.241893	-0.93579	0.0841352	-0.335867	0.118223	-0.860579	-0.411033	0.957542	0.827019	-0.0429726	0.444229	1.20122	0.358113	0.0185411	0.671216	0.496688	-0.100271	-0.484073	-0.292265	0.430986	0.578031	-0.690321	-0.650795	-0.550746	1.26045	-0.427066	-0.681321	-0.0967655	-0.0838694	0.168696	1.65866	-0.00751488	1.00183
ENSG00000290763	-0.755926	0.368236	-0.409635	-0.246983	-0.431197	-0.563534	-0.119711	0.403612	-0.17543	0.155425	-0.289172	-0.16994	0.193346	0.133145	-0.494391	-0.0832689	0.603493	0.353096	-0.112119	1.33845	0.454686	0.0339768	0.0895915	-0.910053	-1.11536	-0.0772204	-0.366044	-0.643299	0.120995	0.680108	0.134265	-0.094102	0.968292	-0.0579827	0.600357	0.598063	0.0161916	1.61572	-0.456219	1.45587
ENSG00000290770	1.16606	0.479481	-0.613514	-0.225368	-0.12191	-0.308456	-0.313532	-1.64865	-0.751301	-0.0699181	-0.337218	0.0544166	-0.572404	-0.362554	0.60897	-0.0570362	0.398198	0.266597	-0.782297	0.338051	0.18535	0.0997944	-0.318469	-0.126925	-0.317886	-0.127865	-0.962732	-0.772622	-0.0725109	0.0709413	-0.0906835	0.541219	0.055898	1.21904	0.201842	0.139135	-0.185632	0.212914	-0.338547	-0.0910876
ENSG00000290784	-0.0110417	-0.0101013	-0.404937	0.209643	-0.202274	-0.574521	-0.831724	-0.257743	1.00411	-0.478928	-0.0957011	-0.0449274	-0.549344	-0.403207	1.84152	-0.373733	-0.298733	-0.3968	0.0281114	-1.78389	-0.0243533	-0.75904	-0.291701	-0.0112035	0.992573	-0.814888	0.194744	0.0359425	0.0383024	2.35446	0.514164	-0.975342	0.233621	1.94141	-0.408472	2.83697	0.0799485	0.61889	-0.771782	0.0399568
ENSG00000290791	1.27605	-1.30438	-0.579909	0.114022	-0.0314405	-0.941035	-0.466132	1.85468	-0.476094	0.39207	-0.526864	-0.109608	0.0384105	-1.20576	0.42641	0.756895	1.93943	0.33541	-1.65707	1.31712	0.973605	-0.515997	0.143383	-0.717604	-0.439683	-0.243462	0.511647	-0.388232	-0.0568687	-1.02	0.223287	1.49457	0.232253	-0.8763	-0.467922	-0.103933	0.293474	2.79046	-0.882767	-0.573219
ENSG00000290792	0.8061	-1.11673	-0.533577	-0.129661	-0.13595	-0.641721	-0.484685	2.05172	-0.813003	0.391163	-0.214474	0.376727	-0.0288046	-0.837663	0.606775	0.806562	1.55588	0.138757	-1.08031	0.741811	0.395841	-0.557744	0.0219255	-0.4666	0.0430177	0.156298	-0.638417	-0.0157761	-0.332984	-0.644755	0.367376	1.05376	0.837184	-0.0536243	-0.0344325	0.175941	0.208867	1.99102	-0.18005	-0.764323
ENSG00000290793	-0.594399	-0.378709	2.5389	0.917565	0.191132	0.0154674	1.07397	-0.186618	-0.651428	0.171176	-0.390437	-0.0787788	-0.160592	0.138528	-1.86003	-0.122908	0.530879	-0.0729352	-0.0711923	0.608195	1.22924	-0.186565	0.34812	-1.14878	-0.463898	-0.893354	-0.21242	0.29228	-0.188939	-0.879268	0.0476726	-0.364985	-0.379084	-0.328858	-0.0692334	-0.301666	0.35711	0.649496	-0.164559	-0.723913
ENSG00000290796	0.0918967	0.123388	0.0504571	-0.334541	-0.230408	-1.3714	-0.225312	-0.273319	-0.542909	0.259163	-0.602171	0.436911	-0.0631814	0.81892	-0.841705	-0.194963	1.17095	0.178353	1.89752	0.428276	0.131385	-0.173706	-0.0445949	-1.15196	-1.20604	-0.0530905	-0.0975875	-0.22104	1.29512	-0.286968	1.60029	0.858229	0.242715	0.744954	-0.614918	1.41213	-1.34182	0.632109	-0.973692	0.357749
ENSG00000290823	0.323002	1.36427	0.035972	-0.758227	0.135237	-0.0889893	-0.112275	-0.53757	-0.110143	0.101767	-0.27176	-0.279773	-0.183717	-0.0353961	0.0251898	0.209206	-0.755464	-0.125005	0.252884	-0.0560817	-1.1347	-0.0841247	-0.539835	0.0085797	0.777727	-0.374188	-0.82284	-0.153444	0.201798	-0.0681823	0.43114	0.0391217	-0.29117	0.340163	-0.112178	0.417227	0.495884	0.297818	-0.215475	-0.0374341
ENSG00000290824	-2.55295	-0.254189	-1.09621	-0.595067	0.609439	1.30837	-0.778361	0.458071	-0.301825	0.584947	7.1497	-0.984833	-0.750755	2.13942	-0.520929	-0.0621395	1.27903	0.138233	0.207746	2.32404	0.282151	0.525312	-0.286585	-1.0431	2.11965	-0.215447	-1.5236	-2.77241	1.57216	-0.751135	5.89076	0.0263435	1.83113	-1.45203	-0.521726	-1.03986	2.30127	1.9935	0.146433	-3.26115
ENSG00000290831	-0.23817	0.671695	-0.577857	1.93926	-0.711798	-0.894561	1.04765	0.35424	0.2443	-0.142987	-0.309518	0.464152	-0.42549	0.0540952	-0.77569	-0.238613	-1.07635	-0.00903276	0.616231	0.62644	0.0270618	-0.873344	-0.240702	-0.288076	0.22794	-1.05276	-0.47191	-0.0881752	0.444801	-0.892814	-0.399686	0.608117	0.211161	0.57347	-0.276184	-0.320926	0.387336	1.22596	-0.367241	-0.214509
ENSG00000290832	-0.306605	0.706712	-0.00993786	0.314203	-0.282007	-0.976144	0.108766	-0.453665	-0.43446	-0.0302789	-0.151931	0.343728	-0.499059	-0.0823379	-0.459808	0.0651712	0.12241	-0.349013	-0.634212	0.0922005	0.420544	-0.297314	-0.186593	-0.269649	0.451652	-0.224345	-0.704716	-0.0647546	-0.0621087	0.0427519	0.0171207	0.115274	0.693016	0.168978	0.0286326	0.551102	0.150377	0.793003	-0.66597	0.289726
ENSG00000290833	-0.0362252	0.102469	0.0586935	0.221824	-0.147971	-1.24552	0.0635931	-0.733204	-0.788911	0.0424109	-0.423206	-0.0871895	-0.157151	0.292861	-0.3878	0.127787	0.26107	-0.405506	0.705827	-0.613823	0.126145	-0.0354712	-0.250867	-0.246054	0.259825	-0.159968	0.709966	-1.10852	-0.143993	0.197993	0.493072	0.372259	-0.778285	0.578543	-0.161528	0.645313	-0.119878	0.556955	0.316463	0.822361
ENSG00000290835	-0.0101495	2.16273	-0.465939	-0.110607	0.0218315	0.0343511	-0.565514	-0.554712	-0.464942	0.0505302	-0.166762	-0.586541	-0.819749	0.581957	0.900017	-0.472709	-1.30171	0.281541	0.0686135	0.573737	0.287782	-0.347566	-1.05656	0.278409	-0.00328394	0.343404	-0.346392	-0.0414717	0.576855	-1.03121	0.0785279	0.295357	-0.475408	0.474246	-0.772358	0.306358	-0.578975	-1.52824	-0.339558	-0.818046
ENSG00000290838	3.24202	1.27641	-0.239262	-0.507853	-0.236453	-2.40872	0.0680737	2.00729	-0.0203248	-0.0556317	0.0373341	0.117823	-0.453043	-1.47684	-0.645314	-0.618664	-0.860219	0.985607	0.342169	0.173031	1.05072	0.30326	-1.29857	-0.556257	-0.978932	-0.171147	0.100616	-0.479049	0.0445912	-0.00923931	-0.69027	-0.252635	0.437036	0.0776706	-0.86088	-0.446785	-0.162446	0.276512	-0.0687604	-0.0485737
ENSG00000290842	-0.585899	1.53113	0.640899	0.664711	-1.03507	0.703541	1.1676	0.72971	0.473711	0.0710575	-0.172063	0.643131	0.619908	-1.42362	0.607616	-0.977194	0.172198	-0.742595	1.09051	-0.115597	-0.260974	-0.93947	1.04784	-0.0674485	1.95732	-1.76951	-1.30494	1.49953	1.15063	0.917692	-1.32069	0.436547	-0.0405675	2.11762	0.097503	-0.45701	3.46322	-0.858184	-0.467766	0.61401
ENSG00000290853	1.49882	0.290228	-0.944995	-0.582932	-0.371894	-0.019057	0.233852	-0.820982	0.391776	19.4084	0.0475527	0.389654	0.0527683	-0.896023	1.16047	-1.52191	0.632384	-0.584996	1.04933	0.672626	-0.406718	1.10964	0.540424	-0.626268	0.193103	-0.730624	-0.880925	-0.996568	0.219423	3.46622	0.0342326	0.419969	0.997972	1.06998	0.841671	0.686367	0.493008	-0.650037	-0.0753301	-0.422894
ENSG00000290854	-0.28438	1.25903	-0.213495	-0.0306241	0.0958127	-0.32005	0.407016	0.578619	-0.433219	-0.0619164	-0.351172	-0.108937	-1.06619	-1.2015	-0.648303	0.952078	-0.915189	-0.448656	-0.540357	1.01147	-0.319674	0.0254811	-0.333618	-0.496618	1.1938	-0.318145	-0.506427	-0.752831	0.693157	1.06903	0.641692	-0.556064	0.323034	0.191498	0.763387	0.129284	1.07491	0.999039	0.691803	-0.194288
ENSG00000290860	-0.1887	-0.989638	-0.836441	-0.824343	-0.512893	0.0355149	0.171665	0.826696	0.869525	0.197831	-0.550048	-0.221599	-0.0316844	-0.243585	-1.02114	-1.0317	0.930493	0.798323	-0.468007	1.78396	1.70768	0.0365301	0.680047	-0.320361	-1.19336	0.207488	-0.940017	-0.500857	-0.110989	-1.23598	-1.64144	-0.0478914	-1.26902	-0.977791	2.30008	0.870992	0.940393	-0.466173	-1.03762	-0.569776
ENSG00000290865	-0.548478	0.346329	0.000224516	-0.51334	-0.337295	-0.0635784	0.252334	-0.685359	-0.424259	-0.0448151	-0.184251	0.14006	-0.151158	-0.339745	1.10834	0.179906	-1.01524	-0.214758	0.333719	-0.266228	-0.276806	0.332393	-0.192953	0.261072	-1.14598	-0.352595	-0.123261	-0.70583	0.0581979	-0.263199	-0.100447	0.161258	-0.565307	1.08991	0.035458	0.101562	-0.320536	0.312215	-0.676817	-0.0166952
ENSG00000290867	0.211944	0.565617	0.910249	0.304061	-0.32385	-0.83896	-0.822954	-0.0714415	-0.656088	-0.0369924	-0.556812	0.304715	-0.465089	-0.752163	-0.0950041	0.168015	1.22009	0.717506	0.467881	-0.262689	0.0887609	-0.189478	0.0418274	0.240933	-0.846263	-0.52072	0.253835	-0.441486	-0.403197	0.186415	0.150273	0.708258	-0.121315	0.00632149	-0.545739	0.327218	-0.274485	-0.909432	-0.0942027	0.0768635
ENSG00000290870	-0.531725	-0.406348	0.270842	0.412359	-0.43809	-0.25086	1.15825	-0.981342	-0.0588363	0.305427	-0.10193	-1.33549	-0.429251	-0.421673	2.74631	0.217495	1.93807	0.610412	0.0454109	-0.170076	1.1005	-0.463838	1.24355	-0.16678	4.07413	-1.06606	-0.927315	0.843869	0.131566	1.15775	0.497886	-0.000336055	0.0829681	0.831656	0.603727	1.31635	-0.597149	0.375953	-0.781357	-0.111402
ENSG00000290871	0.874961	0.271753	-0.565341	-0.455848	0.118418	-0.259887	-0.506348	1.28254	-0.86653	0.151041	-0.203855	-0.400304	-1.23313	-0.402421	-0.5357	-0.137869	-0.341068	-0.383428	-0.20879	-0.958127	-0.00126812	0.844736	-0.239841	-0.571779	-0.601193	-0.456744	0.93816	-0.249514	0.179615	-0.94578	-0.316048	-0.431573	0.286763	-0.481789	0.331015	-0.940999	-0.781555	-0.0916204	-1.02407	-0.0362774
ENSG00000290872	-0.117627	-0.254068	-0.454846	-0.232526	-0.166519	-0.111667	-0.542732	0.394363	-0.210107	-0.127197	-0.313738	-4.23126e-05	-0.385628	-0.316941	0.776347	0.461378	-0.246176	-0.201054	2.1386	0.341327	0.481789	0.529115	-0.111451	-0.520597	-0.318341	-0.0433188	0.767844	0.364915	0.0912189	0.223847	-0.61473	0.722319	-0.192354	-0.043923	0.0634161	0.950672	0.483726	0.830398	-0.644802	-0.556456
ENSG00000290873	-0.87346	2.12313	-0.257598	0.0779566	-0.278556	0.0481976	0.130509	0.0952743	-0.203736	-0.0056988	-0.3758	0.204715	-0.061628	-0.110818	0.173691	0.727013	-0.330704	-0.353542	-0.843063	1.38048	-0.771965	-0.0685138	-0.151412	-0.0300921	-0.972352	-0.112511	-1.06129	-0.38647	-0.00898425	-1.21218	-1.08912	-0.577397	0.36557	0.750147	-0.142344	0.105236	0.334864	0.101117	-0.565574	-0.799915
ENSG00000290876	-0.0979463	-0.617936	-0.319702	-0.596105	0.772148	-0.460405	-0.135281	0.329871	0.307202	-0.221113	-0.65821	-0.449443	-0.457343	0.142694	1.81361	1.20231	0.369524	-0.706093	-0.648725	-0.357833	-0.104051	0.160262	0.797269	0.0253146	-0.529828	-0.278056	-0.792462	-2.12377	0.532863	-0.0995697	2.23439	-0.611348	0.0500704	-1.38932	1.18103	0.985248	-1.13631	-0.53975	0.0624325	-0.532324
ENSG00000290879	0.0801221	-0.942634	-0.710245	2.4032	-0.1496	0.0909139	-0.767195	-0.568251	1.5137	0.000607999	2.07979	-0.173855	-0.323069	-0.320499	-0.305714	0.505109	-0.51882	-0.54626	-0.621839	-0.36544	-0.0560629	0.297607	2.10599	0.431266	-0.493966	-0.879534	0.276075	-0.640243	-0.511017	-0.888408	1.16613	1.04977	0.499843	0.0628143	-0.990685	-0.0700844	-0.393666	0.819724	0.588705	-0.358521
ENSG00000290890	-0.686635	-0.0744995	0.109443	-0.952777	-0.162877	-0.293655	0.208342	0.257922	-0.677378	-0.0830481	-0.1936	0.00309613	0.081646	-0.0380047	-0.178084	0.492188	-1.61825	-0.119577	-0.448326	0.0470769	-0.56645	0.237377	0.337282	-0.886908	0.743585	0.0299309	-1.00264	-0.58432	-0.0497029	-0.290236	-0.111896	0.229105	0.309146	-0.55126	0.359489	0.341976	-0.373391	0.653768	0.798744	0.497916
ENSG00000290921	-0.353935	-0.615512	-0.217208	-0.185924	-0.162252	-0.288967	-0.347336	0.005129	0.496389	0.163129	-0.265991	0.0626231	-0.136899	-0.525583	0.0627661	-0.247901	-0.120909	-0.401833	-1.6216	-0.00342456	-0.502099	0.402171	0.304784	-0.295172	0.879668	0.108344	0.0644535	-0.270298	0.229701	-0.261535	0.0971186	0.876803	-0.0443673	-0.220455	0.661931	-0.0269599	0.459651	0.926367	-0.981899	0.587556
ENSG00000290924	-0.422946	-0.00101941	0.825499	0.239796	0.331952	1.27021	0.992892	1.16183	0.97027	0.87412	-0.467835	-1.03802	-0.69813	0.440348	2.89429	-0.452145	0.931741	-0.493311	0.765066	-1.09476	-1.68985	-2.2126	-0.132968	-1.13121	-2.47591	-0.946336	-0.699202	-1.38487	1.51064	-1.64907	-0.147164	0.0145972	1.29726	-0.0803207	-0.634241	-0.268933	-0.59408	0.980491	-1.0911	-0.736957
ENSG00000290927	-0.0194118	1.16444	1.49444	2.34534	-0.434976	0.154569	1.89741	-0.159621	0.420525	-0.175934	-0.330678	-0.19662	-0.789847	-0.379402	0.00881964	-0.184788	1.00304	0.157027	0.209086	0.281037	-0.0613082	-0.621772	-0.117503	-0.14861	0.50336	-0.81595	-0.917067	-0.0975649	-0.595093	0.279759	-0.242706	-1.30575	0.946847	-0.286137	0.524281	-0.0623907	0.220484	0.0849298	-0.896613	0.470163
ENSG00000290928	-0.360418	0.227897	-0.352068	0.0931187	-0.0765775	-0.536686	-0.393577	0.308438	1.8081	0.312972	-0.250416	0.232076	0.0857722	-0.412863	0.735387	0.80423	0.647568	-0.3739	-0.9471	-0.298499	0.244744	-0.609674	-0.212532	-0.485529	-0.609204	0.199565	-1.9556	0.663164	0.235517	0.793456	-0.0886292	-0.0235323	0.292681	0.866989	-0.474501	0.337571	-0.437592	0.10341	-0.614672	-0.874905
ENSG00000290931	0.458376	1.55771	-1.46929	0.24743	0.161729	-1.8601	2.69552	-0.536368	-1.61559	1.80907	-0.282726	-1.171	-0.795145	0.927213	1.01654	1.05262	0.145173	-1.28854	-0.312467	-3.6386	-0.726581	-2.14811	-0.642291	-1.58424	-0.771074	0.198848	1.50656	-1.9286	-1.39953	-1.12271	1.76808	0.909095	1.09775	4.22532	1.0281	0.581145	1.14357	0.496858	1.67618	-2.55715
ENSG00000290933	-0.351287	0.349235	5.83337	-0.922822	-0.756148	0.368806	-1.52822	0.668421	1.16523	-1.08192	-1.24314	1.81763	0.963331	6.31302	1.93702	2.7505	2.23242	0.186415	1.03913	-1.36606	-0.207079	-0.370496	8.55847	-1.57971	1.76532	2.80943	0.599141	0.550328	-1.72524	-0.133856	-0.997633	0.410947	0.195237	0.581154	-5.0664	0.603632	1.07282	1.56565	-5.50875	2.3936
ENSG00000290937	0.873239	1.60196	0.504697	0.192107	0.273549	4.38382	0.133052	2.66183	-0.485222	-0.0316277	0.0987528	-0.299556	-0.276468	-0.432205	-0.217722	-0.0086863	-1.2443	-1.01449	-0.562361	-0.131343	1.03572	-1.51134	-0.275393	0.406963	0.62982	-0.163021	-1.65224	0.584112	0.0864973	0.711644	0.223167	0.151107	-0.276737	-0.392392	-1.16903	0.453207	0.319059	0.0840295	-0.743943	0.2126
ENSG00000290951	-0.395544	1.41975	-0.588754	0.816396	-1.11747	-0.386417	-0.359144	-1.71825	-0.0667986	0.0420135	0.378005	-0.125509	-0.731163	-0.696114	2.35083	1.18398	-0.0398372	0.441468	3.38983	-1.81243	0.579343	0.691462	-0.375545	-0.968224	0.345307	-1.21932	-0.414762	-0.442071	0.368919	-1.85245	0.482303	-1.28581	0.164352	0.296026	0.662377	-0.169689	0.0405797	0.194385	0.574786	-1.61786
ENSG00000290958	0.797225	1.15917	-0.856193	-0.177147	-0.354158	1.02006	-0.22741	-1.3654	-0.22408	0.245462	-0.257826	-0.32782	-1.19013	-0.233074	1.22797	0.785692	-0.320294	-0.0106483	2.41629	-0.701267	1.05114	0.522905	0.165054	0.0101679	0.113061	0.0721007	-0.0744973	-2.64945	0.293353	0.651312	0.476845	0.131987	0.430639	2.53414	-1.36257	0.29165	0.199342	-0.215267	0.570395	-0.665424
ENSG00000290976	-0.652023	-0.813336	1.52098	0.0440059	1.42509	0.94596	-0.207548	-0.790509	-3.9398	0.982144	1.66574	0.371494	0.192435	0.947892	-0.23924	-1.77099	-1.39623	-1.44987	-0.0716286	0.11665	0.194346	0.74133	-0.450456	-2.62139	2.00707	1.07703	-0.00465405	0.121841	-2.31216	-0.793447	5.98655	0.211455	-1.14211	-2.14961	-0.877689	3.63364	54.1038	0.963442	1.79723	0.0402017
ENSG00000290989	-0.394256	-1.1589	-0.271927	-0.0959025	-0.140249	-0.469408	0.594102	-0.0980808	-0.282972	0.035153	-0.61448	-0.374584	0.22121	0.520251	1.41557	1.25516	0.87596	0.255809	0.543736	0.94913	0.573502	-0.178813	-0.9281	-0.240119	1.80968	-0.974037	-0.948515	0.80925	-0.249556	0.0608068	0.327323	0.528064	-0.345963	0.517971	0.685834	-0.413809	-0.620413	1.09862	1.19627	0.621753
ENSG00000290993	-0.53732	-0.155466	-0.146383	-0.616643	-0.178194	-0.480362	-0.416157	0.19243	-0.589659	-0.0233112	-0.306232	-0.127144	-0.26221	-0.943151	-0.513816	0.488144	-0.514997	0.361267	0.725817	-0.236168	0.237749	0.407476	-0.108776	-0.35813	-0.182871	-0.183565	-0.484334	-1.02234	-0.532874	0.156425	-0.384348	0.0680855	0.587152	0.275622	0.486595	0.745591	-0.64754	0.387596	-0.83748	-0.113642
ENSG00000290999	-0.473018	-0.31045	0.78736	1.95154	-0.0067425	-0.486011	0.409846	0.26201	-0.865996	-0.0888547	-0.0379838	-0.640939	-0.103579	-0.827763	0.167759	0.734958	0.486227	-0.845358	-0.492536	-1.37698	-0.415711	-0.698754	-0.573899	-0.0436772	-0.945699	-0.00225449	0.696121	-0.281455	0.547174	-1.02299	-1.18956	0.962783	0.51554	0.176177	0.487639	0.00453027	-0.0305865	1.3496	-0.520501	-0.711463
ENSG00000291003	-0.835059	0.128437	-0.428788	0.999498	0.267291	-1.3776	0.304419	-0.511561	-0.561202	0.178994	-0.146236	0.268319	0.538677	0.463571	0.875639	0.707395	-0.745117	1.041	-1.41532	-0.839822	0.742163	0.0392947	0.366753	-0.419487	-2.01178	-0.323258	0.541387	-0.158041	-0.570451	0.394763	1.65641	-0.621855	0.00814355	1.31291	0.121043	-0.0151359	-0.0441508	1.43074	0.717599	0.54149
ENSG00000291010	-0.35558	-2.10749	1.44481	0.245729	-0.281525	0.077467	0.478639	0.132234	0.185542	-0.494055	-0.490752	-0.166161	-0.197708	0.590606	-0.259717	0.425034	-0.58253	-0.601862	1.21191	1.93008	0.676648	0.0969071	-0.943694	0.416407	2.16401	-0.0930592	0.0526342	0.491254	-0.139027	0.900432	-1.37584	0.202458	0.149782	1.64718	0.75189	-1.29271	1.072	-0.179588	-0.228693	1.58628
ENSG00000291015	0.0368387	-0.596184	-0.993406	-0.924022	-0.901994	-0.536765	0.272203	0.063135	0.0459871	-0.0451242	-0.046956	0.168884	-0.433397	-0.375125	-1.10545	0.0444933	2.47092	-0.418344	0.132382	0.0983375	1.57387	-0.791031	0.31814	-0.278505	-0.111021	0.00256776	-0.146011	-2.31254	0.308777	-0.849678	0.0758661	0.132907	0.632249	0.262699	-0.00725755	-0.166375	0.508209	0.559264	-0.0187321	0.581363
ENSG00000291023	-0.519754	-0.870843	-0.772017	-2.03277	-0.177366	-0.408052	-0.73854	-1.11625	-1.84201	0.306333	0.438803	1.22903	1.5603	-1.23627	-0.873559	1.39935	0.204648	0.209854	1.13125	1.88592	2.13973	0.570397	1.68447	1.53632	0.191074	1.43432	0.101565	-0.765448	2.4065	0.151288	-0.140492	0.0785026	0.0721236	4.1269	1.74916	-1.76303	-0.0653003	0.70695	1.49983	0.433405
ENSG00000291027	0.494034	1.33007	2.62692	-1.57171	0.00968443	0.143493	0.920222	-1.25858	1.60462	-0.585658	-0.628601	1.4249	-0.312583	-0.734307	2.90624	0.0415264	3.23785	0.235581	-0.608612	-0.386272	1.67959	-1.32119	-0.486163	0.540261	2.32551	0.375501	-2.38033	1.77536	1.39171	-1.29213	-0.676147	0.597159	0.629386	-1.47432	0.554733	-0.121075	-0.0134848	-0.191923	-0.629408	1.832
ENSG00000291031	0.338773	0.521143	1.36176	3.37406	-0.277412	-0.231887	0.0757205	-0.187379	1.31836	19.4593	-0.197501	0.175297	-0.00264796	0.0397514	0.687931	1.18127	0.53201	-0.277653	1.33854	-2.14209	0.280187	0.700012	0.0517195	1.62596	-0.021401	-0.150869	0.809685	0.800147	-1.14597	0.176628	-0.711153	-0.152233	-0.721172	1.05144	-0.580575	-0.411054	0.87404	0.113991	-0.434895	-0.773308
ENSG00000291033	-0.428024	-0.988124	0.0983919	0.59658	-0.640029	-0.840045	-0.632261	-0.273267	-0.243253	31.1658	-0.0784086	0.183746	0.00227483	0.149566	-0.467576	0.257013	0.586624	-0.210164	-0.620178	-0.261872	0.0440583	-0.0821842	-0.559695	-1.24944	0.934221	-0.0727739	0.390139	-1.08266	-0.496481	0.201731	-0.971841	0.282922	-0.198276	-0.885968	-0.533076	-0.0106535	0.0504294	-1.45154	0.80387	-0.784548
ENSG00000291035	-0.685978	0.867578	-0.171599	1.70269	-0.416257	-0.287804	0.483953	-0.40106	-0.256382	0.119704	-0.104341	-0.0163545	-0.556341	-0.246699	-0.779712	0.658246	-1.1167	-0.000940852	-0.217049	-0.248831	-0.389972	-0.227179	-0.683959	-0.257646	0.0321444	-0.0444287	-0.0726828	0.355488	-0.344731	-0.42408	0.155206	0.490332	0.170647	0.52532	-0.270467	0.768857	-0.596324	-0.0242186	-0.447596	0.467869
ENSG00000291040	0.965878	-0.638855	-0.158344	-0.501412	-0.552557	-1.36843	-0.421569	-0.282078	-0.147515	0.460218	-0.0349498	-0.124688	-0.218603	0.3341	0.695997	0.255235	-0.0324426	-0.251101	-0.289097	0.0187877	0.491034	-0.253782	-0.658211	0.321091	1.76528	0.0602984	-0.819776	-0.768701	0.434029	0.301896	0.515525	-0.0123503	-0.107315	0.186964	0.72321	-0.149547	-0.156512	0.46054	-0.7105	0.281559
ENSG00000291043	-0.700894	-1.0642	0.121836	-0.0511716	0.972503	-0.81132	-1.12924	-0.209671	-2.18172	-0.542575	-0.379241	-0.794402	-0.590004	-0.263492	1.24936	-0.143474	0.521884	-0.519241	2.43857	0.424324	0.645404	-0.0546422	-0.00320517	0.128266	1.14048	0.410431	-0.543474	0.100421	0.148852	0.127735	-0.449616	-0.454555	0.0909307	2.16694	-0.677301	1.52853	-0.443928	-0.556465	0.509088	0.780836
ENSG00000291047	-0.302264	0.130194	0.00501572	0.317201	0.0103065	-0.258937	-1.0627	-0.276029	-0.313313	-0.0700475	-0.399344	-0.475559	-0.132509	-0.206667	-0.762739	-0.145463	-0.429244	-0.91546	-0.310585	-0.68134	0.2706	0.680851	-0.0482083	-0.805412	-1.47633	-0.183841	-0.430535	-1.80751	-0.742274	-0.0571741	1.94571	-0.12874	1.05668	-0.857325	0.193884	0.0354478	0.59391	0.637377	1.84833	-0.573825
ENSG00000291048	2.97473	0.198422	-0.41774	-0.00040329	0.185584	-0.96997	-0.521101	1.56358	-0.181159	-0.0281599	-0.34443	-0.467306	-0.268773	6.13202	-0.160667	0.619695	0.372835	0.171189	-0.164725	0.105299	-1.17308	1.67561	-0.123559	-1.58445	2.43021	0.142133	-0.0480047	0.455327	0.0267481	-0.707918	0.155746	1.59552	0.259992	0.242404	-0.798974	-1.04649	0.000102019	0.824614	-0.299532	-0.931749
ENSG00000291050	0.597085	-1.27861	-0.0440651	0.768299	0.289377	0.00332506	-1.52253	-0.16739	-0.500241	0.309114	-0.346837	0.364579	0.665451	-0.690171	-1.91039	-1.77626	-1.51915	-0.438391	0.653582	-0.285527	-1.68169	-0.711911	-0.217915	-0.606411	1.78376	0.997113	0.238622	-2.67706	-0.818	0.973623	0.425254	3.44578	0.530967	1.32734	-0.24447	2.1851	-1.57715	-0.0772825	2.36611	4.12634
ENSG00000291052	-0.117315	-0.800036	-0.116703	0.426664	5.42799	0.494071	1.21789	-0.61237	2.76402	0.0685313	-0.206474	-0.999127	-0.666363	0.0687629	-1.29068	0.0391925	-1.02601	0.100577	-0.581487	-1.81118	1.50059	0.69128	0.153184	1.31614	-0.120162	-1.41655	-2.38127	0.307607	-0.719389	2.71025	-1.5121	0.525574	-1.49658	-1.10728	0.0974766	-1.84248	0.581469	0.469006	1.42917	1.64066
ENSG00000291055	-0.492467	0.0910547	-0.106088	0.808524	0.192265	-0.302449	1.29743	-0.0970832	-0.622464	0.110043	-0.117363	-0.650051	-0.997978	0.39781	-0.654958	0.437647	0.166298	-0.293988	-0.582272	-0.0388303	-0.553165	-1.22551	0.750002	-1.61343	-0.154942	0.173276	-0.178584	0.1273	0.330992	0.0226155	-1.16672	0.339597	0.270969	0.900102	-0.0344495	0.883814	-0.264321	0.873278	-0.122143	-0.364501
ENSG00000291060	-0.483191	-0.594621	-0.493448	0.0891699	0.424477	-0.111045	0.171035	-0.430562	-0.661289	0.0936443	-0.407865	0.250719	-0.0301784	0.200516	-0.0263431	0.395174	0.103463	-0.589587	-0.412885	-0.277551	1.51945	-0.466387	0.427833	-1.01106	0.371871	0.169542	0.25035	-1.36164	0.00483993	0.0202878	-0.397259	-0.261	-0.144412	-0.597826	-0.194956	0.382979	0.557827	1.52367	0.341688	-0.701202
ENSG00000291063	-0.720548	0.787291	0.672942	-1.16879	-0.503433	-0.514759	1.30878	-0.00378632	-0.486822	0.499378	0.193128	-0.289732	-0.0969557	-0.271752	1.08863	-1.23063	-0.0620059	0.170419	-3.02709	-0.154282	0.830557	-1.36224	-0.10747	1.56152	0.96366	-0.644532	0.959938	0.0147749	-1.32472	-0.156316	2.19645	0.122467	1.1255	3.49005	0.746543	1.13325	-0.321717	-0.194397	-1.10687	-0.767586
ENSG00000291064	-0.675351	-0.764082	-0.357965	-0.469772	-0.501629	1.82467	-0.797852	-0.281715	0.275739	-0.147275	0.480384	-0.13649	-0.521479	-0.132564	0.155875	-0.65813	-0.085831	-0.385711	1.10596	-1.62484	0.0979659	0.767703	-0.0632438	0.0438317	1.22173	0.0584251	0.897671	-0.510371	-0.0618862	-0.408289	1.37697	1.81852	-0.576852	1.51109	0.038929	-1.26853	0.541151	-1.64758	0.498623	-0.211565
ENSG00000291066	0.161027	-0.709006	1.32792	1.76191	-0.223192	-0.429793	-0.00748197	-0.0759225	-0.05639	0.219629	-0.070694	-0.0848318	-0.593938	1.44091	0.485078	-0.567457	-0.588557	-0.401059	-0.713154	-0.0490129	-0.137115	-0.165489	-1.09069	-0.144841	0.0280477	0.174627	-0.734292	0.204809	-0.142581	-0.650313	0.217402	0.128062	-0.622632	0.109068	0.223139	0.0385624	0.630717	0.465374	0.286641	0.831664
ENSG00000291067	2.04558	-0.468908	-0.43846	-0.169765	-0.212533	-0.349138	-0.467372	0.685724	-0.841579	0.154826	0.25224	-0.200477	-0.421064	0.263403	-0.994349	-0.0652661	0.58126	-0.149204	0.4905	-1.04909	0.307509	-0.751386	-0.485365	-1.37087	0.745718	0.850281	0.0558353	-1.08357	-0.328394	0.645441	0.342138	-0.331971	0.469247	1.08722	-0.436382	0.0830888	0.567385	0.221399	-0.269074	0.139716
ENSG00000291068	-0.943167	-0.212307	-0.879686	-0.667549	-0.399756	-0.359929	-0.636939	0.526578	-0.642952	-0.0803866	-0.00661455	-0.23868	-0.415053	0.9841	-0.557409	0.225539	-1.85053	0.341384	-0.797395	-0.0492526	0.502936	-0.583361	-0.381896	-0.890123	0.820683	-0.023056	0.20345	-0.287876	0.323764	-0.627244	0.192614	-0.663708	0.588189	1.3718	0.513831	0.847533	-1.88795	2.7934	-0.462106	-0.278407
ENSG00000291069	-0.31755	0.404387	0.422918	-0.148292	0.044251	0.0274604	0.167577	-0.0491704	7.40611	-0.615214	0.182073	0.207046	-0.399702	-0.605407	1.23716	0.617758	0.135346	0.646241	-0.629335	-0.133961	-0.378104	0.264028	0.669277	0.873638	1.02799	-0.98451	0.783089	-0.466985	-0.00279113	-0.147041	-2.21452	0.288159	-0.492074	-0.361495	0.0464214	0.949848	-0.000926927	-0.451245	-0.663863	0.0732861
ENSG00000291072	-0.24542	1.01617	-0.0124494	0.0615297	-0.0261159	-0.107758	-0.784867	-1.03939	-0.715521	-0.123954	0.0436366	-0.149599	0.241771	-0.62865	-0.139091	0.321829	-1.25012	-0.476043	-0.466443	1.83763	0.501841	0.0099381	0.109909	-0.771468	-0.300173	0.142351	-0.434792	-0.198708	0.0868532	-1.19505	-2.02666	0.627687	0.423966	0.752781	0.299375	-0.495577	0.272029	0.902084	-0.589816	1.08233
ENSG00000291073	-0.642348	0.384866	-0.335992	0.0701831	0.175225	-0.131287	0.17573	-0.303712	-0.184889	-0.235076	-0.502941	0.141418	-0.0388831	0.24763	-0.422834	0.04011	-0.267755	-0.4918	-0.341273	0.772719	1.80249	0.200908	-0.169228	-1.15036	-0.00749822	-0.395911	0.310908	-0.586063	-0.132273	-0.0230729	-0.564721	-0.549106	0.381888	-0.459844	0.563934	0.470748	0.627019	0.699451	0.366086	-0.273263
ENSG00000291075	-0.524859	0.0206095	-0.53449	-0.378946	-0.420848	-0.954386	0.154793	-0.0132663	-0.465122	0.300515	-0.352009	0.273121	-0.302899	-0.230798	0.417851	1.08841	-0.392638	0.559189	-0.609132	0.817351	-0.355681	0.231416	-0.323727	-0.17059	0.412256	-0.321193	-0.748918	0.349756	-0.473153	-0.269126	0.0241098	-0.369559	0.532743	0.410781	-0.0167387	0.0292261	-0.260112	-0.192184	-0.989168	-0.780562
ENSG00000291077	0.471006	-0.211011	-0.54005	1.48989	5.53825	0.476781	0.451578	0.0992967	-0.233684	1.51437	0.387652	-0.746689	-0.575015	-0.617531	0.503862	1.11634	-0.756671	1.04641	-0.996505	0.482803	-2.09236	-0.150826	0.393906	0.303095	0.874924	0.705122	1.76459	1.20394	-0.158465	1.12563	0.224544	1.15191	1.19059	1.90627	-1.28177	-0.776187	-0.564542	0.889108	2.78592	-2.61688
ENSG00000291078	0.0847869	0.0574832	-0.3924	-0.260892	0.280774	-0.176376	-0.763124	0.537955	0.381291	-0.0368143	0.515813	0.079977	-0.542654	0.640998	0.511208	-0.796729	-0.288723	-0.726318	0.420958	0.376679	0.219699	0.648589	-0.409864	-0.0458772	-0.330385	-0.396727	0.224663	0.925855	-0.667314	0.231429	-0.230446	0.45494	0.0294009	-0.99927	-0.776964	-0.11431	0.14505	-0.1733	0.0108244	-0.396473
ENSG00000291079	-0.0404996	-0.250865	0.68801	0.699375	-0.527856	-0.548461	0.79321	-0.220976	-0.20866	-0.0475911	0.257157	-0.0496128	-0.254394	0.0206511	0.4476	0.621364	0.668725	-0.620567	0.656251	-0.988929	-0.669217	-1.0249	0.301668	-1.4902	0.0715787	-0.29471	-0.178072	1.78546	-0.159246	0.0649679	-1.89355	0.569825	-0.099386	0.794619	-0.242815	0.0491476	-0.296773	0.103337	-0.859848	-1.64842
ENSG00000291080	0.685364	-1.18792	-0.681092	-0.504645	-0.21886	-0.125712	-1.05089	-1.449	-0.617562	-0.140914	-0.532902	-0.307264	0.0736132	2.35771	0.0931667	0.860224	0.123909	-0.573852	0.109962	-0.0934856	0.264844	2.08296	-0.286352	-1.35054	1.14988	-0.26981	1.06152	0.0298657	0.0124424	0.136171	0.562994	2.23985	-0.228759	0.251957	-0.2345	-0.745394	-0.543494	-0.790364	-0.664448	-0.60189
ENSG00000291082	-0.610699	0.135674	-0.0673638	0.258858	-0.270005	-0.675968	-0.450611	-0.451853	0.109902	-0.130285	-0.0277851	-0.2889	-0.349361	0.102055	-1.23545	0.553402	-0.349588	-0.444483	-0.150878	-1.75188	-0.681869	-1.35601	0.791552	-0.703534	1.17684	-0.00540314	0.053924	-0.436222	0.332982	-1.02078	0.809118	0.941399	-0.117757	1.2312	-1.12853	0.241994	0.00892005	-0.286248	-0.400994	1.65522
ENSG00000291085	1.01832	0.998295	0.923089	0.160544	-0.347998	-0.728662	0.331439	-0.250363	0.00881291	-0.296189	-0.265279	0.000429559	0.161626	-1.12263	0.273162	-0.669455	1.11994	-0.697458	2.14125	1.60057	-0.265773	-0.874407	-0.348293	-1.02012	0.910915	-0.679222	0.154139	-0.299014	-0.393313	-1.05927	0.255348	-0.943537	-0.216828	0.352054	0.954858	-0.369018	-0.0508673	-0.0504367	-1.46731	-1.12771
ENSG00000291087	-0.480177	-0.477037	-0.776416	0.142171	0.0254984	-0.456216	-0.218797	0.0550833	-0.905816	0.589069	-0.537904	-0.0607037	-0.554822	-0.546233	-0.233717	0.00368768	-1.16537	1.31971	0.469608	0.255442	1.49678	-0.806399	0.604341	-0.199319	-1.27806	-0.221532	0.528075	-1.41195	-0.391696	-0.676768	4.83472	-0.522941	0.832139	1.56659	0.165814	0.342701	-0.0801066	-0.0359356	0.300683	-0.542376
ENSG00000291088	0.123914	0.217652	-0.577871	0.0302504	0.0425963	-0.232612	-0.445425	0.983163	-0.125231	-0.0249584	-0.377691	0.148689	-0.340936	-0.309537	0.113211	-0.783393	0.80377	-0.600023	0.00476763	-0.910148	1.35074	-0.0858372	-0.262781	-0.794491	-2.02052	-0.263815	-0.623345	-0.189809	-0.547653	-0.684442	0.646763	-0.571451	0.296855	-0.0756234	0.00863357	0.326333	-0.384502	0.431216	-0.735382	0.540698
ENSG00000291090	1.04992	-0.161608	-0.342458	0.842922	0.204524	-0.77089	-1.60701	-1.82477	-1.20897	1.2528	0.178496	-0.696426	0.503727	-1.95226	0.25293	0.706125	2.19813	-0.886308	-1.2167	-2.30876	0.532436	-1.12982	1.17497	-2.10737	0.935142	1.10129	-1.24665	1.24364	-0.166714	-2.06486	-0.270395	0.602435	-0.737235	-2.03762	-3.93539	-2.86007	2.27526	3.59953	1.43096	-1.95655
ENSG00000291091	-0.240316	0.057745	0.00946291	0.483008	-0.446544	-0.541464	0.114939	-0.544559	-0.269902	-0.0247059	-0.325668	-0.162507	0.395989	-0.621398	0.179897	-0.121636	1.51039	-0.302226	-1.27724	-0.123197	0.891018	0.034937	-0.585774	-0.0927552	-0.520019	-0.0703152	-0.591668	-0.696819	-0.513288	-0.436128	0.0331762	0.43311	0.526726	0.425695	-0.0085479	0.458665	0.314583	0.415186	-0.599119	-0.304295
ENSG00000291092	-0.123146	-0.519235	-0.0593579	0.12129	0.236287	-0.68077	-0.57671	-0.438573	0.457519	0.0777035	-0.655437	-0.0710235	0.0225925	-0.256745	0.394497	-0.5155	0.636588	-0.0505748	1.71633	-0.3064	-0.559774	0.520385	-0.141897	-0.821105	0.430884	0.161877	-0.150084	-0.223239	-0.893684	-1.30241	-0.14133	-0.0659141	-0.274993	-1.09456	0.198254	-0.214106	0.437817	0.698128	0.260191	0.0214299
ENSG00000291093	-0.893625	-0.892173	0.301686	0.464282	-0.0120153	-0.237256	-1.49597	-1.07811	-0.550627	0.0666155	-0.328704	0.351053	1.76436	-1.26988	-0.998766	0.588439	0.0730441	-0.722689	-0.138549	0.391475	-0.0415881	0.264828	0.538963	1.05758	-0.567681	0.0822167	-0.0896771	-0.10761	0.214734	-0.136962	0.377973	1.53162	-0.121045	-0.00657229	-0.249672	-0.611299	0.0513008	0.656401	-0.093046	-0.47627
ENSG00000291097	-1.61789	0.202449	1.10537	-0.718454	2.22884	-1.59104	-1.02109	-1.25639	-4.34942	-0.29689	-2.48405	0.10425	-2.26377	4.13342	-1.53187	6.61859	2.87493	2.94321	-1.40713	5.80277	-0.755861	1.3641	-6.1742	2.20053	-6.97262	0.236888	1.13576	-1.14125	5.52473	-1.73853	6.32115	6.28911	-0.0647955	3.65378	-6.17433	-0.152594	-7.92587	-12.6323	7.99582	2.67573
ENSG00000291099	0.897264	-0.742974	-0.927637	1.45438	-0.275083	-1.00687	0.0248272	-0.172294	-1.04292	-0.388935	-0.742336	-0.438343	-0.437048	-0.894781	-0.852596	-0.635295	-0.58057	0.431398	4.26246	0.395388	-0.203783	0.23898	-0.272695	0.0630446	-0.0726168	0.190677	-1.34257	1.41498	0.17939	0.167491	0.453277	-0.74922	-0.188816	-0.0630973	1.27796	-0.222211	0.205585	1.52178	-0.744283	-0.666674
ENSG00000291100	-0.720629	-1.26	1.69302	0.817349	0.572655	-0.0901151	-0.505747	0.118804	-1.1231	2.74275	0.379328	-0.113853	-0.16116	0.0650525	0.968978	0.64536	-0.652273	0.663705	0.423935	-0.57437	-0.029034	0.110649	-0.396373	-0.432792	0.909609	0.121209	-0.176495	0.801832	0.0103327	0.228961	-0.7529	-0.919375	0.618395	-0.765849	0.135051	0.38226	0.668451	0.276068	-0.242422	0.0912038
ENSG00000291102	-1.269	-1.63765	-0.671367	1.10893	-0.743933	0.0706523	-0.330358	0.143865	-0.340802	-0.234675	-0.401439	0.255529	-0.234552	-0.090343	-0.40744	-0.337786	-1.65598	-0.0248616	2.41071	0.817326	0.822999	1.06038	0.203547	-0.918474	-0.384077	0.0640419	0.813014	0.205005	0.393286	0.478537	0.208774	0.842783	0.106213	0.241112	-0.316548	0.969852	0.08126	0.2099	-0.0806338	0.294931
ENSG00000291103	1.7899	-1.02589	-0.0514652	0.371364	-0.595446	-0.315813	-0.383736	2.7702	0.202723	-0.325183	0.0685726	-0.33914	-0.744029	-0.137251	0.185046	0.229381	-0.771529	0.0273429	-2.3647	0.0153564	-1.19869	2.49693	-0.278762	-0.749101	-0.855857	-0.167677	0.481793	0.679128	0.0207973	0.959823	0.17518	-0.318295	0.298265	-0.419064	-0.803115	-0.053719	-0.422837	-0.941813	0.109293	-0.452815
ENSG00000291104	-1.13786	-0.418557	1.32792	-0.441117	-0.253479	-0.534639	-0.139945	1.23729	-0.321216	0.597093	-0.848761	-0.0751885	0.730022	-0.929012	1.12316	-0.909109	3.04468	1.92616	1.78551	0.306969	-1.55276	0.245426	-1.39633	-0.432226	0.367948	-1.00567	-0.522363	-1.72465	0.429955	0.76271	-0.221523	-1.26404	0.643542	-0.86362	-2.1251	0.558373	0.319512	1.56641	0.77301	-1.63698
ENSG00000291107	-0.27881	-0.079574	0.176821	-0.134233	-0.323713	-0.917097	0.211917	-0.654679	-0.882057	-0.0557122	-0.0818288	0.0362402	-1.01992	-0.627941	0.232254	0.30885	1.02579	-0.217439	-0.570687	-0.0704596	0.208863	-0.362966	0.334082	-0.853414	0.150302	-0.542654	-1.10302	0.587883	-0.49222	0.612844	0.366321	-0.274398	0.225586	0.205477	-0.0868214	1.31263	-0.0505175	-0.156392	-0.10787	0.418206
ENSG00000291112	-1.33816	-1.34819	-1.26928	4.9097	-0.120551	-0.173276	-0.454514	0.119723	0.175923	-0.157819	-0.252958	0.258456	-0.911859	0.10877	-0.302331	0.591011	1.89161	-0.221659	-1.30403	0.306826	1.72164	0.195316	-0.995396	-1.75725	0.801801	-0.707939	-0.942853	0.439283	-0.210121	0.00213406	0.345894	1.10125	-0.060407	1.2248	1.55515	0.335133	1.39366	-2.48621	-0.289483	0.55147
ENSG00000291113	-0.107183	-0.192665	-0.229442	3.18899	-0.223141	-0.357275	0.268613	0.144789	0.958863	-0.0950961	-0.175385	-0.758874	-0.387663	-1.0217	0.607061	0.978443	-0.701007	0.147238	1.27725	-1.22804	0.782216	-1.04918	-0.603885	-0.200294	0.434962	0.278457	-0.872021	-1.28589	0.483476	0.530807	-0.680963	1.12399	0.375588	-1.56149	2.22292	-0.257891	1.19673	0.546769	1.06724	0.202147
ENSG00000291114	-0.280523	0.159983	4.61284	-1.28397	-1.17425	-0.584849	-0.2817	0.345043	1.04977	-0.799173	0.26911	-0.402165	-0.0213799	0.156834	0.724724	-0.439676	0.241892	-1.548	1.61511	-0.841622	0.207742	1.69917	3.24496	1.61643	0.970403	-0.684666	0.828018	0.405803	-0.221365	0.549912	-0.510028	-0.29251	-0.794538	-1.01913	0.910756	1.16197	-0.434977	0.250638	0.46672	-0.0265557
ENSG00000291117	0.646866	1.16786	-0.284451	-0.209438	-0.0389896	0.292694	-0.70091	0.155552	-0.240091	0.0456195	-0.119726	-0.122475	-0.103624	0.292125	-0.229675	0.369377	-0.0155329	-0.213994	0.0982073	-0.436306	0.66727	0.486975	-0.070805	-0.0177884	-0.532785	0.138219	-0.994787	-0.0822964	-0.178587	0.172139	-0.759187	0.555406	0.204714	0.113901	-0.488082	0.332968	0.00505712	0.710465	-0.182737	0.00335198
ENSG00000291118	0.112953	0.0644758	0.345192	-0.0339972	-0.11052	-0.768406	0.0926976	0.272078	-0.533362	-0.290632	-0.1409	-0.290596	-0.258779	-0.624281	-0.360719	-0.0755643	0.954234	-0.290757	-0.498277	-0.239288	0.439432	0.945441	-0.233095	-0.956281	1.17023	-0.438449	-0.314094	-0.381589	-0.670403	-0.617529	-1.48516	-0.0179596	0.410223	0.464074	0.127812	-0.0641434	0.477609	0.800396	-1.02773	0.366043
ENSG00000291120	-0.309182	-0.969834	-0.706943	0.947253	-0.0101818	-0.218251	0.282727	0.232203	-0.26902	0.0541195	0.480981	-0.275208	0.396861	-0.612929	2.88069	0.620121	-1.01123	-0.0762464	0.583532	-0.322193	-0.502443	-0.622718	0.480837	-1.05213	-2.1134	0.0752509	-1.70205	0.405113	-0.0690888	-1.14404	-0.0188501	-0.468963	-0.645279	3.72271	1.6376	-0.116358	0.841759	-0.710656	-0.148371	-0.545694
ENSG00000291121	-0.465727	1.32862	-0.950464	-0.357261	-0.500018	-1.11674	-0.276864	1.56109	0.0447582	-0.139174	-0.187186	-0.207785	-0.741603	-0.202023	-0.0279995	-0.176302	-0.127888	-0.398118	-2.22621	2.67345	0.249449	0.444913	-0.550401	0.385846	-0.739539	-0.864273	-1.04514	-0.622666	0.937772	-0.498177	1.00945	0.736539	0.698084	-0.176299	-0.825349	-0.00778563	-0.173633	-0.115893	-2.12857	0.64016
ENSG00000291122	1.4604	0.725766	-0.263778	-0.935971	-0.0946426	-0.815072	-0.0950523	-0.23902	-0.66627	-0.140235	-0.471672	0.0684587	-1.14112	0.0744245	0.593481	0.889176	0.750751	-0.153673	0.83256	-0.14467	-0.251817	0.79651	0.481505	-1.07732	-0.54403	-0.190868	0.0383046	-0.00814114	-0.63569	1.0958	-0.29671	0.811975	0.245333	0.135561	-0.271211	0.990237	-0.305123	-0.391731	-0.592116	-0.500669
ENSG00000291124	-0.373627	-1.02268	0.464804	-0.263813	-0.320688	-0.243656	0.392968	0.653152	0.0722598	-0.636059	0.48385	0.324985	0.295864	0.550144	-0.612311	-0.0921748	-0.575724	0.129737	-0.485554	0.00525855	-1.10188	-0.616574	-0.592706	-0.275899	-0.175045	-0.644103	0.692844	0.99663	0.464067	-0.406689	0.265854	-0.0694305	0.139841	0.724355	0.913294	0.895207	-0.207511	0.0675094	0.468275	0.1083
ENSG00000291127	-0.889375	-0.86372	-0.137268	0.455647	3.08063	0.107513	0.0691982	-0.0228933	5.39263	0.472392	-0.900354	-0.281017	0.220482	-0.12431	-0.278753	0.632893	1.11409	0.602589	-1.0358	-0.721457	-0.0215414	1.72912	0.316733	-0.411589	0.902196	-0.0176824	0.180204	0.11985	0.132191	-0.246874	2.80923	0.433998	-0.393449	-0.330599	-0.838972	-0.00117217	-0.403876	-0.616337	0.28479	-3.53564
ENSG00000291129	0.202358	0.404586	1.23209	1.28406	-0.458989	-0.402114	-0.256482	-0.539325	0.120992	0.576348	0.0597685	-0.452572	1.15861	-0.390634	0.705698	0.334961	-1.08637	-0.387769	-0.384078	-0.866941	-0.426344	-0.145609	-0.403235	0.601914	1.04624	0.773999	-0.0618484	-0.68711	-0.395235	-0.089661	-0.448026	-0.248957	-0.368154	0.51164	-0.606055	0.215982	0.632495	1.21217	0.465865	0.0229578
ENSG00000291131	0.571478	-0.649689	-0.291121	-1.34737	-0.455669	0.499039	0.785317	0.59656	0.180221	0.0454492	-0.141666	0.122369	-1.20465	-1.63969	0.558371	0.757672	0.658932	1.26771	1.74854	0.161429	-0.916874	1.83264	-0.173086	0.159736	2.31521	-0.225742	0.00996395	-0.473628	-0.354622	-1.18863	0.596794	1.03739	0.319928	-0.539383	-1.16721	-0.175571	0.350871	2.13998	-0.582684	-0.106628
ENSG00000291134	0.208082	0.958349	-0.329105	-0.581032	0.423332	-0.0212199	0.166202	0.0336355	-0.498488	0.0483658	-0.319939	-0.19865	0.0805963	-0.58293	-0.693585	-0.370441	-0.533031	-0.0540443	0.543397	0.51799	0.695793	0.410877	0.0861499	-0.146841	0.484146	0.186501	0.531716	-1.52076	-0.31986	0.380954	-0.760583	0.395498	-0.0794212	-0.36617	-0.159639	0.205861	-0.478498	0.342358	-0.0340066	0.434189
ENSG00000291135	-0.964743	-1.35787	1.07591	-0.31089	1.45426	8.62567	-0.838653	0.473764	-2.74077	-0.497979	-0.538033	-0.316575	0.808221	-3.04641	0.244139	-1.55099	-0.0908418	3.86955	0.0462553	-0.320964	0.809876	-2.12961	-3.01568	-1.17897	-0.41093	-1.37085	0.559161	-1.29401	0.394604	1.45313	0.0996487	-0.403227	0.743095	-1.46128	-2.8617	0.148741	0.129042	-0.159215	-0.421538	-1.96596
ENSG00000291136	-0.453833	0.847101	-0.149545	-0.295359	-0.0434929	-0.0699616	-0.258586	-0.314165	-0.461453	-0.0895874	0.0246023	-0.0229754	-0.441528	-0.0801164	0.456388	0.28286	0.0127575	-0.739865	-0.455407	-0.249	-0.232976	-0.00833058	-0.256563	-0.556713	0.00820793	-0.197955	-0.810275	0.0018058	-0.230274	-0.423983	-0.324443	-0.0257861	-0.179271	0.48503	0.258087	0.263553	-0.20455	0.457107	0.00492472	-0.381929
ENSG00000291137	-1.09873	-0.430605	-0.119855	0.717562	-0.134668	-1.12347	-0.201641	-0.602004	-1.8864	0.194782	-0.617399	0.555294	-0.455422	-0.92219	0.0880781	-0.562411	0.601207	-0.351523	1.07235	-0.328866	-0.265993	0.788316	-0.23086	0.68545	-3.39473	0.337298	-0.436779	-0.132873	-0.207681	1.08633	0.601596	0.856589	-0.565216	1.65557	-0.807582	-1.51814	-0.450238	2.09224	-1.45926	-0.415237
ENSG00000291139	-0.41004	-0.562798	1.07365	0.771634	-0.27394	-0.842938	0.470704	0.935891	1.20038	0.0971875	-0.0636021	0.8655	-1.47385	-0.850271	-0.91405	-0.489962	-0.681803	0.126265	-0.260909	0.575053	-0.922437	0.124698	-0.16395	-0.0353909	0.194345	-1.47815	0.33695	0.413156	-0.237367	-0.406153	0.0434757	1.36962	0.59187	0.901677	0.537321	-1.13671	0.0535439	-0.231887	-0.885735	0.80416
ENSG00000291140	-0.444912	0.145148	-0.428424	-0.565296	-0.354459	0.0846788	-0.828073	0.168654	0.123453	0.318439	-0.476691	-0.110838	0.323692	1.27274	0.992254	-0.0872453	-0.422987	-0.108191	-0.930388	-0.453332	-1.92824	0.737615	0.555951	-0.170319	2.7196	-0.22276	-0.6744	1.31112	0.610801	0.633042	-0.34001	-0.0588295	-0.0217794	-0.149072	-1.66669	-0.980483	-0.493694	0.0888603	2.00385	-0.865012
ENSG00000291141	0.0313477	-0.280151	2.28137	2.3024	-0.208271	-0.917255	-0.772676	-0.197569	-1.06146	-0.11128	-0.023043	-0.0912705	0.0330095	-2.06459	0.215135	0.12073	-2.27558	0.0141115	-1.84701	0.580692	0.305439	0.403541	-2.79476	1.91797	-0.858715	0.204641	-0.85298	-0.22854	0.489664	0.573105	1.72487	-1.4408	1.78179	-0.720807	3.40108	-0.90248	-0.337809	0.683758	0.386989	-1.30334
ENSG00000291143	-0.0144352	-0.818031	0.623811	0.418655	-0.0366073	-0.481528	-0.266501	-0.993232	-0.418615	-0.355538	-0.283149	-0.606071	-1.10974	-1.09665	-0.493721	-0.413147	1.37374	1.19234	-0.958968	0.433566	0.858176	0.198861	-0.326198	-0.0945801	-0.777235	-0.319179	-0.0262608	-0.547598	-0.396798	1.13711	-0.379132	1.29338	0.368439	0.788708	-1.93516	-0.491982	0.283492	-0.287607	-0.0303874	-1.32435
ENSG00000291144	2.82726	-0.00193488	0.878841	0.226404	-0.152988	-1.48932	0.155193	3.70551	0.47637	-0.188145	-0.527768	0.738265	0.627161	-0.834961	0.647481	-1.41602	0.1376	2.3821	0.334769	-1.37091	0.590563	3.17905	-0.529355	-3.35307	0.505835	0.354192	-0.50572	-0.674006	-0.0750488	-0.0792779	-1.92555	-1.18336	-0.178225	-1.63925	-0.79156	0.0832551	0.68473	-0.0173546	0.833688	-0.0435807
ENSG00000291145	-0.0683198	-0.0406773	-0.860776	-0.504958	-0.636267	0.126579	0.991073	-0.589741	1.47294	-0.234059	-0.762969	-0.407976	-0.223774	-0.198233	-1.72659	0.973319	-1.78342	-0.321552	-0.0889427	-0.453116	0.528134	-0.0299036	0.680015	1.09016	0.361626	-1.1367	0.0741984	0.120781	0.652383	0.190906	-0.0155557	1.49169	-0.854663	2.25852	2.07325	0.497219	0.182744	-0.275159	-0.032511	-1.92177
ENSG00000291147	0.211314	-1.19449	0.242246	-0.855216	-0.172226	-0.122829	-0.0119478	0.682284	1.39749	0.0351862	-0.142821	0.0602101	0.350759	-0.767321	-0.486905	-0.106972	-0.75166	-0.343291	-1.01126	-0.153379	0.728131	-0.159009	-0.256178	-0.658633	-1.03873	-0.185956	0.606397	0.219085	0.124428	-1.69859	1.48463	0.68364	-0.0509786	-0.243965	1.22252	1.20567	0.0496087	-0.847728	-1.31076	0.895724
ENSG00000291149	-1.70487	-0.365281	0.402008	1.73354	0.0603485	2.81953	-0.922994	-0.938361	-1.0336	-0.45652	-0.0212116	-0.328951	-0.298856	1.22277	1.06195	1.03187	-0.428473	0.715009	0.70717	-0.106611	0.249348	-0.981143	-0.909648	-0.113838	0.540226	-0.188423	0.784974	-0.61007	-0.536122	-0.262551	0.707365	0.629241	0.43171	-0.843845	1.35924	0.509865	-0.339366	-0.189481	1.11878	-1.06423
ENSG00000291151	-0.5251	0.87045	-0.0045123	1.72529	-0.0933069	-0.403494	0.943452	-0.0800107	0.170832	-0.208209	-0.196421	0.0157641	-0.48038	-0.288146	0.90075	0.308257	-0.534433	0.318386	0.573724	0.584285	1.16157	-0.940898	-0.413729	-0.382128	0.293252	-0.608705	-0.620748	-0.0771341	-0.141266	-0.429005	-0.464627	-0.12296	-0.181366	-0.600328	0.127448	-0.18104	-0.140334	0.984477	0.045011	-0.233899
ENSG00000291152	-0.897424	-0.553061	0.154411	0.426391	0.101028	-0.390729	0.0741923	-0.173789	1.42664	-0.0106721	0.211944	-0.18807	-0.987853	0.580842	-1.08802	0.0276702	-0.495575	-0.239384	-0.0914861	1.4691	-0.181158	-0.172852	0.0827673	-0.0423516	0.109068	-0.277671	-0.320454	0.688675	-0.685099	0.595449	-0.0630624	0.213546	0.426015	-0.268627	0.540546	-0.363155	-0.311871	0.252074	1.78371	0.601441
ENSG00000291153	-0.585603	-0.517552	0.312832	0.508173	0.0301093	-0.712255	0.0956398	0.100574	-0.657393	0.369088	-0.171316	-0.497332	-0.124391	0.973613	0.626217	0.189584	-0.388152	0.440987	0.369976	0.00134256	0.880133	-0.426517	-0.24981	-0.794546	-0.424798	-0.369865	-0.0479585	-0.430453	-0.0860786	0.273161	0.154164	-0.52265	0.254285	0.211401	-1.27324	0.876973	0.00742664	0.0256617	0.804699	-0.113229
ENSG00000291154	-0.876005	-0.126636	0.0526125	0.295467	-0.390145	-0.259049	-0.0509127	-0.123418	-0.607054	0.0887032	-0.0366898	-0.165449	-0.83024	-0.416978	-1.49279	-0.400758	-0.010882	-0.206582	-0.180701	-0.162151	-0.0609528	0.13384	0.703832	-0.335351	1.28794	-0.268344	-1.06203	0.259994	-0.164198	-1.79639	-0.406712	0.313971	0.214945	0.628932	-0.725725	-0.712243	0.140043	0.51499	-0.127594	-0.690159
ENSG00000291158	-0.354927	-0.284554	1.39612	0.826096	-0.0435807	-0.670575	-0.752041	-0.0949399	-0.826859	0.13564	0.0943103	0.0634581	-1.15517	-0.679912	-0.188049	0.243494	0.445117	0.966247	0.456133	-0.261305	-0.346449	0.133266	-0.682599	0.232863	-0.929543	-0.328131	0.430994	0.329521	-0.402126	-0.684221	0.244767	0.296613	0.0510963	-0.0443648	0.0314994	0.89517	0.299218	0.390856	1.00316	-0.317876
ENSG00000291159	-0.735302	0.192397	0.163796	0.156677	-0.353062	-0.580657	-0.12	-0.231236	-0.118729	-0.0721	-0.286007	-0.107874	-0.345565	-1.11245	-0.924543	0.321662	0.317523	-0.577987	0.394751	-0.484498	-1.45925	-0.490849	-0.209179	-0.202691	1.55533	-0.59209	-1.23961	0.651473	0.250511	-0.0459418	0.549269	-0.0358101	0.566183	0.498572	0.340722	0.758228	-0.00619299	0.323197	-0.227811	-0.398845
ENSG00000291171	-1.59951	0.684227	-0.477419	-0.0731609	-0.482237	0.0100527	0.855348	0.404288	0.0539785	-0.00746528	-0.716325	0.353603	0.286582	0.377953	-0.117188	-0.000612083	-0.455829	-0.448917	-0.831146	-0.177383	0.244577	-0.464405	0.961138	-0.870339	1.00642	-0.112618	0.284972	-0.823684	0.237782	0.216307	2.46602	0.082037	-0.288139	-0.233905	-0.534916	0.868143	1.0993	0.264366	-0.387936	-0.21948
ENSG00000291173	-0.837424	-1.47628	3.84729	0.299452	0.720413	0.424687	0.0567594	-0.611822	-1.42551	0.0949802	0.186079	-1.09701	-1.95258	-1.45927	-0.526788	-0.204086	-0.106168	-0.0650741	0.423992	-0.534182	0.168025	-0.766839	-0.272506	2.71031	-0.0581178	-0.069131	0.410884	-0.389683	0.418455	-0.332265	-0.344646	-1.44695	-1.41915	-1.57977	2.0524	0.132412	-2.24006	-0.11755	1.57887	-3.29897
ENSG00000291174	-1.08815	0.709468	-0.697244	0.161979	0.15737	1.59455	0.227496	1.80006	0.926783	-0.0668374	-0.544306	0.463256	-0.476775	0.50467	0.931816	0.926573	2.58698	-0.3266	-1.41539	-0.568417	-0.914257	-1.7169	0.640078	0.11707	-0.827301	0.516237	0.029278	-0.247144	-0.420087	-1.16198	-0.251611	0.273151	0.88039	-0.949814	1.91653	0.613247	-0.16082	-0.179211	0.761104	0.18939
ENSG00000291175	-1.06305	-0.746629	-0.501765	0.689616	-0.969325	-0.898204	2.32422	-1.12322	-1.38121	0.0695945	-0.118366	0.279118	-2.3876	-0.486164	-0.387334	0.479379	4.58144	1.53734	-0.555914	3.36641	-0.368809	1.57805	1.36918	3.7721	0.491622	-2.16962	1.10103	0.306274	1.30506	-0.778619	-2.27494	-0.660454	-1.91806	1.41976	1.26668	-4.0141	-1.53728	0.521546	-1.01412	3.51279
ENSG00000291176	-0.527683	-0.00337035	0.829234	1.19463	0.0227674	-0.0505868	0.199634	-0.0122632	-0.735641	-0.0817592	-0.627572	0.117503	-0.916496	0.280947	-0.022408	-0.325383	1.06456	0.398694	1.04047	1.42526	-1.03342	0.181872	-0.0424749	-1.11046	3.2311	0.438934	-0.748519	1.88337	0.227119	0.142196	0.244359	0.350958	-0.274298	-1.28087	-0.388796	0.372546	0.188816	0.711752	0.233284	-0.0251155
ENSG00000291178	-0.391657	-0.319227	0.0588909	-0.10952	-0.258813	-0.798594	0.377045	-0.513269	0.0312785	-0.0995355	-0.096451	0.378903	-0.339296	0.646247	0.961848	-0.239502	-0.0870644	0.126003	-0.0258694	0.427087	-0.0633755	-0.550882	-0.558243	-0.647165	0.677168	-0.114374	-1.07608	0.615772	-0.257441	0.196467	-0.135058	-0.739565	0.714621	-0.336322	-0.563987	-0.0311899	-0.707824	-0.248759	0.0963492	-0.536836
ENSG00000291182	-1.10764	-1.68553	0.383041	0.670445	0.125803	-0.910274	0.457809	-0.00432183	-0.531545	-0.291191	-0.487655	0.851726	-0.396911	0.206971	3.88054	0.583614	-0.0401838	0.821904	-0.391025	0.643714	2.15698	0.56524	0.345753	0.316592	-0.927597	-0.5243	-1.83039	-1.69504	0.251115	0.359386	-1.33194	-2.38773	-1.14417	0.839438	0.207943	0.634199	1.75898	-1.61193	-2.7654	0.537234
ENSG00000291188	-0.866564	0.811946	0.137893	0.157496	-0.465754	-0.66939	-0.12888	-0.391806	-0.107942	0.152692	-0.197219	-0.00793914	1.79764	1.11843	0.9909	0.201203	-0.0497582	-0.112887	-0.309361	-0.507104	0.472197	0.593223	0.0232255	0.92967	0.860606	-0.25205	-0.485064	-0.0908264	-0.560449	1.66423	0.0456992	0.603407	0.130261	-0.857849	-0.191607	-1.20012	0.000690746	0.469716	-0.271602	0.215875
ENSG00000291194	0.307491	-1.18643	0.445486	0.345553	0.639595	-0.757447	-1.63657	-1.34	-0.159267	0.0306019	-0.12954	-0.616188	1.86102	-0.390059	-0.216272	-0.343286	2.03755	-0.999441	0.688734	-0.415966	0.288318	0.388712	0.65277	0.506061	-0.265151	0.214797	-1.14973	0.792016	0.690264	-1.02284	1.45273	0.987351	-1.30365	0.182529	-1.29456	2.01465	6.84916	0.0155852	0.811854	-1.12009
ENSG00000291201	0.0755536	-0.837371	-0.307183	0.102358	0.279203	2.02404	-0.551123	-0.289168	-1.2196	-0.317019	-0.0898926	-0.0293602	-0.159982	-0.309313	0.0860109	0.421536	-0.218114	-0.331954	0.423665	-1.03272	1.69741	0.011081	-0.0935155	-0.173508	0.789603	-0.0647431	0.819898	0.339364	-0.411511	-0.461838	0.75426	0.286052	-0.137086	-0.0251261	-0.0160481	1.66027	-0.0967229	0.688106	-0.0513662	0.249065
ENSG00000291202	0.116728	0.782275	-0.500564	0.211271	-0.154101	2.16125	-1.22007	0.829684	-0.397916	-0.100644	-0.334095	0.197948	0.195791	-0.261626	0.249735	1.26799	-1.14884	-0.885159	-0.596726	-1.0775	1.554	-1.39928	-0.852034	-0.217398	0.240756	0.0223468	0.0758831	0.843235	0.142364	1.94289	2.40425	0.364446	-0.248675	0.0357277	-0.700935	-0.343726	-0.0791064	0.372161	0.588741	-0.100984
ENSG00000291203	-0.0891288	-0.370576	-0.273462	-0.546093	-0.0656006	2.2841	-0.361801	0.365401	-0.382591	0.130304	-0.174581	0.238214	-1.0134	-1.0878	0.366928	1.81287	-1.04121	-0.0904027	-0.451601	0.935582	0.506269	-0.104038	-0.295393	-0.669251	1.43203	0.0325263	-1.27743	0.0816673	-0.11589	0.298999	-0.945675	0.658921	0.365325	-0.10296	0.433076	0.0153361	-0.119718	-0.315576	-0.901487	-0.147222
ENSG00000291207	-0.0939013	-0.733388	0.339578	0.0793112	-0.115588	-0.826624	0.236908	-0.911321	-0.219786	-0.298966	-0.0533845	-0.367275	0.0848185	0.0794344	-0.64942	-0.108489	-0.0600263	-0.360123	-0.361388	0.0286564	-0.153644	-0.525711	-0.270241	-0.20856	1.0079	-0.737243	-0.39462	0.865336	0.133594	-0.238398	-0.854845	0.628491	0.0683289	0.335415	0.0623408	0.0834076	0.173654	0.309427	-0.828319	0.2857
ENSG00000291208	-1.32958	0.33016	-1.85206	-0.776576	0.739971	-0.753845	0.477198	-0.270866	-2.9235	-0.800608	0.795211	0.615766	-1.47803	0.0104192	1.65204	0.47194	-1.22035	-0.966851	-0.0660743	1.41854	0.563933	1.35351	-0.663104	-2.06863	0.556335	-1.74337	1.92821	0.661319	-0.229893	-1.18896	1.6947	1.41057	0.383819	0.990557	-2.09296	-1.2707	-1.12701	-0.225322	-0.689993	0.515344
ENSG00000291214	-0.558874	-0.506906	-0.0300009	-0.328792	-0.312803	-0.743816	-0.262219	-0.849486	-0.202808	0.0852465	0.158931	-0.282051	-0.450815	-0.199347	0.651621	1.11836	0.734669	0.310563	-0.741152	0.556319	-0.170104	0.275576	0.0022566	0.155305	-0.502434	-0.219797	-0.587555	-0.430368	0.101876	0.918986	-0.559818	-0.923288	-0.00593991	0.950439	0.680684	-0.861112	0.372831	-1.34185	0.29809	-0.134265
ENSG00000291215	1.5379	2.07284	-0.176932	0.225953	0.0948952	1.71219	-0.140259	1.73728	-0.507826	-0.123454	0.00843884	-0.168726	-0.314647	0.0805846	0.217058	0.355551	-1.48767	-0.561904	-1.88304	-0.424709	-1.11712	-1.86148	-0.418837	0.49699	0.192606	-0.593488	-1.8716	1.08742	-0.0405574	0.0346153	1.34013	-0.0247322	-0.439354	-0.598609	-0.997068	1.41822	0.0316767	-0.110195	0.138681	0.357963
ENSG00000291217	-0.144807	0.0536223	-0.490562	-0.174615	-0.270519	0.159073	0.0224583	0.494895	0.231403	-0.0841626	-0.43918	0.270386	0.0528736	-0.491389	-0.297715	0.3023	0.400568	-0.01507	1.12823	0.0601327	3.37247	-0.610253	0.60031	-0.0457769	0.807184	-0.0932434	1.06876	0.491537	-0.451834	0.765982	0.320903	0.26974	-0.75985	-0.486067	-0.245921	-0.0535985	0.939303	0.558117	-0.765318	-0.571688
ENSG00000291218	1.56872	0.240097	-0.527574	-0.204933	1.05347	2.62289	-0.83173	1.77839	-1.48508	0.568282	-0.657592	0.53367	0.0230654	-2.05698	0.704365	-1.92038	-0.683057	-2.0063	2.24095	-1.50256	2.42502	-1.47517	-0.111195	-0.234189	-0.403358	-0.581576	2.95668	-1.67714	-1.43345	0.680684	2.00315	1.16228	-0.0675827	4.42372	-1.63455	-0.919079	1.59239	-2.56003	2.16407	-0.455204
ENSG00000291219	-1.03703	-0.559697	-0.44504	0.791482	1.99409	0.0101005	-0.207517	0.645192	1.34038	0.19042	-0.353833	0.0240739	0.50233	-0.553826	-0.69185	-0.405935	0.478165	-0.543577	-0.556751	-0.38446	0.783644	-0.158929	0.663612	-0.971529	-1.44104	-0.4841	0.677881	0.231041	-0.236635	1.02592	0.945726	0.0172118	-0.212098	1.47101	0.116718	-0.949614	-0.377899	1.20205	-0.552405	1.22333
ENSG00000291220	0.342562	-0.284445	0.403648	0.209378	-0.164011	1.88421	1.74101	-0.6675	-1.19466	0.443149	-1.0125	-1.41321	0.318514	-1.75875	-2.05178	-0.120742	0.931719	0.322537	0.0259295	-1.4449	0.0238499	3.46369	-0.0147393	1.26853	-0.288	-3.42427	-0.657886	-0.987029	-0.55734	0.563286	1.65048	1.60013	3.30306	-4.81251	-2.30789	3.17208	3.02191	-2.07151	-0.068188	18.9991
ENSG00000291221	-0.746968	-1.51457	-0.88057	-0.141663	-0.304924	1.86265	-0.81727	2.25411	-2.70244	0.000677215	0.186073	-0.672423	2.5895	-0.504092	0.380547	0.0812379	0.813777	1.18854	-0.0161235	1.70498	-2.30195	-3.93986	0.185597	1.99324	-2.24391	-0.761919	-1.1791	0.762796	-0.369429	3.37325	-0.00831418	-0.349633	1.61162	-2.36147	0.487507	0.195769	2.99407	-0.0980091	-0.556995	9.8521
ENSG00000291223	-0.0569016	1.96496	0.265665	1.66018	-0.401767	-0.719897	1.02923	-0.117214	-0.250745	0.119853	0.166896	-0.256805	-0.683009	-1.00095	1.7571	1.11103	-1.95979	0.892563	-2.60408	-0.329287	1.00613	-1.36611	-0.116018	0.212302	2.29643	-0.897987	1.06681	0.526094	0.0665936	1.04715	-1.62868	-2.29213	-0.292113	1.70677	0.481565	0.51863	-0.00706422	-0.973788	-2.52002	-1.72859
ENSG00000291224	-0.902754	-0.424666	-0.65623	0.0659633	-1.22387	0.279874	0.501219	0.518361	-0.057585	0.0207877	-0.755247	1.02657	-1.12247	-0.940024	-2.87785	0.988375	-1.3355	-1.4915	1.37948	-0.776321	-0.863454	-1.15481	0.154032	-0.426342	-1.20078	-1.25874	0.832442	1.06056	0.97012	-1.01264	-0.278462	1.06807	-0.563753	-1.58573	-0.253194	-0.313021	-0.683706	-1.84522	0.23349	1.01329
ENSG00000291225	0.337765	0.215129	1.50891	0.921015	-0.622273	-0.197745	1.98416	0.381802	0.0626208	0.537215	0.798815	-0.745748	-2.10706	-0.994269	0.619344	-1.58017	-0.00288119	0.785806	1.96736	0.087171	0.340415	-0.880212	0.221108	-0.0958255	3.32296	-2.06149	-0.702773	1.12207	-0.0118767	-0.47072	0.420285	0.413084	-0.329751	-2.34662	1.72654	1.91079	0.640289	0.748646	-1.21784	-0.525869
ENSG00000291228	-0.739587	0.78867	-0.180786	-1.20204	0.042465	-0.0107	0.490152	1.21255	-0.66722	-0.821154	-0.262095	0.386784	1.13642	-0.59744	0.210206	0.280556	-0.0525021	-0.505733	0.107417	-0.615152	0.00493784	-0.876137	0.189053	-0.727862	0.336606	0.745953	1.42829	0.38556	0.0608189	-1.7181	-0.868745	1.0574	-0.571687	-0.670996	0.0998018	0.303198	0.168005	0.840093	1.09312	0.357271
ENSG00000291230	-1.09475	1.47815	-0.653882	-2.65237	-1.24431	0.172486	4.23635	-1.04199	1.10573	-0.372526	0.283129	0.515581	2.95088	-2.54137	0.130283	-0.286027	-0.297768	-0.760611	0.206984	0.984668	0.395201	0.807582	-1.19291	0.394974	0.694444	0.136798	-0.944032	-0.475657	-0.300537	-1.23831	0.0129444	-1.21769	-1.97418	0.392347	-0.957481	2.2071	-0.77842	1.033	0.55559	1.18408
ENSG00000291236	-0.493409	-1.12202	-0.1772	-0.12263	-0.715937	-0.0389819	-0.516088	0.0301067	1.32378	-0.283049	8.03646	-0.227423	-0.0412217	-0.0896712	-0.51955	0.141899	-0.54933	0.48798	-0.516558	0.909414	2.34505	0.864006	0.215027	1.27793	-0.063482	0.99187	0.601876	-0.16597	-0.636829	1.04849	-1.15984	-0.267448	0.867944	-1.33055	-0.474115	-0.194005	0.465276	-1.0658	0.327192	-0.973092
ENSG00000291237	-0.9639	-0.503796	-0.48599	-0.221414	0.31137	3.0264	-0.547253	1.91879	-0.461602	-0.12811	0.148286	-0.3551	-0.589594	1.64361	-0.181282	-0.521167	-0.5254	0.059901	0.192345	-0.105055	-0.181485	0.248887	-0.39496	1.81778	-0.61539	-0.380146	0.649097	0.961622	-0.0688101	-0.275591	1.00871	0.489366	-0.191687	-0.270175	-1.24609	-0.172644	-0.167372	-0.38962	-0.187028	-0.65485
ENSG00000291259	-0.358069	-0.263588	-0.24834	0.205348	0.338736	-0.16755	-0.508468	-0.0772913	2.63365	-0.0142993	0.0578972	-0.395797	0.107351	0.539882	0.0411474	-0.101839	0.0607392	-0.426242	-0.367356	-0.0197893	-0.646073	-0.89925	-0.0813952	-1.13698	0.0847143	-0.22777	-0.8807	-0.452876	0.316208	-0.570845	1.41307	0.5161	0.100271	0.050899	-0.0919092	0.261858	0.54102	-0.422854	0.0669814	1.21319
ENSG00000291262	-0.118481	0.703166	-0.278819	-0.822187	0.625251	0.153186	0.146338	-0.4187	-0.549013	-0.0701505	0.0125971	-0.272679	-0.235901	-0.00611026	1.89739	-0.019817	-0.615812	-0.475232	0.971374	1.16915	-2.192	0.234051	-0.210933	-0.972133	-0.109892	0.163167	-0.359265	-1.39245	-0.497088	0.550202	-0.286285	0.071215	0.076958	0.231734	0.890536	2.55517	0.219636	3.5061	1.05287	0.745969
ENSG00000291263	-0.404055	0.0157094	0.0429308	1.1072	0.271831	-0.28454	0.952345	0.490183	0.556637	0.299123	0.0118096	0.370864	0.263413	-0.461664	-0.532235	0.399563	0.233185	0.0793744	-1.076	0.322544	-0.342891	-0.596755	0.404043	-0.58567	-0.897265	-0.765871	-0.31473	0.472947	-0.350685	-0.10105	0.904171	1.00179	-0.284223	0.515801	1.05426	-0.0502312	-1.01125	0.426946	-0.528431	0.535639
ENSG00000291265	-0.712053	-0.121749	0.239299	0.846284	-1.14943	-1.07545	0.321251	-1.00131	1.14702	0.0745056	0.166048	0.265665	0.759196	2.33348	2.49785	0.900585	0.580716	-0.918301	-0.548599	1.32688	1.41752	-1.23548	-0.984384	0.463234	-0.548265	-0.613136	-1.98928	-1.84558	-1.05035	0.394477	0.0217811	-1.88098	0.877799	-0.239632	-0.650172	-0.368545	0.257083	-0.420751	0.262429	0.262361
ENSG00000291266	0.360138	1.22328	0.211214	-0.0265745	-0.219169	0.0455359	-0.978041	-0.517575	-0.924807	0.0796902	-0.342618	-0.264174	-0.417441	-0.928681	-0.0271833	-0.278803	-0.551421	-0.449564	0.215109	1.21808	0.610478	0.311673	-0.251651	0.34276	-1.23129	-0.266832	-0.224565	-2.26556	-1.28281	-1.23804	2.33081	-0.348439	0.971946	-1.13692	0.872031	1.18998	1.17804	0.478888	2.33825	-0.394246
ENSG00000291272	-0.769487	1.07601	0.599873	0.443216	-0.733589	-0.3914	0.591012	-0.423079	0.808871	0.124674	-0.364142	0.680932	0.246508	-0.161549	0.226682	0.00850074	-0.493059	-0.358381	2.46908	-0.16696	0.869936	-0.893401	0.24865	-0.176578	-0.637609	-0.411603	-0.205828	-0.199448	-0.385474	0.551901	0.313028	1.18569	-0.795376	0.0807085	-0.0416917	0.00469926	0.609475	0.859878	-0.768483	0.468245
ENSG00000291283	-0.624	-0.902373	-0.867245	-0.065364	0.143732	-0.179525	-0.176383	0.630637	0.803169	0.521084	-0.381436	0.47064	-0.713024	-0.367029	-0.439877	-0.519193	-1.40839	0.514917	1.34646	-1.15673	-0.605049	-1.20723	0.0443872	-0.910527	-0.113755	-0.360785	2.67784	0.942831	-0.719211	-0.102662	0.686744	1.93649	-0.523966	-0.106186	1.40914	0.773461	0.929659	2.5173	-1.6031	1.0407
ENSG00000291299	0.177443	0.82259	-0.769701	-0.114927	-0.550765	0.801025	-0.488977	-0.877852	-0.166424	-0.221264	-0.214287	0.104167	-0.674022	-0.13136	0.813368	0.330811	0.648982	-0.280621	-0.0848758	-0.961458	-0.273667	0.258508	0.598307	-0.436589	-0.134435	-0.015183	-0.620147	-1.79101	0.0909782	0.283312	0.13355	-0.475349	0.609132	0.436617	-0.593038	0.288652	-0.0436726	1.05153	0.535706	1.10006
ENSG00000291317	-0.627253	1.20927	-0.599351	2.06668	-0.426057	0.322204	0.273231	-0.388987	-0.129661	-0.0312953	-0.361888	-0.288593	0.425714	-0.620909	-1.96544	-0.71551	0.58883	0.176486	-0.176827	1.20261	0.711741	-0.739538	0.00206838	-0.649324	0.733466	-0.170236	-0.839749	-0.191356	-0.438349	-0.170731	-0.0364215	0.367335	-0.0257923	0.346834	-0.572868	2.0856	-0.99352	-1.26139	-0.916287	0.253427
ENSG00000292277	-0.498613	0.536436	1.30253	0.549924	-0.369702	-0.877805	2.83208	-1.10308	0.109194	-0.101179	-0.782825	-0.155698	-1.51445	2.53373	0.363173	1.55173	-0.218632	-0.198309	3.39276	0.0257764	1.2364	-0.142384	-1.17136	-0.395929	0.00906096	-1.85287	0.192639	-0.453756	-0.682712	0.380735	-0.375336	-1.41079	-1.00257	0.274483	-0.035909	1.03327	-0.0115814	-1.18134	0.910007	-0.237758

### Sheet: 26
Human factors: Modelling associations with baseline severity in an external dataset (E-MTAB-5882)
factor	contrast	time	estimate	se	pvalue
factor_1	Moderate - Mild	0	2.39828	0.536188	4.24164e-05
factor_1	Critical - Mild	0	2.08372	0.391762	1.36228e-06
factor_2	Moderate - Mild	0	1.51803	0.677335	0.0518379
factor_2	Critical - Mild	0	0.777427	0.497653	0.215691
factor_3	Moderate - Mild	0	-1.79581	0.537416	0.00234207
factor_3	Critical - Mild	0	-0.787132	0.394845	0.0912794
factor_4	Moderate - Mild	0	-1.84112	0.552251	0.00242477
factor_4	Critical - Mild	0	-1.48012	0.40576	0.000861525
factor_5	Moderate - Mild	0	0.157819	0.531108	0.924748
factor_5	Critical - Mild	0	0.0931638	0.39023	0.947861
factor_6	Moderate - Mild	0	1.25787	0.490583	0.0229208
factor_6	Critical - Mild	0	1.21225	0.360437	0.00217509
factor_7	Moderate - Mild	0	-1.99732	0.571252	0.0014197
factor_7	Critical - Mild	0	-1.88275	0.41971	4.03327e-05
factor_8	Moderate - Mild	0	1.52139	0.580144	0.0202525
factor_8	Critical - Mild	0	-0.216594	0.425786	0.817848
factor_9	Moderate - Mild	0	-1.7072	0.624486	0.0145884
factor_9	Critical - Mild	0	-1.23516	0.45884	0.0163619
factor_10	Moderate - Mild	0	-0.451138	0.264969	0.166052
factor_10	Critical - Mild	0	-0.364901	0.194382	0.116966
factor_11	Moderate - Mild	0	-0.270016	0.532032	0.818376
factor_11	Critical - Mild	0	-0.134718	0.390907	0.903643
factor_12	Moderate - Mild	0	0.696805	0.514301	0.307874
factor_12	Critical - Mild	0	1.54255	0.375316	0.000202218
factor_13	Moderate - Mild	0	-0.253586	0.503196	0.820547
factor_13	Critical - Mild	0	-0.809185	0.369687	0.059623
factor_14	Moderate - Mild	0	0.649645	0.311948	0.0748914
factor_14	Critical - Mild	0	1.37006	0.229192	7.54458e-08
factor_15	Moderate - Mild	0	-1.72883	0.659274	0.0197763
factor_15	Critical - Mild	0	-0.688908	0.484401	0.274955
factor_16	Moderate - Mild	0	1.65751	0.569787	0.00878679
factor_16	Critical - Mild	0	1.25414	0.415645	0.00638114
factor_17	Moderate - Mild	0	2.01641	0.620976	0.00316655
factor_17	Critical - Mild	0	1.62526	0.456242	0.0011365
factor_18	Moderate - Mild	0	-0.226816	0.602609	0.888636
factor_18	Critical - Mild	0	-0.712012	0.44035	0.197504
factor_19	Moderate - Mild	0	-0.334733	0.680071	0.827074
factor_19	Critical - Mild	0	0.0992601	0.499656	0.961712
factor_20	Moderate - Mild	0	-0.692505	0.679516	0.495029
factor_20	Critical - Mild	0	0.166122	0.499248	0.909091
factor_21	Moderate - Mild	0	1.11061	0.667422	0.178746
factor_21	Critical - Mild	0	0.0254244	0.488293	0.995907
factor_22	Moderate - Mild	0	1.72508	0.453088	0.000505804
factor_22	Critical - Mild	0	0.792862	0.332906	0.0369163
factor_23	Moderate - Mild	0	-0.868214	0.532581	0.190512
factor_23	Critical - Mild	0	0.669751	0.391297	0.163229
factor_24	Moderate - Mild	0	1.27373	0.493652	0.0220682
factor_24	Critical - Mild	0	0.679038	0.362706	0.118421
factor_25	Moderate - Mild	0	-1.33154	0.655175	0.0838352
factor_25	Critical - Mild	0	-1.49532	0.481364	0.00487623
factor_26	Moderate - Mild	0	-0.245123	0.548394	0.852093
factor_26	Critical - Mild	0	0.738468	0.402922	0.128338
factor_27	Moderate - Mild	0	-0.0386251	0.653951	0.994959
factor_27	Critical - Mild	0	0.419618	0.477922	0.58489
factor_28	Moderate - Mild	0	-1.12332	0.62478	0.137683
factor_28	Critical - Mild	0	-0.30035	0.459035	0.72941
factor_29	Moderate - Mild	0	-1.11344	0.566043	0.0981656
factor_29	Critical - Mild	0	-1.01804	0.415823	0.0320556
factor_30	Moderate - Mild	0	2.32426	0.615483	0.000548159
factor_30	Critical - Mild	0	1.51858	0.450234	0.00211573
factor_31	Moderate - Mild	0	0.483333	0.561098	0.596348
factor_31	Critical - Mild	0	-0.0664361	0.409944	0.972838
factor_32	Moderate - Mild	0	-0.306524	0.611791	0.822128
factor_32	Critical - Mild	0	-1.48948	0.449512	0.00263617
factor_33	Moderate - Mild	0	-0.402925	0.678146	0.766852
factor_33	Critical - Mild	0	0.368978	0.498245	0.674208
factor_34	Moderate - Mild	0	-1.69227	0.574939	0.00795863
factor_34	Critical - Mild	0	-1.51257	0.419331	0.000977508
factor_35	Moderate - Mild	0	-1.4561	0.663389	0.0578279
factor_35	Critical - Mild	0	-0.704681	0.487402	0.264077
factor_36	Moderate - Mild	0	0.00453331	0.597248	0.999822
factor_36	Critical - Mild	0	1.14182	0.438807	0.0207237
factor_37	Moderate - Mild	0	1.73748	0.630166	0.0136175
factor_37	Critical - Mild	0	1.16376	0.463006	0.0262711
factor_38	Moderate - Mild	0	0.366862	0.552218	0.72306
factor_38	Critical - Mild	0	-0.260135	0.40572	0.737667
factor_39	Moderate - Mild	0	-0.699488	0.59517	0.402046
factor_39	Critical - Mild	0	-0.274949	0.437301	0.745535
factor_40	Moderate - Mild	0	-1.18444	0.6135	0.104698
factor_40	Critical - Mild	0	-1.23354	0.450608	0.0143616

### Sheet: 27
Human factors: Modelling time, severity and their interaction (anova output) in an external dataset (E-MTAB-5882)
term	component	pvalue	adj_p_value
Time	factor_1	0.0310676	0.0477963
Group	factor_1	4.22247e-07	8.83201e-06
Sex	factor_1	0.632413	0.744015
Age	factor_1	0.762736	0.860274
Time:Group	factor_1	0.0522578	0.232257
Time	factor_2	0.666459	0.701536
Group	factor_2	0.76645	0.786169
Sex	factor_2	0.371	0.674545
Age	factor_2	0.494318	0.660351
Time:Group	factor_2	0.0964032	0.275438
Time	factor_3	9.87687e-07	3.03904e-06
Group	factor_3	7.61737e-05	0.000435278
Sex	factor_3	0.295386	0.674545
Age	factor_3	0.155835	0.613436
Time:Group	factor_3	0.0306728	0.182715
Time	factor_4	0.000929696	0.00169036
Group	factor_4	7.50194e-06	6.00155e-05
Sex	factor_4	0.544786	0.742093
Age	factor_4	0.884412	0.88855
Time:Group	factor_4	0.178272	0.356543
Time	factor_5	1.53492e-11	1.02328e-10
Group	factor_5	0.052406	0.0952837
Sex	factor_5	0.612227	0.742093
Age	factor_5	0.108244	0.541218
Time:Group	factor_5	0.262935	0.420696
Time	factor_6	2.67373e-09	1.33686e-08
Group	factor_6	4.416e-07	8.83201e-06
Sex	factor_6	0.579525	0.742093
Age	factor_6	0.544789	0.660351
Time:Group	factor_6	0.129622	0.309765
Time	factor_7	0.747759	0.766932
Group	factor_7	2.73002e-06	2.73002e-05
Sex	factor_7	0.540619	0.742093
Age	factor_7	0.774246	0.860274
Time:Group	factor_7	0.201169	0.365762
Time	factor_8	0.000313773	0.000697272
Group	factor_8	0.139536	0.20672
Sex	factor_8	0.0731077	0.401287
Age	factor_8	0.282774	0.628387
Time:Group	factor_8	0.018392	0.182715
Time	factor_9	0.000207884	0.000519711
Group	factor_9	0.238484	0.328944
Sex	factor_9	0.358857	0.674545
Age	factor_9	0.513033	0.660351
Time:Group	factor_9	0.0900148	0.275438
Time	factor_10	0.0395563	0.056509
Group	factor_10	0.029937	0.0630253
Sex	factor_10	1.12155e-41	4.4862e-40
Age	factor_10	0.826989	0.88855
Time:Group	factor_10	0.714288	0.793653
Time	factor_11	9.16574e-12	7.3326e-11
Group	factor_11	0.0684583	0.118534
Sex	factor_11	0.938615	0.962168
Age	factor_11	0.445257	0.660351
Time:Group	factor_11	0.111976	0.298602
Time	factor_12	7.54386e-09	3.01754e-08
Group	factor_12	0.00393977	0.0121224
Sex	factor_12	0.0633897	0.401287
Age	factor_12	0.4467	0.660351
Time:Group	factor_12	0.0657899	0.239236
Time	factor_13	1.22204e-15	1.62939e-14
Group	factor_13	0.766515	0.786169
Sex	factor_13	0.107772	0.401287
Age	factor_13	0.533321	0.660351
Time:Group	factor_13	0.00126513	0.0168684
Time	factor_14	1.53857e-32	6.15426e-31
Group	factor_14	0.176131	0.251616
Sex	factor_14	0.000721858	0.00962477
Age	factor_14	0.54142	0.660351
Time:Group	factor_14	2.66361e-07	1.06544e-05
Time	factor_15	0.656587	0.701536
Group	factor_15	0.374589	0.451208
Sex	factor_15	0.349346	0.674545
Age	factor_15	0.374723	0.660351
Time:Group	factor_15	0.0262202	0.182715
Time	factor_16	0.00103128	0.00179352
Group	factor_16	2.65643e-06	2.73002e-05
Sex	factor_16	0.850994	0.919993
Age	factor_16	0.15805	0.613436
Time:Group	factor_16	0.815528	0.858451
Time	factor_17	0.783066	0.783066
Group	factor_17	0.000224086	0.00099594
Sex	factor_17	0.54636	0.742093
Age	factor_17	0.744935	0.860274
Time:Group	factor_17	0.400598	0.572283
Time	factor_18	0.000232184	0.000546316
Group	factor_18	0.0398048	0.0796096
Sex	factor_18	0.186357	0.549632
Age	factor_18	0.88855	0.88855
Time:Group	factor_18	0.641714	0.777835
Time	factor_19	0.0772329	0.0996554
Group	factor_19	0.474781	0.527535
Sex	factor_19	0.893277	0.940291
Age	factor_19	0.35779	0.660351
Time:Group	factor_19	0.79712	0.858451
Time	factor_20	0.335814	0.383787
Group	factor_20	0.380678	0.451208
Sex	factor_20	0.192371	0.549632
Age	factor_20	0.168695	0.613436
Time:Group	factor_20	0.617605	0.772006
Time	factor_21	0.102494	0.128118
Group	factor_21	0.270886	0.361181
Sex	factor_21	0.346325	0.674545
Age	factor_21	0.0610989	0.488792
Time:Group	factor_21	0.560256	0.722911
Time	factor_22	5.12462e-17	1.02492e-15
Group	factor_22	0.0198688	0.0467501
Sex	factor_22	0.610361	0.742093
Age	factor_22	0.241171	0.628387
Time:Group	factor_22	0.000763097	0.0152619
Time	factor_23	3.70104e-09	1.64491e-08
Group	factor_23	0.0484196	0.0922278
Sex	factor_23	0.0927856	0.401287
Age	factor_23	0.196704	0.628387
Time:Group	factor_23	0.043765	0.218825
Time	factor_24	5.17474e-12	5.17474e-11
Group	factor_24	0.000174726	0.000873631
Sex	factor_24	0.830698	0.919993
Age	factor_24	0.402025	0.660351
Time:Group	factor_24	0.0319751	0.182715
Time	factor_25	0.536166	0.59574
Group	factor_25	0.0262138	0.058253
Sex	factor_25	0.251722	0.655744
Age	factor_25	0.258686	0.628387
Time:Group	factor_25	0.351238	0.540367
Time	factor_26	0.000120585	0.000324317
Group	factor_26	2.1634e-05	0.000144227
Sex	factor_26	0.0343969	0.343969
Age	factor_26	0.0932511	0.532863
Time:Group	factor_26	0.710025	0.793653
Time	factor_27	0.00915668	0.0146507
Group	factor_27	0.383527	0.451208
Sex	factor_27	0.110354	0.401287
Age	factor_27	0.0544491	0.488792
Time:Group	factor_27	0.994205	0.994205
Time	factor_28	0.000121619	0.000324317
Group	factor_28	0.321824	0.415257
Sex	factor_28	0.408456	0.710359
Age	factor_28	0.083294	0.532863
Time:Group	factor_28	0.211033	0.367015
Time	factor_29	2.48984e-07	8.29948e-07
Group	factor_29	0.00637444	0.0169985
Sex	factor_29	0.262298	0.655744
Age	factor_29	0.227583	0.628387
Time:Group	factor_29	0.930016	0.953863
Time	factor_30	0.203608	0.239539
Group	factor_30	0.000557097	0.00202581
Sex	factor_30	0.485476	0.742093
Age	factor_30	0.886198	0.88855
Time:Group	factor_30	0.13165	0.309765
Time	factor_31	2.76413e-10	1.5795e-09
Group	factor_31	0.0711206	0.118534
Sex	factor_31	0.533465	0.742093
Age	factor_31	0.268607	0.628387
Time:Group	factor_31	0.221739	0.369564
Time	factor_32	0.0679131	0.0905508
Group	factor_32	0.00513481	0.0146709
Sex	factor_32	0.184239	0.549632
Age	factor_32	0.277472	0.628387
Time:Group	factor_32	0.394095	0.572283
Time	factor_33	0.0648037	0.0893844
Group	factor_33	0.560147	0.605564
Sex	factor_33	0.708063	0.809214
Age	factor_33	0.460074	0.660351
Time:Group	factor_33	0.472308	0.651459
Time	factor_34	0.000528892	0.00105778
Group	factor_34	0.00037725	0.001509
Sex	factor_34	0.353035	0.674545
Age	factor_34	0.452445	0.660351
Time:Group	factor_34	0.158686	0.334076
Time	factor_35	0.171516	0.207898
Group	factor_35	0.831724	0.831724
Sex	factor_35	0.574011	0.742093
Age	factor_35	0.0464227	0.488792
Time:Group	factor_35	0.145699	0.323775
Time	factor_36	0.000831195	0.00158323
Group	factor_36	0.00261096	0.0087032
Sex	factor_36	0.105937	0.401287
Age	factor_36	0.480507	0.660351
Time:Group	factor_36	0.559871	0.722911
Time	factor_37	0.00128999	0.00214998
Group	factor_37	0.0981176	0.15095
Sex	factor_37	0.473934	0.742093
Age	factor_37	0.400173	0.660351
Time:Group	factor_37	0.079913	0.266377
Time	factor_38	2.5476e-08	9.26401e-08
Group	factor_38	0.0083614	0.0209035
Sex	factor_38	0.106746	0.401287
Age	factor_38	0.0104013	0.416051
Time:Group	factor_38	0.697056	0.793653
Time	factor_39	0.0345186	0.0511387
Group	factor_39	0.095332	0.15095
Sex	factor_39	0.000283159	0.00566317
Age	factor_39	0.477807	0.660351
Time:Group	factor_39	0.188303	0.358673
Time	factor_40	0.000394587	0.000830709
Group	factor_40	0.419934	0.479925
Sex	factor_40	0.962168	0.962168
Age	factor_40	0.0481826	0.488792
Time:Group	factor_40	0.0621314	0.239236

### Sheet: 28
Predictive performance for XGBoost classifiers
Outcome	Input	Cross-validation		Holdout set
		AUC	F1	AUC	F1
Shock	Genes	0.98	0.7	0.97	0.71
	Factors	0.95	0.6	0.95	0.62
	Dummy (none)			0.5	0.11
28-day mortality	Genes	0.91	0.46	0.87	0.46
	Factors	0.9	0.39	0.86	0.44
	Dummy (none)			0.47	0
Severe injury (ISS >= 25)	Genes	0.87	0.7	0.93	0.74
	Factors	0.87	0.7	0.93	0.78
	Dummy (none)			0.53	0.33

### Sheet: 29
Predictive models: Performance metrics
outcome	input_type	algorithm	full_train_model	threshold_type	threshold	crossvalidation_mean_roc_auc	crossvalidation_mean_f1	test_roc_auc	test_f1	test_accuracy	test_balanced_accuracy	test_precision	test_recall
very_severe_injury	e	Lasso	TRUE	standard	0.5	0.872391	0.711513	0.928571	0.741935	0.826087	0.824777	0.676471	0.821429
very_severe_injury	e	Lasso	TRUE	youden_test	0.555138	0.872391	0.711513	0.928571	0.792453	0.880435	0.84375	0.84	0.75
very_severe_injury	e	Lasso	FALSE	standard	0.5	0.872391	0.711513	0.932478	0.75	0.826087	0.834821	0.666667	0.857143
very_severe_injury	e	Lasso	FALSE	youden_train	0.551259	0.872391	0.711513	0.932478	0.793103	0.869565	0.856027	0.766667	0.821429
very_severe_injury	e	Lasso	FALSE	youden_test	0.563168	0.872391	0.711513	0.932478	0.785714	0.869565	0.845982	0.785714	0.785714
very_severe_injury	e	RF	TRUE	standard	0.5	0.864914	0.691205	0.928571	0.666667	0.826087	0.754464	0.8	0.571429
very_severe_injury	e	RF	TRUE	youden_test	0.293265	0.864914	0.691205	0.928571	0.757576	0.826087	0.844866	0.657895	0.892857
very_severe_injury	e	RF	FALSE	standard	0.5	0.864914	0.691205	0.928013	0.680851	0.836957	0.762277	0.842105	0.571429
very_severe_injury	e	RF	FALSE	youden_train	0.354	0.864914	0.691205	0.928013	0.745763	0.836957	0.822545	0.709677	0.785714
very_severe_injury	e	RF	FALSE	youden_test	0.318638	0.864914	0.691205	0.928013	0.793651	0.858696	0.868304	0.714286	0.892857
very_severe_injury	e	XGB	TRUE	standard	0.5	0.87037	0.702979	0.931362	0.73913	0.869565	0.795759	0.944444	0.607143
very_severe_injury	e	XGB	TRUE	youden_test	0.260916	0.87037	0.702979	0.931362	0.769231	0.836957	0.852679	0.675676	0.892857
very_severe_injury	e	XGB	FALSE	standard	0.5	0.87037	0.702979	0.929688	0.711111	0.858696	0.777902	0.941176	0.571429
very_severe_injury	e	XGB	FALSE	youden_train	0.361449	0.87037	0.702979	0.929688	0.740741	0.847826	0.810268	0.769231	0.714286
very_severe_injury	e	XGB	FALSE	youden_test	0.275356	0.87037	0.702979	0.929688	0.769231	0.836957	0.852679	0.675676	0.892857
very_severe_injury	human_f	Lasso	TRUE	standard	0.5	0.863999	0.704504	0.933594	0.769231	0.869565	0.825893	0.833333	0.714286
very_severe_injury	human_f	Lasso	TRUE	youden_test	0.338376	0.863999	0.704504	0.933594	0.735294	0.804348	0.829241	0.625	0.892857
very_severe_injury	human_f	Lasso	FALSE	standard	0.5	0.863999	0.704504	0.938616	0.769231	0.869565	0.825893	0.833333	0.714286
very_severe_injury	human_f	Lasso	FALSE	youden_train	0.455975	0.863999	0.704504	0.938616	0.75	0.847826	0.820312	0.75	0.75
very_severe_injury	human_f	Lasso	FALSE	youden_test	0.384485	0.863999	0.704504	0.938616	0.761905	0.836957	0.842634	0.685714	0.857143
very_severe_injury	human_f	RF	TRUE	standard	0.5	0.864955	0.704785	0.928013	0.711111	0.858696	0.777902	0.941176	0.571429
very_severe_injury	human_f	RF	TRUE	youden_test	0.404453	0.864955	0.704785	0.928013	0.77551	0.880435	0.823661	0.904762	0.678571
very_severe_injury	human_f	RF	FALSE	standard	0.5	0.864955	0.704785	0.930246	0.711111	0.858696	0.777902	0.941176	0.571429
very_severe_injury	human_f	RF	FALSE	youden_train	0.396325	0.864955	0.704785	0.930246	0.740741	0.847826	0.810268	0.769231	0.714286
very_severe_injury	human_f	RF	FALSE	youden_test	0.278066	0.864955	0.704785	0.930246	0.746269	0.815217	0.837054	0.641026	0.892857
very_severe_injury	human_f	XGB	TRUE	standard	0.5	0.868288	0.70258	0.924665	0.765957	0.880435	0.813616	0.947368	0.642857
very_severe_injury	human_f	XGB	TRUE	youden_test	0.388401	0.868288	0.70258	0.924665	0.8	0.891304	0.841518	0.909091	0.714286
very_severe_injury	human_f	XGB	FALSE	standard	0.5	0.868288	0.70258	0.929129	0.75	0.869565	0.805804	0.9	0.642857
very_severe_injury	human_f	XGB	FALSE	youden_train	0.433698	0.868288	0.70258	0.929129	0.77551	0.880435	0.823661	0.904762	0.678571
very_severe_injury	human_f	XGB	FALSE	youden_test	0.383146	0.868288	0.70258	0.929129	0.784314	0.880435	0.833705	0.869565	0.714286
shock	e	Lasso	TRUE	standard	0.5	0.974492	0.71747	0.962338	0.666667	0.91954	0.824026	0.636364	0.7
shock	e	Lasso	TRUE	youden_test	0.243735	0.974492	0.71747	0.962338	0.695652	0.91954	0.867532	0.615385	0.8
shock	e	Lasso	FALSE	standard	0.5	0.974492	0.71747	0.962338	0.571429	0.896552	0.767532	0.545455	0.6
shock	e	Lasso	FALSE	youden_train	0.141299	0.974492	0.71747	0.962338	0.666667	0.896552	0.898052	0.529412	0.9
shock	e	Lasso	FALSE	youden_test	0.104413	0.974492	0.71747	0.962338	0.642857	0.885057	0.891558	0.5	0.9
shock	e	RF	TRUE	standard	0.5	0.956422	0.625513	0.979221	0.571429	0.931034	0.7	1	0.4
shock	e	RF	TRUE	youden_test	0.22962	0.956422	0.625513	0.979221	0.666667	0.896552	0.898052	0.529412	0.9
shock	e	RF	FALSE	standard	0.5	0.956422	0.625513	0.977922	0.181818	0.896552	0.55	1	0.1
shock	e	RF	FALSE	youden_train	0.193095	0.956422	0.625513	0.977922	0.666667	0.885057	0.935065	0.5	1
shock	e	RF	FALSE	youden_test	0.244149	0.956422	0.625513	0.977922	0.72	0.91954	0.911039	0.6	0.9
shock	e	XGB	TRUE	standard	0.5	0.975404	0.695652	0.972727	0.727273	0.931034	0.874026	0.666667	0.8
shock	e	XGB	TRUE	youden_test	0.167717	0.975404	0.695652	0.972727	0.692308	0.908046	0.904545	0.5625	0.9
shock	e	XGB	FALSE	standard	0.5	0.975404	0.695652	0.972727	0.695652	0.91954	0.867532	0.615385	0.8
shock	e	XGB	FALSE	youden_train	0.152007	0.975404	0.695652	0.972727	0.714286	0.908046	0.948052	0.555556	1
shock	e	XGB	FALSE	youden_test	0.245354	0.975404	0.695652	0.972727	0.72	0.91954	0.911039	0.6	0.9
shock	human_f	Lasso	TRUE	standard	0.5	0.939754	0.66662	0.974026	0.740741	0.91954	0.954545	0.588235	1
shock	human_f	Lasso	TRUE	youden_test	0.51822	0.939754	0.66662	0.974026	0.692308	0.908046	0.904545	0.5625	0.9
shock	human_f	Lasso	FALSE	standard	0.5	0.939754	0.66662	0.972727	0.740741	0.91954	0.954545	0.588235	1
shock	human_f	Lasso	FALSE	youden_train	0.526136	0.939754	0.66662	0.972727	0.692308	0.908046	0.904545	0.5625	0.9
shock	human_f	Lasso	FALSE	youden_test	0.520762	0.939754	0.66662	0.972727	0.692308	0.908046	0.904545	0.5625	0.9
shock	human_f	RF	TRUE	standard	0.5	0.940941	0.561496	0.955844	0.625	0.931034	0.743506	0.833333	0.5
shock	human_f	RF	TRUE	youden_test	0.138027	0.940941	0.561496	0.955844	0.5	0.793103	0.83961	0.346154	0.9
shock	human_f	RF	FALSE	standard	0.5	0.940941	0.561496	0.94026	0.428571	0.908046	0.643506	0.75	0.3
shock	human_f	RF	FALSE	youden_train	0.199912	0.940941	0.561496	0.94026	0.580645	0.850575	0.872078	0.428571	0.9
shock	human_f	RF	FALSE	youden_test	0.429843	0.940941	0.561496	0.94026	0.736842	0.942529	0.837013	0.777778	0.7
shock	human_f	XGB	TRUE	standard	0.5	0.94596	0.600272	0.946753	0.666667	0.931034	0.787013	0.75	0.6
shock	human_f	XGB	TRUE	youden_test	0.447568	0.94596	0.600272	0.946753	0.7	0.931034	0.830519	0.7	0.7
shock	human_f	XGB	FALSE	standard	0.5	0.94596	0.600272	0.953247	0.705882	0.942529	0.793506	0.857143	0.6
shock	human_f	XGB	FALSE	youden_train	0.355347	0.94596	0.600272	0.953247	0.615385	0.885057	0.848052	0.5	0.8
shock	human_f	XGB	FALSE	youden_test	0.350738	0.94596	0.600272	0.953247	0.615385	0.885057	0.848052	0.5	0.8
comp_oc_28d	e	Lasso	TRUE	standard	0.5	0.861275	0.454675	0.887597	0.222222	0.923913	0.571705	0.333333	0.166667
comp_oc_28d	e	Lasso	TRUE	youden_test	0.00864268	0.861275	0.454675	0.887597	0.333333	0.782609	0.806202	0.208333	0.833333
comp_oc_28d	e	Lasso	FALSE	standard	0.5	0.861275	0.454675	0.879845	0.25	0.934783	0.577519	0.5	0.166667
comp_oc_28d	e	Lasso	FALSE	youden_train	0.177209	0.861275	0.454675	0.879845	0.333333	0.913043	0.643411	0.333333	0.333333
comp_oc_28d	e	Lasso	FALSE	youden_test	0.0168085	0.861275	0.454675	0.879845	0.37037	0.815217	0.823643	0.238095	0.833333
comp_oc_28d	e	RF	TRUE	standard	0.5	0.888725	0.428239	0.922481	0.285714	0.945652	0.583333	1	0.166667
comp_oc_28d	e	RF	TRUE	youden_test	0.0915496	0.888725	0.428239	0.922481	0.344828	0.793478	0.812016	0.217391	0.833333
comp_oc_28d	e	RF	FALSE	standard	0.5	0.888725	0.428239	0.914729	0.285714	0.945652	0.583333	1	0.166667
comp_oc_28d	e	RF	FALSE	youden_train	0.19527	0.888725	0.428239	0.914729	0.470588	0.902174	0.792636	0.363636	0.666667
comp_oc_28d	e	RF	FALSE	youden_test	0.0894536	0.888725	0.428239	0.914729	0.344828	0.793478	0.812016	0.217391	0.833333
comp_oc_28d	e	XGB	TRUE	standard	0.5	0.905392	0.46358	0.901163	0	0.913043	0.488372	0	0
comp_oc_28d	e	XGB	TRUE	youden_test	0.142472	0.905392	0.46358	0.901163	0.5	0.913043	0.79845	0.4	0.666667
comp_oc_28d	e	XGB	FALSE	standard	0.5	0.905392	0.46358	0.868217	0.222222	0.923913	0.571705	0.333333	0.166667
comp_oc_28d	e	XGB	FALSE	youden_train	0.242573	0.905392	0.46358	0.868217	0.461538	0.923913	0.726744	0.428571	0.5
comp_oc_28d	e	XGB	FALSE	youden_test	0.11372	0.905392	0.46358	0.868217	0.363636	0.847826	0.763566	0.25	0.666667
comp_oc_28d	human_f	Lasso	TRUE	standard	0.5	0.896078	0.4875	0.914729	0.333333	0.869565	0.697674	0.25	0.5
comp_oc_28d	human_f	Lasso	TRUE	youden_test	0.384597	0.896078	0.4875	0.914729	0.384615	0.826087	0.829457	0.25	0.833333
comp_oc_28d	human_f	Lasso	FALSE	standard	0.5	0.896078	0.4875	0.920543	0.4	0.869565	0.775194	0.285714	0.666667
comp_oc_28d	human_f	Lasso	FALSE	youden_train	0.607806	0.896078	0.4875	0.920543	0.4	0.902174	0.715116	0.333333	0.5
comp_oc_28d	human_f	Lasso	FALSE	youden_test	0.401771	0.896078	0.4875	0.920543	0.37037	0.815217	0.823643	0.238095	0.833333
comp_oc_28d	human_f	RF	TRUE	standard	0.5	0.911765	0.435434	0.877907	0.5	0.934783	0.732558	0.5	0.5
comp_oc_28d	human_f	RF	TRUE	youden_test	0.215137	0.911765	0.435434	0.877907	0.32	0.815217	0.746124	0.210526	0.666667
comp_oc_28d	human_f	RF	FALSE	standard	0.5	0.911765	0.435434	0.872093	0.5	0.934783	0.732558	0.5	0.5
comp_oc_28d	human_f	RF	FALSE	youden_train	0.357017	0.911765	0.435434	0.872093	0.315789	0.858696	0.69186	0.230769	0.5
comp_oc_28d	human_f	RF	FALSE	youden_test	0.130572	0.911765	0.435434	0.872093	0.232558	0.641304	0.73062	0.135135	0.833333
comp_oc_28d	human_f	XGB	TRUE	standard	0.5	0.90098	0.386869	0.848837	0.222222	0.923913	0.571705	0.333333	0.166667
comp_oc_28d	human_f	XGB	TRUE	youden_test	0.446658	0.90098	0.386869	0.848837	0.285714	0.782609	0.728682	0.181818	0.666667
comp_oc_28d	human_f	XGB	FALSE	standard	0.5	0.90098	0.386869	0.858527	0.25	0.934783	0.577519	0.5	0.166667
comp_oc_28d	human_f	XGB	FALSE	youden_train	0.454393	0.90098	0.386869	0.858527	0.444444	0.891304	0.786822	0.333333	0.666667
comp_oc_28d	human_f	XGB	FALSE	youden_test	0.43488	0.90098	0.386869	0.858527	0.227273	0.630435	0.724806	0.131579	0.833333
very_severe_injury	dummy	stratified	TRUE	standard	0.5			0.527902	0.333333	0.608696	0.527902	0.346154	0.321429
very_severe_injury	dummy	most_frequent	TRUE	standard	0.5			0.5	0	0.695652	0.5	0	0
shock	dummy	stratified	TRUE	standard	0.5			0.498052	0.105263	0.804598	0.498052	0.111111	0.1
shock	dummy	most_frequent	TRUE	standard	0.5			0.5	0	0.885057	0.5	0	0
comp_oc_28d	dummy	stratified	TRUE	standard	0.5			0.465116	0	0.869565	0.465116	0	0
comp_oc_28d	dummy	most_frequent	TRUE	standard	0.5			0.5	0	0.934783	0.5	0	0

### Sheet: 30
Predictive models: Absolute average SHAP for prediction of ISS from gene expression
feature	mean absolute shap value
SLC36A4	0.0258403
IER5L	0.0247403
MECP2	0.0237203
EEIG2	0.0198311
CLSTN3	0.0187964
CD4	0.0187787
DHCR7	0.0184212
OSM	0.017786
ENSG00000236525	0.0175176
GJB6	0.0172647
CYFIP2	0.0168621
LAMB3	0.0164261
NEIL1	0.0162926
RGL4	0.015573
COPA	0.0153861
SPATC1	0.0144658
GADD45A	0.0134231
ADAM9	0.0126481
ATP6V1H	0.0124568
HNRNPL	0.0119617
CXCL8	0.0118815
ENSG00000288928	0.01176
MYCL	0.0115734
CSNK1D	0.0114761
RBKS	0.0113816
HLA-DMB	0.0110692
SHB	0.010951
ENSG00000270956	0.0109306
PTX3	0.0107083
G0S2	0.0105939
GPR84	0.0102723
GPAT4	0.0102704
ARG1	0.010209
IRGQ	0.00996384
TTC30B	0.00980273
NFRKB	0.00965179
MS4A14	0.00963233
SLC19A2	0.00942001
TTC38	0.00932543
ZNF292	0.00918789
CD177	0.00912141
CDADC1	0.00887519
CYTIP	0.00871858
HLA-DRA	0.00868394
CHD4	0.00847863
TOMM40L	0.0084373
ELANE	0.0083729
SYNE1	0.00824889
LMBR1	0.00821839
LINC00671	0.00814081
MIR222HG	0.00800247
CRACR2A	0.00793186
ALG3	0.00779424
GLCCI1	0.00774381
VPS54	0.00766206
MMP9	0.00762793
AATBC	0.00757824
C12orf76	0.00748926
PTGES	0.00747486
KLF5	0.00746587
BPI	0.00742798
SEC23A	0.00735194
FAM110B	0.00711109
TMEM268	0.00701316
MIOS	0.00696802
PGLYRP1	0.00683273
HLA-DPA1	0.0068032
ITGA10	0.00664561
SLC25A40	0.00658715
C17orf107	0.00653536
CD74	0.00626149
CHST7	0.0062276
BCL2A1	0.00601596
EPS15	0.00600841
UBA6	0.00585712
NEK4	0.00557679
IGF2BP2	0.00556609
KCNAB2	0.00554658
KBTBD6	0.00553645
NFIL3	0.00549583
B3GALNT1	0.00547546
MPO	0.00546482
CYTH3	0.00546218
HMGB2	0.00533296
SERPINB10	0.00531526
SRP9	0.0053
LDHA	0.00524914
FBXW4P1	0.00521542
KCNC3	0.00520772
ZBED1	0.00513207
SLAMF7	0.00508388
ENSG00000272505	0.00505357
TUBA1C	0.0050085
ENSG00000246731	0.00500206
SYAP1	0.00498524
CMTM4	0.00495918
DPYSL2	0.00488503
TMEM38A	0.00480347
PHF20	0.00479923
SPRED2	0.00478415
SCCPDH	0.00477247
ENTPD4	0.00473771
GPR132	0.00472523
DGKD	0.00464996
ENSG00000289251	0.00464935
ENSG00000288801	0.00462944
LINC00659	0.0046072
LINC02033	0.00455059
SFT2D1	0.00452987
CRYBG1	0.00450128
LRRN1	0.00449362
CBX6	0.0044636
LPCAT1	0.00444208
ZNNT1	0.00442495
SAMSN1	0.00442
ARHGAP31	0.00440519
SUSD3	0.00434275
ZNF416	0.00434138
TAF7	0.00431764
CORO2A	0.00430875
PRUNE1	0.00430656
REL	0.00429186
CD180	0.00428685
HGSNAT	0.00428609
IRAK2	0.00426233
CASTOR3P	0.00425385
RETN	0.00425044
CEMIP2	0.00420966
LIPE	0.00419572
OSCAR	0.00419319
SCIMP	0.00413701
YIF1A	0.00412576
HP	0.00412309
MS4A7	0.00411562
DEFA1B	0.00410424
MOCS3	0.00409215
CHIT1	0.00406687
MANBAL	0.00403704
ITGA1	0.00403011
CTTN	0.00401946
DEFA4	0.00400625
SLC2A3	0.00400556
SMURF2	0.00400182
ENSG00000260007	0.00399781
ERG	0.00399357
PROCA1	0.0039885
ENSG00000285886	0.00397814
GCNT1	0.00396991
CRISP3	0.00393786
TRAK2	0.00392925
ITGA6	0.00391666
ABCC4	0.00389493
SLC26A6	0.00388916
ENSG00000261451	0.003856
PF4	0.00384334
TCF25	0.00382697
EBLN2	0.00381468
TPCN1	0.00378775
GNG2	0.00377834
SERPINB2	0.00376561
INPP1	0.00375868
TSSC4	0.00374269
MYLK4	0.00374224
CKAP4	0.00373594
C6orf62	0.00372428
MCEE	0.00371801
IDI1	0.00370423
FCAR	0.00368701
PER1	0.00365156
MBOAT1	0.00363995
RNF215	0.0036158
ENSG00000289320	0.00359733
MIR181A1HG	0.00359537
ASTE1	0.00358931
USP14	0.00356996
KIR2DL1	0.00353849
NAMPT	0.00350982
RPL7AP64	0.00350961
NDUFAF7	0.00350474
CD200R1	0.00344892
ENSG00000251194	0.0034445
RMI1	0.00341856
COX19	0.00337719
TIGD1	0.00336084
ENSG00000286268	0.00335111
CLEC5A	0.0033305
ABCA13	0.00332662
ZBED6	0.00332263
CHSY1	0.00331285
ENSG00000270640	0.00331028
SH3RF3	0.00330812
SH3BP5	0.00329725
ASH1L	0.00327884
KRT8P12	0.00326104
CYP51A1	0.00325413
BNC2	0.00325342
ZC3H14	0.0032467
BRF2	0.00320999
ZSCAN18	0.00320856
HAVCR2	0.00320081
TNKS2	0.00319232
TMED2-DT	0.00318527
PPP1CC	0.00318224
ETHE1	0.00317944
TAGAP-AS1	0.00315
EHD3	0.00314227
PLEKHF1	0.00313689
ASB1	0.0031286
LINC02458	0.00312133
DAGLA	0.00311344
NLRC5	0.00311331
DLGAP5	0.00310761
QPRT	0.00309886
LYPLAL1	0.0030985
ELF3	0.00309164
BLTP1	0.00308829
DDX5	0.0030725
HOMER2	0.00305973
OPLAH	0.00305302
BRD2	0.003053
SNRNP200	0.00303821
CD7	0.00303315
CHRNE	0.00302743
MEIS1	0.0030152
ZNF784	0.00301432
ENSG00000230492	0.00300776
RABEPK	0.00298155
RABGEF1	0.00297828
MS4A3	0.00297797
ENSG00000271011	0.00296192
IVNS1ABP	0.0029431
PRR5L	0.00293949
SMOX	0.00293373
ELMO2	0.00292882
STON2	0.00292399
GPLD1	0.00292151
ENSG00000291048	0.00292079
MEI1	0.002916
ENSG00000290535	0.0029053
NDUFV2	0.00289032
PIGB	0.00288405
ASCC2	0.00287661
TMEM121B	0.00287081
MTMR9	0.00286951
LEMD3	0.00285655
YES1P1	0.00285074
ENSG00000291225	0.00284949
EDEM1	0.00283919
DENND1C	0.00283243
HNMT	0.00283137
CAMK1D	0.00282999
CCL4	0.00282351
LINC01011	0.00282114
ZNF430	0.00281694
PHACTR2	0.00280971
DCUN1D2	0.00280655
CYP26C1	0.0027891
OSBPL9	0.00278536
SIGLEC10	0.00277847
DUSP2	0.00277281
KCNMB1	0.0027581
ENSG00000274008	0.0027569
ENSG00000276248	0.00275094
SKP1	0.00274732
COPB1	0.00274539
ZNF346	0.00274406
KAT14	0.00274193
ORM1	0.00273983
ADD3	0.00273127
COA7	0.00272721
PJA2	0.00272652
MCEMP1	0.00272459
ENSG00000286813	0.00272433
DYNLL1	0.00271919
PIM2	0.00271846
UPP1	0.00269971
FBXO33	0.00267992
TAFAZZIN	0.00266785
DSN1	0.00264717
GIMAP1	0.0026331
ARL4C	0.00262703
ALDH5A1	0.00262171
EGR3	0.0026212
BFAR	0.00260823
HRAS	0.00260363
CYTH1	0.0025935
SLC4A1	0.0025899
ARL5B	0.00258433
PVR	0.00257457
NEIL3	0.00257302
GGNBP2	0.00257226
MIA3	0.00256342
VPS37B	0.00256216
CD69	0.00255532
MCM6	0.00255198
TSEN2	0.00254622
CEACAM8	0.00253529
ENSG00000250461	0.00252634
FYB1	0.0025087
PDXK	0.00250128
KIF3C	0.0025001
CENPF	0.00250009
ENSG00000250069	0.00249858
TIGD3	0.00249725
GUCY1B1	0.00249444
NRGN	0.00248993
SRP54	0.00248841
XRRA1	0.00247833
PAQR8	0.00247799
PRKX	0.00247749
UBALD1	0.00247614
ENSG00000288025	0.00247434
HLA-DMA	0.00247405
FBXO45	0.00247383
RHBDD1	0.00247116
LRRC28	0.00246965
ENSG00000237788	0.00245195
KIF21B	0.00244639
PDE4D	0.0024356
NHSL2	0.00243261
USP20	0.00242997
UCP2	0.00242963
SLC16A3	0.00242917
ILRUN-AS1	0.00242823
ARHGAP18	0.00242664
TAF13	0.00242142
NPIPA1	0.00242049
GGT1	0.00241275
ZNF790-AS1	0.00241246
CLU	0.00240696
NEK9	0.00239631
RNASEH2B	0.00239433
ABAT	0.00238792
VPS53	0.00238048
ZNF616	0.00237696
SLC27A2	0.00237459
ENSG00000251600	0.00237069
SDAD1P1	0.00236795
DNAI4	0.00235405
HSPA1L	0.00235072
CCNH	0.00234828
PABPN1	0.00234338
MAPRE1	0.00234108
CAPN3	0.00234038
MSH3	0.00233997
ENSG00000287387	0.0023338
ENSG00000279432	0.00232651
ENSG00000250644	0.00232372
GCNT2	0.00232149
INTS11	0.00231902
TTC21A	0.00231702
PTPN7	0.00231524
PAXBP1-AS1	0.0023149
ACTG1	0.0023102
ST3GAL1	0.00230914
ECPAS	0.00230663
CHD7	0.00229957
ENSG00000289130	0.00229353
ARHGAP33	0.00229041
ENSG00000279759	0.00228787
STAP1	0.00228051
CRPPA	0.00227915
LINC01176	0.00227824
AKAP5	0.00227451
ARPIN	0.00227441
ENSG00000291127	0.00227117
ADAM20	0.00227077
PRRC2B	0.00226255
SCAP	0.00225932
SCP2	0.00225837
SLC39A10	0.0022557
MTRES1	0.00225236
CISH	0.00225167
ADA2	0.00225112
UGCG	0.00225083
KCNE3	0.00225011
NUP58	0.00225006
FKRP	0.00224814
NXPE3	0.00224684
CCNL2P1	0.00224521
PLA2G15	0.00224193
ATP8B1-AS1	0.00223406
NCR1	0.00223061
PIGM	0.00222918
ZNF559	0.00222196
GPR141BP	0.00221565
DHODH	0.00221479
PRKAR2A	0.00221351
ASPH	0.0022083
ARHGEF2-AS2	0.00220346
PTPRE	0.00220156
MAGT1	0.00219951
CEACAM6	0.00219455
GNPTAB	0.00219409
ZDHHC9	0.0021932
P4HB	0.00218888
TTC13	0.00218812
RP9	0.00218794
TTC16	0.00217846
ENSG00000259959	0.00217283
BAZ2A	0.00217141
RALGPS1	0.00216992
GATAD2B	0.00216888
SELENBP1	0.00216265
DNAJC7	0.00215911
CABP5	0.00215544
TOB1	0.00215168
FOXP1-DT	0.00214155
PLEK	0.0021319
ENSG00000290928	0.00212645
VASH1	0.00212392
ZNF236	0.0021209
UNC119B	0.00211908
LOXHD1	0.00211286
ENSG00000285581	0.00211191
ENSG00000176593	0.00210471
RIMOC1	0.00209624
ROMO1	0.00209241
IFRD1	0.00208434
NDE1	0.00208357
CARD19	0.0020819
LEMD2	0.00208149
ACER2	0.00207789
RPS6KA2	0.00207321
MRPL44	0.00206985
NPLOC4	0.00206826
MIR22HG	0.0020646
EGR1	0.00205871
MAGIX	0.00205298
GYPE	0.00204719
ENSG00000273272	0.00204605
RGS1	0.00204258
SFXN1	0.0020385
ZNF584-DT	0.00203841
HSF2	0.00203838
DUSP7	0.00203721
RAB3GAP2	0.00203619
GINS4	0.00203532
ENSG00000256028	0.00202613
TCL1A	0.00202499
GSR	0.00202475
BTLA	0.0020195
CYP2S1	0.00201724
EIF5B	0.00201494
FN3K	0.00200684
HNRNPD	0.00200482
GNAQ	0.00200453
PHLPP2	0.00200394
ENSG00000177369	0.00200279
MAFK	0.00199938
RTL5	0.00199632
HMBOX1	0.00199519
NFKBIZ	0.00199007
PPP1R37	0.00198875
ENSG00000288771	0.00197703
NUTF2	0.00197513
ECSIT	0.0019739
SDHC	0.00197376
XPC	0.00197321
TMEM87A	0.00197085
CMC2	0.0019688
KLHL15	0.00196448
ENSG00000249138	0.00196355
DENND4A	0.00195804
BABAM1	0.00195521
ENSG00000279283	0.00194935
PECR	0.00194908
BET1L	0.00194637
ENSG00000279277	0.0019447
OTUD1	0.0019434
FTSJ3	0.00194158
CXXC5	0.00194055
PGM3	0.00193393
MGLL	0.00193206
AP1G1	0.00193181
ENSG00000232450	0.00192672
FAM168A	0.00192459
RPL7L1P3	0.00192239
RIPK2-DT	0.00192216
CRTC3	0.00192186
ACRBP	0.00191153
FAM120A	0.00190999
RALGAPA1P1	0.00190913
CD68	0.00190706
TTC7A	0.00189144
ZNF594-DT	0.0018901
ENSG00000284874	0.00188546
POC1B-GALNT4	0.00188205
CLTCL1	0.00188186
GVQW3	0.0018808
KLF4	0.00187879
PRPF8	0.00187379
ARHGEF10L	0.00187248
COL9A3	0.00187237
SOD1	0.00186047
SLC31A2	0.00185715
RNASE6	0.00185381
HSPA1B	0.00185333
GATB	0.00185278
CS	0.00185267
ENSG00000268858	0.00185094
PAN3-AS1	0.00184829
PPM1F	0.00184795
LSM1	0.00184696
PLCH2	0.00184585
ENSG00000279744	0.00184557
ZNF551	0.00184315
ATF5	0.00183993
ENSG00000226396	0.0018376
FAM104B	0.00183334
SPON2	0.00183199
CYP2D8P	0.00183181
ENPP4	0.00182953
HEATR3	0.00182826
RAD52	0.00182671
OGFOD2	0.00182622
H6PD	0.00182556
GNG11	0.00182262
CLNS1A	0.00182179
ENSG00000235859	0.00182152
BRD9	0.00182143
COG6	0.00181922
B4GALT1	0.00181907
RYR1	0.0018181
ZNF710-AS1	0.00181773
LCN2	0.00181525
SOCS5	0.0018138
EBLN3P	0.00181247
DCHS1	0.00180718
MAP3K14	0.00180608
NMNAT3	0.00180552
PLAU	0.00179658
CAST	0.00179196
GPBAR1	0.00178997
PPP1R13L	0.00178899
GRAMD1C	0.00178867
TMEM219	0.00178839
TBCEL	0.00178597
PDE4DIP	0.00178577
GAB1	0.00178299
CTIF	0.00178231
RNF126	0.00178159
GZF1	0.00178137
RING1	0.00177951
CPNE8	0.00177873
ATP6V1E2	0.00177864
ALG2	0.00177551
LINC02009	0.00177486
ZNF540	0.00177326
TRAPPC5	0.00177028
SAMHD1	0.00176977
DRAIC	0.00176578
ENSG00000229191	0.00176514
EME2	0.00176431
ABHD17B	0.00176191
EPHX1	0.00176039
TRIP6	0.00175892
ENSG00000285693	0.00175882
RSBN1	0.00175265
CCDC9	0.00174977
UBA6-DT	0.00174328
ENSG00000273230	0.00174293
PRMT9	0.00174197
ZNF764	0.00174095
DEFA1	0.00173639
DCAF12	0.00173625
MTSS2	0.00173464
RMND5A	0.00173381
SRRM2-AS1	0.00173097
HELZ	0.00173031
ENSG00000290355	0.00172957
MIPEP	0.00172875
ENSG00000249492	0.00172652
MAFF	0.0017255
FYTTD1	0.00172507
CDIP1	0.00172208
CEP78	0.00171954
TCN1	0.00171863
TBCK	0.00171411
MT-ND6	0.00171397
IQCN	0.00171393
LINC00299	0.00170956
ADAMTSL4-AS2	0.00170872
ZCCHC2	0.00170388
ZNF432	0.00170253
MXI1	0.00170138
C5	0.00170056
COX4I1	0.00169998
CEP43	0.00169462
ENSG00000289339	0.00169414
SEPTIN7	0.0016936
MIER3	0.00168948
TSC22D3	0.00168922
SLC38A4-AS1	0.00168916
TAPBPL	0.00168781
SPATS2L	0.00168462
FGD2	0.00168347
ENSG00000291202	0.001682
TRNAU1AP	0.00168088
B3GNT2	0.00167979
TES	0.00167965
XPC-AS1	0.0016697
ZFR	0.00166938
GATD1	0.00166891
TMEM116	0.00166828
GATC	0.00166587
CEACAM19	0.00166134
ENSG00000271789	0.00166032
EFHD2-AS1	0.00165969
NFYB	0.00165947
R3HDM4	0.00165565
ENSG00000291208	0.00165306
AVIL	0.00165191
ARF6	0.00164973
MMGT1	0.0016494
ENSG00000289546	0.00164931
KLC4	0.00164918
RTL8A	0.00164836
CLN5	0.00163934
ENSG00000267436	0.00163509
TAMALIN	0.00163404
TLCD4	0.00163271
RTL10	0.00162597
RNF19A	0.00162577
PPARA	0.0016248
CERS4	0.00162242
XRCC5	0.00162125
ENSG00000284691	0.00161895
CEP63	0.00161697
SUV39H2	0.0016151
GCNA	0.00161138
ARID4B	0.00161079
SRSF2	0.00161063
ACAP1	0.00160904
B3GNT7	0.00160899
ENSG00000290563	0.00160779
IGKV2-28	0.00160675
DIAPH1	0.00160389
DNM1	0.00160348
AKNA	0.00159895
WDR73	0.00159677
LINC01359	0.00159442
DICER1-AS1	0.00159242
PTOV1	0.00159108
DNAH10OS	0.00158703
VIL1	0.00158699
CNOT6	0.0015851
ENSG00000272449	0.00158183
ENSG00000284602	0.00158029
VAMP8	0.00157583
PHAF1	0.00157286
SSB	0.0015726
WDR55	0.00157162
FANCD2	0.00157103
JCAD	0.00156791
DRAM2	0.00156165
BEGAIN	0.00155981
MLH3	0.0015574
PF4V1	0.00155622
THAP9	0.00155479
MINPP1	0.00155202
PITPNC1	0.00155112
CNTRL	0.00154894
ENSG00000279453	0.00154811
SUN2	0.00154629
TBXA2R	0.0015458
FAAP20	0.00154512
SYTL1	0.00154309
C2orf88	0.00153954
SEMA3C	0.00153785
LINC00877	0.00153778
ENSG00000284946	0.00153718
LINC02964	0.00153551
GLMN	0.00153296
TRIM33	0.00153248
DYNLT3	0.00153216
ENSG00000276337	0.00153147
KALRN	0.00152863
HPS3	0.00152838
ATP2B1	0.00152771
FNTB	0.00152747
CDK7	0.0015238
LGALS8	0.00152358
CDC73	0.00152027
GP9	0.00151889
PAQR6	0.00151852
DMPK	0.00151462
WDR49	0.00151418
IKZF2	0.00151233
ALKBH6	0.00151075
ZUP1	0.00150796
POGLUT1	0.00150771
LRRN3	0.00150538
EPB41L4A	0.00150527
CXCR4	0.00150524
MED31	0.00150466
ENSG00000289056	0.00150303
RBM15B	0.00150296
IGHM	0.00150289
DNAJA3	0.00150243
RRM2	0.00149856
AXIN1	0.00149611
PLAC8	0.00149564
CHD1	0.00149558
ERMAP	0.00149238
PIGW	0.00149202
ASF1B	0.00149162
HCAR2	0.00148556
MLC1	0.00148413
TMEM30BP1	0.00148219
PIWIL4	0.00148201
DPF2	0.00148189
NUDT22	0.00147993
RNF123	0.00147975
GALNT2	0.00147967
MDM2	0.00147958
SNX21	0.0014789
ZNF597	0.00147842
KCTD9	0.00147808
ANXA3	0.00147681
SCAMP1	0.00147527
ENSG00000229899	0.00147395
ZSCAN26	0.00147243
ENSG00000284830	0.00147071
TESMIN	0.00147013
CNOT6L	0.00146914
LSM11	0.00146839
ENSG00000271204	0.00146523
ZNF414	0.00146438
KCNK7	0.00146401
SERPINE2	0.0014635
FAM98C	0.00146239
HPGD	0.00146212
TRPV2	0.00146183
PLPP6	0.00146162
ENSG00000258526	0.00145984
MAP3K8	0.00145975
S1PR5	0.00145863
ZNF501	0.00145825
SDCBP2-AS1	0.00145697
CCDC62	0.00145592
SH2D2A	0.00145323
LILRB2	0.00144972
MIR17HG	0.00144715
TOMM40	0.00144624
AUTS2	0.00144024
HAAO	0.00144
ALG5	0.00143955
SNX13	0.00143875
MAP3K10	0.00143807
ENSG00000238260	0.00143458
MFN1	0.00143421
LY86	0.00143364
ZFP30	0.00143291
SLBP	0.00143178
EYA3	0.00143029
GSTM4	0.00142827
TXK	0.00142734
ZNF135	0.00142718
SPIDR	0.00142643
SPCS3	0.00142505
AK9	0.00142454
ZNF557	0.00142435
CMSS1	0.00142415
TGFBR3	0.00142315
CORO1A-AS1	0.00142079
MAK16	0.00141942
WHAMMP4	0.00141492
AEBP1	0.00141457
GABARAPL1	0.00141438
IPO5	0.00141007
SSBP3	0.00140984
GOLGA5P1	0.00140866
MTURN	0.00140863
TRIP10	0.00140841
NID1	0.00140836
LEPROT	0.00140677
H4C1	0.00140627
ENSG00000274929	0.0014044
MIR194-2HG	0.00140338
SERF2	0.00140025
FANCG	0.00140006
ENSG00000281100	0.00139884
ATG2B	0.00139717
PPM1A	0.00139586
PAWR	0.00139096
STK26	0.00139017
CRYBG3	0.0013899
CLK1	0.00138917
SH3BGRL2	0.00138837
CRYZL1	0.00138786
AGER	0.00138619
BARD1	0.00138552
CCDC66	0.00138529
GSTZ1	0.00138412
ENSG00000291093	0.00138335
ARHGEF17	0.00138139
RBM14	0.0013806
ORC6	0.00137949
MYLK	0.00137936
ZNF322	0.00137871
NPRL3	0.00137687
PEX5	0.0013734
ENSG00000289142	0.00137311
HSPA7	0.00137106
MYO9A	0.00137096
ARL17A	0.00137039
SLC35A5	0.00136651
SLC9A3-AS1	0.00136482
UBL4A	0.00136378
COQ9	0.00136304
TDRP	0.00136128
FMN1	0.00135914
EOLA2	0.00135883
ENSG00000289720	0.00135856
TKTL1	0.00135666
BTN2A2	0.00135569
NUP54	0.00135505
SRD5A3	0.00135447
HNRNPA0	0.00135331
DOHH	0.00135312
MMP8	0.00135198
ENSG00000273151	0.0013493
RAF1	0.00134711
FRAT1	0.00134681
MARK4	0.00134662
KCTD15	0.0013465
ENSG00000288906	0.00134631
UBE2S	0.00134622
SEPTIN4	0.00134344
SDHAF1	0.00134294
PROK2	0.001342
EIF5A2	0.00134076
IL3RA	0.00134021
CLIC3	0.00133732
TSTD3	0.00133732
ZFP36	0.00133448
TGDS	0.00133385
HADHA	0.00133352
ENSG00000227627	0.00133162
CORO7-PAM16	0.00133072
CLPB	0.00132891
BDNF-AS	0.00132857
SLC29A3	0.00132673
UACA	0.00132475
NPM3	0.00132365
ENSG00000275180	0.00132125
C9orf72	0.00131833
PGPEP1	0.00131714
ANO6	0.00131709
MYLIP	0.00131695
DHX32	0.00131629
ENSG00000229337	0.00131557
TP53BP2	0.00131168
OST4	0.00131138
APOL2	0.00130996
ARHGEF5	0.00130841
BTBD1	0.00130798
DERA	0.00130654
ENSG00000277545	0.00130646
JADE3	0.0013051
MRPL22	0.00130406
NFATC2IP	0.00130331
TRABD2A	0.00130314
NDUFV3	0.00129699
MRPL45P2	0.00129676
SOCS3	0.00129595
ENSG00000276853	0.00129543
OPRL1	0.0012935
PIM3	0.00129237
PPP2R1A	0.00129128
ITM2C	0.00129039
IGHD	0.00128786
SPACA6	0.0012872
R3HCC1L	0.00128719
CSNK1E	0.00128673
PHF13	0.0012807
GBF1	0.0012802
TRAF4	0.00127982
TMCC2	0.00127977
TMEM156	0.00127965
THAP8	0.00127712
POC5	0.00127641
FSBP	0.00127637
PDGFD	0.00127565
BCR	0.00127195
PSMG3	0.00127127
ATP5F1C	0.00127057
UBA2	0.00127021
ENSG00000290958	0.0012696
MSANTD3	0.00126649
TMOD2	0.00126628
PARVB	0.00126492
ASPHD2	0.00126441
ATPAF1	0.0012643
FANCB	0.00126399
KANSL2	0.00126348
DTWD1	0.001263
HSF4	0.00126238
ENSG00000266086	0.00126222
TMEM128	0.00126166
ENSG00000289618	0.00126079
ENSG00000280003	0.00125948
KLHL22	0.00125866
ARPP19	0.00125718
CASP8	0.00125578
MITF	0.00125441
ATF7IP	0.00125389
ENSG00000285730	0.00125152
CBFB	0.00124978
ARF5	0.00124796
NCAPD2	0.00124699
WAKMAR2	0.00124538
ARHGAP26-IT1	0.00124385
CTDNEP1P1	0.00124302
LARP4B	0.00124171
ENSG00000235288	0.00124048
UHMK1	0.00123997
TMEM131L	0.00123714
SLC31A1	0.00123691
SDC2	0.00123664
ENSG00000278983	0.00123601
YARS2	0.00123495
AMN1	0.00123274
GASK1B-AS1	0.00123271
JMJD7-PLA2G4B	0.00123242
CTTNBP2NL	0.00123109
ENSG00000255026	0.00123033
SLC25A15	0.00123
SLC35D2	0.00122696
CDK16	0.00122663
CTNND1	0.00122503
WDR83	0.00122434
ENSG00000276517	0.00122254
ZC2HC1A	0.00122149
ADAMTS1	0.00122141
TMCC1-DT	0.00122124
FKBP15	0.00122058
POLR2F	0.00122002
ENSG00000289015	0.0012194
TRRAP	0.00121864
ZRSR2	0.00121841
SLC25A11	0.00121682
THOC2	0.00121673
POLR1F	0.00121631
ECE1	0.00121293
WDR24	0.00121162
USP42	0.00121023
PEX7	0.00120953
AFDN	0.00120804
XRCC6	0.00120695
ENSG00000289935	0.00120607
PSPN	0.0012044
NDUFB5	0.00120269
TMEM79	0.00120146
RSRC2	0.00119977
GEMIN8	0.00119923
CTBP1-DT	0.00119884
SLC6A8	0.00119731
LNPEP	0.00119675
FAM118B	0.00119668
F13A1	0.00119565
PGD	0.00119555
ZNF519	0.00119504
PCNT	0.00119445
MAGI3	0.00119368
RAI1	0.00119068
ARAP2	0.00119034
ENSG00000288757	0.00119002
TENM1	0.0011889
CLEC1A	0.00118727
SH3BP4	0.0011865
MFSD6L	0.00118403
PGRMC1	0.00118322
DPY19L1	0.00118259
LGALS3	0.00118244
SYK	0.00117973
MRPL14	0.00117961
ZNF8	0.00117914
MAP3K6	0.00117835
ENSG00000287979	0.00117751
SCYL3	0.00117729
ENSG00000285966	0.00117721
TRIM73	0.00117518
DIP2A	0.00117514
PUS3	0.00117512
NOP2	0.00117426
PABIR3	0.0011728
TTTY14	0.0011718
AP5Z1	0.00117063
ENSG00000289514	0.00116946
WRAP73	0.0011684
FBXL19-AS1	0.00116819
SKA3	0.00116766
SCFD2	0.00116731
TATDN2	0.00116542
ARL15	0.00116519
PILRA	0.00116283
NOTCH2NLB	0.00115961
C1orf198	0.0011586
CHMP4B	0.00115783
ABTB2	0.00115574
TMEM186	0.00115446
UTP20	0.00115391
SETD5	0.00115368
ENSG00000251093	0.00115252
STAU1	0.00115245
SYVN1	0.00115098
C15orf40	0.00114911
IP6K2	0.0011481
LTA	0.00114791
ENSG00000289444	0.00114587
LYSET	0.00114552
ZNF708	0.00114481
SLC18A2-AS1	0.00114479
IGHMBP2	0.00114363
ENSG00000287670	0.00114315
IFI44	0.00114278
TSC2	0.00114039
OTULINL	0.00114008
ERAL1	0.00114
TMEM50A	0.00113993
PLEK2	0.00113888
ATXN3	0.00113795
ACTG1P14	0.00113683
SSPN	0.00113472
TPST1	0.0011332
ENSG00000280355	0.00113296
LINC02972	0.00113271
NUP50-DT	0.00113035
ENSG00000236255	0.00113017
SLX4IP	0.00112981
PIK3R1	0.00112977
C7orf50	0.00112895
HTT	0.00112747
VNN1	0.00112736
SEC16A	0.00112655
FLT1	0.00112649
ZNF449	0.00112627
RASA4B	0.00112452
XPNPEP1	0.00112215
NBPF19	0.0011221
ENSG00000285437_POLR2J3_POLR2J3	0.00112193
IFT52	0.00112156
ZFYVE27	0.00112151
ZNF383	0.00111864
CHD9	0.00111763
SLX9	0.00111745
ENSG00000291228	0.00111721
ACTR3C	0.00111713
ANKRD27	0.00111668
TMEM106A	0.00111641
BLTP2	0.00111613
EEA1	0.00111578
PSMG2	0.0011149
CRELD1	0.0011145
BAX	0.00111409
SPTAN1	0.00111372
AURKA	0.00111367
KLHDC10	0.00111304
MLXIP	0.00111216
ENSG00000286185	0.00111184
DYRK1B	0.00111166
MAST2	0.00111135
U2AF1L4	0.00110998
RFX2	0.00110849
KLRG1	0.00110821
NMD3	0.00110817
HDAC1	0.00110749
ENSG00000287032	0.00110526
MFSD9	0.00110506
BATF2	0.00110458
TRIM27	0.00110429
UBXN7	0.00110404
BTN2A3P	0.00110269
ENSG00000285796	0.00110202
RBL1	0.00110188
RBBP6	0.00110104
TIGD7	0.00110064
ZNF671	0.00110012
TMSB4X	0.00110004
SFT2D2	0.00109858
MRPL54	0.00109788
CLIC4	0.0010977
GABPB1	0.00109728
STMN1P1	0.00109727
BRCA2	0.0010962
SPICE1	0.00109393
GPRASP1	0.0010931
FOCAD	0.00109248
ENSG00000288674	0.00109208
ENSG00000291055	0.00109206
ENSG00000272625	0.00109184
CDC34	0.00109172
TMC6	0.00109136
AP1G2	0.00109043
ENSG00000284685	0.00109013
ZEB1-AS1	0.00109007
SIRPA	0.00108919
DPP3	0.00108886
NAP1L2	0.00108729
ENSG00000290720	0.00108705
PTPN22	0.00108677
CD24	0.00108648
CDK17	0.0010863
CEP126	0.00108536
NUMB	0.001084
LINC02975	0.00108313
NT5M	0.00108308
HYCC2	0.00108269
ENSG00000261468	0.00108207
TAPT1-AS1	0.00108122
NECAB2	0.00107969
CASP10	0.00107889
GNLY	0.00107754
FBXO21	0.00107664
ENSG00000285000	0.00107541
ERCC6L2	0.00107198
SMARCA2	0.00107116
SMIM27	0.00106973
MRPL49	0.0010694
ENSG00000274383	0.00106935
YPEL4	0.00106916
ENSG00000228434	0.00106913
ENSG00000261067	0.00106889
SLC7A6OS	0.00106888
ST8SIA4	0.0010684
ZNF395	0.00106738
MAP7	0.00106678
HMCES	0.00106648
UBR5	0.00106624
RPL13P5	0.00106465
ENSG00000278897	0.00106332
PSMB6	0.00106127
IDH3G	0.00106066
ENSG00000279057	0.00106065
TPX2	0.00105991
LPCAT3	0.00105929
CNKSR2	0.0010586
COX10-DT	0.00105825
SLC25A34	0.00105821
ZFYVE21	0.00105759
LGALS1	0.00105755
CASK	0.00105606
ZCCHC24	0.00105328
LYL1	0.00105221
EHMT1	0.00105206
RPS18P9	0.00105186
ENSG00000278700	0.00105085
SNHG12	0.00105005
ALG11	0.00104935
KAZN	0.00104878
PLCB3	0.00104782
HOMEZ	0.00104735
PER3	0.00104733
TPRG1	0.00104725
RCCD1	0.00104709
ITGA9	0.0010468
BMP2K	0.00104613
ZDHHC13	0.00104589
KIF14	0.00104524
PFAS	0.00104427
PUS7	0.00104361
KCMF1	0.00104324
ATP8A1	0.00104293
FAM53C	0.00104242
NDUFB2	0.00103989
CACNA2D3	0.00103967
ENPP5	0.00103957
PELI2	0.0010395
HMGN2	0.0010389
PJA1	0.00103707
STAT2	0.00103633
SMARCC1	0.0010362
MSRB3	0.00103408
MRPS35	0.00103398
SH3GLB2	0.00103392
ARPC5L	0.0010333
MRPS18B	0.00103252
GPR18	0.00103079
NBR1	0.00102911
CCDC82	0.0010279
DUSP11	0.00102691
BHLHE40	0.00102574
ZNRD2-DT	0.00102572
GMPR2	0.00102476
DYRK3	0.00102461
STAC3	0.00102396
NCDN	0.0010229
AHCTF1	0.00102231
PRSS53	0.00102171
ZNF7	0.00102078
ENSG00000279328	0.00101953
POM121C	0.00101863
AKAP6	0.0010182
C1RL-AS1	0.00101724
APH1A	0.00101676
CERK	0.0010164
DPY19L3	0.00101617
ZNF25	0.00101567
ENSG00000291102	0.00101537
NSFL1C	0.00101485
RPL22	0.00101344
CWC15	0.00101295
SLC29A1	0.00101286
ACOT13	0.00101193
RANBP1	0.00100902
SF3A2	0.00100831
ASCC1	0.00100723
CRIP2	0.00100691
FICD	0.0010064
LGALS2	0.00100464
BET1	0.0010042
CLEC7A	0.00100388
UBXN1	0.00100362
ENSG00000251615	0.00100306
ENSG00000290927	0.00100302
NPM1P27	0.00100233
LINC03072	0.0010014
HNRNPUL1	0.00100093
LPIN2	0.00100017
ZNF630	0.000999625
ENSG00000279202	0.000999038
ACSL3	0.000998406
PSMD1	0.000998406
SEMA7A	0.000998389
TOP3A	0.000998183
SDHD	0.000997466
VPS35L	0.000997129
PANX1	0.000996265
TCN2	0.000996008
AP5M1	0.000995686
CES2	0.000995184
SCML1	0.000994188
ZNF561	0.00099376
NCAPH2	0.000993499
OSER1-DT	0.000992157
COX10	0.000989064
ENSG00000282034	0.000987983
ENSG00000279235	0.000987467
ZC3H4	0.000985919
SLC22A23	0.000985506
ALOX12	0.000984341
CEP128	0.000984085
WDR5B	0.000982432
PROS1	0.000982151
OTX1	0.000981248
KANK1	0.000980001
MED26	0.00097754
OR52K2	0.00097643
SLC46A2	0.000975792
EEF1DP7	0.000975721
TOPBP1	0.000975533
ENSG00000289191	0.000975169
SIGLEC1	0.000973988
LINC02915	0.000973819
CASZ1	0.000973427
MPZL2	0.00097307
CYRIA	0.000970684
ILF2	0.000970621
VPS36	0.000970606
CDCA7L	0.000970378
SHFL	0.000970055
SDE2	0.000970024
WASHC2C	0.000967833
METTL15	0.000967678
ZBTB43	0.000967446
MUC20-OT1	0.000966927
SLFN14	0.000965547
RHOU	0.000965298
GPR162	0.00096417
ENSG00000279570	0.000962267
ETV3	0.000959898
TSEN15	0.000959819
ENSG00000279315	0.000959287
MBLAC2	0.000958288
ZNF174	0.000956158
TNKS1BP1	0.000953411
GLMP	0.000953371
FZR1	0.00095314
DIPK1A	0.000952797
ORC4	0.000952649
HENMT1	0.000951672
RALA	0.000950419
ANKRD42	0.000948399
SEC63	0.000948232
CCDC7	0.000946096
PIK3C2A	0.000945978
EI24	0.000945696
LAMC1	0.000942556
ZKSCAN4	0.000941025
FAH	0.000939599
ENSG00000291107	0.000935927
ZNF48	0.000935849
DST	0.000935656
VSIG1	0.000935412
RIN1	0.000935228
SRP72	0.000934449
ZNF34	0.000934293
USP47	0.000934145
G3BP2	0.000933603
ITGA2B	0.000932156
DYRK4	0.000931934
ENSG00000286342	0.00093067
H1-3	0.000929777
NECAB3	0.000928934
HEXIM2-AS1	0.000928737
STRIP1	0.000927731
RN7SL2	0.000926707
UTP4	0.000926353
ENSG00000277548	0.000925916
CNPPD1	0.000924762
TUG1	0.000924197
ENSG00000254419	0.000923416
PWWP2B	0.000923212
MGAT5	0.000923081
TTC24	0.000923052
ENSG00000279500	0.000922977
ENSG00000279792	0.000922872
USP19	0.000922283
ZBTB11-AS1	0.000922231
ENSG00000291073	0.000922092
TPRKBP2	0.000922067
TAF6	0.000921906
KLHDC8A	0.000921459
LINC02384	0.000920614
NLRP9P1	0.000920555
RAVER2	0.000919903
TRERF1	0.000917963
ENSG00000292277	0.000917906
CHID1	0.00091784
RAB32	0.000917127
MICB	0.000916851
ENSG00000289554	0.000916733
CTRL	0.000916597
NPIPB13	0.000916356
EIF3J-DT	0.000916245
CC2D1A	0.000915686
PHPT1	0.000915075
KLHL36	0.00091433
CD14	0.000913453
NPHP4	0.000912725
NUDT5	0.000912144
NDUFA7	0.000911821
SIN3A	0.000911212
PCF11	0.000911066
CNPY3	0.000910958
CLPX	0.000910639
TMEM86B	0.000910406
ANKRD16	0.000910344
C20orf204	0.000910246
NUDT19	0.000909812
RPS27L	0.00090967
H4C4	0.000907383
PEX13	0.000906975
C5AR1	0.000906879
XPNPEP3	0.000906397
PPP6R3	0.000905021
HORMAD1	0.000904912
ENSG00000290396	0.000904526
FDX2	0.000903996
KANSL1L	0.000903391
ENSG00000261553	0.000902525
ZNF615	0.000902278
RNF11	0.000901553
PRAG1	0.000901464
ANKRD36BP2	0.000901245
ZNF584	0.000900151
LRRC42	0.000899141
MITD1	0.000898898
ENSG00000279145	0.000898825
SUZ12P1	0.000898616
CIP2A	0.000897744
CLEC18A	0.00089751
STOM	0.000896843
RN7SKP78	0.000896841
NDC1	0.000896245
POLR1HASP	0.000896011
GALK2	0.000895553
CCDC18-AS1	0.000895427
TMF1	0.000895139
SERINC2	0.000892416
ENSG00000240207	0.000891934
SNRNP48	0.000891616
DNAJC1	0.000890736
SHTN1	0.000890246
PMS2P2	0.000889036
SMC6	0.000888321
NCOR1	0.000886759
ESAM	0.000886738
CRIM1	0.000886442
ENSG00000225092	0.00088525
ENSG00000287355	0.000885127
RAB37	0.000884169
AUH	0.000883926
VNN3P	0.000881971
TRMT1L	0.000881613
FMC1	0.000881201
MZF1	0.000881121
TMEM40	0.00087833
ZNF75D	0.000877885
SENCR	0.000877868
GLS	0.000877078
ATP5MG	0.000875807
SRSF7	0.000875757
FLNA	0.000875375
IFT27	0.000875238
FRA10AC1	0.000874987
ZNF227	0.000874221
MIR223HG	0.000874173
DESI1	0.000874049
SLC6A16	0.000873657
DOP1A	0.000873561
ITK	0.000872316
WDR83OS	0.000872153
STAMBPL1	0.000871953
ENSG00000262766	0.000871809
PSMD5	0.000871085
ENSG00000289031	0.0008709
CHIC1	0.000870799
SYNJ2	0.0008702
ENSG00000254929	0.000869814
PICK1	0.000869687
FNIP1	0.000869057
ITPRIP	0.000868979
NMI	0.000868803
SNHG14	0.000868727
AP1S3	0.000867444
TMEM204	0.000866808
RNF144A	0.000866119
ENSG00000250696	0.000865319
RUFY4	0.000864398
POLL	0.000864276
EVA1B	0.00086346
CFAP44	0.00086278
DVL1	0.000862704
LPP	0.000862696
EXOSC3	0.000862504
CLIC2	0.000862398
ATP2C1	0.000862391
TLN2	0.000862192
THAP5	0.000861937
ADAP2	0.000861867
ATP6V0C	0.000861564
PRKAR2B	0.000860834
ENSG00000290921	0.000859713
CPNE5	0.000859228
SLC7A6	0.000858959
NSMCE2	0.000857559
TMEM208	0.000857465
INTS1	0.000857444
ATXN2	0.000856832
CLEC2D	0.000856662
SH3TC2	0.000855375
STK10	0.000854508
JAKMIP2	0.000853968
LMBRD1	0.000853937
FOXK2	0.00085347
RNF6	0.000853278
F2R	0.000852922
ENSG00000289702	0.00085143
RHD	0.000851258
GATA1	0.000851049
DENND2D	0.000850412
MAP3K13	0.000849662
RNF5	0.000849635
ENSG00000285304	0.000847593
SKIC8	0.000847389
MBNL1-AS1	0.000847361
MRFAP1	0.000846937
PSMB5	0.000846395
C1orf220	0.000843841
ENSG00000279035	0.000843253
SLCO4A1-AS2	0.000843029
ERI1	0.000841962
HPS5	0.000841867
RN7SL683P	0.000841215
TUBA8	0.000841142
CCDC194	0.00084109
TCAF1P1	0.000840547
DEAF1	0.000840429
FBXO48	0.000839848
KAT7	0.000839774
C4orf46	0.000839703
CAPN1-AS1	0.000838682
PRKCH-AS1	0.000838555
ROGDI	0.00083831
DTX2	0.000837438
LPAL2	0.000837289
ANKRD13D	0.000837148
ERICH6-AS1	0.000836988
CHTF8	0.000836982
GPR137B	0.000836754
UGGT2	0.000836744
HERPUD1	0.000836105
RPS21	0.0008359
MTRF1	0.000835654
DENND5A	0.000835316
CFL1	0.0008351
PCDH1	0.000834323
ATRX	0.000833164
TRIM58	0.000833126
TMEM184C	0.000832421
ENSG00000253558	0.000830098
POLR2J	0.000829859
DYNC2I2	0.00082765
NEIL2	0.000827045
ENSG00000279349	0.000826464
WDR70	0.000825665
RBM14-RBM4	0.000825584
PPFIBP2	0.00082486
FTCDNL1	0.000824399
ENSG00000279696	0.000823428
TXNL4A	0.000823037
AGAP5	0.000822686
BTG1	0.000822111
DBI	0.000821257
ENSG00000282936	0.000820731
ENSG00000252690	0.000820127
TERC	0.000820091
ENSG00000289347	0.000819758
H4C12	0.000818867
GTPBP1	0.000818626
RUFY3	0.000817889
NRXN3	0.000817493
KRT18P61	0.000816292
FAM174B	0.00081552
PARGP1	0.000814857
PRPF38A	0.000812604
PTGR3	0.00081257
CLCA4-AS1	0.000812224
SLC30A4	0.000811777
RPAP3	0.000811452
TBC1D9	0.0008108
FAM234A	0.000810003
TNKS	0.000809067
MIR3667HG	0.000808813
MRPL21	0.000808699
ENSG00000280166	0.000808422
PDPR	0.00080837
PTGER2	0.00080823
ZNF444	0.000807724
PRPF38B	0.000807098
RAB11FIP1	0.000806024
WEE1	0.000805885
TPMT	0.000804734
MDC1	0.000804542
CTSG	0.000804476
RPL36AL	0.000803705
PELI3	0.000803235
CISD1	0.000801761
HEBP2	0.000801699
ENSG00000280388	0.00080167
HNRNPR	0.000801435
WASHC2A	0.000801247
LINC00957	0.000800741
ENSG00000280181	0.000800588
ENSG00000268575	0.0008005
DOCK9	0.000799461
MAPK13	0.000798283
ENSG00000288838	0.000798022
PLXND1	0.000796365
SCAMP3	0.000795907
SLF2	0.000794336
YES1	0.000793877
CLDN15	0.000793429
MTMR8	0.000792088
PTK7	0.000790773
CAT	0.000789981
PHF11	0.000789727
LRRC37A	0.000789468
RPS27	0.000788697
CCDC86	0.000788211
CCDC115	0.000787899
ERCC8	0.000787633
EML4	0.00078737
TMEM8B	0.000787246
SLC7A5	0.000786005
THAP3	0.000785631
LIN9	0.000785116
SESN3	0.000785107
ZC3H7A	0.000784905
H2AC4	0.000784143
LINC02193	0.000783672
SLC35B2	0.000783444
NDUFB6	0.000783215
PSME3	0.000782766
ING4	0.000782421
CLDND2	0.000781711
TXNDC12	0.000781526
XKR6	0.000781429
MTIF3	0.000780752
TMEM267	0.00078035
GPX4	0.000780195
GRHPR	0.000778858
RAB15	0.000777062
DIS3	0.0007765
ENSG00000272341	0.000776495
EID2B	0.000776272
SLC40A1	0.000775754
ENSG00000269918	0.000774963
RPP14	0.0007743
PEX11B	0.000774279
HFE	0.000773824
ASB6	0.000773044
NDUFA5	0.000773014
ACO2	0.000772461
ZNF107	0.000772041
ENSG00000284773	0.000771841
TTF2	0.000770684
ENSG00000287160	0.000770629
SGK1	0.00076967
SHISA4	0.00076932
PHB1P19	0.000769255
MDM1	0.000769155
ZNF274	0.000769064
ENSG00000288710	0.000768611
ZNF791	0.000768488
ULK3	0.000766727
RNASET2	0.000766525
MTND1P11	0.000766337
CDK12	0.000766001
ORMDL3	0.000765968
SLC25A16	0.000764125
ANKS3	0.000763263
FOXM1	0.000761196
CPEB2	0.000760495
NDRG1	0.000759623
ZC3H13	0.000759595
ITGA7	0.000758835
B4GALT3	0.000758629
RAB14	0.000758203
MT-ATP8	0.000758104
TMEM185A	0.000757947
EHD4	0.000757761
NLN	0.000756488
SDHAP1	0.000754896
OSGEPL1	0.00075391
NXT2	0.000753062
AQP10	0.000753018
EIF4EBP1	0.000752128
C1orf35	0.000752061
SMARCA5	0.000751766
RAP2C	0.000751393
AP4B1	0.000750932
DVL2	0.000750298
MZF1-AS1	0.000750285
EMG1	0.000749532
PDE12	0.000749197
RNGTT	0.000748949
SENP1	0.0007486
ACAT1	0.000747332
EFHC2	0.000747123
RHBDD3	0.000746889
SEC62	0.000746731
EFNA4	0.000746596
LAS1L	0.000745434
CBLL1-AS1	0.000745015
KIAA0586	0.000744631
RBM8A	0.00074401
NAT1	0.000743083
MT-ND4L	0.000743039
ZNF436	0.000743031
ENSG00000274265	0.000742681
DDA1	0.000742355
SHROOM1	0.000740345
CNDP2	0.000737466
MTFR1L	0.00073707
PARL	0.000736505
ENSG00000284634	0.000735905
ENSG00000279741	0.00073588
GPATCH2L	0.000735761
PDGFA	0.000735237
ENSG00000279884	0.000735213
COPG1	0.000734865
WRNIP1	0.000734834
ENSG00000289276	0.000734268
IGKV3-15	0.00073394
ZDHHC5	0.000733532
REEP5	0.000731362
MEAF6	0.000729954
PRKN	0.000729952
SLC4A7	0.000729819
RAD9A	0.00072925
ENSG00000248791	0.000729194
ZNF688	0.00072908
ALDH4A1	0.000727958
CENPT	0.000726568
INO80D	0.000726341
ENSG00000266900	0.000724332
ZNF638	0.000723684
ENSG00000283103	0.00072349
TMEM9B-AS1	0.000723351
ANKRD50	0.000723175
DNAJC6	0.000722812
NUDT21	0.00072259
UBE2L6	0.000722072
FUCA2	0.000721976
ZCWPW2	0.000721757
PRAM1	0.000721119
GLB1L	0.000720787
HCAR3	0.000719909
DDX49	0.00071974
SELENOF	0.000719702
P2RY2	0.000719449
UCP3	0.000718896
ABL1	0.000717471
NAA30	0.000717007
CUTA	0.000715139
ERCC5	0.000715027
ARHGAP17	0.000714709
SMIM5	0.000714674
TBC1D12	0.000712188
PCGF6	0.000711286
MTG2	0.000711133
ARRDC3	0.00071087
CTBP1	0.000710206
ILVBL	0.000710081
GIT1	0.000709823
SH2D1B	0.000709629
NIBAN2	0.00070896
CD19	0.000708716
ENSG00000280378	0.000706904
PHF19	0.000706672
COX6C	0.00070666
PRR12	0.000704948
MPLKIP	0.000704644
RFK	0.000704325
FAM221A	0.000704005
TUBB4BP2	0.000703514
PSIP1	0.000703226
SNAI3	0.000702916
LINC00294	0.000702552
TEPSIN	0.000701473
ENSG00000289439	0.000700669
ENSG00000286075	0.000700383
KLHL12	0.000700326
SNORA73B	0.000699928
NR4A3	0.000698491
ENSG00000290453	0.000697753
DCUN1D5	0.000697669
PCBP3	0.00069742
MZT1	0.000694732
ENSG00000257169	0.000694711
PCSK1N	0.000694475
IGHA1	0.000694329
ENSG00000249476	0.000694149
ENSG00000261349	0.000694089
EIF4A3	0.000690655
PKP2	0.000690372
GZMH	0.000689955
PARP16	0.000689473
GSE1	0.000688677
GTF2H4	0.00068798
LINC03078	0.000687458
LINC01001	0.00068713
GNB4	0.000685545
MYO1D	0.000683958
BACE1	0.000682392
CHN2	0.000682348
ENSG00000272498	0.00068198
AGFG2	0.000681599
TTI2	0.000680559
CAPN7	0.00067945
HOOK3	0.000679125
FHOD1	0.000678402
QTRT1	0.000678315
C1orf131	0.000678067
FLVCR1-DT	0.000678023
NFAM1	0.000677046
ENSG00000270019	0.000676134
SETD4	0.000675784
BCO2	0.000675562
RNF144B	0.000675366
ENSG00000283602	0.000674894
GMNN	0.000674439
EPHB6	0.000673275
OAF	0.000672594
PCNX1	0.000671497
SCARB1	0.000671401
ACTA2	0.000669573
ENSG00000260086	0.000669105
IPPK	0.000667435
TBKBP1	0.000667206
LARGE2	0.00066613
SLC24A4	0.000665859
H3-3B	0.000665635
FBXO28	0.000665199
ENSG00000203546	0.000664112
PTCH1	0.000663968
ZNF595	0.000662975
MBTPS2	0.000662972
ENSG00000289496	0.000662501
P2RY1	0.000662183
AHSA1	0.000661737
ENSG00000272410	0.000661661
RPL35AP2	0.000661569
CACNB3	0.000661463
VPS33B	0.000661099
C6orf163	0.000661011
ENSG00000273329	0.00066065
SACM1L	0.000660308
NOA1	0.000659978
PPCDC	0.000659883
WRN	0.000659721
CABIN1	0.000659364
FCSK	0.000657871
ZNF514	0.000657289
BANF1	0.000656507
ENSG00000248769	0.0006562
DICER1	0.000656163
PROSER1	0.000655155
UICLM	0.000654973
ENSG00000277701	0.000654484
CCZ1	0.000654009
ZNHIT2	0.00065361
ADGRE5	0.000653145
LRIG2	0.000652845
NRAS	0.000652812
DYNLT4	0.000652537
RAP2C-AS1	0.000651762
MSMO1	0.000650928
SMG6	0.000650075
SNRPD2	0.000648049
MIGA2	0.000647583
RAB39B	0.000647008
HNRNPC	0.000646431
SLC22A5	0.000646403
INO80E	0.000645364
EIF4ENIF1	0.000645303
GMDS-DT	0.000644989
PAXIP1	0.000644797
BCAT1	0.000644266
SND1	0.000643861
ACE	0.000643642
BLMH	0.000643339
KIAA0753	0.000642358
COX5A	0.00064222
TRMT11	0.000641389
SDC3	0.000640504
BPNT2	0.0006387
SLC66A2	0.000638214
SAMD4A-AS1	0.000636891
KNDC1	0.00063674
VPS45	0.000636735
CCDC32	0.000636627
DCAF11	0.00063656
RPL29	0.000636405
ENSG00000238009	0.000636133
SCARNA10	0.000635803
VEZT	0.000635757
BRAF	0.000634931
DDX50P1	0.000633751
ENSG00000289176	0.000633138
EPHB1	0.000632938
GADD45GIP1	0.000632811
CIPC	0.000632157
TMEM19	0.000631685
NDUFA1	0.000631632
ZNF765	0.000631558
HIC1	0.00063105
FBXO25	0.000630297
LYSMD4	0.000630169
SPACDR	0.000629743
HLA-DQB2	0.000629564
SLC2A9	0.000629445
CMTM3	0.000629203
NPDC1	0.000628968
ENSG00000251158	0.000628283
RSPH3	0.000628235
TGFB1I1	0.000627788
HIBADH	0.000627677
PIK3CA	0.000627462
ALAD	0.000627273
ZNF300	0.000627246
OXA1L	0.00062718
SPINT1	0.000626962
MYO18A	0.000626654
GUCA1B	0.000624958
PCMTD1	0.00062436
OGT	0.000623823
ZKSCAN3	0.000623471
TAS2R20	0.000623358
SLX4	0.00062237
MARCKS	0.000621842
MARK2	0.000621027
METRNL	0.000620894
ZNF396	0.000618945
LGR6	0.000618502
TRIB3	0.000617366
ENSG00000277117	0.000617127
ENSG00000285641	0.000616531
PLOD3	0.0006146
ENSG00000259972	0.000614591
ZNF250	0.000614466
STX5	0.000613814
ORAI2	0.000613586
ZNF483	0.000613341
FAM110A	0.000613231
DTX2P1-UPK3BP1-PMS2P11	0.000612922
SH2B3	0.000612721
OSBPL1A	0.000612437
ENSG00000290879	0.000612397
SYTL3	0.000612036
ATXN2L	0.000609825
ENSG00000288790	0.000609824
DUSP23	0.000609047
QKI	0.000608954
IRF1-AS1	0.00060893
LHPP	0.000608723
RUNX3	0.000607563
ZNF264	0.0006065
LINC02018	0.000606473
TPM1	0.00060623
RBM25	0.000606221
ABCD4	0.000606027
ENSG00000289281	0.000605494
TTBK2	0.000605233
FRS3	0.000604624
LINC01948	0.000604527
CMPK2	0.000604004
KIAA0319	0.000603805
HDLBP	0.000603234
USP21	0.000601389
H4C8	0.000600845
DNAJC17	0.00059984
ARHGAP27	0.000598954
ENSG00000280287	0.000598643
VAMP4	0.000597746
EGFL8	0.000597463
HPCAL4	0.000596795
ZCCHC8	0.000596259
ENSG00000256514	0.000595949
RAB35	0.00059527
RUNX2	0.000595269
EIF3I	0.000594047
PRDX4	0.000593044
ENO1	0.000592995
PPP2R1B	0.000592384
CFAP58-DT	0.000591914
MAN2B1	0.000591383
LPAR1	0.000590999
ATP8B3	0.000590551
ENSG00000267481	0.000590479
ATR	0.000589981
TNFSF14	0.000588816
ADGRA3	0.000588174
PITPNM2	0.000587756
REM2	0.000586536
MT-ND2	0.000585724
RAB11B	0.000585443
GNE	0.000584963
MIF	0.000584274
LPAR6	0.000584021
SIGLEC5	0.000584007
JARID2	0.000583735
NME7	0.000583691
ZNF775	0.00058334
ZC3H7B	0.000583152
MAP3K12	0.000582755
DCAF7	0.0005802
ABHD15	0.000580027
PLBD1	0.000579574
KLC2	0.000577685
GTF2H1	0.000577375
CPSF4	0.000577065
SOD2	0.000577049
ENSG00000242737	0.000576789
TTC34	0.000576162
ZBTB7B	0.000576104
ENSG00000273192	0.000575487
GPR135	0.000574204
TBC1D15	0.00057345
SLC35B1	0.000573258
COL9A2	0.000573253
RECQL	0.000572869
C21orf62-AS1	0.000572523
LY6G5B	0.000571436
TMEM176A	0.00057125
TBC1D10C	0.000570969
ENSG00000288302	0.000570701
ANXA11	0.000570464
SUDS3	0.000570426
CADM4	0.000570321
SNAPC4	0.000570256
SLFN13	0.000569622
GCC2	0.000567578
DOP1B	0.000567424
MED25	0.000566874
ENSG00000271553	0.000566414
ANKRD11	0.000566012
ATP11A	0.000565428
ZC3HC1	0.0005651
ISCU	0.000564026
MRPS18C	0.000563688
ENSG00000288858	0.000563422
BORA	0.000563341
SSX2IP	0.000562966
PARG	0.000562775
USP12	0.00056215
DEGS1	0.000560639
LPP-AS2	0.000559889
DCAF15	0.000559871
CTSD	0.000559616
ITGB4	0.000559401
FAM215B	0.000559083
MICALL2	0.000559013
CDK6	0.000558922
RFLNB	0.00055874
TAB3	0.000558491
DCXR	0.000558404
REXO1	0.000558011
MBP	0.000557782
ZNF320	0.000557421
ASXL2	0.00055735
NKAP	0.000557293
MAPK9	0.000556763
PRR34-AS1	0.00055676
TM9SF1	0.000556733
ZNF184	0.000556088
CTPS2	0.000555978
MYO7A	0.000554988
MTND5P2	0.000554849
ZRANB3	0.000554201
TTC4	0.000554181
FAAH	0.000553638
TYW5	0.000553508
MON2	0.000553458
ENSG00000289707	0.000552846
ENSG00000287255	0.000552293
ZNF785	0.000552291
TCF7	0.000552088
SAAL1	0.000552071
ZNF652-AS1	0.00055145
ZNF646	0.00055128
TMEM138	0.000551136
CLEC10A	0.000551082
RAD51C	0.000548615
ZCCHC17	0.000547367
ZNF516	0.000547287
SPOUT1	0.000547212
H2AC17	0.00054721
PNMA3	0.000546309
USP24	0.000545958
POU2AF1	0.000545611
GPR157	0.000545128
TRMT6	0.000544575
SEMA4A	0.000544487
ZDHHC23	0.000541647
EIF3B	0.000541052
RN7SL4P	0.000540925
KNOP1	0.000540606
IGHG1	0.000540568
STAMBP	0.00054041
CCSAP	0.000540279
PLEKHA2	0.000540172
SMIM11	0.000540024
MPHOSPH6	0.000539051
DARS1-AS1	0.000538371
FADS3	0.000538199
IRF2BPL	0.000537367
ACO1	0.000536521
H2BC14	0.000536413
TMEM222	0.000535444
AURKB	0.000535287
ENSG00000254826	0.000535235
GABPB1-AS1	0.000535138
ENSG00000255339	0.000534642
MPHOSPH9	0.000533761
NIBAN3	0.000533695
AZU1	0.000532395
SAFB2	0.000532358
ARRDC3-AS1	0.000532222
DDX19B	0.000532128
GUSBP1	0.000530916
UQCC3	0.000530822
ENSG00000256020	0.000529747
UBR1	0.000526657
CAPN5	0.00052595
MGST1	0.000525757
DCAF6	0.000525657
ENSG00000269069	0.000523806
SNHG11	0.000523532
ZBED10P	0.00052324
EXOSC2	0.000523009
FBXW7	0.000522792
POLR3E	0.000522579
ENC1	0.00052217
HOMER1	0.00052195
ENSG00000289226	0.000521678
ZSCAN2	0.000521618
ZNRF1	0.000520863
KRT8P39	0.00052067
WSB1	0.000520326
IRS2	0.000520241
TRMT44	0.000519274
ACTR8	0.000518719
EPB41	0.000518278
LONP2	0.000518133
ZNF19	0.000517759
TRUB2	0.00051774
ENSG00000291159	0.000517591
ENSG00000230149	0.000517208
TMEM135	0.000516867
PAX5	0.000515929
ZNF836	0.000515718
ENSG00000285572	0.000515661
CDH23	0.000515531
RBM43	0.000515096
VMAC	0.000514965
BMX	0.00051413
SRPK1	0.000513486
SCRIB	0.00051335
LSG1	0.000513164
ENSG00000289306	0.00051288
ENSG00000289007	0.000512589
TEF	0.000510928
TLR7	0.000510828
KRIT1	0.000510318
DDX59	0.000510132
IFIT2	0.000509957
ENSG00000284959	0.000508718
WDR20	0.000508599
VPS52	0.000508586
SETD9	0.000508268
RUBCNL	0.000507976
LATS2	0.000507884
TRMT61A-DT	0.000507372
LINC02980	0.000506623
DTX2P1	0.000506166
BIRC6	0.000506146
TPM2	0.000505773
NSUN6	0.000505416
TNF	0.00050367
RPS20	0.000503032
ZNF596	0.000500795
NBEA	0.000500795
ENSG00000283674	0.00050065
ZC3H8	0.000500219
LST1	0.000499934
SPRYD3	0.000499745
BABAM2	0.000499723
ERLIN1	0.000498874
AASDHPPT	0.000498483
NELFCD	0.00049805
ZMAT2	0.000497849
MRPL24	0.000497681
FOSL2	0.000497648
MACIR	0.00049751
PDIA3P1	0.000496486
OCIAD2	0.000496334
TIMM23B-AGAP6	0.000496207
PSME4	0.000496095
TSPAN33	0.000494075
FIP1L1	0.000494037
RCHY1	0.000493822
MLX	0.000493798
MAPKAPK5	0.000493775
MAL	0.000492302
PMM1	0.000491569
MEF2D	0.000490949
CYB5D2	0.000489517
SMIM14	0.000489338
DMXL1	0.000489328
S100Z	0.000488839
CYB5R4	0.000487874
WDR75	0.000487409
ENSG00000285999	0.000486865
CHST2	0.000486845
EAF1	0.000486828
MORC3	0.000486688
ACOT11	0.000486685
RUFY1	0.000486545
RPL7AP16	0.000485245
PCNA	0.000484309
DLG4	0.000483866
HAGH	0.000483285
IL5RA	0.000483177
LRIF1	0.000482741
BUD31	0.000482508
CD160	0.000482425
DONSON	0.000482057
PTP4A1	0.000481833
FBXL16	0.000480938
SLC2A3P2	0.000480938
CCAR1	0.000480769
DYNC1LI2	0.000480404
ENSG00000285006	0.000479989
KDM8	0.000479875
PRMT7	0.000479017
SEMA4B	0.000478658
ZNF845	0.000478653
PRH1	0.000478041
CDKN1B	0.000477513
CNOT11	0.000477424
LSM12P1	0.000477406
MTO1	0.000477295
TIMM9	0.000476923
SUGP2	0.000476718
XPR1	0.000476623
FLYWCH1	0.000476101
SLC38A6	0.000475981
NECTIN2	0.000475338
THEMIS	0.000474913
CAPRIN1	0.000474059
CATSPER2	0.000474035
ACADM	0.000473548
NONO	0.000473536
STARD10	0.000473417
IGLV2-14	0.000469618
EIF3K	0.000469581
AKT1S1	0.000469121
SEMA4C	0.000468992
SCNM1	0.000468733
ATF6	0.000468545
CNTF	0.000468157
GOLGA8N	0.000467968
SLC30A7	0.000467185
ELOVL6	0.000467007
TVP23CP1	0.000466323
H2AC12	0.000466302
ZNF823	0.000466115
PSMG3-AS1	0.000465499
FCGR1CP	0.000465034
RASA4	0.000465032
MAP9	0.00046427
STK4	0.000464133
ENSG00000289468	0.000463969
UPRT	0.000463357
S100PBP	0.000462911
MISP3	0.000462519
ENSG00000258539	0.000461509
BAG5	0.000460957
HTATSF1	0.000460216
ARHGAP5	0.000458416
ZNG1F	0.00045838
SS18L2	0.000457645
ZNF248	0.00045761
PLCB2	0.00045652
ITM2A	0.000456448
LINC02987	0.000456066
EVI5	0.000454864
PLEKHG4	0.000454336
ENSG00000291063	0.000453782
DGUOK	0.000453324
TNXB	0.000453142
TFEB	0.000453112
FAAP24	0.000452482
PI16	0.000452471
PLCD3	0.000451634
ZNF891	0.000451419
TXLNB	0.000451204
RIOX1	0.000451181
VWA8	0.000451027
STIMATE	0.000448689
RAB19	0.000448561
ENSG00000198106	0.000447876
ENSG00000196696	0.000447868
ENSG00000228107	0.000446956
ZBTB49	0.000446853
DNAJB11	0.000446772
RFWD3	0.000446429
ZNF814	0.000446228
ENSG00000288882	0.000445948
URB1	0.000445528
MAP2K5	0.000445272
FAM153CP	0.000445088
FOXN3	0.000444709
MTM1	0.000444444
CTLA4	0.00044401
ENSG00000289340	0.000443831
SCN1B	0.000443754
YWHAE	0.000442805
ENSG00000278668	0.000440828
BMT2	0.000440686
ZNF696	0.000440151
ENSG00000255801	0.00043949
LRIG1	0.000439489
TMA16	0.000438452
MIR646HG	0.00043842
PELATON	0.000438215
KDM2B	0.000436924
PWWP2A	0.000436243
PIAS3	0.000435613
RCBTB1	0.000434598
NOMO3	0.000434542
AHR	0.000434369
KATNBL1	0.000434217
PALB2	0.000434095
CLEC11A	0.000433102
ENSG00000282416	0.000432929
TWSG1	0.000430761
NTPCR	0.000430635
P2RY6	0.000430313
ZNF625-ZNF20	0.000430194
NAP1L4P1	0.000429723
KIT	0.00042953
TRAK1	0.000429354
ZNF385D	0.000428469
ACY1	0.00042786
NLK	0.000427388
NANOGP5	0.000425432
TSPAN18	0.000425389
HMG20B	0.000424515
NINJ1	0.000423113
FAM111A	0.000423018
SNORA73A	0.000422253
GANAB	0.00042155
NAA40	0.000419808
TXN	0.000419179
MSRA	0.00041887
RRM1	0.00041833
NOMO2	0.000418222
RIOK3	0.000418145
ENSG00000262514	0.000417982
GABARAPL2	0.00041766
KNL1	0.000417368
ENSG00000260917	0.000417257
PROSER2	0.000416752
VPS18	0.000416602
MEF2C	0.000416109
HYLS1	0.000415447
PARP3	0.00041499
KPTN	0.000414306
SCFD1	0.000414289
ANAPC1	0.000413054
JRKL	0.000412637
ARAP1	0.000412056
WDFY1	0.000411727
MS4A4A	0.000411579
DUSP22	0.000411558
CARS2	0.000411213
ENSG00000263120	0.000410912
CHRAC1	0.000410021
HYAL3	0.000408243
LINC01237	0.000407972
POP1	0.000407838
ATXN1-AS1	0.000407474
ARL8BP2	0.000407252
PSMG4	0.000407175
ENSG00000290951	0.000406507
ENSG00000285628	0.000406123
ENSG00000205041	0.000405405
POLR2C	0.0004051
TMEM126B	0.000404367
N4BP2L2-IT2	0.000403838
ZKSCAN8	0.000403104
TBC1D30	0.000403074
TTC33	0.000402989
TRIM8-DT	0.000402776
AMY2B	0.000402639
RRAS	0.000402248
ENSG00000290600	0.000401959
INPP5A	0.000401576
PSME2	0.000401554
SNX29	0.000400055
RBMX2	0.000399276
LINC02273	0.000398942
LINC01409	0.000398726
SMG1P3	0.000398397
ITGAM	0.000398257
BIN2	0.000397828
FUNDC1	0.000397803
SUCLG1	0.0003971
SLC36A1	0.000396981
SRSF9	0.000396829
NSMCE4A	0.000396777
ENSG00000268119	0.000396376
TM6SF1	0.000395915
ENSG00000273759	0.000395829
REV1	0.0003957
GNL1	0.000395685
ZSCAN9	0.000395178
PNPLA1	0.000394558
EIF1	0.000394135
HIPK2	0.000393891
PNMA1	0.000393625
CTSZ	0.000392784
CYP27A1	0.00039265
EPB41L5	0.000392428
TNFAIP8L2	0.000391456
MTOR	0.000391159
PRR5	0.000390939
ZNF770	0.000390877
NOL8	0.000390564
HIVEP2-DT	0.0003902
SLC22A15	0.000390068
GNAS	0.000389455
ARSK	0.000389244
OPTN	0.000388877
MLLT3	0.0003882
CLEC4E	0.000386108
TNFAIP2	0.000385558
THADA	0.000384917
UBE2V1	0.00038417
ZNF605	0.000383568
C4B	0.000382234
MRPL47	0.000382087
TNFAIP3	0.000382012
ENSG00000272356	0.000381579
GALT	0.000380769
RPS28P7	0.000380644
UBR7	0.000380173
GK5	0.000378718
NSMCE1	0.00037723
IER3	0.000376646
PTBP2	0.000376551
BRAT1	0.000376526
CD300E	0.000376322
GIMAP6	0.000376298
HDAC4-AS1	0.000376177
FCGBP	0.000376151
CDCA7	0.000375429
SYCP2	0.000374718
TTC7B	0.000374105
HDDC2	0.000373719
MAPKAPK5-AS1	0.000373305
HPF1	0.000372807
CEP162	0.000372513
FRMD4B	0.000372486
ENSG00000262580	0.000372424
LPAR5	0.000372009
SLC46A3	0.00037106
ZNF564	0.00037054
SLC35A3	0.00036948
DNAJC25-GNG10	0.000369012
SFXN5	0.000368963
CDKN2B	0.000368569
ZSWIM3	0.000368371
CTSB	0.000367186
RPL29P14	0.000366984
HTRA2	0.000366833
ENSG00000272807	0.000366685
FKTN	0.00036635
PEA15	0.000364378
CD247	0.000364309
MTSS1	0.00036371
FOS	0.000363695
DAGLB	0.000363495
IGFBP4	0.000363292
S100A12	0.000362779
DDIT4	0.000361789
POGLUT3	0.000361775
ENSG00000288819	0.000361252
HLA-L	0.000360977
CASTOR1	0.000360894
TMEM242	0.000360312
FLI1	0.00035912
CC2D2B	0.000358673
HOOK2	0.000358404
ATP5F1D	0.000358095
ZBTB18	0.000357857
PRR7	0.000357467
CLEC4D	0.000357123
TXNDC17	0.000356587
CENPP	0.000356547
ANKRD12	0.000356424
ENSG00000280069	0.000356027
RPA3	0.000355849
HSP90B1	0.000355156
NIFK-AS1	0.00035424
CAVIN2	0.000352863
S1PR3	0.000352836
VDR	0.000352704
RAPGEF1	0.000351636
SNHG8	0.00035081
COPS2	0.000350415
CCDC191	0.000350103
CLTC	0.000349673
CFAP92	0.000349239
TTLL11	0.000348793
C3orf18	0.000347561
ENSG00000247934	0.000346333
SLC25A3	0.000346246
PCYT2	0.0003452
MAP2K4	0.000345178
LIMS2	0.000345121
APP	0.000345045
CAPZB	0.000344314
MAT2B	0.000343927
TSC1	0.000342982
PHB2	0.000342957
SLC5A6	0.000342561
AK4	0.000342407
CCDC157	0.00034193
ENSG00000280071	0.000341305
SPOP	0.000340294
POLR2L	0.000340199
ADCK5	0.000339489
NDUFS3	0.000339126
ENSG00000289520	0.000338869
KIR3DL2	0.000338864
SPP1	0.000337932
KL	0.000337851
CCND3	0.000337422
ERP29	0.000337412
SETDB1	0.000337117
POT1	0.000336959
FUZ	0.000336919
CCDC170	0.000336847
SARS1	0.000336517
PTPRN2-AS1	0.000335692
CSPP1	0.000335546
MFAP3L	0.000335264
MBD5	0.000334884
LINC00639	0.000334349
TBP	0.000334125
SLC35F6	0.000333996
PAFAH1B2	0.000333814
HARBI1	0.000333191
MAN2C1	0.000332613
QSOX1	0.000332306
PPP3CB-AS1	0.000332048
TMEM241	0.000331585
CTDSP1	0.000330652
HRH4	0.000330627
MINK1	0.000330521
MRPS14	0.000329944
EMB	0.000329521
ZMYND15	0.000329319
THEMIS2	0.000329173
ENSG00000279133	0.000328563
POLR2G	0.000328306
PHB1	0.000327745
SKIC2	0.000326779
RPL7	0.00032662
FEM1B	0.000326356
SIK2	0.000326214
ENSG00000277589	0.000325861
CD38	0.000325174
GOLGA2P5	0.00032414
VPS8	0.00032411
GPSM2	0.000323774
AHI1	0.00032367
IL18	0.000323647
TTLL3	0.000323644
PTPRA	0.000323133
ZNF324B	0.000323055
SEL1L	0.000320597
COA5	0.000320205
MRPL2	0.000320061
MAP3K7	0.000319433
CGAS	0.000317922
LMO4	0.000317853
UQCRHL	0.00031777
ENSG00000279672	0.000317544
ENSG00000255182	0.000317012
LINC01934	0.000316997
ZNF731P	0.000316979
ALDH3B1	0.000316975
FBRS	0.000316729
AHCY	0.000316714
ENSG00000286721	0.000316412
MCRS1	0.000315875
KCND1	0.000315054
THUMPD3	0.000314911
HACE1	0.000314664
PRCC	0.000314468
TSPYL2	0.000314406
C9orf78	0.000313654
CIAPIN1	0.000313605
PLEKHM2	0.000313573
POLR3F	0.000313271
ENSG00000289042	0.000312372
CCNT1	0.000312019
GSDMD	0.00031107
TMIGD2	0.000310254
PSMB1	0.000309818
ENSG00000284719	0.000309556
UGP2	0.000309078
ENSG00000272140	0.000308074
SORBS1	0.000307611
CASP7	0.000305744
SEPTIN2	0.000305565
VHL	0.000305564
HELLPAR	0.000305537
SRGAP2	0.000305476
DNAJC18	0.000305188
CENPE	0.000304273
NBPF12	0.00030407
DCTN3	0.000303884
NPIPB7	0.000303283
VENTX	0.000302721
SAMD3	0.000302219
ERI3	0.000301062
DLGAP1-AS2	0.000300293
LETMD1	0.000300279
INPP5E	0.000298472
CNPY4	0.000297989
ENSG00000290924	0.000297911
FHDC1	0.000297322
RENO1	0.000296509
PEX6	0.000296388
KIF18A	0.000295877
PPP3CC	0.000295535
NCR3	0.000295061
UBE2D2	0.000294977
BANK1	0.00029413
ENSG00000260729	0.000293743
PRPF4B	0.000293143
SP140	0.00029311
MYBL2	0.000292859
JAKMIP3	0.000291578
SUPT6H	0.000290353
ENSG00000279491	0.000290089
C4orf46P2	0.000289667
GBE1	0.000289361
POM121	0.00028918
CEP19	0.000288719
AURKAIP1	0.000288162
ENSG00000291091	0.000287981
PPOX	0.000287975
COA3	0.000287633
NDC80	0.000286902
CEP95	0.000286263
HCFC2	0.000285671
GCFC2	0.000285662
DLST	0.000285575
TGFBR1	0.000284297
POMK	0.000284253
PPP3CB	0.000284214
DUS2	0.000283883
GUCD1	0.000283013
RNPEPL1	0.00028158
TUFM	0.000281289
ENSG00000272316	0.000281158
RCL1	0.000280148
ENSG00000289316	0.00027876
HAVCR1	0.000278486
RAB22A	0.000278448
ZNF3	0.000278153
MPHOSPH10	0.000278113
TMEM199	0.000277757
GIMAP4	0.00027747
ENSG00000244459	0.000277251
TPCN2	0.000276886
MMACHC	0.000276273
PLBD1-AS1	0.000275668
ATP2B1-AS1	0.00027541
ENSG00000289298	0.000273445
CATSPER1	0.000272468
FAM118A	0.000272362
FAM111A-DT	0.000270997
ANO9	0.000270749
LTN1	0.000270032
ALDH9A1	0.000269262
SLC6A12	0.000268994
ENSG00000290833	0.0002686
SERPINB6	0.000268595
LRRC75B	0.000267954
CDKL5	0.000267547
C2CD3	0.000267383
SLC2A8	0.000266812
PEX16	0.000266792
CNBP	0.000266767
MATN1-AS1	0.000266598
INPP5B	0.000266591
SIRT3	0.000266095
WDR37	0.000266072
PADI2	0.000265492
ZNF653	0.00026539
EMC1	0.000264861
LSP1	0.000263325
TFIP11	0.000261972
XXYLT1	0.000261948
KXD1	0.000261312
ARHGAP21	0.000261268
EFCAB2	0.00026106
LINC02245	0.000261034
PFKFB2	0.000260995
STIM1	0.000260629
COG4	0.000260265
GTPBP4	0.000259798
LINC01619	0.000259375
NGLY1	0.000258544
IL15RA	0.000257324
KCTD6	0.00025726
RBM15	0.000256505
FBXO4	0.000254412
ENSG00000273691	0.000254264
A1BG-AS1	0.000254213
HECW2	0.00025412
EML3	0.000253504
POLR1C	0.000252679
BACH2	0.000252448
SURF1	0.000251614
ENSG00000273597	0.000251501
TMEM14B	0.000251167
ARMCX5	0.000251007
FASTK	0.000250702
IFITM3	0.000250093
SENP5	0.000248799
MYL12A	0.000248498
ZNF525	0.000246988
TSPAN2	0.000246822
ADGRE2	0.000246589
AFF4	0.000246584
GGACT	0.00024624
ZNF484	0.000246132
TIGD5	0.000245467
OVCH1-AS1	0.000244857
STBD1	0.000244684
NR1D1	0.00024395
ACP6	0.000243717
CCT4	0.000243312
RBM6	0.000243142
PTOV1-AS2	0.000242427
TRAPPC6A	0.000241603
DCP1A	0.000241235
CD55	0.000240764
EIF3CL	0.000240748
EIF1AY	0.000240719
LZTR1	0.000240635
ENSG00000291064	0.000239953
S100A8	0.000239544
SPATA20	0.000239349
EXOC6	0.000238091
CASC3	0.000237786
EPM2A	0.000237397
RAD18	0.000236961
ENSG00000241490	0.000236751
HIRA	0.000236736
ARHGEF6	0.000236421
CAPG	0.000236413
IQCB1	0.000236154
AREG	0.000235747
ABCB1	0.000235727
NUDT3	0.000235685
USP49	0.000235019
MSI2	0.000234975
ENSG00000272477	0.000234772
GTF2H2	0.000234244
CISD3	0.000234166
SLC24A3	0.000233852
LRRC23	0.000233189
CD40LG	0.000232558
ENSG00000286940	0.000231317
ALG12	0.000230701
SKP2	0.000230545
SEC23B	0.000230463
FRG1BP	0.000230051
LINC02863	0.000229977
ATP5PD	0.000229599
ENSG00000290728	0.000229151
EDF1	0.000229058
SEPSECS-AS1	0.000228171
DDX54	0.000228162
FAR1	0.000227971
DUSP16	0.000226857
LY86-AS1	0.000226849
NRROS	0.000226718
ATP7B	0.000226314
ZNF445	0.000225943
CROCCP3	0.000225351
PBDC1	0.000224829
STEEP1	0.000224768
ENDOV	0.00022473
KDM5A	0.000224447
TNFAIP8	0.000223774
ZNF655	0.000223392
USP33	0.000223008
CTDP1	0.000222716
SLC41A1	0.000222168
EIF4E3	0.00022196
MAN1C1	0.000221728
CALCOCO2	0.000221669
POLR2E	0.000220352
ZNF23	0.000220099
ZNF441	0.000219416
SMIM38	0.000219237
ENSG00000249684	0.000218845
ABCG1	0.000218656
H4C5	0.000217924
PSMB7	0.000217404
CCDC152	0.000216845
ENSG00000286912	0.000216305
ENSG00000280649	0.000216186
SNHG22	0.000215861
ANKS6	0.000215654
MEGF6	0.000214989
MSH6	0.000214866
RAB27A	0.000214179
FPR2	0.000213993
ENSG00000278986	0.000213442
FCRL1	0.000213148
SLCO4C1	0.000212585
CEP104	0.00021235
DHDDS	0.000212265
ZNF426	0.000211787
JUNB	0.000211583
NFE2L2	0.00021062
NOCT	0.000210249
SNAPC2	0.00021014
ZNF211	0.000209793
CA4	0.000209688
ENSG00000259924	0.000209652
C19orf38	0.00020916
ALKBH1	0.000209026
ENSG00000227355	0.000207914
DNM2	0.000207753
CRYBG2	0.000207434
GAPDH	0.000205469
TRIQK	0.000204959
SNX6	0.000203123
CHAF1B	0.000202265
PDLIM1P4	0.000202186
ZNF879	0.000200721
DNMT1	0.000200608
POMP	0.000200462
ZNF628	0.000200099
CHMP4BP1	0.000199961
UBE2D4	0.000199889
METTL9	0.000199602
SEPTIN11	0.000199221
SGF29	0.000198387
ZNF582	0.000197214
SMIM10L1	0.000196832
LTO1	0.000196054
RMND5B	0.000195052
FOXP1	0.000194057
NECAP1	0.000193204
SHISA7	0.000192511
NFKBIA	0.000192002
ATIC	0.00019198
SCAPER	0.000191951
BCL3	0.00019141
SERPINB1	0.000191324
TRIB1	0.000190301
ARNT	0.000189891
BROX	0.000189624
ADAM28	0.000189527
RGPD6	0.00018819
HINFP	0.000187789
CD44	0.000186762
BMAL1	0.000186593
BST1	0.000186522
GTF3C3	0.000185872
KMO	0.000185837
ATG9A	0.0001856
ENSG00000255097	0.000185445
SLC24A1	0.000185347
ADCY10P1	0.000184164
GOLPH3	0.000183887
HNRNPH1P1	0.000183562
ENSG00000234389	0.000183408
PSMA3	0.000183372
MAP1LC3B2	0.000183158
SEC14L1	0.000182928
COL5A3	0.000182516
STXBP1	0.000182421
UBE2CP5	0.000181672
ETF1	0.000181565
GPR89B	0.000181269
ENSG00000291118	0.000181158
FBXO10	0.000180557
ZNF2	0.000179816
PHF21A	0.000179587
FCHO1	0.000179436
TP53I11	0.000179436
ENSG00000270277	0.000179244
CAMP	0.000179091
HSD17B12	0.000179071
RNF149	0.000178919
ERCC3	0.000178611
ADGRG3	0.00017851
ABHD13	0.000177834
APMAP	0.00017722
ENSG00000275092	0.000175924
ATP2C2	0.000174906
ACHE	0.000173926
ENSG00000285816	0.000173411
CADM1	0.000173201
RTN3	0.000173034
SNRNP27	0.000172697
GAB3	0.00017174
LINC03022	0.000170905
ARPC5	0.000170827
AGAP2	0.000170827
MAP3K5	0.000170627
BRCC3	0.000170525
CSTF1	0.000170256
PEMT	0.000169962
PAG1	0.000169828
CREBL2	0.000169493
TNRC18P1	0.000169125
YJU2	0.000167349
JKAMP	0.000167226
TOGARAM1	0.000166665
LRSAM1	0.000166639
PPP1R35	0.000166465
CCDC186	0.000166071
FANCA	0.000165966
ENSG00000275895	0.000165355
ADAT1	0.000165191
TMOD3	0.000165098
PRC1	0.000165051
CCDC167	0.000163267
ABCA3	0.000162426
ANAPC15	0.000162035
RC3H1-IT1	0.000161867
KIAA1586	0.000161796
SNX18	0.000161659
SPEN	0.000161094
DNAH10	0.000160969
PITHD1	0.000160881
LETM2	0.000160753
PTGIR	0.000160656
GLTP	0.000159928
CSRNP1	0.000159587
PXMP4	0.000159313
CTCF	0.000159106
NBEAL1	0.000159066
VAV3	0.000158815
MAP2K1	0.000158407
WBP4	0.00015791
SPATA13	0.000157319
LINC02019	0.000156841
ZNF703	0.000156802
MAP4K4	0.000156686
CD63	0.000155772
LINC01521	0.000155622
PIK3CG	0.000155585
WBP11	0.000155542
KIAA0040	0.000154779
CACNA1C-AS1	0.000154495
KIAA1522	0.000154412
CR1L	0.000154139
ENSG00000290440	0.000154027
TRPM7	0.00015345
TTC31	0.000153232
ENSG00000286782	0.000153147
ZC3H12C	0.000152663
KCNJ15	0.000152259
RGS2	0.000151709
PLD5P1	0.000151587
ZBTB46	0.000151079
FANCM	0.000150307
ALOX5AP	0.000149477
PLEKHG3	0.000149159
CBR3-AS1	0.000149136
LBR	0.000149045
LINC02970	0.00014903
EPHB4	0.000148917
ENSG00000277369	0.000147471
ISY1	0.000147314
SPATA6	0.000147223
PLPBP	0.000146889
LAIR1	0.00014676
SLC1A3	0.000146572
FDX1	0.000146356
CYP20A1	0.000146344
METTL2B	0.000145785
HK2	0.000145532
NAP1L4	0.000145382
INKA2-AS1	0.000145091
FAM210A	0.000144944
TTN-AS1	0.000144538
PLP2	0.000144395
ADHFE1	0.000144041
PYCARD	0.000143697
DYNLT1	0.00014353
KCNH2	0.000142958
KMT5B	0.000142779
RILPL2	0.00014216
RIPK1	0.000142132
PDZD8	0.000141768
ZNF417	0.000141473
ANGEL1	0.000141466
RPS11	0.000141208
CHP1	0.000140977
CYLD	0.000140845
CCDC102A	0.000140019
ARL6IP1	0.000139784
ALS2	0.000139577
PSMD3	0.000139447
ZNF669	0.000138945
MAGEH1	0.000138905
EEF2KMT	0.000138904
CD81	0.000138489
BICDL2	0.000138207
AP2S1	0.000138062
VIM	0.000138021
ENSG00000279265	0.000137859
ABHD16A	0.000137848
ASH1L-AS1	0.00013757
KLHL18	0.000137514
AGFG1	0.000137137
RPS5	0.000137097
SRGN	0.000136976
GTF2I	0.000136213
ENSG00000243107	0.000133971
DYNC1LI1	0.000133968
PKM	0.00013306
ZNF232	0.000132086
PPBP	0.000132074
ARSB	0.000132049
ARHGAP12	0.000131882
SNX4	0.000130995
EFCAB12	0.000130824
ENSG00000238142	0.000130579
GOSR1	0.00013052
ATG2A	0.000130508
CLCN5	0.00012965
TRIM9	0.000129301
SUGT1P4-STRA6LP	0.0001291
KRAS	0.00012844
ATP11B	0.000128315
SRPRA	0.000128266
BISPR	0.000127882
ENSG00000280381	0.0001274
CD27	0.000127183
ELOVL7	0.00012673
SDHA	0.000126545
MBD2	0.000125412
ENSG00000289746	0.000124185
PTK2	0.000123976
MFSD14CP	0.00012392
KDM5B	0.000123446
ENSG00000260166	0.000122863
ADAM19	0.000122811
C14orf132	0.000122386
GDF7	0.000121769
THTPA	0.000121663
ANAPC5	0.000121212
HMOX1	0.000121197
DNAJC27	0.000120978
MERTK	0.000120672
SERF1B	0.000120024
HIF1A	0.000119402
PPP2CA	0.000119393
ZSCAN20	0.000119216
C12orf4	0.000118722
ALS2CL	0.0001185
SESN2	0.000117614
PBXIP1	0.000117311
MYL6	0.000117308
KHDRBS1	0.000117026
COIL	0.000116944
RHOA	0.000116542
CCDC14	0.00011628
VSTM1	0.000115295
GPR27	0.000115092
CD300A	0.000114967
TOMM70	0.000114964
NUDT4B	0.000114867
TGFBI	0.000114586
SNURF	0.000114575
LRP1	0.000114569
ENSG00000255389	0.000113855
POFUT2	0.000113847
METTL16	0.00011344
ENSG00000263276	0.000112851
FLOT1	0.000112714
RGL1	0.000112688
CORO1B	0.000112505
UPK3BL1	0.000112481
LAPTM4B	0.000112382
OSBPL11	0.000112333
PGM1	0.000112042
NORAD	0.000111864
ERCC1	0.000111785
ST7	0.000111734
RBM12B	0.000111537
CRK	0.000111181
C10orf105	0.000110842
MAFG	0.000110578
MICAL2	0.000110284
ANKRD13A	0.000109739
TTC28	0.000108642
WDR48	0.000108132
OXSR1	0.000108016
TRGV9	0.000107879
EMC2	0.000107802
RIOK2	0.000107485
ATP5MJ	0.000107465
ENSG00000263786	0.000107394
DDX27	0.000107228
SLC50A1	0.000106742
CDKN2C	0.000106377
MRTO4	0.000106146
COPS8	0.000105018
TAPT1	0.000104993
ECHDC3	0.000104964
COQ10B	0.000104742
KATNA1	0.000104731
DR1	0.000104294
KIAA1958	0.000103932
ENSG00000279803	0.000103726
HDHD3	0.000103654
TLR4	0.000103512
USP16	0.000103163
CMTM5	0.000102971
LMBRD2	0.000102868
NUBP2	0.000102597
RIOX2	0.00010258
IL4R	0.000102499
SLC16A10	0.000102168
LRRFIP2	0.000102051
SHISA5	0.000101393
ANP32B	0.000101337
CALM1	0.000101033
SMG8	0.000100405
EIF4G3	9.99158e-05
MVB12B	9.969e-05
ZFHX3	9.9604e-05
CCNL1	9.91141e-05
UBA52	9.91046e-05
NECTIN1	9.84927e-05
JMJD8	9.82373e-05
EPG5	9.80773e-05
ENSG00000279394	9.79979e-05
RNF20	9.79328e-05
SIK3	9.77784e-05
ZNF768	9.76442e-05
LINC01303	9.69447e-05
ENSG00000232063	9.6457e-05
TNFRSF10A-DT	9.62331e-05
FUS	9.57353e-05
INIP	9.55898e-05
ABCA5	9.55331e-05
FAM217B	9.50575e-05
C2orf74-DT	9.4924e-05
TMED5	9.48571e-05
RBM12	9.47416e-05
BOLA3	9.47171e-05
ENSG00000291078	9.44097e-05
PTPN1	9.43306e-05
TGFB1	9.42599e-05
ATP6V0E2-AS1	9.42349e-05
SNRPA	9.41003e-05
POLR3D	9.38826e-05
NAP1L1	9.37359e-05
ANKRD22	9.29069e-05
IL1RN	9.28265e-05
ILK	9.25967e-05
STX18-AS1	9.25882e-05
PRIMPOL	9.23051e-05
ZFP64	9.20308e-05
SCLT1	9.18505e-05
USP3	9.16775e-05
BTG2	9.08929e-05
KLHDC2	9.08274e-05
ATG16L1	9.06833e-05
SEPSECS	9.05885e-05
RNF145	9.05008e-05
CD72	9.03442e-05
HDC	9.01447e-05
ATXN7	8.99931e-05
POLE4	8.97432e-05
IFNGR1	8.97241e-05
TCEA1	8.90015e-05
POLR1A	8.88391e-05
TMEM39A	8.86143e-05
ENSG00000280434	8.85204e-05
RTN1	8.83112e-05
NIT1	8.83052e-05
PDCD11	8.82581e-05
SOWAHD	8.72473e-05
TMEM120A	8.70851e-05
RIPK3	8.625e-05
NADSYN1	8.58882e-05
CAMK2G	8.584e-05
ZNF852	8.55562e-05
DFFB	8.54548e-05
TAF4	8.5305e-05
PRRC2A	8.51136e-05
TRAF3IP3	8.45861e-05
AGL	8.45835e-05
GNPDA2	8.43869e-05
ZMYM3	8.41152e-05
CIITA	8.41089e-05
ENSG00000286796	8.36977e-05
ECT2	8.33156e-05
APPL2	8.33024e-05
BIN3	8.30956e-05
CMC1	8.25695e-05
MDK	8.24108e-05
ENG	8.21862e-05
CD53	8.20765e-05
SLC39A9	8.19434e-05
RBCK1	8.17972e-05
C18orf15	8.17758e-05
GLYCTK	8.13802e-05
ENSG00000270120	8.12552e-05
LMO2	8.12255e-05
MORN1	8.05827e-05
SLC11A1	8.05202e-05
CSF1R	8.03592e-05
ARHGEF12	8.00121e-05
SEC11A	7.99968e-05
HMBS	7.99127e-05
MBD4	7.97477e-05
PSTPIP2	7.93409e-05
FTL	7.93132e-05
ATP8B4	7.84286e-05
MICAL1	7.84018e-05
MSL3	7.83081e-05
ENSG00000288887	7.82098e-05
DOLK	7.81609e-05
ENSG00000266998	7.80113e-05
DNAJC11	7.78786e-05
MIATNB	7.7773e-05
HIGD2A	7.77655e-05
FES	7.76637e-05
ENSG00000286715	7.75622e-05
ENSG00000275371	7.75158e-05
CAMKK1	7.74541e-05
KCNC4	7.72849e-05
MTMR3	7.72682e-05
WIPI1	7.72573e-05
ARMC1	7.72459e-05
ARMC8	7.71795e-05
LAMTOR5	7.68431e-05
DNAJC19	7.67342e-05
PPP1R12A	7.65954e-05
ING2	7.65576e-05
CA8	7.6525e-05
DPH5-DT	7.61758e-05
UBL7	7.61189e-05
ENSG00000280135	7.60938e-05
PPP2R5C	7.58785e-05
ENSG00000274615	7.58152e-05
YWHAZ	7.53994e-05
ENSG00000287201	7.53691e-05
LCP2	7.52795e-05
PTPRF	7.50427e-05
FLAD1	7.48619e-05
ENSG00000288881	7.48034e-05
KCTD5	7.47932e-05
ANXA6	7.4493e-05
PPTC7	7.43539e-05
DDX28	7.40483e-05
ENSG00000279738	7.37773e-05
SKIL	7.36045e-05
RPL36A-HNRNPH2	7.34632e-05
SLC6A9	7.30167e-05
PREB	7.29765e-05
GYG1	7.29572e-05
MAN2A2	7.27827e-05
ZNF841	7.18725e-05
ARHGDIA	7.17557e-05
CNOT1	7.16342e-05
EIF2B4	7.14517e-05
MRPS16	7.12661e-05
RNF40	7.06507e-05
TCTN1	7.04021e-05
DCUN1D3	7.02905e-05
TBCA	7.02089e-05
MT-CO3	6.99987e-05
AHNAK	6.93986e-05
DPEP2	6.9297e-05
ZNF251	6.92187e-05
CAMK4	6.91818e-05
CYBB	6.914e-05
ATP9A	6.91298e-05
OXCT1	6.91028e-05
ATP8B2	6.8692e-05
SLC48A1	6.86256e-05
CCR4	6.85669e-05
TNIP2	6.83094e-05
TSSK6	6.82788e-05
CPNE3	6.81726e-05
JMJD6	6.81562e-05
RELA	6.81464e-05
EFCAB11	6.80683e-05
FDPS	6.75259e-05
ARPC4-TTLL3	6.74545e-05
SF1	6.73152e-05
C11orf68	6.72706e-05
HCCS-DT	6.7129e-05
NOSIP	6.68121e-05
TMEM170A	6.68059e-05
TFG	6.67653e-05
GPAA1	6.6573e-05
KMT2E	6.63842e-05
TEX9	6.63828e-05
CASP9	6.63475e-05
TSPAN4	6.61361e-05
PTRH2	6.59111e-05
PPARGC1B	6.57834e-05
YWHAB	6.56215e-05
PRKAB2	6.53232e-05
FBXO3	6.52083e-05
FAM135A	6.51045e-05
BLOC1S1	6.42672e-05
PRKAB1	6.42559e-05
DOCK8-AS1	6.41361e-05
MARCHF2	6.38271e-05
DNTTIP2	6.38266e-05
HMGXB4	6.37984e-05
ENSG00000280353	6.37734e-05
AKAP17A	6.37058e-05
SIRT2	6.34989e-05
NIPAL3	6.34097e-05
ZNF773	6.33956e-05
RNASE4	6.33486e-05
CYP4V2	6.31834e-05
PCMT1	6.30097e-05
ADD2	6.29355e-05
H3C8	6.28604e-05
MARK2P18	6.28516e-05
PFDN4	6.2652e-05
MARCHF6	6.26451e-05
SATB2	6.24158e-05
CERS5	6.2198e-05
TCEANC2	6.21925e-05
SPRYD7	6.20663e-05
ARID2	6.20074e-05
MARCHF8	6.19873e-05
SLC27A3	6.19234e-05
CPD	6.19213e-05
NAPG	6.16936e-05
UBAP2	6.16716e-05
LINC01772	6.16538e-05
PSMF1	6.15285e-05
EREG	6.15185e-05
PEBP1	6.12971e-05
CHCHD2	6.11357e-05
KLHL28	6.11195e-05
TRIM34	6.07859e-05
RBM5	6.07685e-05
ECD	6.07561e-05
TRAPPC10	6.072e-05
JPX	5.99909e-05
TAS2R4	5.99901e-05
VARS1	5.99294e-05
CYFIP1	5.99e-05
MIDN	5.98634e-05
TMEM147-AS1	5.9825e-05
MIS12	5.94712e-05
PCGF5	5.89911e-05
TAGLN2	5.89669e-05
DLG1	5.89591e-05
SCN3A	5.88108e-05
ENSG00000286965	5.88066e-05
MRC2	5.87273e-05
NPHP3	5.84909e-05
FBXW2	5.84888e-05
CLEC12A-AS1	5.81263e-05
RASGRP1	5.78104e-05
FBXO32	5.77773e-05
LDLR	5.77529e-05
ADNP2	5.76766e-05
DNAJC30	5.76263e-05
TTYH2	5.75751e-05
ENSG00000288748	5.68413e-05
TAGAP	5.65884e-05
FPR1	5.6508e-05
ENSG00000261096	5.62333e-05
RASA2	5.61097e-05
POLM	5.57874e-05
PSMD11	5.56761e-05
MIR4453HG	5.56548e-05
MFSD14B	5.55167e-05
FAM32A	5.54051e-05
GPX1	5.47292e-05
RILP	5.46987e-05
PSME3IP1	5.46923e-05
ENSG00000261884	5.45454e-05
LINC00861	5.43492e-05
ENSG00000278879	5.40165e-05
AMMECR1L	5.39638e-05
TMEM141	5.37822e-05
SRSF3	5.3775e-05
ACTB	5.34393e-05
IRAK3	5.34011e-05
CD28	5.31901e-05
ENSG00000270210	5.31644e-05
ENSG00000271327	5.3086e-05
FAM151B-DT	5.30584e-05
MRPL10	5.30439e-05
VIM-AS1	5.29457e-05
MED19	5.26506e-05
PIK3AP1	5.26166e-05
TRABD	5.25585e-05
DNHD1	5.25266e-05
TBC1D22B	5.24869e-05
CBX4	5.24261e-05
RRBP1	5.23876e-05
ERI2	5.23411e-05
ENSG00000289295	5.20769e-05
LINC01215	5.20373e-05
ZNF284	5.20086e-05
PTPN23-DT	5.17146e-05
TMEM63A	5.14683e-05
ITLN1	5.1233e-05
TWF1	5.11824e-05
ALAS2	5.07382e-05
POU2F2	5.06622e-05
SLC25A35	5.05415e-05
PLXDC1	5.04758e-05
MRPS10	5.01884e-05
LILRA5	5.00789e-05
ENSG00000260711	5.0058e-05
GRPEL1	4.99647e-05
GFI1B	4.97709e-05
KIF5C	4.97624e-05
ENSG00000269514	4.96582e-05
PDCD6IP	4.94239e-05
CMTM1	4.94023e-05
ENSG00000278829	4.93896e-05
RPH3AL	4.92346e-05
PRPSAP2	4.90144e-05
MED7	4.87433e-05
PLSCR1	4.87182e-05
IL11RA	4.86632e-05
TRDMT1	4.86146e-05
ANP32E	4.85564e-05
BNIP3L	4.84514e-05
NPM1P7	4.83808e-05
CRNKL1	4.83639e-05
C21orf58	4.78002e-05
MAD1L1	4.76493e-05
TIAM1	4.76349e-05
ACTBP4	4.76015e-05
NUDT16	4.75886e-05
SNX22	4.73695e-05
SRI	4.73492e-05
INPP4A	4.7267e-05
ENSG00000259600	4.72224e-05
SLC7A7	4.71408e-05
INF2	4.70815e-05
ENSG00000261136	4.70746e-05
BTBD7	4.69801e-05
ZSCAN29	4.68141e-05
SLC39A14	4.67712e-05
ZNF674	4.67522e-05
NUP62	4.66162e-05
CAMTA1	4.59968e-05
DUSP10	4.59014e-05
ENSG00000271976	4.57753e-05
HMGCL	4.51667e-05
ENSG00000226824	4.47142e-05
MSRB2	4.46863e-05
MOK	4.46814e-05
FHIT	4.46313e-05
MARCHF5	4.44538e-05
DPY19L1P1	4.4437e-05
C1orf21	4.42112e-05
L3MBTL4	4.41807e-05
POLG2	4.39534e-05
ZNF805	4.36555e-05
ZNF681	4.36058e-05
NDUFS1	4.35898e-05
C1QTNF6	4.29523e-05
ENSG00000285043	4.29502e-05
PLCXD2	4.2947e-05
SLC35C1	4.28123e-05
LINC00662	4.24905e-05
POLD3	4.22183e-05
BRK1	4.20541e-05
LINC00402	4.13946e-05
TNFSF13	4.13267e-05
HNRNPUL2-BSCL2	4.13205e-05
TMOD1	4.12782e-05
AP1M1	4.11664e-05
ENSG00000272669	4.10728e-05
EGLN1	4.09781e-05
LRP10	4.09753e-05
RAB1A	4.0925e-05
ENSG00000275993	4.07194e-05
ENSG00000285667	4.06582e-05
ZNF629	4.06009e-05
ZFP14	4.05909e-05
RABL2B	4.05233e-05
MRFAP1L1	4.00503e-05
GYPB	4.00417e-05
RAB43P1	3.99622e-05
CACNA1I	3.94338e-05
NFATC3	3.94157e-05
BORCS6	3.94085e-05
TC2N	3.93441e-05
ZDHHC7	3.92082e-05
ENSG00000287697	3.91171e-05
HERC4	3.90481e-05
JUND	3.89172e-05
RNF115	3.89047e-05
QRICH2	3.87004e-05
VAV2	3.85834e-05
IL1B	3.85625e-05
ENSG00000234292	3.85366e-05
ENSG00000271862	3.85027e-05
ENSG00000291236	3.82913e-05
FBXW8	3.81658e-05
CHM	3.80674e-05
ALPL	3.80669e-05
B4GALT4	3.80249e-05
KIFAP3	3.79897e-05
RNF152	3.79641e-05
GPR171	3.776e-05
GYS1	3.77217e-05
RUSF1	3.73972e-05
SRRD	3.72993e-05
JOSD1	3.71887e-05
KCTD9P1	3.69259e-05
SEC23IP	3.68463e-05
BPNT1	3.67049e-05
TPRG1L	3.65684e-05
TRAPPC1	3.62889e-05
ENSG00000286809	3.62881e-05
ST3GAL6	3.6235e-05
ENSG00000272908	3.61411e-05
TOMM6	3.60419e-05
ZNF143	3.60405e-05
EIF3M	3.59907e-05
PLXNB2	3.554e-05
FCER1A	3.55098e-05
TEN1	3.52882e-05
CD1C	3.5216e-05
PARD3	3.48315e-05
SNRPB	3.47273e-05
TOGARAM2	3.46525e-05
ARID5B	3.46357e-05
UVRAG	3.46306e-05
RBM3	3.45921e-05
POGZ	3.45049e-05
RPL7AP43	3.4388e-05
GRAMD4	3.43502e-05
YBX1	3.43008e-05
FOXK1	3.4174e-05
TMEM65	3.38523e-05
ENSG00000261226	3.37809e-05
NDUFAB1	3.36644e-05
ENSG00000230551	3.3408e-05
PPIL2	3.33621e-05
ICAM4	3.32429e-05
EXOSC1	3.32206e-05
ZNF573	3.31203e-05
RCAN3	3.30946e-05
DNASE2	3.30943e-05
ENSG00000261659	3.30326e-05
CDK5	3.29968e-05
SETD2	3.29383e-05
FBXL17	3.29074e-05
AGA	3.28832e-05
BMF	3.28628e-05
RAB23	3.27793e-05
ENSG00000255328	3.27652e-05
CTU1	3.26597e-05
ENSG00000261351	3.24886e-05
GRK6	3.24568e-05
P2RY13	3.22171e-05
LINC00963	3.21883e-05
TRIT1	3.21043e-05
UBE2A	3.19435e-05
TAL1	3.18597e-05
PLD1	3.18154e-05
BAP1	3.17734e-05
CFAP54	3.15083e-05
SLC25A28	3.14953e-05
BLZF2P	3.13639e-05
SLFN12L	3.13178e-05
LTB4R	3.11181e-05
DIABLO	3.10612e-05
ENSG00000264456	3.10009e-05
ENSG00000260816	3.09072e-05
HSPB1	3.0877e-05
IGF2BP3	3.08288e-05
PCNX4	3.0657e-05
CYSLTR2	3.06072e-05
BACH1	3.05565e-05
METTL7A	3.02227e-05
LPXN	3.00505e-05
NDUFB8	3.00165e-05
PSMB4	3e-05
ANAPC13	2.9985e-05
ENSG00000291067	2.99317e-05
SNRPF	2.98284e-05
NFYA	2.97523e-05
JMJD1C	2.97296e-05
PKD1P6	2.97222e-05
PHF14	2.96903e-05
CACNB4	2.96328e-05
RAB11FIP3	2.95953e-05
DDR1	2.94949e-05
H3-7	2.93442e-05
RABAC1	2.92323e-05
HLA-F	2.87996e-05
ZNF609	2.86729e-05
EIF2A	2.85973e-05
PI4KAP2	2.8509e-05
PBLD	2.84991e-05
USF1P1	2.84539e-05
PIGV	2.83077e-05
AGK	2.82637e-05
TOLLIP	2.81147e-05
AGO4	2.79533e-05
ZNF443	2.7943e-05
LUC7L2	2.79243e-05
SMIM1	2.7899e-05
ACBD6	2.77632e-05
AHSA2P	2.77406e-05
ENSG00000287569	2.76723e-05
HYMAI	2.76558e-05
AVL9	2.73938e-05
EMBP1	2.73684e-05
RIPOR1	2.73225e-05
SYTL2	2.72548e-05
ZNF654	2.71225e-05
SBF1	2.71126e-05
ENSG00000272772	2.70294e-05
ISCA2	2.70216e-05
CEP350	2.69396e-05
FCRLA	2.68225e-05
MGAT3	2.66927e-05
KRT18P5	2.66832e-05
DHRS12	2.66143e-05
PITRM1	2.64564e-05
NACC2	2.64221e-05
CERT1	2.63447e-05
DDIT3	2.63033e-05
CSGALNACT2	2.61247e-05
MOB3C	2.60859e-05
H3C4	2.59284e-05
ASB16-AS1	2.5924e-05
MNT	2.57891e-05
ZNF354A	2.57779e-05
ZNF266	2.57396e-05
LINC02207	2.57206e-05
ENSG00000280129	2.56819e-05
KCTD11	2.56212e-05
ENSG00000279447	2.54729e-05
EIPR1	2.5397e-05
ARRDC1	2.5181e-05
KATNAL1	2.50988e-05
SLC25A32	2.50942e-05
NFE2L1	2.50119e-05
GID4	2.49006e-05
MTARC1	2.48898e-05
NOP58	2.47742e-05
FUT11	2.47377e-05
YPEL1	2.46667e-05
TAF9B	2.46018e-05
ENSG00000290933	2.45294e-05
MRPL20	2.44853e-05
ENSG00000269194	2.44833e-05
PAN3	2.4481e-05
TMEM181	2.4368e-05
CARD11	2.42927e-05
ENSG00000226530	2.42347e-05
ASH2L	2.41237e-05
UQCRFS1	2.39158e-05
MAP3K5-AS2	2.38221e-05
MAGEF1	2.37334e-05
TBCB	2.36372e-05
ZNF101P2	2.3581e-05
MED27	2.34869e-05
KLRC4	2.34688e-05
PSD4	2.33726e-05
ENSG00000279901	2.32638e-05
CYTH4	2.31885e-05
RRP1	2.31773e-05
PARS2	2.31704e-05
DDAH2	2.31557e-05
LMTK3	2.30239e-05
PLBD2	2.2928e-05
TMEM63B	2.28774e-05
NOP14-AS1	2.2819e-05
MCOLN1	2.28083e-05
PPM1D	2.27566e-05
SURF4	2.27034e-05
ENSG00000267457	2.26994e-05
ATP13A3	2.26223e-05
MPIG6B	2.25349e-05
KLRC4-KLRK1	2.24959e-05
ITGB3BP	2.2405e-05
DNAJC13	2.23897e-05
RAB2B	2.23215e-05
RBM33-DT	2.22209e-05
FAF2	2.21431e-05
KCNA2	2.20036e-05
CFH	2.1845e-05
PGM5	2.18258e-05
LINC00654	2.18145e-05
GATA3	2.18088e-05
FKBP5	2.1777e-05
UQCC2	2.15399e-05
ENSG00000289138	2.14298e-05
VAT1	2.13687e-05
DUT-AS1	2.13156e-05
MYC	2.12751e-05
PDK2	2.12163e-05
ANAPC11	2.11278e-05
JAZF1	2.094e-05
THAP9-AS1	2.08739e-05
OSBPL5	2.07622e-05
PUM3	2.05343e-05
LRP8	2.05036e-05
ABCC10	2.04902e-05
HPCAL1	2.04865e-05
ATP1A1-AS1	2.04462e-05
UAP1L1	2.04351e-05
PHF1	2.0369e-05
RNF8	2.03445e-05
LRRC27	2.02471e-05
INTS9	2.02031e-05
TBC1D14	2.01585e-05
ZHX1-C8orf76	2.01254e-05
SMG1P5	2.00822e-05
HNRNPM	1.99665e-05
SDK2	1.98386e-05
CNTNAP3	1.98325e-05
ENSG00000289196	1.98127e-05
RPF2	1.97533e-05
FANCL	1.96891e-05
RPLP1	1.96855e-05
EXTL3	1.96201e-05
GCLM	1.95763e-05
KDM3A	1.95381e-05
RPS13	1.95143e-05
GYPC	1.9458e-05
ENSG00000279549	1.92993e-05
FOXP1-IT1	1.92783e-05
RTF1	1.92642e-05
NIP7	1.91969e-05
MSANTD2-AS1	1.91617e-05
ENSG00000279520	1.9138e-05
LRRK2-DT	1.91013e-05
YTHDF1	1.90015e-05
ENSG00000213279	1.89706e-05
UQCC5	1.87601e-05
ZNF668	1.86741e-05
ANKZF1	1.86288e-05
TNFRSF10A	1.85212e-05
MMP25-AS1	1.85178e-05
SMARCA4	1.8509e-05
ALKBH3	1.84221e-05
ERMP1	1.83675e-05
AKAP8L	1.8303e-05
DNAJC5	1.82839e-05
MAB21L3	1.82329e-05
RAD50	1.82021e-05
SESTD1	1.81328e-05
ANKRD36	1.80231e-05
TIGD6	1.79022e-05
RERE	1.78681e-05
HSPA14	1.78491e-05
LRRC8C-DT	1.77445e-05
MYBL1	1.76114e-05
AFF3	1.75869e-05
CSTF2T	1.75742e-05
RPS2P36	1.75469e-05
LINC01871	1.75402e-05
BLTP3B	1.75064e-05
LINC02656	1.748e-05
ENSG00000258215	1.72838e-05
IL17RA	1.7283e-05
DIPK2A	1.72719e-05
PSMD9	1.72668e-05
NSMCE3	1.72124e-05
RALB	1.71666e-05
UBE2Q2	1.71096e-05
COMMD8	1.70863e-05
KMT2E-AS1	1.70506e-05
ENSG00000289100	1.70327e-05
TASL	1.70315e-05
SPPL3	1.70056e-05
ABCD1	1.69877e-05
GAS5	1.69877e-05
HAPSTR1	1.69716e-05
RHAG	1.6887e-05
MOAP1	1.68126e-05
GNAI2	1.67035e-05
GOT1-DT	1.65459e-05
SYPL1	1.64764e-05
NUCKS1	1.63873e-05
KIF13B	1.63834e-05
ENSG00000288886	1.63695e-05
ITGA3	1.62009e-05
GPATCH4	1.61401e-05
MRTFB	1.61195e-05
MYBPC3	1.61001e-05
YTHDC1	1.60987e-05
MCUR1	1.60627e-05
CILK1	1.59246e-05
CLDND1	1.59233e-05
TMEM272	1.58889e-05
NHS	1.58779e-05
ZNF415P1	1.5842e-05
CRIP3	1.58367e-05
LYN	1.58292e-05
SGSM2	1.57962e-05
RGPD1	1.57939e-05
LINC01270	1.57493e-05
ISOC2	1.57443e-05
MAGOHB	1.57373e-05
CD151	1.57278e-05
NEK8	1.55594e-05
DDX56	1.55428e-05
PBRM1	1.55166e-05
TOMM7	1.55014e-05
MTFR1	1.54545e-05
ZNF641	1.53833e-05
ITPR3	1.53292e-05
ARHGEF7	1.523e-05
MED30	1.52211e-05
RNF4	1.50999e-05
CARNMT1	1.50834e-05
ENSG00000258634	1.50522e-05
EIF3A	1.49537e-05
TMPRSS13	1.48643e-05
KLF17P1	1.48459e-05
TMEM70	1.47443e-05
ADGRB1	1.4661e-05
ENSG00000279348	1.45493e-05
WNT10B	1.4478e-05
ENSG00000258461	1.44656e-05
ENTPD7	1.44495e-05
HIVEP1	1.44017e-05
UTP6	1.43958e-05
ENSG00000256664	1.43563e-05
ENSG00000232611	1.43033e-05
RN7SL172P	1.4276e-05
BCAM	1.42543e-05
MTATP6P11	1.42051e-05
C16orf74	1.4204e-05
PDS5B	1.41726e-05
TXNDC9	1.40681e-05
ZBED4	1.39723e-05
CTSW	1.39326e-05
ANAPC16	1.39239e-05
ZCCHC4	1.3856e-05
WSB2	1.38368e-05
LRWD1	1.37679e-05
DNAJA4	1.37446e-05
GOLPH3L	1.37306e-05
KIF9-AS1	1.36608e-05
TP53TG1	1.3654e-05
DENND5B	1.36492e-05
UQCR10	1.36484e-05
THBD	1.36304e-05
LSM10	1.36083e-05
MGAT4B	1.3516e-05
PPIP5K1	1.34986e-05
CARF	1.34916e-05
TLR10	1.32476e-05
MMRN1	1.32079e-05
ZSCAN5A	1.3134e-05
CHORDC1	1.31153e-05
HERC2P2	1.30877e-05
TMX2	1.30802e-05
DDX52	1.30548e-05
ZDHHC17	1.30499e-05
MGMT	1.30434e-05
RWDD4	1.29482e-05
SEPTIN8	1.29481e-05
RPL12	1.2944e-05
WASF3	1.29385e-05
ENSG00000291176	1.28942e-05
EBPL	1.27931e-05
ENSG00000254325	1.26585e-05
CLASP2	1.26342e-05
TRANK1	1.26169e-05
LINC02555	1.26122e-05
GRAMD1B	1.25841e-05
CCT8	1.25598e-05
GASK1A	1.25445e-05
ENSG00000283839	1.25341e-05
ARFRP1	1.252e-05
PCNP	1.24449e-05
DTX1	1.24205e-05
CHMP1A	1.242e-05
BTN3A1	1.24024e-05
TP53I3	1.23874e-05
UNC119	1.23575e-05
LMNTD2	1.23536e-05
C18orf54	1.23369e-05
TAF15	1.23369e-05
ENSG00000276728	1.23147e-05
RNH1	1.23119e-05
RPS19P3	1.22589e-05
AKIRIN2	1.2194e-05
P2RX5-TAX1BP3	1.21422e-05
FBXL18	1.21278e-05
RNF141	1.21174e-05
ENSG00000289573	1.20971e-05
TP53INP2	1.20841e-05
SMPD2	1.20367e-05
ANKRD49	1.20121e-05
TIMP1	1.19405e-05
CDK13	1.18719e-05
TMEM192	1.18419e-05
H2AJ	1.17677e-05
UVSSA	1.1754e-05
ENSG00000267216	1.17421e-05
IFNG-AS1	1.17266e-05
ENSG00000279369	1.16539e-05
ENSG00000264207	1.16419e-05
PPP2R5B	1.1631e-05
TCP10L	1.16255e-05
HCG27	1.15749e-05
RNASEH2A	1.15487e-05
INTS6	1.15354e-05
ERGIC2	1.15093e-05
ERCC2	1.14905e-05
TMPRSS9	1.14653e-05
NFKBID	1.14067e-05
TRIM66	1.1364e-05
RIMBP3	1.1242e-05
ZNF66	1.12418e-05
ENSG00000260997	1.11814e-05
PWWP3A	1.11681e-05
FNBP1L	1.11027e-05
ENSG00000278997	1.10808e-05
ENSG00000287771	1.10473e-05
PPP1R15A	1.10211e-05
TSPYL5	1.1012e-05
UBC	1.09067e-05
SCARNA5	1.08899e-05
ENSG00000241772	1.08804e-05
SYT9-AS1	1.08437e-05
PLIN2	1.08386e-05
ARMCX3	1.08248e-05
TENT5C	1.08045e-05
H4C2	1.07478e-05
LACC1	1.07139e-05
TTC1	1.06785e-05
KRT18P4	1.06711e-05
NAMPTP1	1.06266e-05
GTF2IRD2	1.06027e-05
AKTIP	1.05335e-05
SLC2A4RG	1.04918e-05
WASF2	1.04598e-05
FOXJ2	1.03946e-05
NARF-IT1	1.03877e-05
PYCR3	1.0365e-05
BIN1	1.03256e-05
PKD1P1	1.03056e-05
SEC22B	1.02748e-05
TMCO1	1.01976e-05
SNRNP25	1.01819e-05
ZNF213	1.01794e-05
RGS17P1	1.01635e-05
ENSG00000280035	1.01395e-05
DMTF1	1.01238e-05
CLEC17A	1.01157e-05
LACTB2	1.00994e-05
MAP2K6	1.00805e-05
BRIP1	1.00706e-05
ZNF433-AS1	1.00469e-05
BEAN1-AS1	1.00251e-05
NOLC1	1.00159e-05
DAD1	9.98589e-06
RAD23A	9.97922e-06
SMIM19	9.95936e-06
DCLRE1C	9.85859e-06
KTI12	9.77287e-06
FARP2	9.71977e-06
RHPN1	9.68625e-06
GOLGA7	9.50461e-06
ENSG00000226180	9.47726e-06
NRBP1	9.43282e-06
CASP3	9.31172e-06
PYURF	9.28451e-06
LIAS	9.26652e-06
HIRIP3	9.20785e-06
PSMC6	9.1616e-06
ENSG00000290427	9.15266e-06
MCM3AP-AS1	9.13849e-06
UQCRQ	9.11697e-06
WASHC3	9.07959e-06
SH3RF1	9.05516e-06
CXCL16	9.02998e-06
HYCC1	8.82743e-06
GUK1	8.77899e-06
ENSG00000257027	8.74406e-06
H2AC15	8.71313e-06
LRFN1	8.68589e-06
INVS	8.66842e-06
KHNYN	8.63503e-06
WASH8P	8.62393e-06
SF3B3	8.56945e-06
N4BP2	8.41399e-06
ZBED3	8.41098e-06
SMARCAL1	8.40633e-06
APH1B	8.32828e-06
RNF227	8.22821e-06
ABHD6	8.1383e-06
RPS6	8.11168e-06
TRIM8	8.06303e-06
RGS10	8.05687e-06
PTCD2	7.83611e-06
ENSG00000275740	7.79339e-06
ENSG00000260920	7.75289e-06
CCR3	7.72972e-06
PIAS2	7.72832e-06
ZNF410	7.69213e-06
ENSG00000289393	7.67266e-06
CSRP1	7.55021e-06
SRP14	7.53421e-06
DOCK8	7.52785e-06
TMEM150A	7.49996e-06
FAM151B	7.45489e-06
FAU	7.44938e-06
BLNK	7.37254e-06
MRPL50	7.35737e-06
NAIP	7.35296e-06
ITCH	7.30407e-06
BBS10	7.30175e-06
CACFD1	7.26151e-06
BICDL1	7.25003e-06
TRGC2	7.19885e-06
FAM169A	7.18223e-06
TOP2A	7.1761e-06
ENSG00000281469	7.1719e-06
EIF3C	7.15756e-06
GP1BA	7.06724e-06
ATP10D	7.05389e-06
C9orf64	6.94662e-06
TBC1D3L	6.81879e-06
GIMAP7	6.74629e-06
VPS29	6.66554e-06
ZNF222	6.64157e-06
GAS2L3	6.63247e-06
SNAP23	6.60126e-06
MLLT6	6.57133e-06
DIP2B	6.56622e-06
NUDT16L1	6.50294e-06
VTA1	6.47375e-06
ZNF362	6.43445e-06
ENSG00000288875	6.42975e-06
EVI2A	6.40458e-06
ENSG00000270149	6.39224e-06
ZNF8-DT	6.23726e-06
IRAG1	6.21656e-06
RHOQ	6.13881e-06
KCNQ1OT1	6.13175e-06
SPNS2	5.95243e-06
CEP152	5.90471e-06
PARP12	5.8881e-06
PGP	5.71825e-06
SPSB3	5.70055e-06
IGHV1-2	5.67513e-06
NRBP2	5.53175e-06
PABIR1	5.45334e-06
GPR65	5.41652e-06
SYNJ2BP	5.38865e-06
TBK1	5.36113e-06
ZNF561-AS1	5.35715e-06
HSD17B10	5.30384e-06
NFE2L1-DT	5.24134e-06
ARID1B	5.21064e-06
OAT	5.1932e-06
LAMP2	5.17017e-06
ZNF207	5.15937e-06
ENSG00000275481	5.15834e-06
INSIG1-DT	5.10045e-06
COQ10A	5.08499e-06
TP53BP1	5.0203e-06
ENSG00000281969	4.81871e-06
ZNF620	4.81625e-06
MTMR11	4.67253e-06
SIRT6	4.5856e-06
TMEM209	4.52142e-06
NELL2	4.46928e-06
TEP1	4.44785e-06
CPSF2	4.34581e-06
ORAI3	4.33999e-06
NOTCH2	4.27587e-06
RBAK	4.24913e-06
ENSG00000291015	4.21246e-06
KLF1	4.10218e-06
C1orf116	4.07696e-06
ZNF552	4.06443e-06
SLC16A4-AS1	4.06264e-06
FOSB	3.92993e-06
RABGAP1	3.76052e-06
MINCR	3.75976e-06
GMFB	3.66083e-06
ENSG00000259984	3.60331e-06
CELSR3	3.58193e-06
TOP2B	3.55524e-06
PDE4A	3.47859e-06
CCNI	3.4168e-06
GEMIN6	3.39341e-06
SERGEF	3.1491e-06
ENTPD6	3.06257e-06
IRF9	3.02421e-06
LRRC8D	2.94634e-06
SMIM12	2.82384e-06
ENSG00000288932	2.8006e-06
RPL7L1	2.6923e-06
ENSG00000290376	2.66723e-06
B4GALT6	2.47539e-06
POLQ	2.41732e-06
FHL2	2.25034e-06
LINC00937	2.21539e-06
HNRNPA1	1.87574e-06
PIAS4	1.78797e-06
ZNF28	1.74563e-06
WARS2-AS1	1.52767e-06
FAM133DP	1.37321e-06
ITGA4	7.95489e-07
ENSG00000170846	0
KBTBD2	0
NDUFA3	0
TMEM201	0
MSANTD4	0
SMIM29	0
PDE2A	0
ASB8	0
TSEN34	0
ZFPM1	0
RPS9	0
KIF24	0
RNF139	0
NHLRC3	0
LSM3	0
BBS12	0
LSMEM1	0
ATP5ME	0
CALHM6	0
ZFP82	0
ODF3B	0
SLC49A3	0
TPT1-AS1	0
PHC1P1	0
TRIAP1	0
UBE2H	0
ZDHHC11	0
PDXDC1	0
KIAA0232	0
DMAP1	0
TMEM43	0
H2AX	0
NF2	0
INSR	0
SLC26A11	0
FEZ2	0
HIGD1A	0
C11orf24	0
ZBTB42	0
KYAT1	0
TRMT61B	0
ZNF354C	0
ARHGAP30	0
MAMDC4	0
GIMAP8	0
ARL6IP6	0
ATP6V0E2	0
LINC00910	0
INSIG1	0
BTN3A2	0
LINC02878	0
UBE2N	0
METTL23	0
SEPTIN10	0
TANC2	0
RIC8A	0
DNAJC24	0
CARMIL3	0
ZNF160	0
CNR2	0
AEN	0
PLD6	0
IMP3	0
CEACAM3	0
GPATCH8	0
FCRL6	0
SMYD4	0
CDC42EP4	0
S1PR1	0
PKIA	0
CENPBD1P	0
CYP4F3	0
SLC25A42	0
TSNARE1	0
IMPDH2	0
FOXN2	0
USP32	0
PLEC	0
HSPA4	0
ZC3H12D	0
TNFRSF18	0
COMMD5	0
IRS1	0
SH2B1	0
ZNF16	0
BCL2L15	0
LCORL	0
ARMC10	0
HEXIM1	0
R3HDM2	0
CAPS2	0
TNFRSF4	0
LILRB4	0
ZNF548	0
ZSCAN30	0
IRF2BP1	0
NUDCD2	0
RNF34	0
PRSS36	0
KRT72	0
GPR141	0
PTRH1	0
NUDT9	0
ESPN	0
PA2G4	0
SSR4	0
GEN1	0
PFKFB3	0
RBM34	0
NOXA1	0
SERPINB9	0
SMAGP	0
WDR6	0
CDH2	0
GALNT11	0
ZNF543	0
ZNF397	0
CXCR3	0
NDUFAF3	0
ST20	0
CDCA4	0
PITPNB	0
GOLGA8Q	0
DDX10	0
CHCHD7	0
GCC1	0
LYRM7	0
BOLA1	0
ZNF154	0
TCEAL8	0
MTF1	0
LRRC57	0
BCDIN3D	0
PRKCE	0
ZFP91	0
C2orf69	0
COL4A3	0
HNRNPH1	0
FAM83H	0
ZNF792	0
SLITRK4	0
ACYP2	0
CUEDC1	0
ZNF366	0
ZNF518B	0
KCTD2	0
ATF7	0
DALRD3	0
SOCS6	0
ZNF296	0
D2HGDH	0
SPIN2B	0
POLH	0
KIF5B	0
SPIN4	0
AKAP13	0
SHARPIN	0
CMTR2	0
ZBTB41	0
AP3S1	0
JAGN1	0
JUN	0
PIP5K1C	0
MROH1	0
ETFDH	0
PTGER4	0
GBA1	0
RAP2B	0
SPRY3	0
ZBTB2	0
BCL2L1	0
CD300LF	0
ANKRD46	0
RNF135	0
PLRG1	0
SPEN-AS1	0
NMUR1	0
CLSTN1	0
CYP2R1	0
GSAP	0
ZBTB6	0
COL24A1	0
C2orf76	0
ZNF678	0
WASHC1	0
WIPF2	0
HOPX	0
BCL9L	0
CENATAC	0
CRACR2B	0
AGTRAP	0
PCED1B	0
AATK	0
LRRC8C	0
PNPLA2	0
RSL1D1	0
ZNF467	0
PPID	0
ACAD9	0
WWOX	0
POLR3C	0
RPLP2	0
FBF1	0
RPS23	0
ANO5	0
TMEM129	0
TRMT2B	0
HACD4	0
NDUFA13	0
PLEKHG5	0
RGS19	0
TCEA2	0
PCBP1-AS1	0
HDAC3	0
APOBEC3B	0
LRCH3	0
GPHN	0
FAM120AOS	0
RASA3	0
LETM1	0
TMLHE	0
CD163	0
SPATA5L1	0
ZIK1	0
LRRK2	0
PIPOX	0
ZNF566	0
PIK3CD	0
ACBD4	0
PTCRA	0
CDIN1	0
AIDA	0
MYADM	0
SLC25A33	0
SPSB1	0
PIDD1	0
MSL1	0
KRT73	0
DLEU7	0
SGSH	0
BPTF	0
C18orf32	0
ZNF529	0
ENSG00000188897	0
POLR1D	0
ZNF318	0
ZNF562	0
H2AC25	0
SIGLEC7	0
GOLGA8R	0
CITED4	0
NETO2	0
KRT10	0
CDC42BPG	0
SCAND1	0
LRG1	0
ZNF518A	0
ASXL1	0
LGALS9	0
FAM98B	0
ZNF746	0
RPL14	0
MAF1	0
POLR2A	0
BEND4	0
FRAT2	0
C4orf50	0
TMEM187	0
TMEM126A	0
CCDC30	0
GRB2	0
ZNF707	0
TADA3	0
MZB1	0
ZNF197	0
C1GALT1C1	0
BBLN	0
KPNA4	0
ZNF672	0
NPM1	0
ZNF619	0
ZNF692	0
NAIF1	0
E2F6	0
DHTKD1	0
NKRF	0
SVBP	0
ZNF439	0
MFF	0
ANKRD37	0
ZNF563	0
ZNF524	0
MCC	0
ZNF749	0
GIPC3	0
BLOC1S4	0
ZBTB26	0
PIK3CD-AS1	0
ANXA2R	0
DSEL	0
FAM20C	0
OGFOD3	0
WDR97	0
CYP4F12	0
SUMO4	0
SAPCD2	0
SERTAD2	0
CEP120	0
DDX60L	0
ZNF581	0
RXRA	0
ZNF17	0
ZNF440	0
GAA	0
CANT1	0
ZDHHC16	0
CHST11	0
TMEM102	0
ANXA2R-OT1	0
PGAM1	0
PRELID2	0
SOX12	0
ZNF555	0
FLII	0
TPPP	0
TOR3A	0
TMEM94	0
MRPL36	0
LRRC75A	0
TMEM216	0
PLCD1	0
TMEM11	0
CYC1	0
ASPSCR1	0
TMTC2	0
FGD6	0
ZNF490	0
RILPL1	0
UBQLN2	0
RALGAPA2	0
FASN	0
RGS14	0
DUS1L	0
RINL	0
DPM3	0
KLHL17	0
ZFTRAF1	0
PMS2CL	0
LINC02913	0
PPP1R14BP3	0
OAZ2	0
ZFTA	0
FARSA	0
ZNF816	0
SPTY2D1	0
PRKAR1B	0
LAMTOR4	0
LINC00265	0
ZC3H6	0
HEPACAM2	0
SPNS1	0
ZNF626	0
LMAN2	0
TMPPE	0
HERC2P3	0
TBC1D10B	0
ZNRF2	0
AGRN	0
MAPK12	0
LRRC45	0
CENPX	0
AGPAT2	0
NDOR1	0
ENSG00000187904	0
CARD9	0
ZFP69	0
TIGD2	0
LINC00324	0
HCLS1	0
PLSCR3	0
H1-2	0
GOLGA8M	0
AHSP	0
FBXO34	0
ELMOD2	0
GPS1	0
CCDC126	0
CTC1	0
ZBTB7A	0
GAK	0
APEX2	0
REPS2	0
ZFP69B	0
PEAR1	0
SELENOW	0
TRIM56	0
AVEN	0
SUMO2	0
DCTPP1	0
RFNG	0
RCC2	0
PACS2	0
ZNF32	0
RRS1	0
LIMS1	0
TMEM107	0
CD2BP2	0
C3orf38	0
CCDC43	0
NPIPB12	0
CLN3	0
HNRNPF	0
PUF60	0
FZD2	0
BTD	0
SAMD4B	0
PRKRA	0
BUB1	0
PTAFR	0
RNASE2	0
TMEM150B	0
ANKRD18A	0
GTF2F2	0
RAB39A	0
SBK1	0
FAM156B	0
RNASE3	0
SEPTIN1	0
TPT1P10	0
C3orf62	0
EXOC3	0
PTPN9	0
ACTA2-AS1	0
NAIPP2	0
SRSF10	0
SCN9A	0
CD52	0
ARL13B	0
PDCD1	0
CLK3	0
GPR21	0
ADRB2	0
TSHZ1	0
MRPL1	0
PGM2	0
GATA2	0
P2RY12	0
BLOC1S5	0
MINAR1	0
SLC33A1	0
NPIPB3	0
SNUPN	0
FAM83G	0
PSTK	0
CRADD	0
SELL	0
SOCS4	0
HLA-DQB1	0
CA5B	0
NSUN7	0
MED14	0
TUBB4B	0
BOLA2B	0
MAGED1	0
CALR	0
ZNF664	0
FUCA1	0
RGPD8	0
DUSP28	0
CCDC9B	0
HIC2	0
LUZP1	0
TCAIM	0
ARID3B	0
EDC3	0
GCSAML	0
NCR3LG1	0
HEXD	0
RCC1	0
ZNF793	0
AGAP4	0
HBA2	0
APLF	0
TM2D2	0
FAHD1	0
THBS3	0
PEAK3	0
GPR183	0
ZEB2	0
PCBP1	0
HINT1	0
PTPN11	0
DTWD2	0
PRELID1	0
RAB24	0
LDLRAD3	0
COMMD6	0
NFU1	0
ENSG00000188242	0
RAMAC	0
CYBC1	0
PAK2	0
TMEM120B	0
ZNF212	0
YOD1	0
GTPBP6	0
TMEM64	0
ASMTL	0
CTNNBIP1	0
MT1X	0
TSPYL4	0
ZNF546	0
ZNF282	0
STX8	0
MAF	0
GLB1	0
GON7	0
LINC02363	0
EPM2AIP1	0
FAXDC2	0
CRTAP	0
ELP5	0
SLC25A6	0
FNBP1	0
DYNC2H1	0
ERN1	0
CCDC144A	0
CHRNB1	0
SUZ12	0
ZNF594	0
GYPA	0
PARP10	0
PRF1	0
SEPHS2	0
EPOR	0
RASGRP4	0
ZNF713	0
USP38	0
SLC16A5	0
NANP	0
GPR35	0
ADPRM	0
NRXN1	0
GABARAP	0
UBB	0
ZNF70	0
PLEKHM3	0
SLC30A1	0
TMEM182	0
ZDHHC20	0
ZNF223	0
HARS1	0
NFXL1	0
ZFP3	0
PPA1	0
ZFAND2A	0
PRDM10	0
ZNF354B	0
ENTPD5	0
CXCR2	0
RALGAPB	0
PYM1	0
ACTMAP	0
RPS19BP1	0
UPF3A	0
TCAF2	0
SMAD1	0
C14orf28	0
SETMAR	0
SLC25A20	0
KLHL11	0
RNF220	0
AKR1C1	0
SLIT1	0
DTX3	0
P4HTM	0
COX14	0
SMIM15	0
CHST13	0
WDFY3-AS2	0
NT5DC1	0
BEND3	0
HSPBAP1	0
DHRSX	0
CEP295NL	0
TMED10	0
PTMA	0
CHST14	0
UROS	0
ARHGAP45	0
MAP3K2	0
PUSL1	0
SF3B5	0
B3GLCT	0
ZNF35	0
IFFO2	0
EFCAB13	0
NLGN2	0
MYO7B	0
SLC4A5	0
CHD3	0
TMEM154	0
RTL6	0
ALCAM	0
MPI	0
UBE2V2	0
YWHAG	0
CD300LB	0
TMEM42	0
TAS1R3	0
TMEM203	0
ZNF747	0
TOR1AIP2	0
FIZ1	0
XPO6	0
OTUD3	0
OTUD7A	0
HYI	0
SEMA4D	0
SECISBP2	0
EXOSC4	0
GUSB	0
LINC00174	0
NHEJ1	0
MCFD2	0
BRD3	0
APOLD1	0
C11orf71	0
KLF13	0
UBE2E3	0
DHRS4L2	0
ZHX2	0
AFAP1L2	0
TLR5	0
NIPA1	0
UBE2E1	0
GRINA	0
DHFR2	0
FUT7	0
IFT140	0
SIRT7	0
H2AC6	0
HNRNPA3	0
PTAR1	0
CSNK1G1	0
H2BC4	0
KCTD12	0
MB21D2	0
NSUN3	0
C14orf119	0
USP7	0
ZNF778	0
CNTROB	0
LINC02908	0
ZNF571	0
TCL6	0
DPYD	0
KCNAB3	0
FAM153A	0
MIGA1	0
FAM219B	0
GP5	0
GEMIN4	0
KCNE1	0
NRIP1	0
EXD3	0
ISG15	0
SIMC1	0
ZNF286A	0
RNF182	0
TET3	0
RSBN1L	0
NPIPB4	0
BCL2	0
FAM174A	0
SLC25A30	0
EID2	0
CTSF	0
UQCC4	0
TSHZ2	0
TLR1	0
RNPEP	0
CRLF3	0
TLR6	0
RGMB	0
SMTN	0
CYB561D1	0
PTP4A2	0
CAPN12	0
EXOC7	0
KPNA2	0
ST6GALNAC3	0
ZDHHC24	0
ENSG00000174171	0
WASH6P	0
FAM120C	0
GNG5	0
CCS	0
UBXN2A	0
SNRNP35	0
C22orf46P	0
PLCXD1	0
GOLIM4	0
RBM4B	0
ATP5MK	0
PPP1R2	0
TRAPPC6B	0
UBE2F	0
HOXB2	0
CRELD2	0
MARCHF3	0
NR2C2AP	0
LRRC51	0
NIPSNAP1	0
CLDN5	0
SWSAP1	0
PGBD4	0
RBM4	0
TRMT10C	0
SELP	0
IRAK1	0
ZWILCH	0
ZHX3	0
SLC16A13	0
RALGAPA1	0
MXRA7	0
PMS2P6	0
LIMK2	0
LIG4	0
GTF2IRD2B	0
ATP2A2	0
RPL4	0
CDC26	0
SNAPC5	0
ATAD5	0
BBS1	0
MFSD5	0
AIFM3	0
GCSAM	0
MYPOP	0
BNIP3	0
ANKRD36C	0
RTTN	0
ZBTB4	0
DDX23	0
ANAPC2	0
KMT5A	0
CTU2	0
MGA	0
HTR7P1	0
KICS2	0
SH2D1A	0
COX8A	0
TTC32	0
ENSG00000183889	0
UTY	0
PIGG	0
CEP97	0
PITPNA	0
TOB2	0
GLRX5	0
NUDT14	0
BTBD9	0
SLC35G1	0
ZBTB8OS	0
SPRYD4	0
SYNE3	0
RHNO1	0
PC	0
CEP83	0
XPOT	0
SULT1B1	0
NUDT4	0
DUSP8	0
USF3	0
ZFP1	0
GNG7	0
HDDC3	0
TMEM255B	0
NMNAT1	0
PTP4A3	0
UBE2E2	0
FOXO4	0
PHLDB3	0
SCAI	0
TXNRD2	0
WDR27	0
KNTC1	0
ENSG00000184441	0
BACE2	0
CCDC106	0
STING1	0
PDE4B	0
MST1	0
ZBTB40	0
TNFRSF10C	0
GMPPB	0
AMER1	0
B3GNT5	0
MOB1B	0
SEPTIN9	0
ZNF622	0
ZNF93	0
MED12	0
KRBA2	0
SNX33	0
KBTBD11	0
MOB2	0
ATP6AP2	0
CYB5D1	0
CHD2	0
SNN	0
SYNM	0
THAP7	0
GPR160	0
CLK2	0
FBXL6	0
TOMM20	0
STAT5B	0
CNP	0
KBTBD3	0
YBEY	0
TM2D3	0
JUP	0
POU6F1	0
RNF213	0
COPB2	0
H2AC21	0
H2AC20	0
PLK3	0
NET1	0
PCDH9	0
CLN8	0
PHOSPHO1	0
OLIG1	0
PHC3	0
CCSER1	0
C11orf80	0
HEG1	0
ZSCAN22	0
AP1S2	0
C8orf33	0
PLAAT3	0
TOP1MT	0
LRFN4	0
SLC19A1	0
DCAF4L1	0
WDR25	0
SS18L1	0
SLCO3A1	0
RCE1	0
MAML2	0
PLA2G6	0
CSF1	0
H1-5	0
UQCRH	0
LPCAT4	0
EIF1AX	0
BCLAF3	0
TMEM81	0
ADI1	0
MRPL11	0
ZNF169	0
ZNF623	0
RUVBL1	0
RPL35A	0
CTDSP2	0
CKAP5	0
ARHGAP1	0
MED16	0
ATG13	0
GOLGA8A	0
CCNE2	0
SLC35E3	0
PHYKPL	0
DAZAP2	0
PLGLB1	0
DDX41	0
PTTG1IP	0
GDPGP1	0
CHRNA7	0
RUVBL2	0
ZNF721	0
CCDC125	0
ZNF408	0
BOLA2	0
RBM10	0
OR7E38P	0
MARCKSL1	0
SH3BP5L	0
SF3A3	0
LCK	0
YPEL2	0
PSMD2	0
GAPT	0
SWI5	0
CTDNEP1	0
CCDC159	0
FAM131A	0
COL18A1	0
PCCA	0
TEKTIP1	0
FHL3	0
KIAA2026	0
DCTN2	0
BCOR	0
SMDT1	0
TMEM9B	0
SPHK1	0
SLC8A1	0
ERCC6L2-AS1	0
RFESD	0
SART1	0
PPP2R2D	0
CNOT10	0
MTA1	0
MCTP1	0
POLD4	0
LRRC25	0
CLCF1	0
FANCF	0
CCDC85B	0
ALG10B	0
DRAP1	0
LONRF3	0
NAA38	0
ERCC4	0
RAB6A	0
AP2A2	0
PAAF1	0
CLTB	0
RPS6KB2	0
ARL10	0
WBP2NL	0
TOMM5	0
C11orf54	0
PTPN2	0
EIF1AD	0
RABIF	0
CEP57L1	0
PTGDR2	0
ARHGEF37	0
B3GNTL1	0
MTLN	0
ZNF77	0
NEB	0
GAS6	0
EWSR1	0
SMAD2	0
HMGN4	0
TOM1L2	0
EIF3F	0
AFMID	0
PKD1P3	0
BAIAP2	0
GTF2H2C	0
TRMT12	0
DLEU1	0
NOG	0
CEP135	0
CHMP6	0
ADGRE1	0
CSTF3	0
ALYREF	0
DENND6A	0
SSNA1	0
KLHL25	0
ASB7	0
NLRP6	0
PLCB1	0
NDUFA11	0
RSRC1	0
RAB1B	0
PTDSS2	0
NDUFB1	0
ZNF530	0
MICOS13	0
THAP6	0
TCP11L1	0
TRIM52	0
FAM241A	0
CHEK2	0
AKIRIN1	0
MSL2	0
KREMEN1	0
CMKLR1	0
ANGEL2	0
TBL3	0
HSF5	0
SLC29A2	0
TMEM167A	0
RESF1	0
LARP7	0
NR1D2	0
ASCL2	0
SPNS3	0
SATB1	0
BRMS1	0
CCDC57	0
RPL15	0
SKA2	0
KCTD13	0
TTC3	0
B3GALT6	0
LYSMD3	0
TUBB6	0
CTBP2	0
ZDHHC14	0
SNHG29	0
ACBD3	0
UTP11	0
DENND2C	0
VCPIP1	0
PDIK1L	0
UBE2O	0
TRAF6	0
PLEKHF2	0
TVP23C	0
EP400	0
MRPS22	0
MX2	0
PACS1	0
ZDHHC21	0
PSMG1	0
ZNF613	0
P2RY14	0
PRR14L	0
BRICD5	0
IGIP	0
ZNF438	0
ANXA2	0
RGS6	0
HOXB4	0
PAQR7	0
IP6K1	0
SFXN4	0
DHX36	0
NGRN	0
SLC35A4	0
RPS17	0
H3C13	0
TANGO2	0
SETD3	0
TPRN	0
SLC22A1	0
TMEM198B	0
TNFRSF10D	0
H2BC21	0
SHMT2	0
RPS6KA3	0
ZFP36L1	0
TP53RK	0
RFX7	0
PUS1	0
PBX1	0
PSMD13	0
B3GNT8	0
LMLN	0
PCGF3	0
ULK1	0
STARD5	0
TIGIT	0
MRPL40	0
SP1	0
RNF41	0
CLEC12A	0
BPGM	0
TALDO1	0
POP7	0
ALG14	0
CERS6	0
MAN1B1	0
KCNA3	0
UBE2L3	0
SIAH2	0
TIMM22	0
MOSMO	0
MALT1	0
CCDC71	0
DLGAP1-AS1	0
ZBTB3	0
BEND2	0
ISG20	0
SLC9A9	0
ZBTB38	0
CXCR6	0
CEBPB	0
PAIP1	0
RELL1	0
ZNF131	0
DPAGT1	0
BSG	0
BRWD1	0
SUCLG2	0
IL16	0
PDE3A	0
HGS	0
C5orf24	0
SMYD3	0
TARS3	0
MRPL30	0
SP140L	0
RAD51D	0
TNFAIP8L1	0
MANEA	0
AFF1	0
TEDC1	0
GNB2	0
FIBP	0
ADO	0
CARNS1	0
BANP	0
COA4	0
PPP1CA	0
HCFC1	0
ATP6V0A2	0
GAS2L1	0
ZNF24	0
IFNLR1	0
FGGY	0
POLE	0
ZBTB34	0
MCRIP2	0
L3MBTL1	0
IRF7	0
FAAP100	0
EPS8L2	0
RHOG	0
C2CD2L	0
CLP1	0
IBA57	0
PHETA2	0
PARPBP	0
ZNF329	0
GPRIN3	0
ZNF101	0
COPS9	0
GTPBP2	0
TMEM179B	0
ZSWIM9	0
DRG1	0
ANKFY1	0
YTHDF3	0
TRIM69	0
RNASEH1	0
LAMP1	0
PRNP	0
IFITM1	0
LGALS9C	0
SLX1B	0
SLC25A22	0
ZBTB33	0
RBM44	0
ARIH2	0
NINJ2-AS1	0
THNSL1	0
ZNF829	0
TVP23B	0
MRPL48	0
ZFP41	0
ZNF217	0
SRGAP2C	0
NR2C2	0
ATG9B	0
C16orf54	0
RPS7	0
PTEN	0
MRM3	0
CTPS1	0
BICD2	0
SAMD12	0
METTL18	0
TBL1XR1	0
MEX3D	0
COL8A2	0
ZNF267	0
FBXL14	0
RNPC3	0
EXOSC10	0
ZNF570	0
NINJ2	0
MRPS23	0
ATOX1	0
TRAPPC12	0
KLHDC8B	0
RABEP2	0
C3AR1	0
MIEF2	0
EVI2B	0
DNAH14	0
SMN1	0
KCNQ5	0
EIF2AK3	0
MOB3A	0
ZBTB20	0
SAMD9L	0
KRCC1	0
NME6	0
CYCS	0
CD8B	0
CXorf38	0
SLFN12	0
AMIGO1	0
FRMD3	0
IFIT1	0
TMEM252	0
SNTB1	0
MTBP	0
TEFM	0
MRPL13	0
YIPF6	0
KLF11	0
ATPAF2	0
QARS1	0
GNB1L	0
PPIH	0
SHLD1	0
BCAP31	0
TGIF1	0
ZNF875	0
PLAG1	0
SYNPO	0
ZNF554	0
IKZF1	0
ZFAS1	0
PIGP	0
SLC52A2	0
RAB33B	0
THOP1	0
DMWD	0
WDR53	0
MORF4L1	0
LAMB2	0
SLC38A9	0
FBXO46	0
LMNB2	0
LRRC37A3	0
F8	0
VSIG10	0
AP3M1	0
VANGL1	0
DGAT1	0
GLRX	0
GOLGB1	0
BRI3BP	0
SIVA1	0
TSEN54	0
MZT2A	0
UBA7	0
NDUFA6	0
BASP1	0
USP18	0
NOC4L	0
ZFP90	0
PTRHD1	0
GPR137	0
FMNL1	0
P2RY8	0
MFSD4B	0
CA13	0
FAM91A1	0
MRPL57	0
IST1	0
NOC3L	0
ESRRA	0
COMMD1	0
RAPH1	0
MTX1	0
PARP14	0
CYSLTR1	0
BRF1	0
PARP15	0
CKS1B	0
ABCD2	0
TCEANC	0
MRPL41	0
CREB3L2	0
TYMS	0
ABLIM3	0
UBOX5	0
IMMP2L	0
SUMO3	0
KLHL6	0
PPP1R14B	0
MICOS10	0
DYNLT2	0
EHBP1L1	0
NDUFA12	0
THAP2	0
RNF26	0
ATL3	0
LINC02910	0
APOBR	0
ZNRD2	0
CDK5R1	0
PTPRM	0
ARL6IP4	0
MEX3C	0
RMDN1	0
EXT1	0
FKBP2	0
VEGFB	0
SEPTIN5	0
PEAK1	0
UBE2G2	0
CCDC121	0
OSBP2	0
APOO	0
SHISAL2A	0
H1-10	0
ZBTB21	0
PPP1R3B	0
MAP3K11	0
RAD51B	0
RBIS	0
LDOC1	0
BTBD6	0
ARMCX2	0
ACSF3	0
RBM33	0
SFT2D3	0
OLR1	0
DAG1	0
SDR42E1	0
ARV1	0
NAA20	0
TMED9	0
KDM2A	0
TRMT112	0
HSPA6	0
CHST15	0
MUS81	0
PRPF39	0
MRPS11	0
SMCR8	0
SNRPE	0
PRMT3	0
TMCC1	0
SEC24C	0
RTKN2	0
NAA16	0
CIB1	0
IDH2	0
PGBD2	0
DPP7	0
SHMT1	0
RAB43	0
OGFRP1	0
IFITM2	0
TMEM259	0
ZNG1A	0
ZNF74	0
FUT10	0
KIAA0825	0
MTHFR	0
PRKAG1	0
CHCHD1	0
MRPL52	0
SMPDL3A	0
EFEMP2	0
SOCS1	0
TMEM80	0
CDK10	0
MTX3	0
RGPD2	0
TMEM134	0
CCDC137	0
ZMAT3	0
ZFAND4	0
ZNF738	0
ZBTB37	0
CCDC149	0
SLFN11	0
UBALD2	0
GET1	0
DCP2	0
RPL38	0
MYD88	0
PHF8	0
LCLAT1	0
GCNT4	0
MIR4435-2HG	0
FAM43A	0
ANKLE2	0
FAF1	0
KAT5	0
DCAKD	0
TADA2B	0
GRK2	0
TDRKH	0
ZNF680	0
INTS5	0
HECTD4	0
FAM222B	0
HPSE	0
COQ2	0
NELFA	0
FAM89A	0
MUC20	0
RARG	0
NOP10	0
CES4A	0
FAM89B	0
SSH3	0
SIGIRR	0
LINC00482	0
THAP4	0
PDP2	0
SP3	0
DDX51	0
LRRC37B	0
H2BC13	0
TNRC18	0
PURA	0
METAP1D	0
ZNF621	0
C6orf120	0
DEXI	0
HSF1	0
RNASEH2C	0
NABP1	0
CFL1P5	0
NOC2L	0
ENSG00000267283	0
FMNL1-DT	0
ADGRL1-AS1	0
ENSG00000267174	0
ENSG00000267246	0
ENSG00000267263	0
GP6-AS1	0
PARD6G-AS1	0
MAP3K14-AS1	0
ENSG00000267288	0
ENSG00000267102	0
ENSG00000267312	0
ENSG00000267317	0
SNHG30	0
ENSG00000267364	0
KCNJ2-AS1	0
ENSG00000267385	0
ENSG00000267412	0
ENSG00000267430	0
ENSG00000267120	0
ILF3-DT	0
PGLS-DT	0
ENSG00000266934	0
MRPS21	0
ENSG00000266709	0
MYO15B	0
SH3GL1P1	0
ENSG00000266805	0
KPNA2P3	0
LINC00663	0
ENSG00000266918	0
MRPL37P1	0
ENSG00000267096	0
ENSG00000266947	0
HSD17B1-AS1	0
ENSG00000266965	0
AARSD1	0
ENSG00000267002	0
ENSG00000267009	0
ZNF850	0
ENSG00000267074	0
ENSG00000267474	0
MIR23AHG	0
S1PR2	0
SIGLEC22P	0
ENSG00000268403	0
ENSG00000268472	0
ENSG00000268555	0
ENSG00000268573	0
LINC00664	0
ENSG00000268659	0
ENSG00000268670	0
ENSG00000268750	0
ENSG00000268903	0
ENSG00000267632	0
ZNF818P	0
ENSG00000269044	0
LINC00528	0
ZSCAN16-AS1	0
ENSG00000269318	0
IKBKG	0
ZNF587B	0
ENSG00000269399	0
ENSG00000268401	0
ENSG00000268400	0
ENSG00000268362	0
FAM156A	0
ZNF224	0
ENSG00000267731	0
ENSG00000267745	0
ENSG00000267749	0
LINC01801	0
ENSG00000267787	0
LIN37	0
ENSG00000267838	0
ENSG00000267940	0
CARD8-AS1	0
PTOV1-AS1	0
ENSG00000268027	0
ENSG00000268081	0
ENSG00000268170	0
ENSG00000268204	0
ENSG00000268205	0
ENSG00000268240	0
NCOA4	0
PIK3R5-DT	0
ENSG00000266378	0
ENSG00000262879	0
ENSG00000262380	0
LINC01569	0
OVCA2	0
ENSG00000262712	0
ENSG00000262714	0
ENSG00000262803	0
MRPL12	0
ENSG00000262877	0
CCNQ	0
ENSG00000263731	0
ZNF234	0
ZNF213-AS1	0
ENSG00000263126	0
MYZAP	0
SRSF8	0
IKBKE	0
CHORDC1P4	0
ENSG00000263620	0
ENSG00000262370	0
GRAPLDR	0
ENSG00000262265	0
CORO7	0
ENSG00000261596	0
GAN	0
ENSG00000261611	0
ENSG00000261613	0
CYLD-AS1	0
ENSG00000261684	0
ENSG00000261732	0
BOLA2-SMG1P6	0
ENSG00000261770	0
GOLGA8H	0
ENSG00000261799	0
LOXL1-AS1	0
ENSG00000261804	0
ENSG00000261888	0
ENSG00000261997	0
ENSG00000262049	0
LINC02175	0
BPTFP1	0
LINC00667	0
ENSG00000266371	0
ENSG00000265713	0
MIR142HG	0
TIMM23	0
NARF-AS2	0
CFAP298-TCP10L	0
ENSG00000265625	0
RARA-AS1	0
RPL17	0
ENSG00000265690	0
RN7SL648P	0
KPNB1-DT	0
TXNIP	0
ENSG00000265975	0
NDUFV2-AS1	0
BAHCC1	0
RASSF5	0
STRADA	0
NBPF15	0
ENSG00000266340	0
TSPOAP1-AS1	0
ENSG00000265118	0
SP2-DT	0
ENSG00000264895	0
MIF4GD-DT	0
LASP1NB	0
ENSG00000263917	0
SNORD3A	0
NBPF11	0
ENSG00000264112	0
AGAP7P	0
ZNF407-AS1	0
ENSG00000264324	0
NOTCH2NLA	0
DYNLL2	0
OTUD7B	0
ENSG00000264546	0
ENSG00000264659	0
ENSG00000264739	0
ENSG00000264772	0
ENSG00000264853	0
SPIB	0
ENSG00000269578	0
SMG1P7	0
LINC03073	0
ENSG00000272977	0
ENSG00000272980	0
C2orf49-DT	0
LINC00938	0
FAM106A	0
LINC02035	0
ENSG00000273064	0
ENSG00000273066	0
PACERR	0
ENSG00000272941	0
ENSG00000273133	0
NBPF26	0
LINC02604	0
LCDR	0
ENSG00000273154	0
ENSG00000273156	0
ENSG00000273221	0
ENSG00000273243	0
ENSG00000272953	0
ENSG00000272918	0
C10orf95-AS1	0
ENSG00000272735	0
ENSG00000272506	0
H3-3A-DT	0
ENSG00000272599	0
PPP4R3B-DT	0
ENSG00000272630	0
ENSG00000272668	0
ENSG00000272688	0
ADIRF-AS1	0
STAG3L5P-PVRIG2P-PILRB	0
ENSG00000272916	0
ENSG00000272754	0
WDR5B-DT	0
BMS1P20	0
ENSG00000272831	0
SAP30-DT	0
CHASERR	0
ENSG00000272906	0
ENSG00000272914	0
RAB33B-AS1	0
TRABD-AS1	0
ENSG00000273284	0
ENSG00000274213	0
LINC01138	0
ENSG00000274021	0
FAM27E3	0
CASTOR2	0
ENSG00000274093	0
LINC02967	0
NATD1	0
SOCS7	0
ENSG00000274272	0
ENSG00000273295	0
H2BC6	0
ENSG00000274292	0
ZNF658	0
ENSG00000274370	0
ENSG00000274421	0
ENSG00000274422	0
ENSG00000274460	0
RCC1L	0
NOL12	0
TAF9	0
ENSG00000273824	0
USP27X	0
DGCR11	0
ENSG00000273320	0
PAXIP1-DT	0
ENSG00000273345	0
ENSG00000273381	0
TMEM167B-DT	0
ENSG00000273448	0
ENSG00000273451	0
CWC25	0
ENSG00000273599	0
ZNHIT3	0
ENSG00000273619	0
ENSG00000273669	0
ENSG00000273729	0
ENSG00000273784	0
ENSG00000273797	0
H2BC8	0
ENSG00000272501	0
MRPL20-DT	0
ENSG00000272447	0
H4C15	0
TSNAX-DISC1	0
ENSG00000270108	0
ENSG00000270127	0
ENSG00000270137	0
ENSG00000270157	0
NCBP2AS2	0
ENSG00000270190	0
NBPF8	0
BORCS7-ASMT	0
HSPE1-MOB4	0
POC1B-AS1	0
CAHM	0
ENSG00000270426	0
IGHV3-30	0
ENSG00000270574	0
ENSG00000270580	0
ENSG00000270589	0
ENSG00000270605	0
ENSG00000270066	0
ENSG00000270062	0
ENSG00000270055	0
ATP6V0D1-DT	0
NBPF9	0
SLC25A53	0
ENSG00000269825	0
IPO5P1	0
EGLN2	0
ARHGAP19-SLIT1	0
MIRLET7A1HG	0
ENSG00000269934	0
ENSG00000269937	0
PCF11-AS1	0
ENSG00000269940	0
ENSG00000269958	0
ENSG00000269967	0
ENSG00000269973	0
ENSG00000269981	0
ENSG00000269983	0
ENSG00000270012	0
NBPF14	0
USP34-DT	0
SCUBE3-AS1	0
ENSG00000272084	0
ENSG00000271851	0
ENSG00000271959	0
ENSG00000271964	0
ENSG00000272033	0
ENSG00000272037	0
GTF2H5	0
ENSG00000272054	0
ENSG00000272079	0
ENSG00000272106	0
H4C14	0
ENSG00000272144	0
NFYC-AS1	0
ENSG00000272195	0
ENSG00000272219	0
ENSG00000272221	0
KMT2B	0
ENSG00000272335	0
ENSG00000272345	0
ENSG00000271816	0
ENSG00000271795	0
ENSG00000271780	0
ENSG00000271741	0
ENSG00000270972	0
TLCD4-RWDD3	0
LINC03049	0
NUDT4P2	0
HERPUD2-AS1	0
ARMCX5-GPRASP2	0
ENSG00000271151	0
SRXN1	0
HTATSF1P2	0
NBPF10	0
CKAP2LP1	0
CCL5	0
ENSG00000271533	0
LIX1L	0
MILR1	0
IRF2-DT	0
LINC02772	0
ENSG00000261560	0
ENSG00000261542	0
BCKDHA	0
ENSG00000254536	0
CHKB-CPT1B	0
SIGLEC14	0
PPIAP41	0
XNDC1N	0
AP5B1	0
ENSG00000254477	0
CHMP4A	0
ENSG00000254531	0
ADM-DT	0
NPIPB11	0
ENSG00000254556	0
SMG1P6	0
WAC-AS1	0
PKD1P5	0
FPGT	0
ENSG00000254701	0
IGLL5	0
EEF1G	0
ENSG00000254363	0
PINX1	0
ZNF225	0
CHILL1	0
ENSG00000253214	0
C8orf88	0
SHLD3	0
CCDC71L	0
MAILR	0
PCAT1	0
MIR3142HG	0
CA3-AS1	0
ENSG00000253636	0
IGHEP2	0
ATXN7L3B	0
PRKDC	0
ENSG00000253736	0
OTUD6B-AS1	0
GUSBP14	0
SLC2A3P1	0
CLN8-AS1	0
ZNF260	0
ENSG00000254783	0
CKLF-CMTM1	0
GVINP1	0
TOMM20P2	0
POLR2M	0
ZNF252P-AS1	0
FDXACB1	0
MIR9-3HG	0
RAB44	0
SNHG1	0
LINC02422	0
ENSG00000255946	0
ENSG00000256029	0
MPV17L2	0
LINC02446	0
CTSO	0
COA8	0
TRAPPC2B	0
LINC00944	0
TAS2R30	0
ZNF10	0
ZNF486	0
DPP3-DT	0
ENSG00000255508	0
ENSG00000255495	0
ENSG00000255439	0
BORCS8	0
ENSG00000254936	0
STX16-NPEPL1	0
ANKHD1-EIF4EBP3	0
ENSG00000255031	0
SUGT1P4-STRA6LP-CCDC180	0
CHMP1B	0
EID3	0
HTD2	0
HSPE1P18	0
SLC39A13-AS1	0
PGAM1P8	0
ENSG00000255240	0
GATD1-DT	0
EID1	0
ENSG00000255310	0
TAS2R43	0
DENND3-AS1	0
GUSBP3	0
ENSG00000253200	0
ENSG00000249731	0
LINC02362	0
HAUS5	0
PRDX2P3	0
ATP1B1P1	0
ENSG00000249456	0
PCGF3-AS1	0
ENSG00000249624	0
LINC02218	0
THBS4-AS1	0
ARPIN-AP3S2	0
ENSG00000249839	0
KRT18P31	0
PVT1	0
ENSG00000249863	0
MCPH1-AS1	0
PDCD6	0
GOLGA8K	0
TMEM158	0
ZNF436-AS1	0
KRT8P46	0
COPB2-DT	0
ATP5MF-PTCD1	0
MEF2C-AS1	0
LUCAT1	0
CDK11B	0
SEMA6A-AS1	0
BACH1-IT1	0
POU5F2	0
ABHD14A	0
CHD1-DT	0
SRP14-DT	0
MTATP6P1	0
STIMATE-MUSTN1	0
LY75-CD302	0
CCDC153	0
ENSG00000248734	0
LINC02432	0
ENSG00000248858	0
ENSG00000248863	0
HMGB1P3	0
YJEFN3	0
ENSG00000253106	0
CTDNEP1P2	0
TMED7-TICAM2	0
MIR3945HG	0
ZNF345	0
LINC02728	0
ZNF550	0
LINC02615	0
RTEL1P1	0
LINC01094	0
IGKV1D-39	0
GAPDHP43	0
MALAT1	0
ABCA11P	0
NAIPP4	0
ENSG00000251660	0
ENSG00000251661	0
ENSG00000251682	0
SCARNA6	0
SCARNA13	0
ENSG00000251023	0
TRD-AS1	0
ENSG00000250950	0
YPEL3-DT	0
ENSG00000250138	0
SLC1A3-AS1	0
PKD2L2-DT	0
ENSG00000250189	0
PTTG2	0
ENSG00000250264	0
LINC02762	0
ZNF718	0
SMIM20	0
RPL13AP26	0
LINC00989	0
CHCHD10	0
CDK3	0
KRT8P33	0
GLI4	0
ENSG00000250575	0
NUDT16-DT	0
SMIM3	0
TAS2R31	0
ENSG00000261529	0
ENSG00000260316	0
CDH13-AS2	0
KDM7A-DT	0
ENSG00000260257	0
SNHG19	0
ENSG00000260267	0
ENSG00000260274	0
SLX1B-SULT1A4	0
ENSG00000260306	0
ENSG00000260361	0
ENSG00000260152	0
ENSG00000260368	0
ENSG00000260417	0
ENSG00000260495	0
ENSG00000260517	0
FAM157C	0
ENSG00000260563	0
ERVK13-1	0
ENSG00000260592	0
CD2BP2-DT	0
ENSG00000260077	0
DND1	0
LINC02284	0
ST20-AS1	0
MTCO3P23	0
DNM1P47	0
MTCYBP23	0
IQCH-AS1	0
LINC01220	0
ENSG00000259704	0
HSP90B2P	0
ENSG00000259753	0
ENSG00000260060	0
ZFHX3-AS1	0
HMGB1P6	0
CDK13-DT	0
ENSG00000259865	0
ZNF778-DT	0
ENSG00000259891	0
ZMPSTE24-DT	0
LINC02977	0
SNAI3-AS1	0
ENSG00000260669	0
ENSG00000260719	0
LINC01355	0
ENSG00000261218	0
ST3GAL1-DT	0
ZNF865	0
ENSG00000261222	0
BOP1	0
ENSG00000261253	0
ATP2C2-AS1	0
ENSG00000261324	0
ENSG00000261338	0
ENSG00000260774	0
MANEA-DT	0
PECAM1	0
TEN1-CDK3	0
TMEM202-AS1	0
LINC01003	0
ENSG00000261471	0
ENSG00000261512	0
ENSG00000261526	0
ENSG00000261211	0
ENSG00000261208	0
ENSG00000261167	0
EPPK1	0
ENSG00000260793	0
KRT8P50	0
LINC01963	0
CEROX1	0
ENSG00000260855	0
ENSG00000260861	0
SWINGN	0
ENSG00000260914	0
CCPG1	0
CAPN10-DT	0
LINC01572	0
SULT1A3	0
ENSG00000261056	0
ENSG00000261069	0
ENSG00000261094	0
ENSG00000261098	0
ENSG00000261114	0
MTND3P12	0
TYRO3P	0
ENSG00000259529	0
MGAM2	0
RPAP3-DT	0
ENSG00000257524	0
GALNT4	0
PSMA3-AS1	0
GIHCG	0
LBX2-AS1	0
INAFM1	0
CNPY2	0
PRANCR	0
CHURC1	0
ENSG00000257878	0
CUX1	0
TUBA1B-AS1	0
CD63-AS1	0
ENSG00000258082	0
ENSG00000258101	0
ENSG00000258111	0
SLC7A5P2	0
ENSG00000257379	0
MIRLET7IHG	0
MGAM	0
ZNF271P	0
YWHABP2	0
LINC02361	0
ENSG00000256591	0
ENSG00000256646	0
CLEC12B	0
ZNF350	0
ENSG00000256706	0
BTG1P1	0
ZNF253	0
CAPNS2	0
KRT17P8	0
ENSG00000256981	0
DENND11	0
LSM14A	0
TMPO-AS1	0
ENSG00000257176	0
ENSG00000257221	0
ENSG00000258210	0
VASH1-AS1	0
ENSG00000259522	0
JDP2-AS1	0
ENSG00000258875	0
ENSG00000258944	0
ENSG00000259001	0
TVP23C-CDRT4	0
FPGT-TNNI3K	0
CAP2P1	0
PRKXP1	0
ITGB3	0
INAFM2	0
ENSG00000258311	0
ST20-MTHFS	0
TMC3-AS1	0
ENSG00000259363	0
ENSG00000259366	0
MTND5P32	0
LINC02352	0
ENSG00000259453	0
MRPL46	0
HISLA	0
MC1R	0
ENSG00000258831	0
LINC02289	0
C17orf49	0
ENSG00000258337	0
PCNPP1	0
RTEL1	0
PDF	0
LINC00641	0
ENSG00000258559	0
ENSG00000258677	0
LINC00638	0
SRP54-AS1	0
AP1G2-AS1	0
ENSG00000258728	0
LINC02328	0
BAZ1A-AS1	0
H2AZ2P1	0
ENSG00000258768	0
ENSG00000258790	0
RNU2-1	0
RIMBP3B	0
H4C6	0
ENSG00000289154	0
ENSG00000289082	0
ENSG00000289083	0
ENSG00000289085	0
ENSG00000289102	0
ENSG00000289103	0
ENSG00000289106	0
ENSG00000289135	0
ENSG00000289145	0
ENSG00000289155	0
ENSG00000289050	0
ENSG00000289161	0
ENSG00000289164	0
ENSG00000289172	0
ENSG00000289182	0
ZNF496-DT	0
ENSG00000289269	0
ENSG00000289272	0
ENSG00000289273	0
ENSG00000289074	0
ENSG00000289047	0
ENSG00000289755	0
ENSG00000288988	0
ENSG00000288923	0
ENSG00000288924	0
ENSG00000288948	0
ENSG00000288953	0
ENSG00000288954	0
ENSG00000288956	0
ENSG00000288965	0
ENSG00000288973	0
ENSG00000288992	0
ENSG00000289044	0
ENSG00000288995	0
ENSG00000288997	0
ENSG00000289009	0
ENSG00000289013	0
ENSG00000289017	0
ENSG00000289018	0
ENSG00000289027	0
ENSG00000289039	0
ENSG00000289283	0
ENSG00000289293	0
ENSG00000289296	0
ENSG00000289584	0
ENSG00000289504	0
ENSG00000289507	0
ENSG00000289528	0
ENSG00000289534	0
ENSG00000289538	0
ENSG00000289557	0
ENSG00000289574	0
ENSG00000289576	0
ENSG00000289614	0
ENSG00000289310	0
ENSG00000289621	0
ENSG00000289690	0
ENSG00000289691	0
ENSG00000289694	0
ENSG00000289698	0
ENSG00000289701	0
ENSG00000289731	0
ENSG00000289733	0
ENSG00000289480	0
ENSG00000289478	0
ENSG00000289472	0
ENSG00000289471	0
ENSG00000289318	0
ENSG00000289331	0
ENSG00000289341	0
ENSG00000289351	0
ENSG00000289353	0
ENSG00000289378	0
ENSG00000289380	0
ENSG00000289381	0
ENSG00000289382	0
ENSG00000289396	0
ENSG00000289400	0
ENSG00000289401	0
ENSG00000289405	0
ENSG00000289425	0
ENSG00000289457	0
ENSG00000289463	0
ENSG00000289469	0
RPSA2	0
ENSG00000288919	0
ENSG00000288909	0
ENSG00000287277	0
ENSG00000287091	0
ENSG00000287100	0
ENSG00000287104	0
ENSG00000287168	0
ENSG00000287193	0
ENSG00000287214	0
ENSG00000287263	0
ENSG00000287265	0
ENSG00000287542	0
ENSG00000287839	0
ENSG00000287562	0
ENSG00000287586	0
ENSG00000287665	0
ENSG00000287695	0
ENSG00000287713	0
ENSG00000287733	0
ENSG00000287737	0
ENSG00000287778	0
H3C3	0
ENSG00000286872	0
ENSG00000286834	0
ENSG00000286817	0
ENSG00000286231	0
ENSG00000286236	0
ENSG00000286288	0
ENSG00000286314	0
ENSG00000286327	0
ENSG00000286330	0
ENSG00000286388	0
ENSG00000286416	0
ENSG00000286480	0
ENSG00000286482	0
ENSG00000286488	0
H3C2	0
ENSG00000286634	0
ENSG00000286656	0
ENSG00000286681	0
ENSG00000286724	0
ENSG00000286786	0
ENSG00000287837	0
ENSG00000287868	0
ENSG00000288908	0
ENSG00000288820	0
F8A1	0
ENSG00000288741	0
ENSG00000288744	0
ENSG00000288745	0
ENSG00000288746	0
ENSG00000288758	0
ENSG00000288794	0
ENSG00000288796	0
H2AC18	0
ENSG00000287917	0
ENSG00000288827	0
ENSG00000288836	0
ENSG00000288839	0
SMANTIS	0
ENSG00000288891	0
ENSG00000288899	0
ENSG00000288900	0
ENSG00000288904	0
ENSG00000288721	0
ENSG00000288719	0
ENSG00000288700	0
ENSG00000288684	0
ENSG00000287926	0
ENSG00000287975	0
ENSG00000288061	0
ENSG00000288075	0
ENSG00000288093	0
ENSG00000288156	0
ENSG00000288349	0
ENSG00000288398	0
ENSG00000288538	0
DUS4L-BCAP29	0
C8orf44	0
ENSG00000288604	0
ENSG00000288612	0
ENSG00000288632	0
ENSG00000288640	0
ENSG00000288663	0
ENSG00000288670	0
TALAM1	0
ENSG00000289768	0
H2BC17	0
ENSG00000291113	0
ENSG00000291087	0
ENSG00000291088	0
ENSG00000291090_CCDC144BP_CCDC144BP	0
PMS2P3	0
ENSG00000291099	0
ENSG00000291100	0
ENSG00000291103	0
ENSG00000291112	0
ENSG00000291114	0
ENSG00000291082_HERC2P9_HERC2P9	0
ENSG00000291117	0
ENSG00000291121	0
ENSG00000291124	0
ENSG00000291129	0
ENSG00000291131	0
WASH2P	0
ENSG00000291135	0
ENSG00000291136	0
ENSG00000291085	0
ZNF252P	0
ENSG00000289858	0
ENSG00000291047	0
ENSG00000291010	0
ENSG00000291023	0
UBE2Q2P1	0
ENSG00000291031	0
ENSG00000291033	0
RRP7BP	0
CD99P1	0
GLUD1P3	0
TEKT4P2	0
ENSG00000291079	0
ENSG00000291052	0
ENSG00000291060	0
ENSG00000291066	0
ENSG00000291068	0
ENSG00000291069	0
ENSG00000291072	0
ENSG00000291075	0
ENSG00000291077	0
ENSG00000291137	0
DPY19L2P2	0
AMZ2P1	0
ENSG00000291230	0
ENSG00000291215	0
ENSG00000291217	0
ENSG00000291218	0
ENSG00000291219	0
ENSG00000291220	0
ENSG00000291221	0
FAM86DP	0
ENSG00000291224	0
ENSG00000291259	0
ENSG00000291143	0
ENSG00000291262	0
ENSG00000291263	0
ENSG00000291265	0
ENSG00000291266	0
ENSG00000291272	0
ENSG00000291283	0
ENSG00000291299	0
TMEM276	0
ENSG00000291214	0
ENSG00000291207	0
ENSG00000291203	0
ENSG00000291201	0
ENSG00000291144	0
ENSG00000291145	0
ENSG00000291147	0
ENSG00000291149	0
ENSG00000291151	0
ENSG00000291152	0
ENSG00000291153	0
PMS2P4	0
ENSG00000291158	0
ENSG00000291171	0
CASP4LP	0
ENSG00000291174	0
ENSG00000291175	0
ENSG00000291178	0
ENSG00000291182	0
ENSG00000291188	0
ENSG00000291194	0
ENSG00000291003	0
ENSG00000290999	0
ENSG00000290993	0
ENSG00000290461	0
ENSG00000290385	0
ENSG00000290386	0
ENSG00000290399	0
TPTEP1	0
ENSG00000290425	0
HSD17B7P2	0
ENSG00000290450	0
ENSG00000290459	0
CYP4F35P	0
ENSG00000290577	0
ENSG00000290474	0
ENSG00000290476	0
ENSG00000290537	0
ENSG00000290548	0
ENSG00000290554_ADCY10P1_ADCY10P1	0
LINC00680	0
ENSG00000290556	0
ENSG00000290560	0
ENSG00000290366	0
ENSG00000290318	0
ENSG00000290263	0
ENSG00000290199	0
ENSG00000289883	0
ENSG00000289908	0
ENSG00000289912	0
ENSG00000289927	0
ENSG00000290021	0
ENSG00000290032	0
ENSG00000290034	0
ENSG00000290041	0
ENSG00000290057	0
ENSG00000290062	0
ENSG00000290074	0
ENSG00000290082	0
ENSG00000290085	0
ENSG00000290091	0
ENSG00000290109	0
ENSG00000290117	0
ENSG00000290146	0
ENSG00000290569	0
ENSG00000290578	0
ENSG00000290989	0
ENSG00000290867	0
ENSG00000290832	0
ENSG00000290835	0
NCF1B	0
ENSG00000290842	0
ENSG00000290853	0
ENSG00000290854	0
ENSG00000290860	0
RRN3P3	0
ENSG00000290870	0
ENSG00000290585	0
ENSG00000290871	0
ENSG00000290872	0
LINC03009	0
ENSG00000290876	0
ENSG00000290890	0
ENSG00000290931	0
ENSG00000290937	0
ENSG00000290976	0
NSUN5P2	0
ENSG00000290824	0
ENSG00000290823	0
ENSG00000290796	0
ENSG00000290659	0
ENSG00000290674	0
ENSG00000290680	0
ENSG00000290682	0
ENSG00000290683	0
ENSG00000290689	0
ENSG00000290698	0
ENSG00000290712	0
ENSG00000290737	0
ENSG00000290746	0
ENSG00000290758	0
ENSG00000290762	0
ENSG00000290763	0
ENSG00000290784	0
ENSG00000290791	0
ENSG00000290792	0
ENSG00000290793	0
NOTCH2NLC	0
ENSG00000286177	0
DERPC	0
HEIH	0
ENSG00000278864	0
ENSG00000278867	0
ENSG00000278869	0
ENSG00000278896	0
ENSG00000278932	0
ENSG00000278948	0
ENSG00000278949	0
ENSG00000278963	0
ENSG00000278972	0
H3C10	0
ENSG00000278979	0
ENSG00000278996	0
ENSG00000279059	0
HEXD-IT1	0
ENSG00000279077	0
SND1-IT1	0
ENSG00000279088	0
ENSG00000279089	0
MRPL45	0
ENSG00000278784	0
ENSG00000286129	0
DHRS11	0
LUNAR1	0
ENSG00000278133	0
SSTR3	0
ENSG00000278231	0
SCARNA2	0
MYO19	0
ENSG00000278376	0
ENSG00000278434	0
ACACA	0
RN7SL3	0
ENSG00000278576	0
H2BC10	0
ENSG00000278600	0
C11orf98	0
MRM1	0
ENSG00000278730	0
ENSG00000278743	0
BACE1-AS	0
ENSG00000279092	0
ENSG00000279106	0
ENSG00000279108	0
ENSG00000279433	0
ENSG00000279344	0
ENSG00000279356	0
ENSG00000279357	0
ENSG00000279361	0
ENSG00000279407	0
ENSG00000279410	0
ENSG00000279415	0
ENSG00000279425	0
ENSG00000279434	0
ENSG00000279141	0
WASH9P	0
ENSG00000279476	0
ENSG00000279495	0
ENSG00000279529	0
ENSG00000279544	0
ENSG00000279554	0
ENSG00000279555	0
ENSG00000279561	0
ENSG00000279342	0
ENSG00000279330	0
ENSG00000279320	0
ENSG00000279311	0
ENSG00000279148	0
ENSG00000279162	0
ENSG00000279166	0
ENSG00000279168	0
ENSG00000279175	0
ENSG00000279176	0
ENSG00000279199	0
ENSG00000279203	0
ENSG00000279207	0
ENSG00000279233	0
ENSG00000279236	0
FAM223A	0
ENSG00000279253	0
ENSG00000279259	0
ENSG00000279276	0
ENSG00000279281	0
ENSG00000279294	0
ENSG00000278022	0
ENSG00000278002	0
ENSG00000277969	0
ENSG00000275764	0
ENSG00000275318	0
H3C11	0
ENSG00000275437	0
ENSG00000275464	0
ENSG00000275527	0
AATF	0
H2BC9	0
H3C1	0
TUBGCP5	0
TADA2A	0
ENSG00000275927	0
ENSG00000275964	0
UHRF1	0
ORAI1	0
CCL4L2	0
ENSG00000276136	0
RN7SL1	0
H4C9	0
ENSG00000275210	0
LENG9	0
PDE4DIPP2	0
H4C13	0
ENSG00000274717	0
ENSG00000274737	0
H3C6	0
ENSG00000274765	0
ENSG00000274767	0
ENSG00000274769	0
TBC1D3B	0
ENSG00000274828	0
ENSG00000274922	0
ZKSCAN2-DT	0
RN7SL600P	0
ENSG00000274979	0
PPP4R3B	0
ENSG00000275056	0
SYNRG	0
NUDT18	0
ZSCAN2-AS1	0
PIK3R6	0
LINC02809	0
ENSG00000277925	0
ZNF670	0
LINC00235	0
TYW1B	0
ENSG00000277151	0
ENSG00000277152	0
RPPH1	0
H2BC7	0
RAB35-AS1	0
RN7SL473P	0
ENSG00000277476	0
ENSG00000276282	0
ENSG00000277595	0
CCL3	0
ENSG00000277687	0
ENSG00000277715	0
TRAC	0
ENSG00000277763	0
H3C7	0
PSMB3	0
ENSG00000277130	0
H2AC8	0
RMRP	0
ENSG00000276997	0
ENSG00000276289	0
PIP4K2B	0
ENSG00000276317	0
ENSG00000276334	0
H2AC14	0
ENSG00000276533	0
ENSG00000276570	0
ENSG00000276603	0
DACH1	0
ENSG00000276649	0
ENSG00000276672	0
ENSG00000276698	0
VAMP1-AS1	0
ENSG00000276791	0
ENSG00000276809	0
ENSG00000276900	0
H2AC16	0
ENSG00000279573	0
ENSG00000279598	0
ENSG00000279608	0
ENSG00000284642	0
ENSG00000283994	0
MSANTD7	0
SCO2	0
ENSG00000284428	0
ENSG00000284431	0
ENSG00000284461	0
ENSG00000284526	0
ENSG00000284540	0
ENSG00000284671	0
ENSG00000284930	0
CD300H	0
ENSG00000284697	0
ENSG00000284707	0
ENSG00000284735	0
TBCE	0
ENSG00000284776	0
ENSG00000284820	0
NCAL1	0
ENSG00000283761	0
ENSG00000283633	0
CNTNAP3C	0
ENSG00000283341	0
HSP90AB4P	0
PEG13	0
ENSG00000282339	0
WASH5P	0
LINC01002	0
FAM157D	0
ADORA3	0
ENSG00000282885	0
PRNCR1	0
PCBP2-OT1	0
BTF3P16	0
ENSG00000282980	0
ENSG00000282988	0
ENSG00000283064	0
ENSG00000283189	0
C13orf46	0
RN7SK	0
ENSG00000284882	0
ENSG00000284948	0
ENSG00000281571	0
ENSG00000285943	0
ENSG00000285702	0
ENSG00000285708	0
ENSG00000285725	0
LINC02680	0
ENSG00000285756	0
ENSG00000285793	0
ENSG00000285827	0
ENSG00000285851	0
NIPBL-DT	0
ENSG00000284952	0
ENSG00000285994	0
ENSG00000286010	0
ENSG00000286030	0
ENSG00000286070	0
ENSG00000286076	0
ENSG00000286104	0
NOTCH2NLR	0
ENSG00000286116	0
ENSG00000285696	0
ENSG00000285669	0
ENSG00000285596	0
ENSG00000285589	0
ENSG00000284977	0
ENSG00000285053	0
ARHGAP11B	0
ENSG00000285082	0
ENSG00000285171	0
RALY-AS1	0
ABCF2-H2BK1	0
TCF12-DT	0
GABPB1-IT1	0
ENSG00000285417	0
ENSG00000285444	0
ENSG00000285492	0
TBCEL-TECTA	0
RELA-DT	0
ENSG00000285534	0
LINC02988	0
ENSG00000285557	0
LINC00891	0
ENSG00000281530	0
ENSG00000279620	0
ENSG00000280033	0
ENSG00000279913	0
ENSG00000279917	0
ENSG00000279957	0
ENSG00000279977	0
ENSG00000279981	0
ENSG00000279982	0
ENSG00000279996	0
ENSG00000280027	0
ENSG00000280037	0
ENSG00000280128	0
ENSG00000280046	0
ENSG00000280047	0
ENSG00000280063	0
ENSG00000280067	0
ENSG00000280077	0
ENSG00000280088	0
ENSG00000280106	0
ENSG00000280120	0
ENSG00000279891	0
ENSG00000279880	0
LINC01126	0
ENSG00000279861	0
ENSG00000279631	0
ENSG00000279632	0
ENSG00000279637	0
ENSG00000279649	0
ENSG00000279693	0
ENSG00000279700	0
ENSG00000279722	0
ENSG00000279766	0
ENSG00000279789	0
ENSG00000279801	0
ENSG00000279805	0
ENSG00000279811	0
ENSG00000279814	0
ENSG00000279819	0
ENSG00000279821	0
ENSG00000279838	0
ENSG00000279841	0
ENSG00000280121	0
ENSG00000280136	0
SNHG4	0
PAGR1	0
ENSG00000280433	0
ENSG00000280441	0
ENSG00000280537	0
ASAP1-IT2	0
ENSG00000280571	0
ENSG00000280604	0
LINC01232	0
EIF1B-AS1	0
ENSG00000280828	0
ENSG00000280138	0
GSEC	0
LINC00921	0
TRG-AS1	0
LINC01127	0
NPTN-IT1	0
ENSG00000281195	0
SLFNL1-AS1	0
RASSF1-AS1	0
ENSG00000280407	0
ENSG00000280402	0
ENSG00000280401	0
ENSG00000280392	0
ENSG00000280163	0
ENSG00000280173	0
ENSG00000280184	0
ENSG00000280194	0
ENSG00000280195	0
ENSG00000280202	0
ENSG00000280205	0
ENSG00000280206	0
UCKL1-AS1	0
ENSG00000280214	0
ENSG00000280248	0
LINC02887	0
ENSG00000280332	0
ENSG00000280347	0
ENSG00000280351	0
ENSG00000280383	0
ENSG00000280387	0
TRIM52-AS1	0
NNT-AS1	0
NELFB	0
MAFB	0
GDI1	0
PCMTD2	0
LIME1	0
EFCAB7	0
ARRDC1-AS1	0
IFIT1B	0
LIPN	0
SYS1	0
TRAF3IP1	0
SNHG5	0
GIGYF2	0
RUFY2	0
GGTA1	0
PHACTR4	0
AGAP6	0
TIMM23B	0
ZDHHC18	0
TMEM273	0
ADD3-AS1	0
H3C15	0
DHX16	0
CHML	0
SGMS1	0
ENSG00000202198	0
RN7SKP292	0
RNU4-2	0
PDCD4-AS1	0
GP1BB	0
ENSG00000203644	0
COX20	0
TATDN3	0
H2BC18	0
MIR29B2CHG	0
CR1	0
LINC00862	0
GPR52	0
PRDX6-AS1	0
FCGR3A	0
EEF1AKMT2	0
ADAMTSL4-AS1	0
CXorf65	0
AGAP9	0
MACO1	0
LY6G6F	0
EHMT2	0
NEU1	0
SNHG32	0
HSPA1A	0
LSM2	0
VWA7	0
CARD16	0
MSH5	0
LY6G5C	0
ZDBF2	0
CSNK2B	0
GPANK1	0
C6orf47	0
BAG6	0
AIF1	0
NFKBIL1	0
MICA	0
HLA-C	0
NELFE	0
DXO	0
STK19	0
MRPL38	0
DAXX	0
BMPR2	0
TCEA3	0
PFDN6	0
RXRB	0
OXLD1	0
COL11A2	0
HLA-DOA	0
PSMB8-AS1	0
PSMB8	0
TAP2	0
SPIN3	0
NBDY	0
NOTCH4	0
PBX2	0
AGPAT1	0
FKBPL	0
ARMCX6	0
TGM2	0
KIFBP	0
GPATCH3	0
MT-CYB	0
LDB1	0
CTR9	0
F5	0
MSRB1	0
ZNF652	0
SMURF1	0
SLC5A3	0
CDC42BPB	0
GK	0
RPL10A	0
COLGALT2	0
RCSD1	0
ZNF830	0
MT-ND5	0
CNOT7	0
TMEM184B	0
MT-CO1	0
UNC13B	0
ECI2	0
MT-CO2	0
CEP290	0
TLK1	0
LRBA	0
APRG1	0
MMP17	0
BAZ1A	0
CCDC69	0
MDM4	0
KLHL9	0
NCOA6	0
STK39	0
C6orf89	0
TAFA2	0
SKIC3	0
PAPSS2	0
SLC9A6	0
FAN1	0
IPO9	0
PNP	0
FOXJ3	0
SMG5	0
SREBF2	0
MT-ND4	0
SMC5	0
MT-ND1	0
PRMT6	0
CAPZA2	0
MT-ATP6	0
TOP1	0
MAP3K3	0
C1orf174	0
ZNF358	0
RASGEF1A	0
RPL39	0
DZIP3	0
DCLRE1A	0
APRT	0
MAGEE1	0
L3MBTL3	0
NAGA	0
ITPRIPL1	0
SFMBT2	0
TYW1	0
GRK5	0
CHAMP1	0
INPP5F	0
ARHGAP11A	0
SUCNR1	0
SELENOM	0
UBE2J1	0
OPA1	0
DENND4B	0
ZNF277	0
MT-ND3	0
SELENOT	0
TOX	0
CES1	0
CD3E	0
RUSC2	0
OSTC	0
RUNDC1	0
CCHCR1	0
C6orf136	0
ZNF789	0
TAS2R14	0
IGHG2	0
IGHG3	0
IGHV3-7	0
IGHV3-23	0
IGHV3-33	0
IGHV5-51	0
TAS2R19	0
TAS2R15P	0
SNORD17	0
IGHA2	0
ZRSR2P1	0
LINC01089	0
LINC02693	0
MAP10	0
ZNF580	0
ZNF611	0
AURKAP1	0
DENND1B	0
IGHG4	0
TRDC	0
PPP1R10	0
IGLV2-23	0
MT-RNR2	0
GPX3	0
SELENOH	0
STK38L	0
TSN	0
IGKC	0
IGKV4-1	0
IGLV1-40	0
IGLV3-21	0
TRBC2	0
IGLC1	0
IGLC2	0
IGLC3	0
TRGC1	0
TRGV10	0
TRBV19	0
TRBV20-1	0
TRBC1	0
CHP1P2	0
SCAF8	0
CFAP45	0
VDAC1	0
SIPA1	0
ERV3-1	0
ARL2	0
FIRRE	0
RBMXL1	0
SRA1	0
DNAJC9	0
C8orf82	0
ZBTB9	0
SCYL2P1	0
SLX1A-SULT1A3	0
ENSG00000213600	0
RPL11P3	0
HEXA	0
LBH	0
ADAT3	0
PPP1CB	0
GPSM3	0
GPC2	0
PVRIG	0
PTPRCAP	0
LCAT	0
ZNF254	0
ARF1P2	0
CRYGS	0
CRIP1	0
CNN2P9	0
RPL7AP60	0
TRIM59	0
DNLZ	0
SUPT4H1	0
LTC4S	0
ANKRD39	0
CHUK	0
MXD3	0
GSTM2	0
COG8	0
ARHGAP19	0
HAUS7	0
RNU1-1	0
THUMPD3-AS1	0
METTL6	0
PSENEN	0
ZNF783	0
UQCC6	0
ARHGEF34P	0
TRIM13	0
PKHD1L1	0
LINC02397	0
SLC35B4	0
GARIN1A	0
ZBTB10	0
IPO7	0
PSMB10	0
ENSG00000205236	0
E2F4	0
PDE7A	0
TMEM170B	0
SNX2	0
SAP25	0
SARNP	0
ZNF155	0
ZBTB48	0
FAM216A	0
DCTN1	0
ABCF1	0
PRR3	0
LILRB3	0
ENSG00000204584	0
HLA-E	0
TRIM39	0
ZNF468	0
TRIM10	0
PPP1R11	0
RACK1	0
TBC1D8	0
LINC02210	0
GABBR1	0
STARD7-AS1	0
RANBP17	0
MRPL53	0
MROH6	0
ADGRG1	0
PRR13	0
COLQ	0
ZDHHC11B	0
ENSG00000205740	0
PKD1P4	0
ARRDC5	0
KLRC3	0
CLEC6A	0
ZNF316	0
RNPS1	0
JPT2	0
GOLGA8O	0
TECPR1	0
HERC2P9	0
ATP10A	0
HCP5	0
HLA-H	0
RAB12	0
HLA-A	0
HACD2	0
ANKRD28	0
ITPRIPL2	0
ITSN1	0
ETFRF1	0
CYP2D7	0
SAMD9	0
CNEP1R1	0
CCDC85C	0
SPDYE18	0
RGL3	0
SMG1P2	0
TMEM256	0
CHKB-DT	0
CPT1B	0
SMN2	0
HMGN1	0
DENND6B	0
LCMT1	0
MFSD2B	0
CDPF1	0
LIN52	0
DPF3	0
DDX39B	0
WDHD1	0
FAM13A-AS1	0
LINC00173	0
SDHAF3	0
RABL6	0
ZNF136	0
ZKSCAN5	0
ZNF502	0
TRAPPC4	0
ENSG00000196656	0
TECPR2	0
ZFP62	0
ZNF846	0
HSH2D	0
TRPV1	0
ZNF33B	0
ZNF512B	0
AMZ2	0
ZNF431	0
NF1	0
VKORC1L1	0
TCF4	0
ZNF782	0
ZMYM1	0
GDAP2	0
PIK3R4	0
TRAPPC2	0
ZNF799	0
SIAH1	0
IPO4	0
NCOR2	0
SULT1A1	0
PRPF40A	0
ANAPC7	0
HDAC2	0
TPK1	0
AFAP1	0
NACA	0
MME	0
CACNA1H	0
SULF2	0
MYO6	0
MRTFA	0
ZNF418	0
DAPK1	0
HLA-DQA1	0
NPIPB9	0
PDLIM7	0
FAM3C	0
NOP9	0
CASP4	0
AP2A1	0
ZNF585A	0
ANXA4	0
LAGE3	0
WDR45	0
GM2A	0
ZNF138	0
ZNF429	0
ZNF470	0
SERTAD1	0
ZNF100	0
ZNF398	0
ZSCAN25	0
ZNF420	0
ANKRD36B	0
KPNA5	0
H2BC26	0
ZNG1C	0
H2AC13	0
SNHG17	0
ZNF700	0
CD47	0
OR52K1	0
TLE1	0
MAML3	0
H2AC11	0
STRN3	0
ZSCAN16	0
ILRUN	0
ADA	0
ARID5A	0
NHLRC2	0
H2AC7	0
ZFP28	0
CRACDL	0
ZNF777	0
YRDC	0
ARMCX4	0
C8orf76	0
TSPYL1	0
PNRC2	0
RRP7A	0
LIN54	0
FAM53B	0
SLC35E2B	0
NEMP2	0
GSPT2	0
HMGB1	0
HLA-DRB1	0
MMP23B	0
SPATA41	0
ZFP92	0
BLOC1S2	0
IL1RAP	0
ZNF699	0
TDRD7	0
CFAP119	0
NUGGC	0
C15orf61	0
PAX8-AS1	0
MAOA	0
KCTD21	0
ADAT2	0
ZNF567	0
NDUFA4	0
ALKBH2	0
RNFT1	0
H1-0	0
LITAF	0
BLOC1S3	0
ANKRD34B	0
GRAPL	0
JPT1	0
ZNF527	0
S100A13	0
ZNF33A	0
ZNF600	0
BTBD8	0
MATCAP1	0
AKR1C3	0
ZNF569	0
WDR5	0
GUSBP15	0
IARS1	0
ZBTB44	0
GIMAP5	0
NLGN3	0
ZKSCAN7	0
ZNF565	0
NTNG2	0
LONP1	0
WDSUB1	0
SRGAP2B	0
FUT4	0
ASB13	0
ZNF140	0
EVL	0
ZNF124	0
PPP1R26	0
TSC22D2	0
ATP2A1	0
GARS1-DT	0
NIF3L1	0
SUPT3H	0
ZNF79	0
S100A4	0
FAT4	0
ACADSB	0
STK40	0
CTSE	0
MPHOSPH8	0
RNF216P1	0
EEF1A1P5	0
SIRPB2	0
ZNF766	0
SRGAP3	0
TUBB	0
LCOR	0
SUPT5H	0
PPIA	0
ZNF493	0
ZNF763	0
DTHD1	0
ZNF627	0
ZNF649	0
ZNF335	0
RPS4X	0
ZNF273	0
ZNF84	0
PRIM1	0
ZBTB14	0
CD2AP	0
SFI1	0
TOR4A	0
IRAK4	0
HIBCH	0
ZNF544	0
TMEM229B	0
MIER1	0
MAN1A2	0
SVIP	0
DDRGK1	0
TFDP1	0
MRPL42	0
KEL	0
H4C3	0
PLCG2	0
MYO1C	0
NKIRAS1	0
ADH5	0
H2BC12	0
SPG7	0
ZNF677	0
ERO1A	0
ZNF347	0
FCHSD1	0
CLEC9A	0
ZNF71	0
S100A6	0
DNM3	0
ZNF121	0
MPZL1	0
VPS13A	0
GOLGA6L9	0
C1orf122	0
CLEC4C	0
ZNF607	0
HSD17B11	0
ZNF587	0
ZNF658B	0
TCAF1	0
ZNF69	0
TXNRD1	0
ZNF583	0
ZNF568	0
ZXDB	0
ZNF480	0
ZNF808	0
SZT2	0
YTHDF2	0
NBR2	0
HLA-DRB5	0
ATL1	0
ARMH1	0
ZNF43	0
GPN1	0
ZNF511	0
OGA	0
ITSN2	0
ZNF26	0
GFPT1	0
ZXDA	0
CACNA1E	0
QRICH1	0
CSF2RA	0
DDX42	0
GUSBP13	0
RPL23A	0
STYX	0
UBL5	0
UCKL1	0
ZNF485	0
SDAD1	0
PHETA1	0
MYL4	0
ZNF813	0
GET3	0
WWP2	0
ZNF790	0
SGTB	0
ZNF44	0
BLM	0
C1D	0
TBC1D9B	0
H4C11	0
SERPINA1	0
KANK2	0
GTF2E2	0
SYNGAP1	0
FITM2	0
KRBOX5	0
IPP	0
DDI2	0
SVIL	0
PELI1	0
ZNF786	0
ZNF517	0
ZNF675	0
ADARB1	0
VEPH1	0
SLC22A4	0
NOL4L	0
MIRLET7BHG	0
PSMD12	0
KIAA1671	0
IGF2R	0
GAL3ST4	0
DYNC1H1	0
PCBP2	0
ZGPAT	0
SLC25A29	0
PGAP1	0
SRC	0
ZNF682	0
ZNF772	0
PCNX3	0
ACSL5	0
LRRC8B	0
ABCB8	0
H3C12	0
SULT1A2	0
SHPK	0
GSTK1	0
INKA2	0
KLHDC1	0
ZNF460	0
PHF2	0
RPS26	0
PSAP	0
S100A10	0
RPL37A	0
CFD	0
MCMBP	0
ZNF81	0
HNRNPAB	0
ZNF780A	0
ATAD3A	0
ZNF461	0
CCDC180	0
SLC9A8	0
OCLN	0
H4C16	0
ZNF181	0
RPE	0
FAM114A1	0
KLHL14	0
DPP4	0
STMN3	0
SPN	0
MIB2	0
MYO5A	0
GZMM	0
ATG7	0
SIPA1L1	0
SSPOP	0
RAB40C	0
PIGN	0
ZNF624	0
TOPORS	0
CCDC154	0
CPLANE1	0
EOLA1	0
CDC42SE1	0
MPEG1	0
LAT	0
NCKIPSD	0
ATF6B	0
DDX10P1	0
MKLN1-AS	0
INTS6-AS1	0
ELOA-AS1	0
ENSG00000236829	0
MIR600HG	0
ANKRD44-IT1	0
NDUFA6-DT	0
NANOGP4	0
B3GNT9	0
ZNF853	0
CDKN2AIPNL	0
LINC00987	0
OR51R1P	0
FOXD2-AS1	0
ZNF737	0
RGL2	0
C10orf143	0
NONOP2	0
MAP3K2-DT	0
TCF3P1	0
ADSL	0
ASMTL-AS1	0
ENSG00000235834	0
B3GALT4	0
RHOA-IT1	0
MTCO2P11	0
ZNF815P	0
TTC28-AS1	0
PNMA6A	0
LINC01814	0
ZBTB22	0
NRADDP	0
GJA6P	0
ENSG00000236194	0
CDC42EP3-AS1	0
MTND4P14	0
ZBED5	0
ENSG00000236304	0
SCAT8	0
POU5F1P5	0
HLA-DQA2	0
ENSG00000237550	0
MTCO3P11	0
TFAP2E-AS1	0
SCARNA12	0
NCK1-DT	0
TXNDC5	0
ENSG00000239291	0
RNF103	0
ENSG00000239415	0
MYLK-AS1	0
UPK3BL3P	0
PSMD6-AS2	0
SLC20A1-DT	0
NME1	0
TNFSF12	0
APOBEC3G	0
TLR9	0
ENSG00000239775	0
WBP1	0
MRPS17	0
DEFA3	0
SCARNA7	0
PAGE2B	0
OR2W3	0
TMEM250	0
FAM200B	0
LINC02631	0
PIRAT1	0
RPS15AP29	0
KLF7-IT1	0
ENSG00000237927	0
LINC01238	0
PRKCQ-AS1	0
LINC00649	0
MTCO1P12	0
LNCATV	0
ENSG00000238035	0
MVP-DT	0
LRRC37A2	0
LINC01410	0
LINC00426	0
TNFRSF14-AS1	0
EOLA2-DT	0
ENSG00000235683	0
H3P6	0
HOTAIRM1	0
ENSG00000233030	0
ATP13A3-DT	0
ENSG00000233223	0
ENSG00000233230	0
ENSG00000233264	0
CHRM3-AS2	0
GTF2IP4	0
NKAPP1	0
STXBP5-AS1	0
ENSG00000233937	0
ENSG00000233461	0
ZNF529-AS1	0
ZC3H12A-DT	0
GAS6-AS1	0
ZNF892	0
BTG2-DT	0
H2BC15	0
LINC01503	0
NPIPA9	0
SNHG7	0
MIR3936HG	0
CYP1B1-AS1	0
SMIM26	0
AJM1	0
MHENCR	0
ENSG00000232528	0
FAM131B-AS2	0
KIAA1614-AS1	0
EEF1A1P3	0
KANTR	0
ENSG00000232626	0
LINC00665	0
ENSG00000232721	0
LYRM9	0
RERE-AS1	0
RNF14P1	0
LINC00342	0
HCG25	0
SNHG15	0
RPS28	0
GTF3C2-AS2	0
LINC00494	0
PPP1R3E	0
ENSG00000235008	0
ID2-AS1	0
BRD3OS	0
ENSG00000235111	0
RPSAP16	0
C12orf75	0
HGH1	0
ENSG00000235192	0
TSPY26P	0
CBX3P10	0
ITGA9-AS1	0
RAMACL	0
DUSP8P5	0
ENSG00000235381	0
LINC01278	0
ENSG00000235499	0
TMEM11-DT	0
MSC-AS1	0
SNHG20	0
TEX21P	0
RPL23AP42	0
SLC25A25-AS1	0
TRIM26	0
RNASEH1-DT	0
LINC01191	0
CDCA4P4	0
RPL7AP42	0
CTBP2P8	0
ZNF37BP	0
LINC02983	0
ZNF736	0
LINC01506	0
PTGES3P1	0
CSNK1G2P1	0
FAM133B	0
JRK	0
SNRK-AS1	0
NPIPB2	0
HLA-B	0
GET4	0
IGKV3-20	0
TREX1	0
CCDC13	0
ARHGEF35-AS1	0
IFITM10	0
DBNDD2	0
RPL36AP37	0
ENSG00000244480	0
LILRA6	0
SCARF2	0
APOBEC3C	0
ASPRV1	0
PDCL3P4	0
FCGR2C	0
C4A	0
HBB	0
N4BP2L2	0
ENSG00000245025	0
LINC00847	0
A2M-AS1	0
RNF139-DT	0
P2RY11	0
ENSG00000244055	0
LILRA4	0
NPIPB5	0
ZNF487	0
DNAAF10	0
NME2	0
ENSG00000243679	0
ENSG00000243695	0
ENSG00000243696	0
RN7SL105P	0
PLA2G4B	0
EEF1A1P10	0
DDOST	0
TMEM35B	0
KIR2DL3	0
JMJD7	0
RPL7P18	0
APOBEC3D	0
MRPS6	0
ZNF512	0
NFS1	0
GALNT7-DT	0
SAP30L-AS1	0
NEAT1	0
DNAJC3-DT	0
PGAM5	0
SNHG10	0
ENSG00000247121	0
ANKRD42-DT	0
FBXO38-DT	0
UBL7-DT	0
ZBED5-AS1	0
ZCCHC3	0
OIP5-AS1	0
LNCRNA-IUR	0
CKMT2-AS1	0
TWF2	0
MARS2	0
ARHGAP11B-DT	0
PCED1B-AS1	0
TMEM161B-DT	0
ENSG00000247853	0
LINC00926	0
UBAP1L	0
SORL1-AS1	0
ENSG00000246596	0
LINC02481	0
SCAMP1-AS1	0
ZNF585B	0
CEBPA	0
RAD51-AS1	0
BTG1-DT	0
SNHG6	0
SLC12A2-DT	0
LINC01513	0
RAB30-DT	0
NUDT16L2P	0
LINC02325	0
MCPH1-DT	0
LINC01550	0
UBR5-DT	0
SBF2-AS1	0
EXTL3-AS1	0
LINC00968	0
IL10RB	0
RPS2P44	0
UPK3B	0
CD302	0
HLA-DOB	0
RPL32P32	0
RPL31P46	0
CRCP	0
SUCLG2-DT	0
RPL36A	0
IGKV3-11	0
RPP21	0
ATP5MF	0
ENSG00000241860	0
ENSG00000241489	0
ENSG00000241525	0
ARPC4	0
ARPC1A	0
XACT	0
EOLA1-DT	0
ATP5PO	0
PLEKHO2	0
TPM3P9	0
LINC03014	0
RDH14	0
PEDS1	0
LILRA2	0
PSMB9	0
ENSG00000240219	0
GHRLOS	0
ACAD11	0
RPS2P5	0
PPIL3	0
RPL23AP7	0
FOXO3B	0
CDKN2B-AS1	0
TNFRSF13B	0
RPL21P123	0
AQP1	0
ENSG00000240669	0
DNAJC8P2	0
ENSG00000240710	0
RN7SL288P	0
C8orf58	0
PISD	0
DNAJB6P7	0
ENSG00000243179	0
RPS3AP43	0
ZNF709	0
RN7SL239P	0
MRPL33	0
ENSG00000243155	0
MICAL3	0
RPSAP36	0
ENSG00000243176	0
STON1	0
ENSG00000241886	0
ENSG00000243273	0
PRAF2	0
STMP1	0
KCTD7	0
TICAM2	0
C4orf48	0
IGKV1-5	0
NAA80	0
GSK3B-DT	0
GNG10	0
DECR2	0
ENSG00000242588	0
RN7SL517P	0
PWP2	0
PI4KA	0
ELOCP19	0
HYPK	0
SLC5A4-AS1	0
AMACR	0
MTFP1	0
SNHG3	0
CRYZL2P	0
ARFGAP3	0
C22orf39	0
ENSG00000242324	0
EIF6	0
LINC03015	0
ENSG00000242539	0
KMT5AP3	0
MTCYBP3	0
ENSG00000232334	0
DFFBP1	0
AP4M1	0
ENSG00000219529	0
UMAD1	0
FAM228B	0
LINGO3	0
ZGLP1	0
VAMP2	0
ASS1P1	0
PPP3R1	0
PLXNA4	0
RNASEK	0
CEBPD	0
NPTXR	0
FAM200A	0
PPP2R2A	0
ZNF880	0
TRIM16	0
APOL6	0
CCNL2	0
NBPF1	0
NPM1P37	0
MCTS1	0
ENSG00000216809	0
RSC1A1	0
TMEM167B	0
ARHGAP27P1-BPTFP1-KPNA2P3	0
TNFRSF25	0
TSTD1	0
CYB5RL	0
RPL13AP15	0
IFI30	0
RPS16P5	0
ZNF579	0
CKLF	0
SEPTIN14P6	0
PAM16	0
LINC00339	0
ENSG00000218682	0
ENSG00000218713	0
CEBPZOS	0
ENSG00000218809	0
PPT2	0
BTBD19	0
FAM185A	0
RPL4P7	0
EPB41L4A-AS1	0
CCNT2-AS1	0
CPTP	0
MTCO1P11	0
PPM1F-AS1	0
BAZ2B-AS1	0
LINC00570	0
IGHV4-59	0
PGAM1P6	0
CYTOR	0
ATXN1L	0
SMIM13	0
TMLHE-AS1	0
TNK2-AS1	0
RTCA-AS1	0
SH3BP5-AS1	0
RPL17P10	0
LAMTOR5-AS1	0
ENSG00000223969	0
CHROMR	0
AFG3L1P	0
HLA-DPB1	0
RN7SKP16	0
RNU2-2P	0
RPS10P7	0
NUTM2A-AS1	0
EXOSC6	0
WHAMMP1	0
KIF28P	0
LINC00630	0
ZNF844	0
CCR5AS	0
DHRSX-IT1	0
ENSG00000223599	0
LINC01422	0
LINC00205	0
ENTPD3-AS1	0
IL10RB-DT	0
PDGFA-DT	0
GUSBP9	0
LINC00189	0
EFCAB8	0
LYRM4	0
GANC	0
RRM2P3	0
REPIN1	0
MRPL23	0
SMIM7	0
CPNE1	0
ARL16	0
PAXIP1-AS2	0
MYCBP	0
KANSL1-AS1	0
PLEKHM1P1	0
SH3D21	0
SMIM30	0
C17orf67	0
FIS1	0
SCART1	0
APTR	0
PDPR2P	0
MEF2B	0
NAXD	0
ZNF90	0
TAX1BP3	0
SEC14L1P1	0
CLIC1	0
RPS29	0
ZNF337-AS1	0
CENPBD2P	0
ZNF134	0
DDX47	0
ZNF888	0
ZNF321P	0
KLRK1	0
ZNF608	0
SLC23A3	0
LTB4R2	0
DNASE1	0
MDP1	0
CLDN9	0
ENSG00000213963	0
HAUS3	0
BBIP1	0
LINC00598	0
FASTKD5	0
NEURL4	0
ALOX12-AS1	0
ANXA2R-AS1	0
UBXN2B	0
GUSBP18	0
PEX26	0
BASP1-AS1	0
LINC02649	0
GOLGA8B	0
LRRC37A4P	0
DHRS4-AS1	0
DDX3X	0
VPS16	0
MYL5	0
ACTG1P3	0
ZNF407	0
NPEPL1	0
RPL17-C18orf32	0
CD27-AS1	0
ENSG00000215022	0
ZSWIM7	0
HLA-F-AS1	0
PLIN5	0
PPME1	0
MEG3	0
NUTM2D	0
EML6	0
B3GALT9	0
ZSWIM8	0
IFRD2	0
ENSG00000214719	0
HNRNPUL2	0
CSKMT	0
ENSG00000214773	0
POLR2J4	0
MS4A4E	0
DDX12P	0
LINC00243	0
LINC01588	0
MRPL20-AS1	0
NDUFAF8	0
RPS4XP16	0
RPL17P28	0
ANKRD10-IT1	0
EPHA1-AS1	0
TTTY10	0
ACAP2-IT1	0
PATL2	0
PANK2-AS1	0
RPL21P44	0
ENSG00000229591	0
PDC-AS1	0
ZBTB47-AS1	0
ENSG00000229808	0
PET100	0
KHDC1-AS1	0
TOB1-AS1	0
HMGB3P9	0
ENSG00000230021	0
ENSG00000230063	0
CDC42-IT1	0
KANSL1L-AS1	0
RPL41	0
BTBD6P1	0
ZFAND2A-DT	0
NUTM2E	0
SPCS2P4	0
ENSG00000228590	0
FNDC10	0
SNHG26	0
ARL17B	0
DHFR	0
LINC00954	0
LINC01128	0
PCMTD1-DT	0
HMGB3P4	0
BACH1-IT2	0
ACTR3-AS1	0
SEPTIN7-DT	0
RASA4CP	0
SATB1-AS1	0
RAB1AP1	0
RPL4P6	0
CEP250-AS1	0
PNISR-AS1	0
LINC00899	0
LINC00852	0
LINC02884	0
RPS3P2	0
RPS18	0
FAM27C	0
LINC00278	0
DLEU2	0
ENSG00000231615	0
LINC-PINT	0
MTND5P14	0
TMEM44-AS1	0
LINC01819	0
ENSG00000231856	0
TRAF3IP2-AS1	0
TAPBP	0
LEF1-AS1	0
RFX3-DT	0
TMA7	0
KLF3-AS1	0
LINC02976	0
ECE1-AS1	0
HCG18	0
NFE4	0
TCEA1P2	0
LINC01036	0
SERPINB9P1	0
ENSG00000230454	0
PA2G4P4	0
ENSG00000230521	0
LIMD1-AS1	0
AOAH-IT1	0
LINC02580	0
FTX	0
APPAT	0
ENSG00000230615	0
ENSG00000230732	0
ZNF674-AS1	0
HSBP1	0
GCNT1P3	0
CCDC183-AS1	0
C2orf92	0
LINC00863	0
ENSG00000225889	0
FGD5-AS1	0
MIAT	0
DNAJC19P5	0
FAM229A	0
ERCC6	0
RUSC1-AS1	0
C3orf86P	0
LINC00115	0
DHDDS-AS1	0
SGMS1-AS1	0
NOL7	0
ENSG00000225931	0
S1PR1-DT	0
NRIR	0
PIGBOS1	0
ZNF567-DT	0
LINC00623	0
BAIAP2-DT	0
MCRIP1	0
MTND2P28	0
ZNF469	0
CCDC13-AS2	0
PRRT4	0
ENSG00000224950	0
INE1	0
ENSG00000225032	0
CATIP-AS1	0
ENSG00000225187	0
PLEKHM1	0
RPS12P26	0
PDK1-AS1	0
ENSG00000225300	0
ENSG00000225339	0
CAPZA1P2	0
TNPO1P1	0
LINC01504	0
RPS15AP10	0
NUTM2B-AS1	0
TMA7B	0
TEX22	0
GTF2H2B	0
ENSG00000228463	0
LINC01341	0
TP73-AS1	0
ENSG00000227388	0
LINC01806	0
ENSG00000227486	0
SCAMP4	0
LTB	0
SOCS5P4	0
SLC9A7P1	0
POLR2J2	0
ENSG00000226266	0
HCG11	0
FAM174C	0
GUSBP11	0
ENSG00000228334	0
ITPKB-IT1	0
LINC01004	0
ENSG00000228427	0
ANKRD49P1	0
KLLN	0
WASH7P	0
WDR11-DT	0
ZNF717	0
ENSG00000226281	0
RPS3AP38	0
SLC16A1-AS1	0
ENSG00000226471	0
TMEM185B	0
ENTPD1-AS1	0
LENG8-AS1	0
FAM66C	0
HSBP1L1	0
CUTALP	0
FAM30A	0
LINC02611	0
LINC02785	0
PPP1CB-DT	0
DANCR	0
ITGB2-AS1	0
WDR46	0
INPP5D	0
DPM1	0
MAT2A	0
OAS2	0
GTF2H3	0
EIF2B1	0
DDX55	0
SLC38A1	0
SPRING1	0
RFC5	0
STX2	0
ADGRD1	0
COPZ1	0
CAND1	0
RAB5B	0
NUP107	0
CNOT2	0
TIMELESS	0
CPSF6	0
KRR1	0
MRPL51	0
COPS7A	0
CHPT1	0
ARHGDIB	0
OAS3	0
TPI1	0
CDK2AP1	0
CAMKK2	0
ATP5F1B	0
PTGES3	0
BCL7A	0
LIN7A	0
ACSS3	0
PPM1H	0
METAP2	0
LTA4H	0
ELK3	0
ITFG2	0
PARP11	0
ARPC3	0
GPN3	0
MANSC1	0
ACAD10	0
ALDH2	0
NAA25	0
LTBR	0
USP5	0
SPSB2	0
MVK	0
TMEM14C	0
SMIM8	0
NEDD9	0
CEP85L	0
ADTRP	0
ASF1A	0
MCM9	0
MAN1A1	0
GABRR2	0
SERINC1	0
HINT3	0
NCOA7	0
RIPOR2	0
SASH1	0
UST	0
FBXO5	0
MTRF1L	0
PPARD	0
FANCE	0
SLC26A8	0
PAK1IP1	0
MAK	0
ENO2	0
RWDD1	0
ATN1	0
C12orf57	0
PTPN6	0
NT5DC3	0
GOLT1B	0
LDHB	0
CMAS	0
ST8SIA1	0
CLEC4A	0
C2CD5	0
PHC1	0
COX6A1	0
RIC8B	0
DDX12B	0
FGFR1OP2	0
KLRB1	0
BTN3A3	0
TDP2	0
DSE	0
CSRNP2	0
MLEC	0
KCTD20	0
CTSC	0
ELP4	0
ZPR1	0
MTCH2	0
FNBP4	0
TECTA	0
SC5D	0
CRTAM	0
JHY	0
B3GAT1	0
HSPA8	0
VWA5A	0
DNAJC4	0
SIAE	0
SNX15	0
DTX4	0
EHD1	0
OSBP	0
UNC93B1	0
DCPS	0
ZBTB16	0
HTATIP2	0
MS4A6A	0
UGDH	0
ZNF330	0
INPP4B	0
KLHL2	0
RPL34	0
FRG1	0
CLCN3	0
GALNT7	0
DHX15	0
TRIM2	0
TBC1D19	0
NSD2	0
STIM2	0
MFSD10	0
RAPGEF2	0
SNX25	0
UFSP2	0
KLF3	0
KLHL5	0
NCAPG	0
FOXRED1	0
ST3GAL4	0
SLC11A2	0
SLC22A18	0
SOX6	0
C11orf58	0
PITPNM1	0
AIP	0
NUP98	0
NDUFS8	0
TCIRG1	0
CHKA	0
EXPH5	0
VWF	0
PPFIBP1	0
PRPF40B	0
PRDM4	0
CLEC2B	0
COQ5	0
SELPLG	0
CORO1C	0
CAPRIN2	0
KCTD10	0
C11orf21	0
CARS1	0
CPT1A	0
PTPMT1	0
PRPF19	0
TMEM109	0
TRIM3	0
FOLR3	0
CEP164	0
EIF4G2	0
IL10RA	0
BIRC2	0
UBE4A	0
DDX6	0
CBL	0
HIPK3	0
PDHX	0
COMMD9	0
SLC15A3	0
CD5	0
ACCS	0
AMBRA1	0
MADD	0
MAPK14	0
STK38	0
ELF2	0
UBE3A	0
SLC25A36	0
RNF7	0
TFDP2	0
XRN1	0
KAT2B	0
PDCD10	0
PFKFB4	0
COL7A1	0
USP4	0
ACAP2	0
USP9Y	0
TUSC2	0
NPRL2	0
RPL24	0
CYB561D2	0
FXR1	0
CBLB	0
BBX	0
IFT57	0
CEP70	0
PCCB	0
UMPS	0
KPNA1	0
HMGXB3	0
ERGIC1	0
PDGFRB	0
ATP6V0E1	0
BNIP1	0
CPEB4	0
HRH2	0
DBN1	0
SMC4	0
SELENOK	0
TBCCD1	0
TIMMDC1	0
CRBN	0
BCL6	0
HGD	0
CD86	0
NIT2	0
FAM162A	0
OGG1	0
IQCG	0
NCBP2	0
SMAD5	0
CLCN2	0
SPCS1	0
EEF1B2	0
MOB1A	0
KANSL3	0
LMAN2L	0
TTL	0
PIKFYVE	0
FAHD2A	0
NCL	0
ACTR1B	0
SLC35F5	0
ZAP70	0
ACTR3	0
STEAP3	0
SF3B6	0
STAM2	0
GPD2	0
ACVR1	0
MPV17	0
EIF4G1	0
NKTR	0
SLC41A3	0
ZBTB47	0
PLXNA1	0
ATP6V1A	0
ABTB1	0
NEK11	0
MRPL3	0
HEMK1	0
MAPKAPK3	0
ACVR2B	0
COMMD2	0
GORASP1	0
RRP9	0
ABCC5	0
ABHD14B	0
EIF1B	0
KLHL24	0
PLCH1	0
VIPR1	0
DNAH1	0
SSR3	0
CSNK1A1	0
TCERG1	0
MRPL18	0
ZBTB24	0
HECA	0
SLC39A7	0
CCR6	0
BYSL	0
FAM120B	0
BICRAL	0
PPP2R5D	0
SRF	0
CUL9	0
EXOC2	0
COX7A2	0
TMEM30A	0
GMDS	0
SENP6	0
VEGFA	0
TTK	0
BTN2A1	0
TENT5A	0
CLIC5	0
FIG4	0
TRIM38	0
ERBIN	0
HBS1L	0
MCM3	0
PHACTR1	0
MDGA1	0
FBXO9	0
CD83	0
MDN1	0
SAYSD1	0
TREML2	0
ZNF451	0
BAG2	0
FBXL4	0
CCNC	0
E2F3	0
ASCC3	0
MED23	0
VNN2	0
SMAP1	0
RPS12	0
SNX3	0
FBRSL1	0
HARS2	0
MACROH2A1	0
RASGRF2	0
DROSHA	0
LMNB1	0
SUB1	0
FAM172A	0
TARS1	0
RAD1	0
BRIX1	0
PRLR	0
SLC12A7	0
GNPDA1	0
NUP155	0
NR3C1	0
C5orf15	0
PPWD1	0
TRIM23	0
TRAPPC13	0
SEC24A	0
TXNDC15	0
RARS1	0
CCNG1	0
BTNL8	0
CEP72	0
CLINT1	0
MAN2A1	0
TENT4A	0
HMGCS1	0
DAP	0
BRD8	0
NNT	0
MRPS30	0
HSPA9	0
MRPS27	0
PFDN1	0
GZMK	0
APBB3	0
TMCO6	0
SPARC	0
IK	0
HMGCR	0
CLK4	0
RNF130	0
THG1L	0
NDUFC1	0
UBE2D3	0
GDAP1	0
ARRDC2	0
RAB3A	0
ISYNA1	0
ELL	0
CRTC1	0
COPE	0
ARMC6	0
TMEM147	0
USF2	0
LSR	0
FKBP8	0
SUGP1	0
ZNF14	0
PBX4	0
ERF	0
GSK3A	0
ATP13A1	0
ZNF574	0
SIPA1L3	0
ZNF85	0
PIK3R2	0
RPL18A	0
GTPBP10	0
JAK3	0
CYTH2	0
GRWD1	0
CARD8	0
LIG1	0
SIGLEC6	0
ZNF175	0
RAB3D	0
DBP	0
TMEM205	0
CAPS	0
PLPPR2	0
BCAT2	0
MIER2	0
TNPO2	0
GCDH	0
LILRB5	0
LENG1	0
PRPF31	0
TFPT	0
SMG9	0
PMPCB	0
MEGF8	0
CPVL	0
ABHD11	0
FKBP14	0
PLEKHA8	0
STX1A	0
NOD1	0
GARS1	0
CASP2	0
PDAP1	0
PTCD1	0
ZKSCAN1	0
SNX8	0
NUDT1	0
WASL	0
AIMP2	0
TFR2	0
MOSPD3	0
PCOLCE	0
RBM28	0
IMPDH1	0
GRB10	0
TAX1BP1	0
DNAJC2	0
CPED1	0
PON2	0
ITGB8	0
HBP1	0
DUS4L	0
SP4	0
WDR91	0
CBLL1	0
MTPN	0
PALS2	0
ZC3HAV1	0
TTC26	0
OGDH	0
ADAP1	0
TFEC	0
H2AZ2	0
DNAJB6	0
LFNG	0
IQCE	0
SSBP1	0
KDELR1	0
PTPRS	0
SERPINE1	0
MAP4K1	0
NFKBIB	0
SARS2	0
SNRNP70	0
CLPTM1	0
RELB	0
CLASRP	0
FCGRT	0
PIH1D1	0
ARHGEF18	0
DOT1L	0
PLEKHJ1	0
KLC3	0
CD37	0
OAZ1	0
TRMT1	0
STX10	0
FCER2	0
TBC1D17	0
YJU2B	0
ECH1	0
NUCB1	0
SGTA	0
KCNN4	0
EIF3E	0
TRPS1	0
SPAG1	0
NCALD	0
SNX16	0
GFUS	0
EEF1D	0
SQLE	0
INTS10	0
LEPROTL1	0
DCTN6	0
R3HCC1	0
UBXN8	0
PPP2CB	0
ERICH1	0
ARHGEF10	0
KLHDC4	0
MCM4	0
ASAH1	0
TLE5	0
LILRB1	0
ATP1A3	0
NUMBL	0
SLC1A5	0
PRKD2	0
CACTIN	0
BBC3	0
DENND3	0
DMAC2	0
CEACAM4	0
PLIN3	0
MRPL4	0
SIGLEC8	0
CD79A	0
RPS19	0
NOP53	0
NKG7	0
ETFB	0
CD33	0
TYK2	0
CDC37	0
NAPA	0
POLR2I	0
PRX	0
LILRA1	0
PLD3	0
C19orf53	0
TIMM44	0
CCDC61	0
IL27RA	0
VRK3	0
PPP6R1	0
OLFM2	0
RASAL3	0
AKAP8	0
ZNF419	0
POP4	0
URI1	0
PDCD5	0
RPS16	0
TIMM50	0
FBL	0
CLC	0
GPI	0
AKT2	0
LSM5	0
AP1S1	0
MANBA	0
DHX40	0
KPNB1	0
GOSR2	0
PNPO	0
RPS6KB1	0
CDK5RAP3	0
CBX1	0
RECQL5	0
PIGL	0
GALK1	0
INTS2	0
CAMTA2	0
MED13	0
ENO3	0
PFN1	0
RNF167	0
NUP88	0
C1QBP	0
SLC6A4	0
CCDC47	0
TUBD1	0
P2RX1	0
AKAP10	0
TRIM37	0
SMC3	0
SHOC2	0
TFAM	0
CCDC6	0
CUL2	0
CCNY	0
RPL28	0
ZMIZ1	0
PPIF	0
TSPAN14	0
KRT23	0
NUFIP2	0
RPL19	0
FBXL20	0
RUNDC3A	0
UBTF	0
RAPGEFL1	0
RGS9	0
MTMR4	0
DRG2	0
SMARCD2	0
GLRX3	0
MMD	0
DPH1	0
DHRS7B	0
NHERF1	0
MYH3	0
NAT9	0
TMEM104	0
TNFAIP1	0
IFT20	0
ALDOC	0
RAB34	0
PHF12	0
TMEM33	0
SLAIN2	0
OCIAD1	0
DCUN1D4	0
USP46	0
CHIC2	0
LAMTOR3	0
NFKB1	0
RANGRF	0
PRKAR1A	0
ICAM2	0
SLC16A6	0
SYNGR2	0
C17orf75	0
LGALS3BP	0
PEX12	0
DHX58	0
KAT2A	0
RAB5C	0
NAGLU	0
CNTNAP1	0
ABI3	0
EZH1	0
PPP1R9B	0
MRPL27	0
LRRC59	0
HDAC5	0
ABCC3	0
LUC7L3	0
DUSP3	0
EFTUD2	0
TASOR2	0
STN1	0
C1GALT1	0
BCL7B	0
TBL2	0
CLIP2	0
EIF4H	0
LIMK1	0
FSD1L	0
SPIN1	0
NMRK1	0
TMEM245	0
PRUNE2	0
MEGF9	0
TRIM14	0
SEC61B	0
TLE4	0
SUSD1	0
TNFSF8	0
AK1	0
CDC37L1	0
PLGRKT	0
TBC1D13	0
YKT6	0
POLD2	0
KDM4C	0
PRKAG2	0
ZNHIT1	0
NRF1	0
TMEM106B	0
EZH2	0
CEP41	0
ZNF862	0
MEST	0
ANKMY2	0
TSPAN13	0
CHCHD3	0
GIMAP2	0
TMEM176B	0
PSMA2	0
MRPL32	0
COA1	0
BLVRA	0
URGCP	0
TMEM248	0
RHEB	0
RIC1	0
TESK1	0
SH3PXD2A	0
PLEKHA1	0
SPOCK2	0
MICU1	0
CCSER2	0
BMPR1A	0
LIPA	0
TWNK	0
LZTS2	0
SFXN3	0
FBXW4	0
CPEB3	0
FBXL15	0
CUEDC2	0
SUFU	0
ANKRD26	0
ACBD5	0
EDRF1	0
BCCIP	0
MTPAP	0
NEURL1	0
VSIR	0
ATE1	0
FUBP3	0
MAPK8	0
CREB3	0
RGP1	0
RIGI	0
PIP5K1B	0
BAG1	0
SETX	0
PTGDS	0
ABCA2	0
UBE2R2	0
ZFAND5	0
PDLIM1	0
CCNJ	0
HPS1	0
PHYH	0
RASSF4	0
DNMBP	0
RAB11FIP2	0
CUBN	0
DDX50	0
GTF3C2	0
PSMD14	0
SNX17	0
GIPC1	0
ATF1	0
TSFM	0
ARHGAP9	0
NCKAP1L	0
PFDN5	0
SPATS2	0
ORMDL2	0
NR4A1	0
PDE1B	0
CDK2	0
ATG101	0
NFE2	0
IKZF4	0
SMUG1	0
TUBA1B	0
KBTBD4	0
SARDH	0
STIL	0
AMD1	0
CENPK	0
TRIR	0
USP45	0
PKN1	0
RECK	0
PHF24	0
DCAF10	0
TRIM24	0
CYREN	0
CALD1	0
P4HA1	0
VPS26A	0
RBM19	0
CIT	0
IFT81	0
ACADS	0
HVCN1	0
MED13L	0
ITPR2	0
CCDC91	0
WWP1	0
ACOT9	0
DDX39A	0
NDUFAF4	0
MORF4L2	0
SLC25A51	0
PI3	0
TTPAL	0
PREX1	0
SDC4	0
NCOA3	0
PIGT	0
NCOA5	0
VAPB	0
PARD6B	0
ATP5F1E	0
CHD6	0
PLCG1	0
SRSF6	0
ARFGEF2	0
ZNFX1	0
ZNF831	0
CSE1L	0
CDH26	0
STX16	0
PMEPA1	0
SLPI	0
FAM210B	0
FAM199X	0
ENKD1	0
RAB9A	0
METTL8	0
TTC21B	0
TNFAIP6	0
ACVR1C	0
BAZ2B	0
LPGAT1	0
BATF3	0
KCNJ2	0
EXOSC9	0
PLA2G12A	0
B9D2	0
COQ8B	0
ZNF137P	0
AGO2	0
MXD4	0
CHPF	0
DNPEP	0
SLC12A4	0
CLTA	0
GLIPR2	0
BCAS4	0
SCPEP1	0
NCAPH	0
TENT4B	0
ADCY7	0
CEP89	0
TSHZ3	0
ECHDC2	0
PYROXD1	0
PSPC1	0
ZNF549	0
A1BG	0
RNF2	0
SEC22A	0
CSTA	0
POPDC2	0
NAA50	0
DESI2	0
CRY2	0
PILRB	0
ZMYM2	0
FAM117A	0
TRIM25	0
CCRL2	0
AKAP1	0
NR2C1	0
TMPO	0
ARL1	0
MTERF2	0
SOCS2	0
APAF1	0
TNFRSF10B	0
SORBS3	0
PTK2B	0
PDLIM2	0
EPHX2	0
RNF170	0
UBIAD1	0
TARDBP	0
TNFRSF8	0
ZNF706	0
LYPLA1	0
COPS5	0
RDH10	0
TMEM39B	0
CCR2	0
SMU1	0
PRXL2A	0
RPL5	0
ODF2L	0
TRMT13	0
RWDD3	0
ZNF644	0
CCDC18	0
RPAP2	0
BBS9	0
PMS2	0
ZMIZ2	0
EEPD1	0
KLHL7	0
HERPUD2	0
CBX3	0
HNRNPA2B1	0
FKBP9	0
NT5C3A	0
ARL4A	0
MRM2	0
NAA60	0
SHLD2	0
POLR3GL	0
SERAC1	0
TNFSF10	0
ZNF639	0
PDS5A	0
CLCC1	0
GTDC1	0
ACVR2A	0
POLK	0
FLT3	0
RPL21	0
GTF3A	0
UBL3	0
MTERF4	0
SASH3	0
OCRL	0
MRPS2	0
LAX1	0
KIAA1191	0
CD244	0
LY9	0
RNF114	0
ZBP1	0
ASB3	0
SIRPD	0
S1PR4	0
NCLN	0
MAX	0
RALY	0
DYNLRB1	0
EIF2S2	0
ERGIC3	0
CEP250	0
PLAGL2	0
MMP24OS	0
KDM5C	0
AMOT	0
TMEM115	0
PSMB2	0
AGO3	0
UROD	0
ST3GAL3	0
HECTD3	0
KLC1	0
MRPS26	0
MCM8	0
TUBGCP3	0
ITPA	0
EML2	0
VASP	0
SYMPK	0
GPCPD1	0
PANK2	0
TGM3	0
CD93	0
NAPB	0
CENPB	0
DTD1	0
TMX4	0
STK35	0
AP5S1	0
ZNF133	0
MKKS	0
DSTN	0
SNRPB2	0
MGME1	0
TBC1D20	0
XRCC3	0
MCF2L	0
OPA3	0
NSRP1	0
AHDC1	0
IFI6	0
ZNF384	0
UXT	0
CFP	0
ELK1	0
TIMM17B	0
ATG14	0
KTN1	0
L3HYPDH	0
ZBTB1	0
TRMT5	0
SGPP1	0
RHOT1	0
DYNC2I1	0
FAM78A	0
NUP214	0
SLC10A3	0
MAP2K2	0
DNAJC8	0
GLIS2	0
PCID2	0
TRAP1	0
LRFN3	0
IGFLR1	0
CAPNS1	0
RBM42	0
FFAR2	0
HCST	0
COX6B1	0
THRA	0
CCR7	0
FRMD8	0
PRDX5	0
BCL2L12	0
IRF3	0
PRMT1	0
SCAF1	0
ASL	0
SBDS	0
STAT5A	0
BECN1	0
RTN2	0
GPR108	0
MTRR	0
AARS2	0
H2BC11	0
MED20	0
TBCC	0
MAD2L1BP	0
KLHDC3	0
GNMT	0
TREM1	0
MEA1	0
CDKN1A	0
SOX4	0
GLO1	0
RREB1	0
SSR1	0
RIOK1	0
SLC35B3	0
ATXN1	0
NUP153	0
DEK	0
EEF1E1	0
RPS10	0
UNC5CL	0
EMC3	0
OARD1	0
FASTKD3	0
PEPD	0
IQSEC2	0
VAMP7	0
IL9R	0
NAGK	0
PAIP2B	0
USP22	0
ZNF576	0
ZNF45	0
USP9X	0
PACSIN1	0
SIRT5	0
MRS2	0
RRP36	0
SNRPC	0
XPO5	0
NQO2	0
ENSG00000124593	0
LRRFIP1	0
SH3TC1	0
SH2D3A	0
NT5C	0
TTF1	0
GTF3C4	0
DDX31	0
PPP1R12C	0
MBOAT7	0
PPDPF	0
PLGLB2	0
CHCHD5	0
INSIG2	0
POLR1B	0
CCDC93	0
SLC25A23	0
GTF2F1	0
ALKBH7	0
CLPP	0
MED1	0
RPL23	0
ATG4C	0
C3	0
MSTO1	0
MIF4GD	0
FBXL9P	0
SLC25A19	0
BBS2	0
MT2A	0
GOT2	0
DOK4	0
CLYBL	0
TMTC4	0
RAP2A	0
TM9SF2	0
IRF1	0
UPF3B	0
RNF113A	0
SEPTIN6	0
DMAC2L	0
FAM193A	0
HS3ST3B1	0
MRPS7	0
GGA3	0
ARMC7	0
NUP85	0
SERP1	0
KDM3B	0
PAIP2	0
MFN2	0
SMG7	0
NCF2	0
SLC35D1	0
PLA2G4A	0
WLS	0
PRDM2	0
RO60	0
UCHL5	0
BCAS2	0
SRSF11	0
AGMAT	0
CRYZ	0
PHTF1	0
ZBTB17	0
CD58	0
TFAP2E	0
CD2	0
TMEM9	0
ADPRS	0
MIIP	0
KIAA2013	0
WARS2	0
LEPR	0
SRSF4	0
MECR	0
EDEM3	0
WDR77	0
ATP5PB	0
RAP1A	0
CAPZA1	0
RNF19B	0
TRIM62	0
SFPQ	0
GON4L	0
ARHGEF2	0
LAMTOR2	0
DOCK7	0
SRM	0
DLEU2L	0
FBXO6	0
SWT1	0
MAD2L2	0
MAP7D1	0
MRPS15	0
ELAPOR1	0
PINK1-AS	0
CDK18	0
RAB29	0
GALE	0
ID3	0
CR2	0
CD46	0
PRPF3	0
P3H1	0
SLC2A1	0
EBNA1BP2	0
MPL	0
IPO13	0
ATP6V0B	0
AKR1A1	0
PRDX1	0
PIK3R3	0
BLZF1	0
NSUN4	0
PRRC2C	0
GPR89A	0
GBP1	0
EXOC8	0
GBP3	0
GNPAT	0
TSNAX	0
C1orf109	0
RRAGC	0
MTR	0
BMP8B	0
SIPA1L2	0
RLF	0
ZNF684	0
RIMS3	0
AKT3	0
SLAMF1	0
CD48	0
SDHB	0
RPF1	0
UAP1	0
CTBS	0
ZNHIT6	0
RBBP5	0
AMPD2	0
PARK7	0
SIL1	0
ELMOD3	0
GGCX	0
EHBP1	0
SF3B1	0
ST3GAL5	0
PDCL3	0
MOB4	0
HSPE1	0
CHMP3	0
ZNF142	0
IL1R2	0
IL1R1	0
IL1RL1	0
IL18R1	0
IL18RAP	0
UXS1	0
ABCB6	0
STK16	0
PPP1R7	0
PASK	0
USP34	0
UNC50	0
ID2	0
PAPOLG	0
PPM1G	0
IFIH1	0
RPS15	0
GCA	0
INO80B	0
MOGS	0
NDUFS7	0
PCGF1	0
CLIP4	0
SPTBN1	0
AUP1	0
RTN4	0
LOXL3	0
DOK1	0
GALNT3	0
CCDC88A	0
MRPL19	0
LANCL1	0
STAT1	0
STK25	0
TAF1B	0
STXBP3	0
AAK1	0
TIA1	0
PCYOX1	0
EPAS1	0
ARID3A	0
SUMO1	0
PLEKHA3	0
EPHA4	0
FARSB	0
ALMS1	0
BCL9	0
DHCR24	0
DNAJC16	0
GPX7	0
CACYBP	0
RALGPS2	0
FAM20B	0
TMEM59	0
MRPL37	0
ICMT	0
C2orf42	0
ATF2	0
ODC1	0
PNO1	0
NOL10	0
PLEKHB2	0
GORASP2	0
STRN	0
CEBPZ	0
PRKD3	0
DCAF17	0
QPCT	0
RAB3GAP1	0
SLC25A12	0
RMDN2	0
DARS1	0
PLCL1	0
SLC1A4	0
SOS1	0
KYNU	0
WIPF1	0
ORC2	0
COX7A2L	0
ABCD3	0
DPH5	0
FASLG	0
COQ6	0
SUPT7L	0
DNMT3A	0
TMEM214	0
ATAD2B	0
FKBP1B	0
ATL2	0
YPEL5	0
FAM98A	0
YIPF4	0
AFTPH	0
LGALSL	0
BCL11A	0
CRIPT	0
SLC17A5	0
OGFRL1	0
IDE	0
IFIT3	0
GPAM	0
CUTC	0
GPR75	0
NRDE2	0
SMNDC1	0
EIF2B2	0
ZBTB45	0
YLPM1	0
DCAF4	0
FCF1	0
IFI27L2	0
BBOF1	0
ACYP1	0
IFT43	0
NPC2	0
DNAL1	0
ACOT2	0
LTBP2	0
AREL1	0
TTLL5	0
FLVCR2	0
TGFB3	0
SLIRP	0
ALDH6A1	0
GPR68	0
PYROXD2	0
C10orf88	0
TNFSF4	0
CENPL	0
ACAT2	0
TCP1	0
SNX19	0
MSANTD2	0
PDZD11	0
SLC10A7	0
NUDCD1	0
ENY2	0
MASTL	0
PLXDC2	0
EPC1	0
CCDC77	0
TAF12	0
DNAJC15	0
UFM1	0
ELF1	0
HSPH1	0
KBTBD7	0
EXOSC8	0
GORAB	0
ARAP3	0
HELLS	0
CYSTM1	0
TCTN3	0
DENND10	0
WDR11	0
ARMH3	0
KCNIP2	0
CFAP58	0
GOT1	0
GNA13	0
KANSL1	0
HOXB3	0
DUSP1	0
PANK3	0
CAAP1	0
MOB3B	0
CD274	0
NUP43	0
MTHFD1L	0
PLEKHG1	0
MYCT1	0
C19orf25	0
VPS4B	0
KDSR	0
RPS25	0
MREG	0
FASTKD2	0
CREB1	0
KLF7	0
IRAG2	0
SPCS2	0
USP35	0
CASP8AP2	0
HMGN3	0
UBE3D	0
ANKRD13C	0
SGIP1	0
PHF3	0
PLAGL1	0
FBXO30	0
AKAP7	0
MYB	0
RNF146	0
FBXL5	0
CAMSAP2	0
IFT46	0
CSF3R	0
KMT2A	0
PRDX6	0
DARS2	0
UTP25	0
SYF2	0
RSRP1	0
RCOR3	0
STMN1	0
RPS6KA1	0
NENF	0
NSL1	0
ARID1A	0
RPA2	0
PPP1R8	0
STX12	0
ESYT2	0
MESD	0
RCN2	0
STAG1	0
STK11	0
MED28	0
SLC16A7	0
RXYLT1	0
DCLRE1B	0
CPSF3	0
CCDC92	0
HEATR1	0
PTBP3	0
RAD23B	0
CTNNAL1	0
ABITRAM	0
SET	0
PTPA	0
GLE1	0
TRIM32	0
NEK6	0
PPP6C	0
NDUFA8	0
RBM18	0
HSDL2	0
MAPKAP1	0
GALNT12	0
DENND1A	0
ITGB1BP1	0
TJP2	0
KLF9	0
UBN1	0
MYL12B	0
FOXO3	0
ARMC2	0
RPN2	0
TGIF2	0
PKD2	0
ABCG2	0
MFSD1	0
KLF12	0
TRPM6	0
UCHL3	0
HS1BP3	0
LDAH	0
WDR35	0
CCND2	0
ELL2	0
NDUFB3	0
UBE2B	0
RAB2A	0
STK3	0
VAMP5	0
SLC9A3	0
CD84	0
ELOVL1	0
SPI1	0
POLR1H	0
ZBTB11	0
GOLGA5	0
LRRC40	0
ISOC1	0
THUMPD1	0
ARFGEF1	0
ZFAT	0
FECH	0
DDX3Y	0
PFKP	0
SP100	0
KLF6	0
NEO1	0
TRAM1	0
TNFRSF1A	0
ASPM	0
NFYC	0
STOML1	0
KDM4A	0
MCM10	0
DGKA	0
ANKRD44	0
KARS1	0
PDIA5	0
NDUFB4	0
ZC3H15	0
PACC1	0
SLK	0
SEC61A2	0
PRKCQ	0
TLE2	0
FAM107B	0
TBC1D1	0
MTHFD2	0
SLC9A7	0
PPP2R5A	0
ELAVL1	0
SMARCD1	0
CACNB1	0
DHX29	0
WDR18	0
GRIPAP1	0
PRR11	0
LAPTM4A	0
SRBD1	0
KIF2A	0
RASGRP2	0
IFT80	0
ERLEC1	0
PYGM	0
MAST4	0
NUP133	0
VPS35	0
DNAJA2	0
ABCC9	0
RORA	0
ATP1B3	0
NEDD4	0
MAPK6	0
GNB5	0
HDHD5	0
FTSJ1	0
GPKOW	0
METTL22	0
ACSL4	0
RRP15	0
DHX8	0
PRKCZ	0
ZFY	0
IARS2	0
NAV3	0
PDZD4	0
ROCK1	0
PDK3	0
HYAL2	0
HDAC4	0
RASSF1	0
IFI35	0
HEATR6	0
COASY	0
MEF2A	0
OTUD5	0
TFE3	0
TBC1D25	0
TRAM2	0
PKN2	0
LRP6	0
CROCC	0
ZC3H11A	0
YIPF1	0
DGKG	0
UNKL	0
TBXAS1	0
ALDH18A1	0
TARBP1	0
MXD1	0
DNAJC25	0
YBX3	0
WNK1	0
OGFR	0
GNA15	0
SNRNP40	0
QSER1	0
MPC1	0
ACAA1	0
HDAC7	0
NCKAP1	0
ATP2B4	0
SEC61A1	0
TNK2	0
CDK14	0
TAB2	0
GINM1	0
EIF2AK2	0
USP36	0
KMT2C	0
PUM2	0
MRPL43	0
ITIH4	0
ZNF280C	0
TRAF1	0
RC3H2	0
TRAF3IP2	0
SOAT1	0
GDI2	0
PRDM1	0
ATG5	0
TMCC3	0
MTA3	0
USP13	0
SFSWAP	0
GPBP1	0
WDR3	0
BORCS8-MEF2B	0
TMEM161A	0
LPAR2	0
CTSA	0
SLC12A2	0
CNN2	0
ABCA7	0
DDX20	0
FAR2	0
CHI3L2	0
SBNO2	0
PMS1	0
CALCRL	0
TAF11	0
ANKS1A	0
AP3D1	0
ZNF76	0
NTHL1	0
BLTP3A	0
GNAI3	0
RFXANK	0
TNPO3	0
DGAT2	0
TAF2	0
LTK	0
MRPS24	0
WAPL	0
VMP1	0
APPBP2	0
POLD1	0
EIF4B	0
BICRA	0
SPHK2	0
RPL18	0
U2AF2	0
EPN1	0
MED29	0
ZNF275	0
MTMR1	0
ADCK1	0
INTS13	0
TM7SF3	0
TSPAN32	0
UFD1	0
PHRF1	0
CUL1	0
WDR62	0
BCAP29	0
SEC31B	0
SART3	0
ARHGAP15	0
EXOSC7	0
MKRN2	0
REXO2	0
RBM7	0
RBMS2	0
PTPN23	0
MLH1	0
UNG	0
KLHL20	0
SLC46A1	0
PLXNA2	0
SPAG5	0
TPD52	0
ACACB	0
GPATCH1	0
RAB7A	0
FSCN1	0
NT5C2	0
TMEM131	0
LMAN1	0
HACD3	0
IPCEF1	0
ZZEF1	0
MYDGF	0
ANO8	0
TUBE1	0
ACTR6	0
TIPIN	0
NUP37	0
GTSE1	0
CELSR1	0
TIMM21	0
RASAL2	0
VPS9D1	0
ZNF37A	0
MARK3	0
FNDC3B	0
FRYL	0
ICAM3	0
MBNL3	0
ZNF532	0
ACER3	0
PIK3C3	0
TIGAR	0
TULP3	0
GNB1	0
MLLT10	0
ZCWPW1	0
P2RY10	0
NRDC	0
VDAC3	0
PCM1	0
TNRC6C	0
CBFA2T2	0
SDF4	0
THOC1	0
OSBPL6	0
LXN	0
MKNK1	0
TNS1	0
SAR1A	0
UBE2K	0
NEBL	0
RAP1GAP	0
MCCC1	0
XAB2	0
ARHGEF1	0
STXBP2	0
MAP2K7	0
TM9SF3	0
NFKB2	0
PPP1R12B	0
DNAJC10	0
GTF3C1	0
EXOSC5	0
DYNC1I2	0
APBB1IP	0
LRCH4	0
FAM76B	0
JADE1	0
SLC25A43	0
FGFR1	0
CST7	0
ARAF	0
SCARF1	0
DPP8	0
ELP1	0
CDC42	0
NCK2	0
MGAT4A	0
RPL31	0
WDR1	0
ARHGAP10	0
ING3	0
BUD23	0
ATP6AP1	0
TCF3	0
TRIB2	0
DAZAP1	0
MBD3	0
HLTF	0
FAM50A	0
FAM3A	0
CPSF1	0
CYBRD1	0
PDCD2	0
RDH11	0
OSBPL3	0
TCOF1	0
ADGRL1	0
EIF2B3	0
NUCB2	0
SPTB	0
DAPP1	0
SLC44A1	0
TMEM260	0
EXOC5	0
FSTL3	0
DGCR2	0
ZXDC	0
POLB	0
GBA2	0
NDST1	0
ASNS	0
AP3M2	0
ST6GALNAC2	0
PABPC1	0
TESK2	0
CFAP20	0
CSNK2A2	0
PRKACA	0
ACTN1	0
BCS1L	0
SELENOO	0
LLGL2	0
PDE8A	0
CLCN4	0
NLE1	0
SMARCE1	0
GSDMB	0
DHRS9	0
PTGS2	0
ST6GAL1	0
TBX21	0
FRY	0
PICALM	0
NSF	0
CLASP1	0
MRPS34	0
EED	0
TSG101	0
NCBP3	0
ATP2A3	0
ALPK1	0
PANX2	0
ZFYVE26	0
MCM2	0
EPN2	0
PTPN18	0
SPEG	0
ALDH3A2	0
TFRC	0
SREBF1	0
UBE2D1	0
PALS1	0
RHOBTB1	0
SMC1A	0
HMMR	0
CHFR	0
FCGR2B	0
TRNT1	0
ACADVL	0
FBXW11	0
DERL2	0
SIDT1	0
XRCC1	0
FAM114A2	0
SZRD1	0
IKBKB	0
SCMH1	0
HIVEP2	0
ELOA	0
LYPLA2	0
CLCN6	0
TSPAN9	0
APBA3	0
MKS1	0
ABHD5	0
MBTD1	0
UTP18	0
RNF216	0
TTC19	0
PTBP1	0
LARS2	0
PLAUR	0
ANLN	0
WIZ	0
QPCTL	0
PPP5C	0
FYN	0
BTK	0
MAP4K3	0
ZNF200	0
CSDE1	0
UBE3C	0
REV3L	0
FAM76A	0
POMT2	0
BAZ1B	0
RANBP9	0
ETV7	0
SPRTN	0
METTL13	0
UQCRC1	0
STARD3NL	0
CD9	0
IFFO1	0
GIPR	0
PHF7	0
NISCH	0
STAB1	0
IDS	0
CEP68	0
TYROBP	0
RHOBTB2	0
CD6	0
UFL1	0
POLA2	0
ZC3H3	0
CAPN1	0
ACP3	0
MDH1	0
SLC30A9	0
COX15	0
CCDC88C	0
YAF2	0
ZMYND11	0
WAS	0
BID	0
MATR3	0
XYLT2	0
RGPD5	0
NUDCD3	0
GLT8D1	0
SLC38A5	0
TACC3	0
MAMLD1	0
LDAF1	0
HEBP1	0
BRCA1	0
CD22	0
SEMA3B	0
PRICKLE3	0
LTF	0
ELOVL5	0
ALOX5	0
KDM5D	0
CALCOCO1	0
MAP4K5	0
PSMC4	0
MAN2B2	0
SLC25A39	0
MVP	0
NUB1	0
POLR3B	0
RNF14	0
DNASE1L1	0
DDX11	0
HEATR5B	0
MED24	0
AGPS	0
SLC25A13	0
HCCS	0
UPF1	0
SKAP2	0
SLC25A5	0
MCUB	0
DHX33	0
LIG3	0
ACSM3	0
SPPL2B	0
ATOSB	0
CREBBP	0
TSPOAP1	0
WDR54	0
CROT	0
RHBDD2	0
IBTK	0
ZNF195	0
MYCBP2	0
FBXL3	0
CDC27	0
SLC22A16	0
ZFX	0
PDK4	0
C1orf112	0
FGR	0
GCLC	0
ANKIB1	0
BAD	0
LAP3	0
CD99	0
LASP1	0
SNX11	0
M6PR	0
ICA1	0
CFLAR	0
TFPI	0
SARM1	0
POLDIP2	0
AK2	0
FKBP4	0
KDM1A	0
VPS50	0
ITGAL	0
GDE1	0
PKD1	0
ST7L	0
LUC7L	0
CACNA2D2	0
BAIAP3	0
TSR3	0
PIGQ	0
CRAMP1	0
E2F2	0
CDK11A	0
NADK	0
DLEC1	0
ADAM22	0
CYB561	0
SPAG9	0
AASS	0
MPND	0
CRY1	0
NFIX	0
MMP25	0
IL32	0
RPUSD1	0
CD79B	0
REX1BD	0
MATK	0
OSBPL7	0
AP2B1	0
ZNF263	0
TNFRSF12A	0
MAP3K9	0
KDM7A	0
TTC22	0
PHTF2	0
GGCT	0
DBF4	0
PAF1	0
VPS41	0
ELAC2	0
ARSD	0
ADIPOR2	0
CCDC124	0
CEACAM21	0
PAFAH1B1	0
GAS7	0
RALBP1	0
TTC27	0
GALC	0
JADE2	0
CTNNA1	0
PHKA2	0
CNTLN	0
HSPA5	0
OFD1	0
YTHDC2	0
POLR2B	0
ATOSA	0
TPR	0
KATNIP	0
DTNBP1	0
XK	0
WWC3	0
ARHGAP6	0
MAP4	0
GOPC	0
USP28	0
HDAC9	0
TSPAN17	0
CUL7	0
DCUN1D1	0
RRM2B	0
TG	0
CLEC16A	0
MSR1	0
CDH1	0
MTREX	0
ZFYVE16	0
PNKP	0
SPDL1	0
STAU2	0
SLC66A1	0
CTNS	0
PHF23	0
RAB27B	0
PSMA4	0
RIPOR3	0
TDP1	0
AIFM2	0
SPATA7	0
MED17	0
RETSAT	0
NOP16	0
ZNF800	0
TRIO	0
THOC3	0
SIKE1	0
RRP12	0
FNIP2	0
TTC17	0
AKR7A2	0
USE1	0
MCF2L2	0
ANAPC4	0
KCNQ1	0
TRAPPC3	0
THRAP3	0
LY75	0
OPN3	0
SDCCAG8	0
HHAT	0
KIF1B	0
TBC1D22A	0
SYNE2	0
RELT	0
PLEKHA5	0
CYBA	0
RSF1	0
PIK3CB	0
VPS13D	0
CELF2	0
R3HDM1	0
ADAMTS6	0
VAMP3	0
TNFRSF9	0
LTBP1	0
RCN1	0
RFC2	0
CLPTM1L	0
NEDD4L	0
FOXP3	0
PPP1R3F	0
HEXB	0
NFE2L3	0
LIMA1	0
SLC4A8	0
FHIP1B	0
HOMER3	0
VCAN	0
EDC4	0
MARCO	0
AKAP11	0
SNAPC1	0
STRAP	0
ABCC2	0
DEF6	0
PLEKHO1	0
UBR2	0
CCDC28A	0
RRAGD	0
NR1H3	0
TYMP	0
TOMM34	0
KPNA6	0
RTEL1-TNFRSF6B	0
FAS	0
AGPAT4	0
PRKCH	0
B4GALT7	0
VRK2	0
TNFRSF1B	0
GLRX2	0
BIRC3	0
TBPL1	0
ALAS1	0
PRDM11	0
HGF	0
ZRANB1	0
ADGRA2	0
MNAT1	0
SAMD4A	0
MRE11	0
PLEKHB1	0
SPAST	0
AQR	0
FHL1	0
RTF2	0
NLRP2	0
SLC45A4	0
RNF10	0
ZNF839	0
ZDHHC6	0
RB1CC1	0
ERP44	0
SNX1	0
BCLAF1	0
BOD1L1	0
PEX3	0
FAM136A	0
VCL	0
DAPK2	0
NSMAF	0
ADSS2	0
TIMP2	0
RFC1	0
TBC1D23	0
CUL3	0
MYOM2	0
ZZZ3	0
TUBG2	0
RPL26L1	0
FLT4	0
NSUN2	0
FBXO42	0
MFAP3	0
MRI1	0
PI4K2B	0
SH3YL1	0
TMSB10	0
ANK1	0
MAP2K3	0
TFB1M	0
RABEP1	0
NUP160	0
BAK1	0
GRN	0
FAM13B	0
CENPQ	0
RANBP3	0
ARID4A	0
PNPLA6	0
IFT88	0
ALG1	0
ABCF2	0
CHPF2	0
FUT8	0
GAB2	0
ATP6V0A1	0
PIAS1	0
APBA2	0
CDC14A	0
CEACAM1	0
CIC	0
GSKIP	0
PSMC1	0
PAPLN	0
RPS6KA5	0
PPP4R3A	0
C14orf93	0
YY1	0
ACIN1	0
CCNB1IP1	0
TRIP11	0
APEX1	0
CINP	0
CHD8	0
PCK2	0
PRORP	0
PSMA6	0
EMC9	0
REC8	0
PNN	0
RABGGTA	0
VRK1	0
TELO2	0
GSS	0
MTHFD1	0
CNIH1	0
CGRRF1	0
ATP6V1D	0
PIGH	0
VTI1B	0
TMED8	0
DAAM1	0
SPTLC2	0
RIN3	0
LGMN	0
SNW1	0
ITPK1	0
DHRS7	0
ASB2	0
ERH	0
SUSD6	0
SRSF5	0
EIF5	0
SLC8A3	0
PCIF1	0
TRPC4AP	0
DDHD1	0
SLC17A9	0
GMEB2	0
ADISSP	0
CDC25B	0
RNF24	0
NDUFAF5	0
RASSF2	0
CSNK2A1	0
CDS2	0
HM13	0
SNPH	0
SIRPB1	0
MYL9	0
HCK	0
TM9SF4	0
POFUT1	0
KIF3B	0
NOP56	0
IDH3B	0
JAG1	0
ARFGAP1	0
GID8	0
PYGB	0
DIDO1	0
ABHD12	0
NINL	0
CD40	0
UQCC1	0
ZMYND8	0
NDRG3	0
SLA2	0
RAB5IF	0
NFATC2	0
PABPC1L	0
ADNP	0
RAE1	0
TPD52L2	0
PRPF6	0
TUBB1	0
PRELID3B	0
PSMA7	0
MRGBP	0
TCFL5	0
CDKN3	0
GNPNAT1	0
TTI1	0
CBY1	0
XBP1	0
RTCB	0
FBXO7	0
POLDIP3	0
RAB36	0
PPP6R2	0
CYB5R3	0
DNAL4	0
LMF2	0
PACSIN2	0
TTLL1	0
AP1B1	0
TOM1	0
CHKB	0
BIK	0
MCAT	0
THOC5	0
MCM5	0
ARSA	0
TOMM22	0
HSCB	0
TTLL12	0
TCF20	0
ESS2	0
MFNG	0
SLC25A1	0
GRK3	0
GGA1	0
SH3BP1	0
HPS4	0
PIK3IP1	0
PATZ1	0
TRIOBP	0
GCAT	0
ANKRD54	0
EIF3L	0
SNU13	0
MICALL1	0
CCDC134	0
DEPDC5	0
CYP2D6	0
DDX17	0
TSPO	0
CBX7	0
PYGL	0
RBX1	0
L3MBTL2	0
RANGAP1	0
PHF5A	0
POLR3H	0
TRMU	0
BRD1	0
HDAC10	0
ABHD4	0
FKBP3	0
SDR39U1	0
GZMB	0
RBM23	0
PRMT5	0
AP4S1	0
POLE2	0
VCPKMT	0
SOS2	0
CDKL1	0
NIN	0
EP300	0
IL2RB	0
PDGFB	0
ST13	0
RPL3	0
ZMAT5	0
SYNGR1	0
TAB1	0
MIEF1	0
APOL1	0
MYH9	0
SAMM50	0
TXN2	0
FOXRED2	0
GRAP2	0
EIF3D	0
TNRC6B	0
SGSM3	0
KIAA0930	0
NCF4	0
CSF2RB	0
SLC25A17	0
KCTD17	0
CDK5RAP1	0
E2F1	0
FDFT1	0
NME4	0
LMF1	0
CIAO3	0
MTHFSD	0
CLCN7	0
HAGHL	0
ANTKMT	0
METRN	0
FBXO31	0
STUB1	0
NUBP1	0
UBE2I	0
MEFV	0
EEF2K	0
CAPN15	0
PIEZO1	0
GSPT1	0
CLUAP1	0
UBFD1	0
PRSS33	0
ABCC1	0
ZNF500	0
ELOB	0
CRISPLD2	0
CYB5B	0
NME3	0
PSMD7	0
SETD6	0
SLC38A7	0
VAC14	0
TANGO6	0
SMPD3	0
WDR59	0
MON1B	0
HCFC1R1	0
MLYCD	0
MPG	0
HSDL1	0
TAF1C	0
NAGPA	0
SEC14L5	0
COTL1	0
USP10	0
EARS2	0
GGA2	0
ZNF821	0
RAB11A	0
RPAP1	0
ZNF106	0
DMXL2	0
EIF3J	0
SPG11	0
BLOC1S6	0
MYEF2	0
SGK3	0
ZDHHC2	0
TRIM35	0
ZFAND1	0
CA2	0
FZD3	0
RIPK2	0
NBN	0
CPQ	0
DECR1	0
UBE2W	0
NIPAL2	0
CTSH	0
MTFMT	0
CPPED1	0
TRIP4	0
USP31	0
HMOX2	0
RRN3P2	0
RBL2	0
XYLT1	0
RPGRIP1L	0
MAZ	0
STX4	0
CDIPT	0
BCKDK	0
KAT8	0
NOMO1	0
IL21R	0
CCP110	0
AQP9	0
AAGAB	0
LACTB	0
CSK	0
HERC1	0
USB1	0
PARD6A	0
RPRD1B	0
CSTF2	0
ATG4A	0
STS	0
TBL1X	0
POLA1	0
ALG13	0
PRPS2	0
TLR8	0
MOSPD1	0
AMMECR1	0
WDR13	0
SUV39H1	0
XIAP	0
STAG2	0
ATP11C	0
CCDC22	0
NAA10	0
RENBP	0
ELF4	0
ZC3H12B	0
PSMD10	0
RBBP8	0
SLC25A14	0
MIB1	0
CST3	0
ACTR5	0
PPP1R16B	0
DHX35	0
DNTTIP1	0
MAP1LC3A	0
PIGU	0
ACOT8	0
RBFA	0
VAPA	0
METTL4	0
SMCHD1	0
MYOM1	0
CEP76	0
CEP192	0
RNMT	0
SMAD7	0
RNF125	0
POLI	0
RBBP7	0
FMR1	0
ACD	0
DNAJC3	0
SUPT20H	0
MRPS31	0
KPNA3	0
RGCC	0
DGKH	0
TSC22D1	0
OLFM4	0
MGRN1	0
TRADD	0
CORO1A	0
MAPK3	0
GDPD3	0
ELMO3	0
PHKB	0
LYRM1	0
NUP93	0
NFAT5	0
N4BP1	0
ARL2BP	0
PARP4	0
ACP5	0
SLC35A2	0
STK24	0
PQBP1	0
EMD	0
PGK1	0
SMS	0
CD99L2	0
RP2	0
USP11	0
PCYT1B	0
PIN4	0
PORCN	0
MAGED2	0
KLF8	0
SYTL4	0
CENPI	0
GLA	0
BEX4	0
TNFSF13B	0
FNDC3A	0
CAB39L	0
TOP3B	0
MAPK1	0
PES1	0
NFX1	0
IPO11	0
EIF2AK1	0
NME8	0
SNX10	0
SEPHS1	0
MRPL28	0
ITPKC	0
RBM22	0
TMED2	0
ERO1B	0
ZFAND6	0
TXLNG	0
LAT2	0
HUWE1	0
ZW10	0
ALG9	0
ACOX3	0
MTMR2	0
SRRT	0
DIMT1	0
CHMP5	0
ATXN7L3	0
DNAJA1	0
CD59	0
CD82	0
BCORL1	0
AK6	0
FCN1	0
MYNN	0
PREP	0
SEH1L	0
WDR47	0
SLC25A24	0
MAP3K4	0
AKR1B1	0
RRN3	0
MTIF2	0
DDHD2	0
MGST2	0
CHERP	0
USP40	0
POMGNT1	0
PIGS	0
PGS1	0
MAPRE3	0
KHSRP	0
EDEM2	0
PDRG1	0
ANKRD10	0
DOCK3	0
KIF9	0
CRLS1	0
PPP1R13B	0
ATRN	0
FKBP1A	0
DNAAF9	0
ZNF343	0
MAVS	0
LZTS3	0
XRN2	0
KIZ	0
TESC	0
SNX5	0
RPL6	0
SIRPG	0
GNA11	0
DDX18	0
PSMC5	0
PTPN4	0
UIMC1	0
LPCAT2	0
GNAO1	0
OGFOD1	0
SH3BP2	0
NOP14	0
ADD1	0
L2HGDH	0
TXNDC16	0
RTRAF	0
GMCL1	0
SF3B2	0
KLHL42	0
DNM1L	0
CASS4	0
METTL2A	0
ALG6	0
CNOT3	0
GP6	0
CAD	0
RAB10	0
SNRPD3	0
IGSF9B	0
COL4A4	0
OSTM1	0
IMPG2	0
EXD2	0
PTPRC	0
UBA5	0
STK17B	0
CDC14B	0
ZNF510	0
ZNF506	0
JMJD4	0
DUSP12	0
AACS	0
DELE1	0
IFT25	0
PHLPP1	0
IL12RB2	0
SMARCD3	0
STRADB	0
AP4E1	0
DLGAP4	0
C1QTNF3	0
HSP90AA1	0
PAFAH1B3	0
OPHN1	0
KIF22	0
CARMIL1	0
DDX1	0
EPB41L2	0
STX7	0
KEAP1	0
SLC35C2	0
RFX3	0
RIF1	0
RAB21	0
SLC4A4	0
SESN1	0
MID2	0
SRCAP	0
CNOT4	0
PSEN1	0
CPOX	0
BZW1	0
ME2	0
AGBL5	0
PIBF1	0
NUFIP1	0
RRAGB	0
SLC27A5	0
ZNF324	0
ZNF586	0
ZNF446	0
CHMP2B	0
SMAP2	0
PPIE	0
ZMPSTE24	0
STARD7	0
REST	0
HAL	0
SSH1	0
GSTP1	0
APLP2	0
FAM234B	0
TXLNA	0
NCOA1	0
TDRD3	0
ITGAE	0
C5orf22	0
P2RX5	0
CCNT2	0
COL19A1	0
EPB41L3	0
COBLL1	0
DLG3	0
TRAF5	0
GEMIN5	0
GSK3B	0
ITGB5	0
ERC1	0
XPO1	0
RNF13	0
LYRM2	0
BCKDHB	0
KAT6A	0
TUT7	0
ULK2	0
TNPO1	0
PLOD1	0
P2RX7	0
ESF1	0
RBBP9	0
SH2D3C	0
TBC1D2	0
WHRN	0
CWF19L1	0
BTAF1	0
IKZF5	0
WAC	0
CREM	0
SMIM24	0
BRPF3	0
MRPS18A	0
EFHC1	0
HSP90AB1	0
CDC5L	0
SIRT1	0
HNRNPH3	0
IFT74	0
JAK2	0
IL12RB1	0
ACOT7	0
NANS	0
CRAT	0
CDC7	0
NUP188	0
UNC13D	0
MFSD11	0
GPATCH2	0
NUP50	0
COMT	0
ECHDC1	0
SEC22C	0
HDAC6	0
CDC6	0
CDC23	0
AAAS	0
CBX5	0
SUCO	0
MSH2	0
MAP3K1	0
DHPS	0
ARCN1	0
TMEM38B	0
PTGS1	0
SH3GLB1	0
SYDE2	0
SLC23A2	0
POLRMT	0
RASSF7	0
GADD45B	0
MADCAM1	0
MKNK2	0
ARVCF	0
TRMT2A	0
ZDHHC8	0
MED15	0
SNAP29	0
CRKL	0
SMARCB1	0
DERL3	0
BCL2L13	0
DDT	0
TBC1D10A	0
SF3A1	0
SEC14L2	0
SPECC1L	0
UPB1	0
IZUMO4	0
MTAP	0
PCSK5	0
TIMM13	0
SCD	0
TMED1	0
ABLIM1	0
RAB18	0
NRP1	0
MACROH2A2	0
MAST3	0
OCEL1	0
MYO9B	0
KCNK6	0
CATSPERG	0
PSMD8	0
FBXL19	0
SETD1A	0
BCL7C	0
CIRBP	0
PRKY	0
NDUFB7	0
TECR	0
RFFL	0
CLSPN	0
AGO1	0
ARHGAP4	0
LTBP4	0
BLVRB	0
SLC9A1	0
SPTLC1	0
PAPOLA	0
CCNK	0
PCBP4	0
YPEL3	0
MRPS33	0
NUDC	0
MAEA	0
ICAM1	0
STRN4	0
LYZ	0
MUL1	0
TFAP4	0
PDCD7	0
SPG21	0
FLT3LG	0
RCOR1	0
ZBTB25	0
EZR	0
DDX24	0
SLC8B1	0
TMEM230	0
DZANK1	0
TASP1	0
OAS1	0
GCN1	0
RPLP0	0
PXN	0
RPH3A	0
KIF16B	0
BRAP	0
IGBP1	0
FXYD5	0
ZNF302	0
GRAMD1A	0
GMIP	0
RBM41	0
LAG3	0
MLF2	0
GNPTG	0
ZNF268	0
GOLGA3	0
PABPC4	0
SPAG7	0
TMEM101	0
PSME1	0
PPP2R3C	0
HAUS4	0
CEBPE	0
SLC7A8	0
OSGEP	0
SLC22A17	0
RNF31	0
G2E3	0
HECTD1	0
RPGRIP1	0
SUPT16H	0
TOX4	0
GEMIN2	0
TGM1	0
TINF2	0
WDR76	0
NLRP1	0
ALKBH5	0
CDV3	0
RBM27	0
USP48	0
EFNB1	0
AARS1	0
GLG1	0
KIF4A	0
TNRC6A	0
PLEKHG2	0
EXOC1	0
OSBPL8	0
SEL1L3	0
NLRC4	0
DLD	0
WDR7	0
TXNL1	0
ABCC6	0
CMTM6	0
MAP3K20	0
FH	0
HNRNPH2	0
TIMM8A	0
ZC4H2	0
PANK4	0
PEX10	0
RER1	0
SKI	0
WIPI2	0
LDLRAP1	0
AGAP1	0
PAFAH2	0
CFAP251	0
MRPL17	0
UBXN11	0
PTPDC1	0
GALNT14	0
NCK1	0
PRXL2C	0
XKR8	0
CNNM4	0
FANCC	0
MRAS	0
ABHD3	0
C12orf43	0
TNFRSF14	0
GPR153	0
PRXL2B	0
RNF111	0
MYO1E	0
APPL1	0
VPS26C	0
DYRK1A	0
ETS2	0
TMEM164	0
MX1	0
C2CD2	0
SLC38A10	0
PALM2AKAP2	0
ZNF618	0
UBN2	0
WDR19	0
SLC37A3	0
AP3S2	0
FMNL2	0
GAREM2	0
RAB28	0
CUL4B	0
SHROOM4	0
CACNA1D	0
DEDD	0
CDA	0
PINK1	0
DMTN	0
FHIP2B	0
NDUFS2	0
FCER1G	0
MPZ	0
CCAR2	0
CACHD1	0
CDC42SE2	0
RAPGEF6	0
ALG8	0
FBXW5	0
CFAP298	0
SYNJ1	0
PAXBP1	0
IFNAR2	0
IFNGR2	0
GART	0
ZNF276	0
SPATA2L	0
H2BC5	0
USF1	0
AHCYL2	0
B4GALT5	0
CD1D	0
SPATA2	0
NCF1	0
TSR2	0
PPP1R9A	0
ZC3H18	0
ZFAND2B	0
GDPD5	0
TMED4	0
PPP1R15B	0
COPG2	0
EMSY	0
ZSCAN12	0
ELK4	0
SLC45A3	0
RNF166	0
F11R	0
AASDH	0
DHRS1	0
SV2A	0
DCK	0
NDUFAF6	0
WHAMM	0
N6AMT1	0
RWDD2B	0
MAP3K7CL	0
TSPAN7	0
SCAF4	0
RPGR	0
CDK20	0
ANKRD9	0
SFR1	0
SFXN2	0
TDRD9	0
UQCRB	0
MTERF3	0
PTDSS1	0
PPP2R2B	0
RPL30	0
SUPV3L1	0
DPY19L4	0
BATF	0
EEF1A1	0
ADK	0
TTN	0
PDIA4	0
KCTD18	0
FLACC1	0
ELMO1	0
SLC26A2	0
RRAGA	0
PXYLP1	0
RMND1	0
SLA	0
TMBIM4	0
VBP1	0
AFF2	0
VPS37A	0
PSD3	0
MCU	0
MIDEAS	0
CFAP70	0
FAM161B	0
PABIR2	0
HK1	0
ST3GAL2	0
BUB1B	0
EIF4A2	0
BRPF1	0
RPUSD3	0
GHRL	0
SEC13	0
EXOG	0
NTAN1	0
ZFYVE9	0
SMG1	0
FCHO2	0
NRG1	0
ODR4	0
CPT2	0
NECAP2	0
MMP14	0
FZD1	0
GATAD1	0
ZFHX2-AS1	0
DHRS4	0
PDE6D	0
MALSU1	0
TYSND1	0
ITGAD	0
PHF6	0
CD109	0
ZFAND3	0
NPTN	0
KAT6B	0
SAMD8	0
UTP14A	0
AIFM1	0
BAG4	0
MS4A1	0
TBC1D31	0
NTAQ1	0
ATAD2	0
ZNF689	0
PRR14	0
FRRS1	0
PHKG2	0
MFSD14A	0
SASS6	0
SON	0
ATP5MC1	0
C9orf85	0
ZNF394	0
VPS28	0
TONSL	0
RECQL4	0
LRRC14	0
ZNF333	0
PPP1R16A	0
ALKBH4	0
SH2B2	0
MRNIP	0
SQSTM1	0
RPL8	0
MAML1	0
FBXL13	0
NAPEPLD	0
PSMC2	0
MFSD12	0
YDJC	0
DVL3	0
AP2M1	0
LY6E	0
IER2	0
PCYT1A	0
HK3	0
SHC1	0
VPS11	0
NLRX1	0
ADAR	0
IL6R	0
UBE2Q1	0
CRTC2	0
ANO10	0
RUSC1	0
ENTREP3	0
PMF1	0
SLC25A44	0
LMNA	0
CCR5	0
NBEAL2	0
CCDC12	0
UBQLN4	0
FCRL3	0
NACC1	0
ABCF3	0
BDH1	0
CHTOP	0
ALOX15	0
MED11	0
RNASEK-C17orf49	0
ASGR2	0
SENP3	0
EIF4A1	0
RPL26	0
POLR3K	0
WDR90	0
CCNF	0
TBC1D24	0
AMDHD2	0
PAQR4	0
FLYWCH2	0
ZNF75A	0
ADCY9	0
NEU3	0
CYB561A3	0
PPP1R32	0
ASRGL1	0
TREML1	0
RAVER1	0
ZNF382	0
LARP4	0
LRRC56	0
PGAP3	0
IKZF3	0
FDXR	0
SAP30BP	0
ACOX1	0
PRPSAP1	0
ZNF577	0
TMEM143	0
ALDH16A1	0
ITGA5	0
ZNF385A	0
SIGLEC16	0
LSM12	0
EMC10	0
JOSD2	0
DBF4B	0
FMNL3	0
RACGAP1	0
CXCR5	0
CD3G	0
RCAN1	0
GPBP1L1	0
TMEM69	0
ADGRG5	0
EFCAB14	0
TPPP3	0
ATP6V0D1	0
ZFYVE28	0
CARMIL2	0
C16orf86	0
RGS12	0
PSKH1	0
ZYX	0
ABR	0
CCDC117	0
ZNF230	0
CCDC107	0
NPR2	0
ZNF235	0
TNFRSF13C	0
ARHGAP35	0
NAE1	0
CCDC17	0
DFFA	0
RSPRY1	0
UBE2Z	0
SNF8	0
CCDC24	0
RUNX1	0
CBR1	0
HLCS	0
ADPGK	0
PTMS	0
PADI4	0
ADIPOR1	0
CYB5R1	0
PSMD4	0
ATP13A2	0
C1R	0
STARD9	0
THEM4	0
AMFR	0
MED8	0
ISL2	0
CALM3	0
CCDC28B	0
SAFB	0
RALGDS	0
LSS	0
MCM3AP	0
PRMT2	0
SLC2A6	0
ZNF761	0
ZNF714	0
GPSM1	0
C19orf47	0
TOR2A	0
ST6GALNAC6	0
SHKBP1	0
RDH13	0
ZER1	0
ZDHHC12	0
TAOK1	0
DEDD2	0
MPZL3	0
JAML	0
PCSK7	0
SPATC1L	0
ITGB2	0
TMEM234	0
LRRC3	0
BSDC1	0
ATAD3B	0
SSU72	0
UBE2J2	0
CPAMD8	0
ANKLE1	0
VMA21	0
UBASH3A	0
SLC37A1	0
WDR4	0
PKNOX1	0
CBS	0
U2AF1	0
RRP1B	0
CSTB	0
AGPAT3	0
GATD3	0
ICOSLG	0
CFAP410	0
RBM45	0
ZKSCAN2	0
CANX	0
ATPSCKMT	0
NKAPD1	0
TIMM8B	0
PTS	0
PIP4K2A	0
FOXO1	0
SEC24D	0
ABCB9	0
DHX37	0
ITPR1	0
SLC7A11	0
ENKUR	0
CACNA2D4	0
DCP1B	0
OXSM	0
UEVLD	0
TMEM86A	0
NOPCHAP1	0
TMEM263	0
ABTB3	0
DLAT	0
CCT5	0
ANK3	0
MTMR12	0
VPS51	0
PPP4C	0
ALDOA	0
TAOK2	0
KLRF1	0
MPP7	0
ITGB1	0
FCGR1A	0
TMCO3	0
TMEM218	0
TIRAP	0
SAP18	0
KIAA1328	0
MIA2	0
PDCD4	0
CD226	0
DLG2	0
RGS18	0
PRSS23	0
UBE3B	0
IPMK	0
CDC42EP2	0
ACAD8	0
VPS26B	0
NCAPD3	0
VTI1A	0
QDPR	0
FHIP2A	0
QTRT2	0
MMAA	0
ZNF827	0
NR3C2	0
ADAM8	0
KIN	0
PIGF	0
ANKAR	0
MFSD6	0
ASAP2	0
ADAM17	0
TMEM45B	0
WWC2	0
CENPU	0
THYN1	0
PTPRO	0
DLG5	0
FRMD4A	0
SLC2A13	0
GXYLT1	0
DIP2C	0
EIF4E	0
TEX30	0
CSNK1G3	0
SRFBP1	0
FAM177A1	0
MBIP	0
EXT2	0
TMEM18	0
NDUFC2	0
NUBPL	0
NEK7	0
FER	0
VIPAS39	0
UPF2	0
CDC123	0
C4orf33	0
TM7SF2	0
FERMT3	0
SLC25A4	0
PDSS1	0
MINDY3	0
RSU1	0
ST8SIA6	0
ZEB1	0
NRBF2	0
POLR3A	0
LRMDA	0
GLUD1	0
RPP30	0
DNAJB12	0
EIF4EBP2	0
TCF7L2	0
MKI67	0
FUOM	0
MTG1	0
PAOX	0
GSTO1	0
TAF5	0
PPRC1	0
FAM171A1	0
COMMD3	0
ADAM12	0
USP6NL	0
MRRF	0
NR6A1	0
ASTN2	0
POLE3	0
GBGT1	0
SURF2	0
SURF6	0
MED22	0
REXO4	0
RPL7A	0
GTF3C5	0
PTGES2	0
NTMT1	0
CIZ1	0
SLC25A25	0
GPR107	0
PAXX	0
DPH7	0
NOTCH1	0
CNNM2	0
BTBD10	0
TRPT1	0
NPAT	0
LAMTOR1	0
ST14	0
HYOU1	0
TKFC	0
MTA2	0
FADS1	0
INCENP	0
CPSF7	0
MS4A2	0
B3GAT3	0
CCDC15	0
CHEK1	0
SIDT2	0
TMEM25	0
TAGLN	0
COMMD7	0
SOGA1	0
LSM14B	0
CABLES2	0
ATM	0
NCAM1	0
ADM	0
TTC12	0
LIN7C	0
IMMP1L	0
PGAP2	0
TUT1	0
APIP	0
DGKZ	0
SERPING1	0
SSRP1	0
SLC43A1	0
PTPRJ	0
CSTPP1	0
ARFGAP2	0
CELF1	0
HIKESHI	0
ENDOD1	0
SERPINH1	0
INTS4	0
PAK1	0
RPS3	0
ACSL1	0
BICD1	0
NUP205	0
TBRG1	0
GPR15	0
ANGPT1	0
CC2D1B	0
PRKCA	0
LRRK1	0
ABCA10	0
DISP1	0
TNIK	0
OBSCN	0
LONRF1	0
TRIM11	0
GBP5	0
BUB3	0
ATP5MC3	0
CNTNAP3B	0
ELOC	0
LY96	0
BTG3	0
C21orf91	0
RETREG1	0
ROBO3	0
ATP5PF	0
UBASH3B	0
C7orf31	0
CMIP	0
PID1	0
TRIP12	0
CEBPG	0
ZNF599	0
MCOLN2	0
SREK1	0
DGKE	0
HS2ST1	0
GDPD1	0
NUS1	0
PPP2R5E	0
GRAP	0
AK5	0
IMPACT	0
SDHAF4	0
ANKH	0
OTULIN	0
MRPL39	0
GABPA	0
GTF2E1	0
PIP4P2	0
CDK19	0
GTF3C6	0
TTC39B	0
AGPAT5	0
MMS19	0
PI4K2A	0
MARVELD1	0
GOLGA7B	0
HSPA13	0
USP25	0
GRAMD2B	0
ZCCHC10	0
C16orf87	0
MOV10	0
RHOC	0
SLC16A1	0
NIFK	0
LARP1	0
CNOT8	0
OTUD6B	0
ATP6V1C1	0
ADAMTS5	0
AZIN1	0
CCDC174	0
FLCN	0
DPH3	0
OXNAD1	0
PLCL2	0
CXXC1	0
PPP4R1	0
CCDC144BP	0
MPPE1	0
CCDC144CP	0
RAB6B	0
ACSS1	0
ANKRD40	0
ZNF18	0
VOPP1	0
APOOL	0
CYP2U1	0
KLF10	0
PTPRN2	0
CFDP1	0
RPIA	0
SAV1	0
C18orf25	0
PDE3B	0
TGOLN2	0
ATG10	0
TADA1	0
CWF19L2	0
JMY	0
XRCC4	0
ZNF547	0
ZNF776	0
ZNF256	0
RPP38	0
NMT2	0
CCDC50	0
ZFP36L2	0
PFKM	0
TMEM123	0
SPEF2	0
MBNL1	0
NADK2	0
PDK1	0
HAUS1	0
SLC30A6	0
ATP5F1A	0
NBAS	0
GUF1	0
SACS	0
CENPJ	0
CCL28	0
PARP8	0
CACUL1	0
TIAL1	0
BAG3	0
GLT1D1	0
RABGAP1L	0
MZT2B	0
FAM168B	0
SMPD4BP	0
GPATCH11	0
OBI1	0
ARL11	0
SETBP1	0
ARL14EP	0
GPD1L	0
PELO	0
CD8A	0
DAB2	0
SCOC	0
CETN3	0
BMP6	0
RASSF3	0
HNRNPU	0
RANBP2	0
TMEM87B	0
NR4A2	0
RBMS1	0
CD96	0
CYRIB	0
ASAP1	0
TRAPPC8	0
LINC00467	0
INO80C	0
NMRAL1	0
ING1	0
CMTM7	0
UBP1	0
BCL2L11	0
TXNDC11	0
RASGRP3	0
CARHSP1	0
SAR1B	0
GPR180	0
IFIT5	0
PRDM8	0
HNRNPDL	0
HHEX	0
UTRN	0
PTPRK	0
GGPS1	0
ZNF117	0
RAD17	0
MED21	0
JAKMIP1	0
SREK1IP1	0
CWC27	0
MR1	0
SRP19	0
CENPH	0
CDYL	0
LBHD1	0
TTC9C	0
TAF6L	0
TMEM41B	0
TMX3	0
MAPK7	0
PRKCB	0
HDGFL3	0
NDST2	0
MCM7	0
ZSCAN21	0
RIMKLB	0
TK2	0
TMED3	0
SEC11C	0
NDEL1	0
CIAO2B	0
BLCAP	0
ATF7IP2	0
BEX3	0
COG1	0
PLEKHA7	0
ZNF606	0
LEO1	0
ATMIN	0
ZNF592	0
AKIP1	0
SMPD1	0
APBB1	0
TRIM44	0
TAF10	0
TPP1	0
MSS51	0
CYB5A	0
USP54	0
ATP9B	0
GARRE1	0
SERPINB8	0
RIC3	0
IDH3A	0
PLD4	0
ZMAT1	0
RNF169	0
RPL27A	0
CDYL2	0
CENPN	0
B2M	0
GOLM2	0
BORCS7	0
DIS3L	0
EPB42	0
SMAD3	0
MAP1A	0
MAPRE2	0
EVA1C	0
MARS1	0
MBD6	0
PDIA3	0
NKX3-1	0
SGSM1	0
DUSP18	0
PBX3	0
GNGT2	0
SNRPD1	0
SAMD14	0
EEIG1	0
ACSF2	0
GOLGA2	0
COQ4	0
CCNDBP1	0
TSC22D4	0
SLFN5	0
MTMR10	0
MARF1	0
PPIB	0
CIAO2A	0
ANPEP	0
NAV2	0
ANKDD1A	0
DCTN5	0
TERF2IP	0
PLK1	0
ZBTB39	0
NEMP1	0
NAB2	0
VPS39	0
STAT6	0
PATL1	0
ATP23	0
STX3	0
MRPL16	0
PIP4K2C	0
C2	0
WBP1L	0
URM1	0
VDAC2	0
SLC18A2	0
ABRAXAS2	0
QSOX2	0
FAM204A	0
NSD1	0
PRDX3	0
ENOX2	0
GHITM	0
CLEC1B	0
PMPCA	0
ENTR1	0
HPRT1	0
BORCS5	0
ZMYND19	0
DDX21	0
BMS1	0
STK32C	0
FUNDC2	0
PIP4P1	0
COMTD1	0
TAF3	0
NDRG2	0
PRPF18	0
PGM2L1	0
INPPL1	0
CRYL1	0
REEP3	0
MICU2	0
DDIAS	0
LRR1	0
DNAAF2	0
ZNF22	0
EML5	0
NEMF	0
RPUSD4	0
TTC8	0
TMEM63C	0
NOXRED1	0
AKR1E2	0
FAAH2	0
DACT1	0
BEND7	0
METTL17	0
ARHGEF40	0
CUL5	0
IKBIP	0
HIF1AN	0
ZFYVE19	0
FBN1	0
AVPR1A	0
BRD7	0
TRMT61A	0
BTRC	0
DPCD	0
API5	0
ZNF319	0
HPS6	0
SGPL1	0
FRS2	0
CCT2	0
PCBD1	0
ARIH1	0
COX11	0
ZNF202	0
STXBP4	0
RPUSD2	0
RAB8B	0
NSMF	0
JAM3	0
ZNF219	0
METTL3	0
SALL2	0
TRUB1	0
ZFYVE1	0
UBTD1	0
ARHGAP42	0
SLC39A13	0
PSMC3	0
IFI27	0
CLMN	0
PTER	0
SMCO4	0
CEP295	0
TAF1D	0
AMOTL1	0
CEP57	0
TCP11L2	0
SPRED1	0
SLC27A4	0
CERCAM	0
NXF1	0
PTGDR	0
UBTD2	0
POLR2J3	0
NKIRAS2	0
IRF2BP2	0
NT5DC2	0
COA6	0
MGAT2	0
BMI1	0
THAP11	0
MMADHC	0
PDHB	0
PXK	0
H1-4	0
IRF2	0
CX3CR1	0
ARF4	0
MFSD2A	0
DTYMK	0
TAP1	0
TTC39C	0
RBPJ	0
ATG4B	0
MAPK1IP1L	0
VWCE	0
RAB3IL1	0
BEST1	0
FTH1	0
BSCL2	0
SLC3A2	0
SPINDOC	0
ATG16L2	0
RPSA	0
CTNNB1	0
ULK4	0
FADD	0
LTBP3	0
NAALADL1	0
MAP4K2	0
CCDC88B	0
COPS6	0
RAB4A	0
RNF187	0
ING5	0
MLKL	0
DDB1	0
IL7R	0
DNAJC21	0
PKIG	0
CNNM3	0
TET2	0
TCTN2	0
TSPAN5	0
ZBTB5	0
ADAL	0
LCMT2	0
SNTB2	0
ZNF507	0
STX18	0
NSG1	0
GFM1	0
DDX19A	0
ATOH8	0
USP39	0
C2orf68	0
RNF181	0
AHCYL1	0
LDLRAD4	0
CMAHP	0
LRATD2	0
RHOH	0
COG7	0
CDC40	0
STIP1	0
RAB31	0
REEP4	0
BMP1	0
FEN1	0
HEXIM2	0
FNTA	0
TRAPPC11	0
CDKN2AIP	0
TMEM223	0
SLC20A2	0
TMUB2	0
STAT3	0
ZSWIM1	0
AXIN2	0
NDUFS5	0
VPS37C	0
SDHAF2	0
DOLPP1	0
VKORC1	0
RAB8A	0
KLHL26	0
GATAD2A	0
MVD	0
TRAPPC2L	0
SPATA33	0
RSKR	0
RPL13	0
DHRS13	0
TP53I13	0
KMT2D	0
CORO6	0
TUBA1A	0
ZNF528	0
ZNF701	0
SERTAD3	0
NCKAP5L	0
RAB4B	0
PROSER3	0
TPM4	0
PPP2R3B	0
LENG8	0
ZNF180	0
ENDOG	0
C15orf39	0
SP2	0
COQ7	0
FBXO22	0
TBC1D2B	0
NOD2	0
SNX20	0
HDHD2	0
ZNF91	0
IGF2	0
RNF214	0
POP5	0
ENGASE	0
CD3D	0
TBC1D16	0
ACAA2	0
TRIM68	0
ZNF226	0
TMC4	0
ZNF526	0
NLRC3	0
OTUB1	0
ZNF558	0
NDUFV1	0
CDK2AP2	0
PRDX2	0
CD300C	0
MRPL58	0
TMEM88	0
EVPL	0
SRP68	0
TMC8	0
TK1	0
TMEM68	0
GHDC	0
ZNF598	0
MLST8	0
E4F1	0
DNASE1L2	0
ECI1	0
SRRM2	0
CD320	0
KRT1	0
TRAPPC9	0
ZNF83	0
KIR3DL1	0
ZNF146	0
ZNF283	0
SPINT2	0
YIF1B	0
DAPK3	0
EEF2	0
CHAF1A	0
UBXN6	0
HDGFL2	0
PLIN4	0
SEMA6B	0
GLOD4	0
MFSD3	0
KIFC2	0
SLC43A2	0
WDR81	0
TSR1	0
C19orf48P	0
GTF2A1	0
SUGT1	0
CFL2	0
YY1AP1	0
EOGT	0
NAXE	0
ATP1A1	0
SLC15A2	0
LRRC58	0
FSTL1	0
TMEM183A	0
TMEM169	0
IGFBP7	0
TRIM46	0
KRTCAP2	0
CXCR1	0
ARPC2	0
CCT3	0
SSR2	0
RNF25	0
STK36	0
CCDC141	0
EOMES	0
KBTBD8	0
COL6A3	0
AZI2	0
HIPK1	0
VPS72	0
IWS1	0
CDC42EP3	0
S100A11	0
DHX57	0
ARHGAP25	0
S100A9	0
TGFA	0
CCNYL1	0
FZD5	0
DCAF16	0
PAQR3	0
ANTXR2	0
HELQ	0
CGGBP1	0
ABRAXAS1	0
GPR155	0
PMVK	0
PYGO2	0
CWC22	0
TGFBR2	0
PACRGL	0
WDFY3	0
PTPN13	0
THOC7	0
PSMD6	0
PPM1K	0
GMPS	0
TIPARP	0
SLMAP	0
RPL9	0
RBM47	0
PRRT3	0
U2SURP	0
MTMR14	0
TTC14	0
CXCL5	0
MTHFD2L	0
CXCL1	0
CPA3	0
RYK	0
SNRK	0
COX18	0
NEPRO	0
HDAC11	0
GTPBP8	0
TRAT1	0
STT3B	0
CHCHD4	0
SGO2	0
SERPINI1	0
NUAK2	0
SPTA1	0
PRKCI	0
MNDA	0
PYHIN1	0
IFI16	0
AIM2	0
RPL22L1	0
PPM1L	0
ICA1L	0
SNHG16	0
ICOS	0
RYBP	0
PPP4R2	0
BNIPL	0
CTSS	0
SPTSSA	0
PEF1	0
TMCO4	0
UBXN10	0
SCNN1D	0
NFIA	0
OMA1	0
MYSM1	0
TM2D1	0
USP1	0
FUBP1	0
NEXN	0
DNAJB4	0
TYW3	0
C1orf52	0
GBP2	0
ATXN7L2	0
GBP4	0
ZNF326	0
GFI1	0
ZNF281	0
RBBP4	0
LAPTM5	0
ZNF496	0
DHRS3	0
SLC25A45	0
ZFPL1	0
RPS6KA4	0
LRP5	0
PDZK1IP1	0
CMPK1	0
ZYG11B	0
CZIB	0
MAGOH	0
PLPP3	0
NOL9	0
KLHL21	0
ZSWIM5	0
GMEB1	0
SELENON	0
JAK1	0
LZIC	0
RBP7	0
DRAXIN	0
NLRP3	0
IGSF8	0
ANKRD23	0
DISC1	0
DPY30	0
MAIP1	0
SLC66A3	0
ARL5A	0
CLHC1	0
PRORSD1P	0
CFAP36	0
NUP35	0
CCDC138	0
FBXO41	0
WDCP	0
H3-3A	0
COQ8A	0
SLC16A14	0
SGCB	0
SGPP2	0
SMARCAD1	0
PDLIM5	0
RPRD2	0
MEMO1	0
SANBR	0
PEX19	0
PUS10	0
NCSTN	0
SLAMF6	0
FCGR3B	0
C1orf74	0
FLVCR1	0
IER5	0
SNED1	0
C1orf115	0
NBPF20	0
TFB2M	0
CNST	0
PPP1R21	0
OXER1	0
B3GALNT2	0
MAPKAPK2	0
FCMR	0
CAPN2	0
MRPL55	0
WDR26	0
ZNF513	0
SLC4A1AP	0
PLB1	0
TRA2A	0
SAP30L	0
RPS14	0
COG5	0
SLU7	0
CAMLG	0
RELL2	0
ZNF12	0
ELAPOR2	0
HEY1	0
BRI3	0
LMTK2	0
PEX2	0
RAD21	0
ORC5	0
DNAAF5	0
OSGIN2	0
SUN1	0
OXR1	0
GPR146	0
GALNT10	0
STK17A	0
TMUB1	0
ANKRD55	0
ERAP2	0
CFAP97	0
RICTOR	0
TENT2	0
EBF1	0
ANKRA2	0
UBLCP1	0
UTP15	0
NSA2	0
GFM2	0
CCDC127	0
ACSL6	0
SLC35A1	0
CITED2	0
CREBRF	0
DCBLD1	0
PDSS2	0
STXBP5	0
IL31RA	0
SLC4A2	0
PHAX	0
KIAA1143	0
FBP1	0
MID1IP1	0
NCF1C	0
PIGA	0
STRBP	0
GAPVD1	0
ATP7A	0
ZNF367	0
HDX	0
NOL6	0
AQP3	0
TRMT10B	0
VCP	0
PIGO	0
STOML2	0
BRWD3	0
MELK	0
ARMC3	0
HECTD2	0
INTS6L	0
ZHX1	0
ENSG00000165121	0
DCAF13	0
HNRNPK	0
TP53INP1	0
INTS8	0
VIRMA	0
PDP1	0
TMEM67	0
WASHC5	0
RPP25L	0
FAM219A	0
SNAPC3	0
NUDT2	0
CCDC171	0
UBAP1	0
ABCA1	0
FXN	0
TMEM71	0
ALDH1A1	0
KDM1B	0
GKAP1	0
KIF27	0
ERAP1	0
SERINC5	0
RHOBTB3	0
PRKCD	0
SFMBT1	0
GNL3	0
TASOR	0
ARHGEF3	0
LRPAP1	0
RNF168	0
PIGX	0
S100P	0
EXO5	0
C1orf50	0
ZNF691	0
AIMP1	0
SGMS2	0
METAP1	0
DNAJB14	0
H2AZ1	0
SLC9B2	0
BDH2	0
PGRMC2	0
RFT1	0
TKT	0
GRPEL2	0
RFC4	0
KIF15	0
WDR43	0
ZDHHC3	0
LZTFL1	0
FYCO1	0
CCR1	0
ELP6	0
DTX3L	0
ZNF148	0
ZMYM6	0
TPRA1	0
YEATS2	0
ZC3H12A	0
SNIP1	0
POLR2H	0
TMEM41A	0
RPN1	0
SENP2	0
IFT122	0
ZNF589	0
PLXNB1	0
CCDC51	0
ATRIP	0
ABCE1	0
OTUD4	0
LSM6	0
ITGA2	0
MOCS2	0
TMEM161B	0
NDUFAF2	0
NIPBL	0
SLC25A46	0
STARD4	0
PGGT1B	0
CCDC112	0
ANKRD33B	0
C5orf63	0
PRRC1	0
F2RL1	0
AGGF1	0
WDR41	0
NDUFS4	0
ANAPC10	0
ICE1	0
ARFIP1	0
C4orf3	0
APEH	0
MFSD8	0
ABHD18	0
MON1A	0
RAD54L2	0
TEX264	0
PPM1M	0
WDR82	0
SAP30	0
FHIP1A	0
ANXA5	0
GUCY1A1	0
FBXO8	0
CEP44	0
TMEM144	0
GASK1B	0
NAA15	0
IL15	0
GSN	0
SNX30	0
AOPEP	0
KLRD1	0
SPX	0
DDB2	0
ACP2	0
RTL8C	0
PUM1	0
SPOCD1	0
YARS1	0
PHC2	0
CDCA8	0
GNL2	0
HOOK1	0
BTF3L4	0
TUT4	0
DSC2	0
RNF138	0
ELP2	0
TPGS2	0
SLC43A3	0
TIMM10	0
KLRC1	0
DOCK2	0
FADS2	0
KCTD1	0
TMEM106C	0
SLC38A2	0
PLEKHA8P1	0
YWHAQ	0
KIDINS220	0
GRHL1	0
ROCK2	0
RSAD2	0
LPIN1	0
IAH1	0
IL6ST	0
NAV1	0
TIMM17A	0
RPS15A	0
NARS1	0
RELCH	0
FBH1	0
RBM17	0
IL2RA	0
DHX34	0
TMEM258	0
FKBP11	0
GOLM1	0
CCNJL	0
TAOK3	0
USP30	0
OASL	0
RNFT2	0
P2RX4	0
TRAFD1	0
TMEM243	0
CCDC146	0
TMEM60	0
CD36	0
PNPLA8	0
RINT1	0
SRPK2	0
MDFIC	0
ANKRD6	0
SYNCRIP	0
SNX14	0
NT5E	0
ISCA1	0
AGTPBP1	0
C5AR2	0
CTSL	0
TMEM165	0
CLOCK	0
UBAC2	0
ARGLU1	0
BIVM	0
TPP2	0
ARHGAP32	0
STT3A	0
ETS1	0
SLC37A2	0
TMED7	0
APC	0
NREP	0
WDR36	0
OSTF1	0
UBQLN1	0
NAA35	0
C9orf40	0
ANXA1	0
ARF3	0
PPHLN1	0
NAT10	0
RFC3	0
TBC1D8B	0
FAM104A	0
SLC39A11	0
EPHB2	0
SRRM1	0
BTBD2	0
KMT5C	0
PDE6B	0
HSPBP1	0
CSNK1G2	0
SLF1	0
WDR74	0
LGALS12	0
PLAAT4	0
CEP20	0
MED10	0
PDZD2	0
MORC2	0
LARGE1	0
MORC4	0
GPALPP1	0
FAM83F	0
TPT1	0
AP3B1	0
PATJ	0
FBXO44	0
DCTN4	0
ZMYM5	0
USPL1	0
XPO4	0
CDK8	0
HMGB1P5	0
MYH10	0
SCO1	0
MPRIP	0
CHI3L1	0
MYBPH	0
PIK3C2B	0
DSTYK	0
SPART	0
EPSTI1	0
RFXAP	0
SLC2A11	0
SEC14L4	0
SPIRE1	0
RNF122	0
ERG28	0
DGLUCY	0
COX16	0
TTC9	0
MED6	0
EIF2S1	0
LOXL2	0
ELP3	0
IER3IP1	0
MRPS36	0
CCNB1	0
CAMK1	0
ARL8B	0
DPH6	0
EMC7	0
PSRC1	0
SORT1	0
CEPT1	0
CD101	0
MEN1	0
SARAF	0
ADCK2	0
ZFC3H1	0
MKRN1	0
AGAP3	0
KRBA1	0
ACTR3B	0
C12orf29	0
TMEM254	0
TMTC1	0
IPO8	0
LARS1	0
IMPA1	0
LRRCC1	0
E2F5	0
CA1	0
CCDC59	0
SWAP70	0
AMPD3	0
SBF2	0
RRAS2	0
HSD17B4	0
ORC3	0
PRRG4	0
TJAP1	0
ACTL6A	0
MARCHF7	0
ERMN	0
GALNT5	0
TANK	0
BLK	0
EPRS1	0
HLX	0
KCTD3	0
RPS6KC1	0
ZNG1B	0
SMPD4	0
WDR33	0
SAP130	0
IMP4	0
HS6ST1	0
UGGT1	0
STAM	0
ABI1	0
YME1L1	0
TRA2B	0
RTP4	0
LRRC8A	0
LIMD2	0
BZW2	0
TBRG4	0
HUS1	0
DBNL	0
CCM2	0
MYO1G	0
TTYH3	0
CIDEB	0
TTC5	0
MTHFS	0
ABHD17C	0
IREB2	0
ALPK3	0
RSAD1	0
NMT1	0
SRSF1	0
VEZF1	0
TACO1	0
TEX2	0
NIPSNAP3A	0
CDK9	0
ZDHHC4	0
ENPP2	0
CCN3	0
DMAC1	0
RANBP6	0
POLR1E	0
PLAA	0
APTX	0
RNF38	0
TLN1	0
SIT1	0
DNAJB5	0
ALDH1B1	0
HINT2	0
DENND4C	0
FOXP4	0
PPIL1	0
KIF13A	0
PIM1	0
GMPR	0
CMTR1	0
DERL1	0
RPL35	0
ODF2	0
PDCL	0
TOR1B	0
SMC2	0
TOR1A	0
ST6GALNAC4	0
CDK5RAP2	0
ZNF189	0
STX17	0
PRPF4	0
FPGS	0
ATP6V1G1	0
TEX10	0
GARNL3	0
DPM2	0
TSTD2	0
HEMGN	0
TRMO	0
GOLGA1	0
XPA	0
NCBP1	0
AOAH	0
NUP42	0
ATP5MC2	0
PRADC1	0
CCT7	0
RAB11FIP5	0
SMYD5	0
DYSF	0
CCDC142	0
USP15	0
GNS	0
CPM	0
KIAA0513	0
FBXL8	0
PCNX2	0
URB2	0
COG2	0
ABCB10	0
TAF5L	0
GLUL	0
STX6	0
RNASEL	0
DHX9	0
SEMA4F	0
TEC	0
NIBAN1	0
STX11	0
DNAJC14	0
GDF11	0
TESPA1	0
RDH5	0
CDK4	0
TROAP	0
TSPAN31	0
TFCP2	0
PAN2	0
ESPL1	0
ZC3H10	0
ACVR1B	0
OS9	0
KCNH3	0
LTV1	0
CD164	0
AFG1L	0
NHSL1	0
REPS1	0
NPL	0
PIGC	0
KDELR2	0
WASHC4	0
FLNB	0
NEK3	0
CKAP2	0
TBC1D4	0
LRCH1	0
SUCLA2	0
MED4	0
COG3	0
LMO7	0
ITM2B	0
NUDT15	0
RCBTB2	0
LCP1	0
SETDB2	0
SCRN1	0
C7orf25	0
TNS3	0
CHST12	0
RAC1	0
VILL	0
DRAM1	0
RC3H1	0
PWP1	0
GPR55	0
SP110	0
DOCK10	0
TTLL4	0
USP37	0
DNAJB2	0
TMBIM1	0
EIF4E2	0
CAB39	0
COX5B	0
TSGA10	0
TMEM127	0
EDAR	0
TGFBRAP1	0
MRPS9	0
C2orf49	0
EPC2	0
SCYL2	0
PLXNC1	0
PPP1R3D	0
SERINC3	0
OSER1	0
KRI1	0
SLC44A2	0
CDKN2D	0
SIGLEC9	0
NGDN	0
ADCY4	0
BCL2L2	0
DTD2	0
PARP2	0
HEATR5A	0
EAPP	0
EGLN3	0
MIS18BP1	0
NRL	0
NEDD8	0
ITFG1	0
RHBDF2	0
MAP7D3	0
CHRNA10	0
CDKN1C	0
ILF3	0
PUS7L	0
RPS4Y1	0
DNAAF11	0
ALDH1A2	0
MINDY2	0
IVD	0
KNSTRN	0
DUT	0
CLN6	0
VPS13C	0
CALML4	0
PSMA1	0
SUMF2	0
PALLD	0
DCTD	0
RPAIN	0
PLD2	0
ATP1B2	0
FXR2	0
KIF1C	0
MPDU1	0
PHF20L1	0
SGO1	0
KLF16	0
INO80	0
NSUN5	0
MRPL34	0
PGLS	0
LSM7	0
TULP4	0
SNX9	0
RTN4IP1	0
QRSL1	0
MLLT1	0
ACTN4	0
NDUFA10	0
ARPC1B	0
ZSWIM6	0
MAP1S	0
KLHDC7B	0
SSBP4	0
LSM4	0
CAMSAP1	0
UBAC1	0
HELZ2	0
COLGALT1	0
SLC27A1	0
PGAP6	0
BST2	0
MAU2	0
ABHD17A	0
CBFA2T3	0
PUDP	0
ERMARD	0
PHF10	0
STARD8	0
SAT1	0
GNL3L	0
MOSPD2	0
DOCK6	0
ELOF1	0
PRKCSH	0
CDC16	0
THEM6	0
XPO7	0
RPL36	0
GTPBP3	0
PLVAP	0
ICE2	0
MYO5C	0
RBM38	0
SIN3B	0
EPS15L1	0
KLF2	0
UQCR11	0
GFER	0
WFIKKN1	0
CHTF18	0
MACF1	0
KDM4B	0
TICAM1	0
METTL25	0
EMC6	0
TUBA4A	0
AAMP	0
PNKD	0
ECHS1	0
AKAP9	0
SEM1	0
HIP1	0
PTPN12	0
SLC35E1	0
HP1BP3	0
FGL2	0
UBR4	0
FGD3	0
HIVEP3	0
PPCS	0
BCL11B	0
COX7C	0
TRAF2	0
ABHD8	0
HELB	0
RAP1B	0
RAB3IP	0
DYRK2	0
YEATS4	0
TAS2R3	0
LRRC61	0
IDUA	0
FGFRL1	0
TMEM175	0
PIN1	0
FBXL12	0
POR	0
STYXL1	0
EIF2AK4	0
APOBEC3F	0
SPECC1	0
DOCK4	0
ATP6V1F	0
LSM8	0
CDHR3	0
PRKRIP1	0
MKLN1	0
DNAJB9	0
LRRC4	0
CALU	0
CCDC136	0
IRF5	0
MRPS12	0
MTX2	0
ORMDL1	0
HAT1	0
HERC2	0
SNRPN	0
WDFY4	0
EMC4	0
APOBEC3A	0
STEAP4	0
RAC2	0
PEX1	0
MTERF1	0
RBM48	0
CASD1	0
ZNF780B	0
PAICS	0
PPAT	0
TUBGCP6	0
DGCR6L	0
DGCR8	0
SDF2L1	0
YWHAH	0
GNAZ	0
ADORA2A	0
ATF4	0
APOL3	0
TPST2	0
MPST	0
TST	0
SAMD10	0
TNNT3	0
TNNI2	0
LRRC41	0
NUP210	0
HSD17B7	0
ENOSF1	0
EMILIN2	0
SLX1A	0
ARFIP2	0
TRIM5	0
TRIM22	0
RRP8	0
TIMM10B	0
EFR3A	0
PTCD3	0
IMMT	0
MRPL35	0
ILKAP	0
PER2	0
SCLY	0
RAN	0
PRKAA1	0
DHX30	0
TRIM21	0
RAP1GAP2	0
ZNF20	0
ZCCHC9	0
STARD3	0
RARA	0
CHD1L	0
FMO5	0
PDHA1	0
MCCC2	0
ZNF304	0
ZNF132	0
SELENOS	0
SNRPA1	0
LLGL1	0
THAP1	0
C19orf12	0
ACTR10	0
GCH1	0
DNAJB1	0
ZSWIM4	0
RFX1	0
CARD6	0
CLUH	0
ATXN10	0
PCBD2	0
FLOT2	0
TERF2	0
VPS4A	0
ANKEF1	0
PCED1A	0
BTBD3	0
NXT1	0
RIN2	0
DAP3	0
KHDC4	0
ARHGEF11	0
FCRL2	0
DCAF8	0
SYT11	0
DPH2	0
TOE1	0
NASP	0
MUTYH	0
CTNNBL1	0
SDF2	0
VPS13B	0
INPP5K	0
XAF1	0
MYBBP1A	0
RPA1	0
SERPINF1	0
UBE2G1	0
EEFSEC	0
PNISR	0
SEC61G	0
LANCL2	0
FIGNL1	0
GRSF1	0
JCHAIN	0
ANKRD17	0
UTP3	0
WBP2	0
UNK	0
ZRANB2	0
EIF5A	0
KDM6B	0
GPS2	0
WDR44	0
IL13RA1	0
TRAF7	0
MED18	0
HIP1R	0
ZNF317	0
PPAN	0
EIF3G	0
DKC1	0
PLXNA3	0
MPP1	0
ZNF331	0
LRP3	0
MTRFR	0
NOL11	0
UBE4B	0
HABP4	0
UBA1	0
PPIL4	0
AKAP12	0
LATS1	0
AAR2	0
RBM39	0
CLIP1	0
ATP5IF1	0
THOC6	0
LRRC47	0
TUBGCP2	0
PNPLA7	0
PAK4	0
ZNF337	0
CEP85	0
LAMA5	0
OSBPL2	0
ADRM1	0
POMT1	0
UCK1	0
CHMP2A	0
UBE2M	0
TRIM28	0
METTL26	0
YIPF2	0
ATG4D	0
EIF2S3	0
TMEM160	0
GMFG	0
ZNF341	0
GGT7	0
ACSS2	0
ARHGEF9	0
SLC6A6	0
NAPSB	0
NR1H2	0
KIF3A	0
MGAT1	0
TUBG1	0
RPL27	0
PSMC3IP	0
AOC3	0
ACLY	0
VPS25	0
AOC2	0
NDUFA2	0
ANKHD1	0
NDFIP1	0
EXOC4	0
ACAP3	0
C1orf159	0
PPFIA1	0
RBSN	0
RFTN1	0
TBC1D5	0
IDO1	0
ATP6V1E1	0
ZNF428	0
ZNF141	0
EMC8	0
SH3BGRL	0
COX7B	0
F12	0
NFATC1	0
CAP1	0
HACL1	0
PPT1	0
RAB11FIP4	0
RLIM	0
ABCB7	0
TRAF3	0
HAUS8	0
ADGRE3	0
MRPS25	0
YIPF3	0
IRF4	0
IDNK	0
ARF1	0
ITPKB	0
CDC42BPA	0
CNIH3	0
MBOAT2	0
PARP1	0
PSEN2	0
PYCR2	0
SOX13	0
PPFIA4	0
ARL8A	0
PDIA6	0
RHOB	0
HNRNPLL	0
GALM	0
CAMKMT	0
CALM2	0
RPS27A	0
WDPCP	0
ETAA1	0
CNIH4	0
NVL	0
CIAO1	0
SNAP47	0
TAF1A	0
SMYD2	0
SUSD4	0
ADAM15	0
JTB	0
RAB13	0
TPM3	0
SNAPIN	0
UBAP2L	0
SLC39A1	0
HAX1	0
CREB3L4	0
C1orf43	0
RIT1	0
INTS3	0
LYST	0
MAP3K21	0
CEP170	0
ACP1	0
SNRPG	0
MRPS5	0
EIF2D	0
COPS7B	0
TAMM41	0
VGLL4	0
RAB5A	0
RETREG2	0
CNOT9	0
STK11IP	0
GMPPA	0
OSBPL10	0
POMGNT2	0
SLC25A38	0
GOLGA4	0
CTDSPL	0
IQSEC1	0
RPL32	0
SHQ1	0
SLC25A26	0
UBA3	0
ARL6IP5	0
LIMD1	0
DIS3L2	0
ANKMY1	0
TPRKB	0
SUMF1	0
EXOC6B	0
TEX261	0
TMEM177	0
NT5DC4	0
RABL2A	0
SLC20A1	0
FBLN7	0
LIPT1	0
FAHD2B	0
UBXN4	0
SPOPL	0
POLR2D	0
PKP4	0
SLC4A10	0
SCRN3	0
LNPK	0
UBR3	0
HSPD1	0
METTL21A	0
INTS7	0
DTL	0
ABHD10	0
CARM1	0
ZNF473	0
RPL13A	0
RCN3	0
ZNF614	0
SLC2A5	0
ARHGEF19	0
EFHD2	0
PEX14	0
SH3BGRL3	0
RPL11	0
C1orf216	0
KIAA0319L	0
PLK4	0
GPN2	0
WDTC1	0
NBPF3	0
HSPG2	0
SERBP1	0
BCL10	0
EVI5L	0
TIMM29	0
PIGK	0
ZNF787	0
DPP9	0
CCDC97	0
TMEM91	0
PGGHG	0
IFNAR1	0
COL6A2	0
TRPM2	0
SCYL1	0
TMEM50B	0
AKT1	0
EMP3	0
SAE1	0
GEMIN7	0
ADAMTS10	0
CAPN10	0
MYO1F	0
ERVK3-1	0
NLRP12	0
CACNG8	0
PRKACB	0
AZIN2	0
GABPB2	0
HDGF	0
TOR1AIP1	0
RORC	0
TUFT1	0
SF3B4	0
ZNF687	0
TARS2	0
SNX27	0
ADAMTSL4	0
MCL1	0
CTSK	0
RFX5	0
PI4KB	0
PIP5K1A	0
MINDY1	0
CERS2	0
ENSA	0
SEMA6C	0
MRPL9	0
C1orf56	0
ABL2	0
ISG20L2	0
RPS8	0
METTL25B	0
MTF2	0
ZNF697	0
PSMA5	0
C1orf162	0
CELSR2	0
TIPRL	0
POGK	0
MPC2	0
CREG1	0
GPA33	0
TBX19	0
UCK2	0
POU2F1	0
MGST3	0
COP1	0
UFC1	0
FCGR2A	0
PFDN2	0
FCRL5	0
PHLDB2	0
RABL3	0
TUBB2A	0
SLC12A9	0
TRIM4	0
MEPCE	0
TMEM140	0
TLK2	0
EPHA1	0
NOM1	0
NCAPG2	0
SH3KBP1	0
LANCL3	0
KDM6A	0
MSN	0
HDAC8	0
ZNF182	0
KRBOX4	0
NDUFB11	0
ZNF41	0
TAF1	0
GPR174	0
CCDC120	0
GIGYF1	0
TRAPPC14	0
SNX12	0
TMEM168	0
SHPRH	0
AIG1	0
TIAM2	0
WTAP	0
ZMYM4	0
ARMT1	0
GNA12	0
SDK1	0
CCZ1B	0
INTS15	0
CREB5	0
PURB	0
MDH2	0
POMZP3	0
NIPSNAP2	0
CCT6A	0
PSPH	0
ZNF92	0
ATXN7L1	0
EBP	0
IL2RG	0
ABRACL	0
PLPP5	0
MRPS28	0
TERF1	0
MTDH	0
LRP12	0
EBAG9	0
POLR2K	0
EIF3H	0
UTP23	0
NDUFB9	0
TATDN1	0
SLC39A4	0
NAPRT	0
VLDLR	0
AK3	0
UHRF2	0
HAUS6	0
ZCCHC7	0
SIGMAR1	0
ZNG1E	0
NSD3	0
TACC1	0
DIAPH2	0
ERLIN2	0
PRPS1	0
RADX	0
FRMPD3	0
DOCK11	0
RBMX	0
MCPH1	0
MFHAS1	0
NSDHL	0
ZNF185	0
CETN2	0
RPL10	0
CSGALNACT1	0
ATP6V1B2	0
CCDC25	0
GNRH1	0
DOK2	0
SLC25A37	0
CHMP7	0
DOCK5	0
SLC18B1	0
RNF217	0
ADPRH	0
CISD2	0
SPATA5	0
METTL14	0
USP53	0
SETD7	0
NAF1	0
MARCHF1	0
SFRP2	0
RPS3A	0
PDGFC	0
CBR4	0
ROPN1L	0
NDUFS6	0
SRD5A1	0
MYO10	0
RPL37	0
GZMA	0
LHFPL2	0
SSBP2	0
IQGAP2	0
TIFA	0
CAMK2D	0
GIN1	0
SNCA	0
ATG3	0
SRPRB	0
MED12L	0
TRPC1	0
NCEH1	0
RUBCN	0
AMT	0
TCTA	0
NICN1	0
DCAF1	0
MANF	0
EAF2	0
EIF2B5	0
DGKQ	0
LYAR	0
CENPC	0
ENOPH1	0
TRMT10A	0
KLHL8	0
RASA1	0
PPIP5K2	0
TBC1D32	0
KLHL3	0
TRIM41	0
FAM193B	0
PLA2G7	0
TNFRSF21	0
RNF44	0
MMUT	0
DOK3	0
ABT1	0
PPP1R18	0
DAAM2	0
PRIM2	0
NFKBIE	0
IRAK1BP1	0
PHIP	0
MMS22L	0
PNRC1	0
PM20D2	0
RARS2	0
SCML4	0
TRIM7	0
CDKAL1	0
PAM	0
GFOD1	0
BDP1	0
SLC30A5	0
BTF3	0
FEM1C	0
COMMD10	0
ATG12	0
YIPF5	0
ARHGAP26	0
DDX46	0
FBXO38	0
PCYOX1L	0
TNIP1	0
G3BP1	0
N4BP3	0
NHP2	0
BOD1	0
FAM50B	0
TBC1D7	0
FARS2	0
DUS3L	0
SH3GL1	0
MVB12A	0
USP8	0
SPPL2A	0
GLCE	0
INTS14	0
CILP	0
ARHGAP24	0
FAM13A	0
HERC3	0
HERC6	0
HERC5	0
ZGRF1	0
AP1AR	0
COPS4	0
RASGEF1B	0
SEC31A	0
GPAT3	0
BBS7	0
RAP1GDS1	0
LARP1B	0
PDE5A	0
SECISBP2L	0
PARP9	0
NAAA	0
COX17	0
RPS24	0
TET1	0
DNA2	0
STAT4	0
ASNSD1	0
METTL5	0
NAB1	0
PPIG	0
FASTKD1	0
IDH1	0
OLA1	0
CIR1	0
ITPRID2	0
FAM117B	0
WDR12	0
ABI2	0
ITGAV	0
SLC49A4	0
SENP7	0
PRDM5	0
SCARB2	0
ANXA7	0
FGD4	0
SINHCAF	0
AEBP2	0
ETFBKMT	0
ETNK1	0
ZCRB1	0
PRICKLE1	0
C1RL	0
NDUFA9	0
VAMP1	0
AMIGO2	0
SCAF11	0
LLPH	0
MARCHF9	0
GLIPR1	0
PHLDA1	0
DUSP6	0
POC1B	0
TMTC3	0
NEDD1	0
ALG10	0
KIF21A	0
CCNG2	0
ETV6	0
USO1	0
PPA2	0
GSTCD	0
INTS12	0
CASP6	0
LEF1	0
HADH	0
EGF	0
PAPSS1	0
SEC24B	0
PPP3CA	0
SLC39A8	0
FBN2	0
MAPK8IP3	0
RGS3	0
RNF185	0
PARVG	0
B4GALNT3	0
ERP27	0
FAM149B1	0
DBR1	0
VAV1	0
NARS2	0
MRPL15	0
GGH	0
TGS1	0
SDCBP	0
NEK1	0
DDX60	0
SORL1	0
BUD13	0
SLC37A4	0
RDX	0
FXYD6	0
CASP1	0
CASP5	0
ALKBH8	0
SQOR	0
CTDSPL2	0
SLTM	0
THBS1	0
MAPKBP1	0
RNF121	0
PRCP	0
NDUFAF1	0
CREBZF	0
GCM1	0
BPHL	0
HMGA1	0
TCF19	0
ATAT1	0
NRM	0
MTCH1	0
VARS2	0
TAF8	0
FAM8A1	0
FGFBP2	0
TLR2	0
FCHSD2	0
ARRB1	0
THAP12	0
IL18BP	0
NUMA1	0
CCDC90B	0
RAB30	0
NUSAP1	0
KIF23	0
ENTPD1	0
PPM1B	0
DYNC2LI1	0
THUMPD2	0
CYP1B1	0
ACTR2	0
PREPL	0
FBXO11	0
ATRAID	0
CENPO	0
LRPPRC	0
DTNB	0
ACTR1A	0
MFSD13A	0
MYOF	0
ATAD1	0
KIF11	0
DUSP5	0
CALHM2	0
ARL3	0
KIF20B	0
PNPT1	0
ADCY3	0
HAUS2	0
HADHB	0
PARP6	0
TUBGCP4	0
RMDN3	0
TMEM62	0
ADAM10	0
ZNF280D	0
RSL24D1	0
SPTBN5	0
GCOM1	0
GCHFR	0
KYAT3	0
GTF2B	0
RABGGTB	0
IFI44L	0
ARHGAP29	0
DBT	0
RTCA	0
IFT172	0
SELENOI	0
SLC15A4	0
TDG	0
RITA1	0
GALNS	0
MED9	0
COPS3	0
ZNF287	0
KSR1	0
RANBP10	0
DPEP3	0
GFOD2	0
NOB1	0
PCTP	0
C17orf80	0
NPEPPS	0
SKAP1	0
SCRN2	0
SSH2	0
ARSG	0
G6PC3	0
BCAS3	0
SS18	0
TAF4B	0
GAS8	0
DEF8	0
IMPA2	0
PDPK1	0
IGSF6	0
NKD1	0
DHX38	0
TXNL4B	0
CPNE2	0
KATNB1	0
KIFC3	0
CMTM2	0
NOL3	0
MAP1LC3B	0
MBTPS1	0
ZCCHC14	0
MEAK7	0
OSGIN1	0
IRF8	0
RHOT2	0
ZSCAN32	0
RPS2	0
NDUFB10	0
AFG3L2	0
SLC39A6	0
MMAB	0
CEP131	0
RNF165	0
DYM	0
ELAC1	0
MBD1	0
SMAD4	0
TNFRSF11A	0
PMAIP1	0
NT5C3B	0
RETREG3	0
ERBB2	0
MIEN1	0
SAMD1	0
BRD4	0
SLC39A3	0
NFIC	0
TPGS1	0
PRDM15	0
PFKL	0
FEM1A	0
WDR45B	0
RNF157	0
RPRD1A	0
SECTM1	0
C18orf21	0
GALNT1	0
ESCO1	0
RMC1	0
PELP1	0
NPC1	0
SLC14A1	0
ARRB2	0
WRAP53	0
SAT2	0
ASGR1	0
PIK3R5	0
TP53	0
TBCD	0
FN3KRP	0
NARF	0
RPTOR	0
TRIM65	0
CBX8	0
CDR2	0
UQCRC2	0
FTO	0
ESD	0
SBNO1	0
MORN3	0
SETD1B	0
VPS33A	0
RHOF	0
DENR	0
DIAPH3	0
SLAIN1	0
RBM26	0
MBNL2	0
RAB20	0
CUL4A	0
CBLN3	0
FITM1	0
TMX1	0
DCAF5	0
WDR89	0
PTGR2	0
JDP2	0
RB1	0
WDFY2	0
PARN	0
ZNF740	0
GIT2	0
TCHP	0
MTMR6	0
SLC7A1	0
LNX2	0
SUOX	0
TARBP2	0
NPFF	0
NABP2	0
N4BP2L1	0
SMARCC2	0
ITGB7	0
GALNT6	0
CSAD	0
LMBR1L	0
MYG1	0
ESYT1	0
TMBIM6	0
ANKRD52	0
WARS1	0
NIPA2	0
SLC12A6	0
MFAP1	0
PCSK6	0
CELF6	0
SCAMP2	0
HAPLN3	0
POLG	0
FANCI	0
ABHD2	0
DET1	0
MFGE8	0
ZNF710	0
UNC45A	0
MCTP2	0
FURIN	0
IQGAP1	0
EFL1	0
GLYR1	0
PMM2	0
ITGAX	0
ARMC5	0
LINS1	0
ADAMTS17	0
PML	0
ANP32A	0
TCF12	0
SORD	0
LYSMD2	0
BNIP2	0
GTF2A2	0
BAHD1	0
CDAN1	0
TLE3	0
COMMD4	0
BBS4	0
PSTPIP1	0
ETFA	0
HMG20A	0
TSPAN3	0
NCOA2	0
TLNRD1	0
IGF1R	0
ARRDC4	0
G6PD	0

### Sheet: 31
Predictive models: Absolute average SHAP for prediction of ISS from factors
feature	mean absolute shap value
H14	0.332207
H32	0.324413
H12	0.315757
H8	0.270758
H1	0.262154
H11	0.23537
H39	0.234646
H9	0.182204
H26	0.145504
H13	0.14011
H23	0.140029
H6	0.129961
H25	0.117996
H17	0.102218
H7	0.100111
H5	0.089548
H36	0.0879254
H28	0.0841094
H24	0.0812461
H33	0.0803351
H3	0.0751129
H15	0.0662201
H22	0.0597709
H31	0.0586517
H20	0.0559253
H10	0.0515724
H34	0.0512246
H21	0.0476742
H27	0.0444233
H29	0.042116
H37	0.0405352
H18	0.0396303
H35	0.0364498
H38	0.0329071
H4	0.0313898
H16	0.0304739
H2	0.0284125
H40	0.0198441
H30	0.0126874
H19	0.0113492

### Sheet: 32
Predictive models: Absolute average SHAP for prediction of shock from gene expression
feature	mean absolute shap value
CDKN1B	0.129759
ZKSCAN4	0.0800337
SERTAD3	0.0684488
TOB2	0.0653092
ENSG00000289082	0.0610533
CHMP4BP1	0.0606433
TMEM222	0.054786
ZNF557	0.0501364
ENSG00000279789	0.0492126
MYCL	0.0484701
DNAJB1	0.0448984
NR4A3	0.0440956
CLN5	0.0430105
IRGQ	0.0418231
PHF13	0.0407567
EREG	0.0394589
MIRLET7IHG	0.0386577
PSKH1	0.038249
ZNF169	0.0356171
ERG	0.0351284
ZBTB21	0.0316183
ATXN1-AS1	0.0311567
KMT2E	0.0303186
ZC3H12A	0.0290919
TACO1	0.0289802
MSS51	0.0274094
ENSG00000280163	0.025929
FBXW4P1	0.0251745
FBXL9P	0.0249877
ARID5B	0.0241452
MRPL44	0.0238404
C17orf107	0.0237699
EML4	0.0235138
ACAD10	0.0231297
RGS1	0.0227792
CPT2	0.0227134
PDCD6	0.0223116
MTHFSD	0.021848
JUN	0.0212557
UBR1	0.0212512
KIF3B	0.02022
PPP1R2	0.0200301
ENSG00000286721	0.018983
HSPA1B	0.0187385
REL	0.0187366
ENSG00000288886	0.0182233
WDR5B-DT	0.0178998
FUS	0.0178752
FADS1	0.0176713
ENSG00000279348	0.0174489
LMAN2L	0.0162855
ENSG00000249863	0.0162439
LRIG1	0.0159926
LINC02809	0.0158859
CCSER2	0.0155143
SLC27A2	0.0152699
AREG	0.015254
LINC01004	0.0150187
XBP1	0.0146469
PER1	0.0146031
BACE1-AS	0.0145323
MVD	0.01443
EIF4A1	0.0142577
CEACAM6	0.014208
ENSG00000284697	0.0141347
CD69	0.0139227
AATBC	0.0133403
ENSG00000290993	0.0131962
CXCR4	0.0131764
MECP2	0.0130837
C1orf131	0.0130544
ENSG00000278948	0.0129995
SLA2	0.0129992
CD151	0.0129656
RBKS	0.0128853
ZNF155	0.0127833
TSN	0.0127088
CTLA4	0.012687
TCEANC2	0.0126822
ENSG00000261167	0.0125051
ZNF582	0.012304
ENSG00000260060	0.0122819
KCTD18	0.0120265
SEPTIN2	0.0119948
DNAJB11	0.0119841
RRM2	0.0119616
POFUT1	0.0119607
ENSG00000285596	0.0116547
DDIT4	0.0116259
ANGEL2	0.011283
H2BC15	0.0112579
PDE4D	0.0108355
SCD	0.0107149
SCYL2P1	0.0106669
FBXO34	0.0106414
ERLIN2	0.0105925
TMEM80	0.0105794
CENPBD1P	0.0105313
GFPT1	0.0105027
ENSG00000279253	0.0104787
ENSG00000260855	0.0104264
TNFRSF8	0.0102912
MSANTD2-AS1	0.0102682
EPAS1	0.0102274
LCDR	0.0101676
ENSG00000283839	0.0101267
NUDT5	0.0100697
ENSG00000281100	0.0100311
NUFIP1	0.0100127
DHDDS	0.0099306
AVIL	0.00979627
GFM2	0.00974017
HIF1A	0.00954858
FUZ	0.00950065
NFIL3	0.00948437
NCK1-DT	0.0094058
CDK16	0.00936938
TTF1	0.00932847
ING4	0.00929372
LINC00482	0.00925489
BCL2A1	0.00924164
ZNF845	0.00920288
SPINDOC	0.00915681
DYM	0.00913436
MSH6	0.0089454
FZD1	0.00894377
ZNF502	0.00884725
OMA1	0.00884172
LINC01948	0.00882399
HNRNPL	0.00878055
TUBGCP3	0.00877261
GABPB1-IT1	0.00871819
ENSG00000272195	0.0086322
LGR6	0.00858917
TRIP4	0.0085641
SLC31A2	0.00849308
SRRM2-AS1	0.00848737
ZNF333	0.00846028
ZNF317	0.00844116
MAST2	0.00842139
SMG8	0.00841818
TICAM2	0.00839013
CNOT6L	0.00827251
EEF1E1	0.00824687
PEX10	0.00824452
MPO	0.00822522
VPS13D	0.00819649
ZNF646	0.00815193
PGBD4	0.00812553
MFSD5	0.00811046
SFXN3	0.00802333
AKR1C3	0.00801977
CCDC47	0.00798846
CYB561A3	0.00797283
ALG14	0.00794508
RER1	0.00787145
ADAP2	0.00783983
RHOB	0.00783193
CCDC121	0.00780365
ENSG00000285581	0.00778933
GFI1	0.00775578
EIF3J-DT	0.00770764
TMEM94	0.00767847
WDR73	0.00763929
TAF2	0.00757597
TTC38	0.00748268
ENSG00000251023	0.00747873
PTGS2	0.00746121
HSP90B1	0.00734453
MISP3	0.00732185
RSPH3	0.00730556
ST3GAL6	0.00729631
LINC02964	0.00729617
DNAH10	0.00721505
HNRNPA3	0.00719729
PTX3	0.007136
H3C3	0.00712686
TMEM186	0.00708998
FKBP11	0.00708907
CCDC174	0.00707081
ENSG00000239775	0.00702484
MOCS3	0.00701958
DEFA1B	0.00701708
PHF14	0.00700942
ZNF417	0.00699316
MRPS10	0.00698941
STT3B	0.0069801
GGA1	0.00691877
IER5L	0.0069052
FYN	0.00688871
ENSG00000177369	0.00688525
EZR	0.00688064
SATB1	0.00687732
H3C15	0.00687667
CARD8-AS1	0.00679638
ENSG00000279369	0.00678827
IDH3B	0.00677947
PDE4A	0.00676973
ZNF33B	0.00675842
CASP6	0.00674872
RIN1	0.00672232
ENSG00000276791	0.0066949
C4A	0.00667156
PTRHD1	0.00666259
CPVL	0.0066581
ENSG00000274922	0.00663035
DCLRE1C	0.00658361
CRYBG1	0.00656162
HAVCR2	0.00655176
SH2D2A	0.00654894
CSRNP1	0.00653371
NUDT16	0.00651472
JMJD7	0.0064843
TNRC18P1	0.00645887
AZU1	0.00645616
MADD	0.00644947
METTL17	0.00643789
MAILR	0.00640916
BBS10	0.0063933
MTFP1	0.00638176
SESN2	0.00636247
JMJD6	0.00634888
CHD4	0.00634692
CRYZL2P	0.00633193
DCAF16	0.00632492
VIM-AS1	0.00631747
CRYZL1	0.00628543
CIAPIN1	0.00626125
KLHL26	0.00624795
HNRNPA0	0.00622933
HEPACAM2	0.00622645
SLC35C1	0.00622199
JOSD1	0.00622038
LMLN	0.00621096
CNTROB	0.00620053
NRDE2	0.00616434
DERL3	0.00616087
STX5	0.00614813
SNRPE	0.00614185
TMPPE	0.00613956
RFX3-DT	0.00612532
RAPH1	0.00607893
GABBR1	0.00606221
MERTK	0.00605175
ADAMTS5	0.00604685
EDC3	0.00602547
RHD	0.00602472
SPACA6	0.00602414
ATP5MK	0.00600821
RPUSD1	0.0059983
SYNE1	0.00598374
CAMP	0.00598111
FKBP14	0.00597792
CALM1	0.00594434
C6orf120	0.00593711
ZNF493	0.00593116
PCF11-AS1	0.00589863
RARS1	0.00589576
RPRD1B	0.00589217
SLC16A6	0.00588914
ENSG00000273329	0.00587994
XPNPEP3	0.00587596
ENSG00000271816	0.00586629
WDR45	0.005859
TAGAP-AS1	0.00584263
ENSG00000279328	0.00579321
RING1	0.00579198
PDCD5	0.00578953
CYTIP	0.00577361
TNFRSF10A-DT	0.00576919
ACP3	0.00575127
LINC01094	0.0057494
CRACR2B	0.00573481
RHOQ	0.00568412
LSM14A	0.00567685
SKIL	0.00566574
EDRF1	0.00563894
ENSG00000257176	0.00562813
CDK5RAP2	0.00562335
LUZP1	0.00561917
H3C2	0.00560294
SCUBE3-AS1	0.00559576
TMEM87A	0.0055859
ENSG00000279637	0.00555438
EPC1	0.00555062
H4C3	0.00554131
GPRIN3	0.0055406
HERC2P2	0.00551794
C3AR1	0.00550452
PMM1	0.00550336
SLC39A9	0.00546998
ZNF625-ZNF20	0.00545735
ATXN7L2	0.00544403
ENSG00000250696	0.00544027
TFAP2E-AS1	0.00543863
ENSG00000261659	0.0054155
CACNA2D3	0.00540119
EIF4A2	0.0053965
DDIT3	0.00539395
H4C8	0.00537862
SYNJ2	0.00536107
H3-3A-DT	0.00535918
PCNPP1	0.00533828
FAM27C	0.00533235
MINPP1	0.00530594
DDX42	0.00530165
SV2A	0.00529555
RPN2	0.0052833
CCR5AS	0.0052828
SLC46A1	0.00528094
RABL2A	0.00525468
PPCS	0.00525452
ENSG00000246731	0.00524855
ENSG00000285667	0.00523886
EXO5	0.00522687
ENSG00000286634	0.00522473
UBE2J2	0.00520549
C20orf204	0.00520497
ADH5	0.00519952
ERMAP	0.0051968
UBE2Z	0.00518759
TFDP2	0.00518676
SMAD5	0.00517251
CNPY2	0.0051722
NSRP1	0.00517165
HCAR2	0.00516295
ENSG00000276672	0.0051613
CSNK1E	0.00514097
NUDT4B	0.0051373
GRB2	0.00513184
IRAG1	0.00513027
HMCES	0.00512795
RNF217	0.00512623
NICN1	0.00507513
IPO8	0.00505141
EPHB6	0.00504522
SMG6	0.00503974
MCAT	0.00503807
ENSG00000280138	0.00503039
ENSG00000278784	0.00499336
MARCHF9	0.00498651
NUDT22	0.00497695
H2AC14	0.00497618
ARHGEF7	0.00495774
HAUS6	0.00495731
PHF5A	0.00495684
MT-ND6	0.00492507
CHD8	0.00492137
LINC03014	0.00490626
ENSG00000274765	0.00489286
RNF19A	0.00488431
RALGAPA1	0.00486993
P4HB	0.00485892
C1orf174	0.00485759
CUL7	0.00485478
TIAL1	0.00485311
OR51R1P	0.00485091
C5orf63	0.00482438
TRA2B	0.00480411
RBM18	0.00478877
ZNF530	0.00478702
TNFRSF1B	0.00477363
LONRF3	0.00476446
RPL29P14	0.00476293
IL12RB2	0.00475532
ENSG00000261098	0.00475267
CLEC11A	0.00475102
NDUFS4	0.00474595
KAT2B	0.00470962
ARHGEF17	0.0046884
C7orf31	0.00464932
PRKD3	0.00464651
ENSG00000264546	0.00463959
ECD	0.00460824
ENSG00000286482	0.00457574
HPS6	0.00455
TBC1D17	0.00454177
MRPL42	0.00450778
ENSG00000291090_CCDC144BP_CCDC144BP	0.00450219
ENSG00000279294	0.00449762
BTD	0.00449432
KLLN	0.00449263
THAP6	0.0044848
RETN	0.0044316
DISC1	0.00441825
ENSG00000272688	0.00441055
ENSG00000235381	0.00439376
SLC19A2	0.0043846
SKP1	0.00437918
HDDC3	0.00437131
MMAA	0.00435276
NUGGC	0.00435065
HELQ	0.0043501
ARMC6	0.00432598
MLC1	0.00432287
DOCK6	0.00428621
GK5	0.00428226
KBTBD4	0.00427622
SENP6	0.00426427
MON1A	0.00420696
ERF	0.00420592
BCO2	0.00419136
ITGAL	0.00414634
PTPRK	0.00414136
ENTPD3-AS1	0.00413977
NIPA2	0.00413871
TCTA	0.00413523
TMEM258	0.00412256
CFAP58	0.00411849
SYNE2	0.00411211
SCAP	0.00407788
ZNF436	0.00406933
ANXA2R-AS1	0.00406917
ENSG00000273151	0.00404758
LINC01963	0.0040274
PHF23	0.00402586
LINC02975	0.00402464
DGKE	0.00402281
BCL2L15	0.00402257
H2AC11	0.00401518
MLYCD	0.00398575
ZBTB3	0.00398509
SMC6	0.00398385
LAT2	0.00397622
B9D2	0.00397208
ENSG00000280388	0.00396854
ZNF701	0.00395458
ZNF383	0.00393653
ADA2	0.00392264
RIC8A	0.00392248
GUF1	0.00390572
ENSG00000234389	0.00390381
ENSG00000290989	0.0038961
MKNK2	0.00389525
TUBB	0.00389442
ACSS3	0.00387833
XYLT1	0.00385528
DDX39B	0.00382806
PSMA4	0.00382573
PDPR	0.00382451
FAM53C	0.00381918
ENSG00000285994	0.00380595
SPRYD3	0.00379188
ZNF594-DT	0.00378718
SPTBN1	0.00374693
CLASP2	0.00373593
HNRNPM	0.00373133
GIMAP5	0.00370077
TMEM9B-AS1	0.00369348
EMC9	0.00368841
IFT52	0.00367556
PRPF38B	0.00365442
GIMAP8	0.0036414
DEFA4	0.00359448
PDIA3	0.0035899
VGLL4	0.0035898
OLFM2	0.00358675
ZBTB24	0.00356782
TXNDC11	0.00356664
ACAP3	0.00354343
PLXDC1	0.00352307
PPP3CB-AS1	0.0035159
CXCR6	0.00350669
CHEK2	0.00350351
ENSG00000289138	0.00346514
LINC01504	0.00346277
ANAPC15	0.00345391
XRN2	0.00345013
PYHIN1	0.00344309
PECAM1	0.00343069
IFI35	0.00341553
ENSG00000289504	0.00338446
FRAT1	0.00336617
GYS1	0.00335623
MTHFD2	0.00334183
CASZ1	0.00330825
AMBRA1	0.00328549
AIFM2	0.00327986
MED30	0.0032778
ARL5B	0.00327601
CABIN1	0.00325286
PRKXP1	0.00323835
ENSG00000260793	0.00323471
NAV2	0.00322181
ZSCAN32	0.00319907
C14orf132	0.00318754
JADE1	0.00316341
ENSG00000287355	0.00316327
ENSG00000280571	0.00316322
FAM20C	0.0031245
MTIF2	0.00311086
ENSG00000273691	0.00309956
GNB4	0.00309067
KCMF1	0.00308648
CCND2	0.00307453
TMEM41B	0.00306496
TMEM41A	0.00305561
ATP1B3	0.00305514
C1orf112	0.0030507
CCDC92	0.00304945
C12orf76	0.00304885
RNF138	0.00303751
SMIM12	0.00303428
MAGT1	0.00302018
PKD1P1	0.00300375
ACADS	0.0029962
NOCT	0.00298551
C11orf68	0.00295741
NOL4L	0.00294456
ENSG00000204584	0.00292207
LSM12P1	0.00291935
PIK3R1	0.00288136
PDCD1	0.00288074
RTL10	0.00287512
TMEM44-AS1	0.00286913
ENSG00000255031	0.00286255
PRKRA	0.00285906
LINC00987	0.0028359
ACTG1P14	0.00282017
TMCC1-DT	0.00281239
ENSG00000272341	0.00280735
GOLGA8N	0.00278702
CSDE1	0.00277634
OR7E38P	0.0027761
ELK1	0.00274426
ZNF3	0.0027299
SCAMP1-AS1	0.00271907
TGFB1	0.00271362
ENSG00000287193	0.00270926
RBMXL1	0.00270209
MAP1LC3B2	0.00270019
ENSG00000253736	0.00268398
ENSG00000271789	0.00266781
NAIF1	0.00264493
IRAK1	0.00262844
ENSG00000279410	0.00262774
PIGB	0.00262713
SIRT2	0.00260875
RPS6KC1	0.00258513
THOC2	0.00258451
ZNF630	0.00256241
DPY19L3	0.00255488
CCL3	0.00253723
SFXN1	0.00253587
PLEKHA5	0.0025316
ENSG00000280287	0.00252107
KRTCAP2	0.00251479
TRAPPC13	0.00250868
H4C1	0.00249907
SLC37A1	0.00248563
DNAJC30	0.00248352
FAM217B	0.00247381
MIOS	0.00247259
MTA3	0.00246296
ARL4C	0.00245176
UBE3B	0.0024448
DIP2C	0.00242922
ZFP91	0.00241167
ENSG00000275993	0.00240291
ZNRD2	0.00240248
GPR137	0.00238562
INTS12	0.00237289
LIN37	0.0023672
IMPG2	0.00235613
ENSG00000283633	0.00235272
DIABLO	0.00234832
ZNF543	0.00232525
ARL8A	0.00231891
XIAP	0.00231756
ENSG00000225092	0.00231248
RNF14	0.00230355
NCDN	0.00229884
HSP90AA1	0.0022962
DNAJC14	0.00229044
KXD1	0.00228717
MED19	0.00227458
RPL7AP43	0.00227234
TMEM39A	0.0022719
RMC1	0.00226017
AP5Z1	0.00225902
BAG6	0.00224825
PHF20	0.00223375
ZNF180	0.00221954
ZNF446	0.00221518
IL16	0.0022027
TTPAL	0.00219341
ARL16	0.00218296
ENSG00000288992	0.00217598
ENSG00000255328	0.0021666
H2AC13	0.00214515
ENSG00000279349	0.00214074
SLC25A20	0.00214071
TBC1D5	0.00212567
H4C2	0.0021203
CRYBG2	0.00210475
PNMA3	0.002095
ZNF689	0.00206381
PRKAG1	0.00202106
ZNF235	0.00202079
IGSF9B	0.00201779
MPND	0.00200039
ENSG00000261349	0.00199596
RASGEF1B	0.00198977
TMEM30A	0.00198448
TSEN2	0.00197832
IGLV3-21	0.00196929
TGIF2	0.00195835
TTC19	0.00195735
TDRP	0.00194685
ENSG00000274717	0.00189526
ESCO1	0.0018656
HMGXB3	0.00184309
SETDB2	0.00184015
BACH1	0.0018401
ACOT9	0.00183256
CLEC10A	0.00182213
IER5	0.00182198
TMEM88	0.0018151
CLDND1	0.00180395
H4C9	0.00178883
ZC3HC1	0.00178292
SLC27A1	0.0017612
ENSG00000261526	0.00173948
GCHFR	0.00173193
LRRCC1	0.00173002
UTP14A	0.00172942
NIPA1	0.00172432
SLC66A1	0.001715
ENSG00000272914	0.00171134
MUS81	0.00170859
SLC38A4-AS1	0.00170823
MIB1	0.00170275
ZDHHC23	0.00169582
LAT	0.00168898
RCE1	0.00168267
BTG1	0.00166738
AK6	0.00166337
TIMM9	0.00165892
LINC01191	0.00165692
RTN1	0.00164187
ATXN2L	0.00163173
RRAS2	0.00162805
TRIM35	0.00160799
ENSG00000279133	0.00160505
CBFA2T2	0.00160382
SLC35B3	0.0015997
STIMATE-MUSTN1	0.00159833
IMPDH2	0.0015914
NIPAL2	0.001581
ENSG00000288674	0.00157992
CHCHD4	0.00156847
ZNF576	0.00155755
MANBAL	0.00155526
PTMS	0.00155281
JAZF1	0.00151134
HSF2	0.00150946
ZKSCAN7	0.00150769
PRDX2P3	0.00150625
ANKRD18A	0.00150377
SUV39H2	0.00148677
SCIMP	0.00148182
TMC4	0.00146662
ECE1-AS1	0.00145274
PIK3C3	0.0014499
ENSG00000279203	0.00144562
CKAP4	0.00142182
ZNF821	0.00142104
SUGP2	0.00141468
PCBD1	0.00139878
ENSG00000272506	0.00139262
NPFF	0.00139177
SFSWAP	0.00137348
CMAS	0.00135147
ENSG00000258539	0.00135103
CDC14A	0.00134641
LINC00467	0.00131882
ICAM4	0.00130219
TXN2	0.00130153
TRG-AS1	0.00128978
KRT8P12	0.00128847
CCNL2	0.00128002
MKKS	0.00127133
ESF1	0.00127079
ZNF623	0.00126516
NORAD	0.00125066
ENSG00000288909	0.00123986
LETMD1	0.00123735
SH3RF1	0.00122542
MPHOSPH8	0.00121605
TEX9	0.00121291
B3GALT9	0.0012078
NME6	0.00120664
FGD2	0.00118635
MRPS24	0.00118496
XRCC6	0.0011558
ENSG00000278743	0.001132
GZF1	0.00112154
HYMAI	0.0011137
PNPLA6	0.00110735
HNRNPDL	0.00110387
PGAM5	0.00109214
TMEM255B	0.0010917
GTF2E1	0.00109125
LXN	0.00109016
ENSG00000280194	0.00107505
FOSL2	0.00107225
DNAJB6P7	0.00106528
CISD1	0.00106339
LDLRAD4	0.0010573
PPP1R21	0.00105197
ARHGAP33	0.00103871
GMDS-DT	0.00103693
RAPGEF6	0.00103507
HSPA13	0.00102708
SLC38A2	0.00102332
AGGF1	0.00101936
MT-CO1	0.000998714
PLPP6	0.000988828
ARHGEF10L	0.000985709
RETREG2	0.000983712
ABCB10	0.000982126
SMAD4	0.000982072
ZFP64	0.000980475
ZRSR2P1	0.000978828
HDX	0.000975104
DSE	0.000973187
CDC26	0.000965366
TBPL1	0.000961509
PAPOLG	0.000953268
SYAP1	0.000951182
ADPRM	0.000941914
DEFA3	0.000937402
ENSG00000205740	0.000935101
CYP4F35P	0.000926812
UST	0.000925981
MRE11	0.000914153
CDH2	0.000904179
ARPIN-AP3S2	0.000901178
RPA1	0.000898625
ZCCHC7	0.000878185
RAB6A	0.000872761
HMOX1	0.000870192
IARS1	0.000867691
NAGLU	0.000859985
GCDH	0.000856157
DGCR8	0.000849446
VAT1	0.000844267
TBC1D9	0.00083573
ZNF8	0.000833212
PCGF6	0.000832916
CBX6	0.000824029
VWA8	0.000823735
ENPP5	0.000822733
EEIG2	0.00081377
LSM2	0.00081147
SLC37A4	0.000805463
INO80	0.000791049
FBXL12	0.000784844
CYFIP2	0.000774919
FGFBP2	0.000771702
NAP1L2	0.000768823
SHROOM4	0.000765594
PHYH	0.000765053
UPF2	0.000756879
CLTCL1	0.000755311
EIF4B	0.000753932
GPR27	0.000751837
KLHDC10	0.000747903
SETD1A	0.000739825
ENSG00000272630	0.000733693
SLIT1	0.00073073
DKC1	0.000729446
TRIB1	0.000729432
CR1L	0.00072858
MFSD8	0.00072528
HMGCR	0.000720477
GPATCH3	0.000715836
SNHG5	0.000713592
ENSG00000290870	0.000712559
ENSG00000272599	0.000709266
GTPBP1	0.000704427
ZNF487	0.000703457
OPHN1	0.000700579
ZNF460	0.000695797
PPP1R7	0.000687271
DNAH10OS	0.00068311
KLF2	0.00068092
TRIP6	0.000678949
ANXA2R-OT1	0.000676463
ANLN	0.000671857
CTBP2P8	0.000671789
GBP1	0.000670794
DHX57	0.000670287
HLA-DMB	0.000666384
FUCA2	0.00066451
BCL2L11	0.000662436
IQCB1	0.000650906
NR4A2	0.0006503
ZNF433-AS1	0.000646409
ISYNA1	0.000643767
DIPK1A	0.00064188
ENSG00000230521	0.000641193
HINT2	0.000640359
PARG	0.000639677
SYTL3	0.00063867
RPP21	0.000637872
ENSG00000278376	0.000633605
ZNF573	0.000630568
ARFGEF1	0.000629611
NFE2L2	0.000629512
RPL32P32	0.000618079
XRCC3	0.000617405
PHACTR2	0.000616852
ZNF496	0.000615104
CCNC	0.000609715
ZNF75A	0.000607751
ZNF672	0.000607127
DCAF13	0.000607124
CHASERR	0.0006051
MFGE8	0.00060238
GCLC	0.000601433
MRPL4	0.000600042
MAFF	0.000599727
SLC16A10	0.000597526
SWINGN	0.000594473
TXNRD1	0.000594462
ENSG00000232611	0.000592964
FLT3	0.000592008
GPR68	0.000589213
SPATA6	0.000588553
SNHG12	0.000583529
ENSG00000274769	0.000583057
TRAF3IP2-AS1	0.000580067
SLC2A13	0.000572498
CHST2	0.000570582
TOE1	0.000566836
MRPS25	0.000565756
DBF4B	0.000564801
FAM110A	0.000563632
DNAJC10	0.000562578
ANAPC1	0.000562154
CLCN3	0.000561912
PDK4	0.000560653
METRNL	0.000560397
SCML4	0.000557541
PPTC7	0.000553158
KCTD11	0.0005524
ZNF713	0.000546367
ENSG00000272498	0.000545996
TMEM241	0.000530456
LAMA5	0.000530383
LINC02352	0.000526705
DDX21	0.000522752
BCAT2	0.00051984
C7orf25	0.000507071
KCNMB1	0.000503823
ATMIN	0.000497033
NEBL	0.000496455
ZBED3	0.000495499
B3GNT7	0.00049453
PSENEN	0.000493442
CYFIP1	0.000489639
TLE4	0.000484629
CDIPT	0.000484375
PIEZO1	0.000483573
ARHGEF2	0.000482631
PTGR2	0.000481531
IL10RA	0.000478501
IFRD1	0.000476715
PTPN7	0.000473606
DHCR7	0.000470152
CD55	0.000465294
ENSG00000279330	0.000462493
YES1P1	0.000459475
BACE2	0.000453588
WDCP	0.000453374
UGCG	0.00044974
PILRB	0.000449408
ENSG00000288928	0.000448896
DGKD	0.000448825
GTDC1	0.00044809
ACHE	0.000447105
ATF7	0.000446625
ACTG1	0.000445882
NRG1	0.000442466
EBAG9	0.000439727
CAVIN2	0.000438904
CA8	0.000437406
NEK9	0.000436618
KIAA2026	0.000435684
FEM1A	0.000434546
CARD19	0.000433182
CLK3	0.000431103
ZNF551	0.000430663
ENSG00000272447	0.000428322
C1orf216	0.000425908
DDX27	0.000424735
PPP2R5E	0.000423721
CRYL1	0.000418499
INTS8	0.000413934
HLA-DMA	0.000410512
ENSG00000288700	0.000409786
CHID1	0.000406763
ZNF562	0.000406343
MCMBP	0.000405626
RGL4	0.000403846
FICD	0.000403813
CSNK2B	0.000403495
RENO1	0.000403475
SETD4	0.00040146
RPL21P44	0.000400449
IKZF1	0.000399921
EPS15	0.000396677
TUBD1	0.000395894
FZD5	0.000394827
DLG5	0.000394632
RPL7AP64	0.000394137
C11orf24	0.000391258
TAOK3	0.000389761
ZNF366	0.000389096
HEXD-IT1	0.000388626
DCUN1D5	0.000388302
MED29	0.000386896
SIPA1	0.000386841
RPS3AP38	0.000383494
CD86	0.000383408
PPP2R1A	0.000383144
YTHDF3	0.000382581
ENSG00000290085	0.000381537
DARS2	0.000379009
DHX37	0.000376367
CBR4	0.000374614
AZI2	0.000374368
CHRNA10	0.000373791
SNX14	0.000373482
ATP13A3	0.000371763
NDUFA8	0.000371541
ENSG00000285693	0.000370481
MRM1	0.000370358
HLA-A	0.000367486
ENSG00000279394	0.000365518
SOCS5	0.000364731
CDK3	0.000363854
BRCA2	0.000362708
NPRL3	0.000361668
ENSG00000289618	0.000359995
ENSG00000287926	0.000356378
CTSG	0.000355416
KLC2	0.000354573
UTP25	0.000354525
ASPM	0.000352916
PCMT1	0.000351181
SERPINB9P1	0.000350188
MRPL3	0.000349643
TMEM268	0.000349124
TRPS1	0.000345906
ENSG00000234292	0.000345501
NEK4	0.000345487
SPATC1	0.000343827
ANKRD52	0.000342681
ENSG00000291145	0.000339305
ENSG00000268170	0.0003365
RYK	0.000336324
KIF3C	0.000334766
PHC1	0.000333251
ENSG00000291182	0.000331859
PLBD2	0.000330949
DHX35	0.000329286
ATP5MF-PTCD1	0.000329188
ENSG00000289341	0.000328631
SETD7	0.000327889
RB1	0.000327788
EIF4H	0.000327125
ENSG00000264772	0.000324874
CREM	0.000324389
COMMD4	0.000317306
TMEM259	0.000316826
ENSG00000267838	0.000316304
ENSG00000289382	0.000315765
PDPR2P	0.000313741
INKA2-AS1	0.000313575
OTULINL	0.000311559
IGLC3	0.000311046
FUT10	0.000310727
ENSG00000275927	0.000309313
TNXB	0.000309101
SMAD7	0.000307666
ENSG00000279236	0.000306987
CCT2	0.000306239
ENSG00000227486	0.000301709
YJU2	0.00029906
SCN3A	0.000297452
ENSG00000288794	0.000297279
DCUN1D3	0.000297228
ENSG00000279561	0.000296807
DYNC2I1	0.00029606
NCBP2	0.000294775
ZNF674-AS1	0.000294257
SLC4A1	0.000293151
ATIC	0.000292822
SUB1	0.000292554
ARFGAP2	0.000292164
CDK7	0.000291765
ENSG00000288719	0.000291736
UBE2D3	0.000289867
TRMT6	0.00028974
PGK1	0.000288618
LARS2	0.000288257
C5orf15	0.000287244
LEMD3	0.000287128
MS4A2	0.000286548
RRBP1	0.000284344
ACOT13	0.000284272
FCGR2A	0.000281624
TTC39B	0.000280631
INTS4	0.000279951
CDK18	0.000277652
DYNC2LI1	0.000276586
F2RL1	0.000272876
INPP4B	0.00027081
MCM4	0.000270691
RNASE6	0.000267864
BCR	0.000267136
AKNA	0.000265065
HOTAIRM1	0.000263631
SIDT2	0.000263553
LINC00339	0.000258409
GVINP1	0.000258351
RECQL	0.000257505
CLNS1A	0.000255402
DNAJC1	0.000253964
ZNF605	0.000252835
GORASP2	0.000252744
MSANTD4	0.000252218
LINC01355	0.000251301
TTC26	0.000251239
SLK	0.000250787
PRELID3B	0.000249152
MIR22HG	0.000248417
TFB1M	0.00024751
ENSG00000279088	0.000245227
TXNDC9	0.000244465
DDX51	0.00024273
LINC00623	0.000241593
CLEC17A	0.000240165
HPCAL4	0.000238522
GNAZ	0.00023766
GNPDA2	0.000236839
GADD45A	0.000236423
DOCK8-AS1	0.000235948
PML	0.000234004
ZNF213-AS1	0.000233966
FOXP1-DT	0.000232241
HAUS2	0.000231095
GALT	0.000230119
IRF9	0.000230053
NLGN2	0.000228544
FOXO1	0.00022812
SLC20A2	0.000227489
XPO7	0.000227415
BFAR	0.000227204
ATP1A3	0.000225604
DRAIC	0.000224879
ZNF443	0.000224076
CCNG1	0.000222668
SPSB2	0.000221831
HMOX2	0.000220919
GALNT5	0.000220787
COL6A3	0.000220317
ZNF486	0.000219377
CASP4	0.000215495
ENSG00000223969	0.000213972
SERINC3	0.00021378
EXD2	0.000213038
SCRN2	0.000211389
P2RY8	0.000210015
CIAO3	0.000208005
ARIH2	0.000207697
IRS1	0.000207165
ZNF500	0.000206876
ZNF626	0.000205997
ENSG00000286817	0.000205137
CWF19L1	0.00020413
ACY1	0.000203688
B3GNT2	0.000202703
CCDC170	0.00020257
NRL	0.000202042
MT-CYB	0.000200344
CXCL5	0.000199494
GMEB1	0.000199038
TAS2R3	0.000198669
NDUFS7	0.000197833
GAK	0.000197519
RFC4	0.000196688
CCDC24	0.000196604
TMEM154	0.000196493
TRAPPC5	0.00019611
NAXE	0.000195297
SOGA1	0.00019413
RFC3	0.000192264
ENSG00000288349	0.000191445
FAM114A1	0.000190877
NRXN1	0.000190145
BTBD1	0.000188387
ENSG00000287100	0.000187954
SUCLG1	0.000186435
C9orf85	0.00018559
NOD1	0.000185201
AGMAT	0.000184417
ANKRD42	0.000182891
SIPA1L3	0.00018279
RAB43P1	0.000182147
ENSG00000230021	0.000180969
GATA2	0.000180825
ENSG00000258677	0.000179888
TYMS	0.000179652
SCYL3	0.000179181
ALS2	0.000177271
PAX5	0.000176149
LAMC1	0.00017577
BCAS3	0.000175554
INTS2	0.000173137
FAM66C	0.000172979
GPATCH11	0.00017266
MIS18BP1	0.000171562
ZSWIM5	0.000171366
KANSL1L-AS1	0.000169848
GNLY	0.000169323
PTAR1	0.000169269
SPEN-AS1	0.000166136
ZNF132	0.000166056
LASP1NB	0.000164405
RARA-AS1	0.000163798
DNAJC18	0.000163464
MTCYBP23	0.000161986
ENSG00000277545	0.000161076
LY86-AS1	0.000160649
KIF11	0.000159553
YARS1	0.000156537
MEPCE	0.000156116
CKAP2	0.000155333
RCN2	0.000153429
ENSG00000288790	0.000152745
CD68	0.000152063
PRKAG2	0.00015063
UBE2E3	0.00015018
ENSG00000259959	0.000149816
KLF3-AS1	0.00014933
AGA	0.000148128
LINC03015	0.000146853
PCDH9	0.000146563
LINC02193	0.000146289
DCTN1	0.000145653
TMEM86B	0.000145536
HSPE1	0.000145361
PRRC2B	0.000144956
ITGA2B	0.000143931
FGR	0.000143792
SYNGR1	0.000143633
TECR	0.000143254
ACAT1	0.0001429
PRORSD1P	0.000142316
CDCA7L	0.000142313
ENSG00000275371	0.000141273
ENSG00000260152	0.00014085
PRKAR2B	0.000140533
PRKCE	0.00013995
ZCCHC9	0.000139511
PXMP4	0.000136199
RAB21	0.000135854
CFAP92	0.000132584
SH3GL1P1	0.000130627
LARGE2	0.000130359
DDOST	0.000130346
SELENOF	0.000130256
ARHGEF10	0.000130121
MCRIP1	0.000129476
CHRNB1	0.000126447
CCDC146	0.000125166
FLOT1	0.000124129
ENSG00000290833	0.000123458
TAFA2	0.000123281
ZNF583	0.000123255
DCTN2	0.000123112
EVPL	0.000122827
CDC42BPG	0.000122017
WHAMM	0.000121983
MITF	0.00012172
TM7SF2	0.000120358
MPV17L2	0.000120351
ENSG00000288838	0.000118144
NFKB2	0.000117083
PSMD6	0.000116964
GSTM2	0.000116713
SUN1	0.000115477
ZNF692	0.000114787
TRMT12	0.000114769
ITGAV	0.000114296
SYS1	0.000113096
PPM1G	0.000112473
ENSG00000285696	0.000112402
TOMM22	0.000112212
SMIM14	0.000110606
TOP3B	0.000109533
PLAUR	0.000107759
ASB7	0.000106118
CLSTN3	0.000104159
ENSG00000282936	0.000102598
TOB1-AS1	0.000102158
ANXA2	0.000101971
ENSG00000273154	0.00010125
IDS	0.000101211
CCDC66	0.000100123
DDX19A	9.95692e-05
ZNF429	9.95602e-05
GTF3C2	9.93989e-05
BRD3	9.93388e-05
CHTF18	9.91745e-05
IRF4	9.91712e-05
HIRIP3	9.66592e-05
ARMC1	9.65769e-05
SLITRK4	9.65483e-05
TRMT10A	9.64752e-05
TEX30	9.61292e-05
ENSG00000254826	9.57861e-05
COX18	9.5458e-05
CRY1	9.52e-05
CTTNBP2NL	9.50174e-05
ENSG00000271741	9.43576e-05
STRADB	9.31152e-05
SCARF2	9.27487e-05
RGPD8	9.22883e-05
UCK1	9.21733e-05
MED26	9.04833e-05
GARNL3	9.03407e-05
TAPT1-AS1	8.89911e-05
HECW2	8.82192e-05
MYO5C	8.77881e-05
APBB1IP	8.60457e-05
ADIRF-AS1	8.60023e-05
ENSG00000266086	8.51568e-05
TPST2	8.50223e-05
ENSG00000269514	8.49355e-05
LILRA1	8.49183e-05
PPIL1	8.35175e-05
S1PR4	8.35171e-05
PLGLB1	8.2643e-05
SLC5A3	8.21764e-05
AAGAB	8.09251e-05
AP2B1	8.02713e-05
TERC	7.94324e-05
FHIP1A	7.91775e-05
TMEM263	7.89768e-05
BRCC3	7.7813e-05
NUDCD2	7.73094e-05
MEGF6	7.7019e-05
SP140L	7.69632e-05
R3HDM2	7.66918e-05
TMEM176A	7.63158e-05
AGBL5	7.61452e-05
MSI2	7.61364e-05
PELI1	7.58397e-05
ALG10	7.57203e-05
ENSG00000286782	7.57126e-05
PCBP1	7.4799e-05
RBM23	7.46305e-05
DMAC2L	7.41502e-05
DCUN1D2	7.30272e-05
ENSG00000285557	7.25302e-05
RAB29	7.24949e-05
PLK4	7.17934e-05
ENSG00000259984	7.16279e-05
TKTL1	7.15697e-05
LAMTOR2	7.10535e-05
ZNF853	7.09569e-05
PLD6	7.09469e-05
STAT4	6.99376e-05
DTHD1	6.98193e-05
ATP6V1F	6.92858e-05
SHISAL2A	6.89088e-05
TSR1	6.81264e-05
PRKX	6.75944e-05
NSD2	6.74859e-05
TCF7	6.64612e-05
DENND4C	6.61894e-05
ANKRD49P1	6.55611e-05
ENSG00000261056	6.55061e-05
ENSG00000286656	6.29428e-05
RBM3	6.2181e-05
ENSG00000287091	6.2087e-05
RNF213	6.17238e-05
HP1BP3	6.14017e-05
ENSG00000287104	6.12381e-05
AFMID	6.10953e-05
CKAP2LP1	6.10637e-05
HERC4	6.07859e-05
MPV17	6.06748e-05
CENPE	6.0483e-05
NR3C2	5.98175e-05
L3MBTL4	5.95275e-05
UBXN7	5.93943e-05
ENSG00000261208	5.91818e-05
HERC2	5.81476e-05
PDC-AS1	5.71842e-05
CDKN2B	5.71639e-05
CCDC138	5.64451e-05
CCT5	5.58772e-05
RPE	5.52669e-05
WIPF1	5.36773e-05
ADM	5.34667e-05
ETV7	5.33954e-05
ZNF35	5.33685e-05
PLCH2	5.30809e-05
ATF4	5.30021e-05
PDF	5.27557e-05
SEPHS2	5.26241e-05
BICDL2	5.23621e-05
ANXA3	5.22274e-05
CTSB	5.21138e-05
PPIG	5.11031e-05
TRAF2	5.09181e-05
SDF4	5.06913e-05
RHOU	5.02975e-05
LYRM2	5.00325e-05
CLPB	4.98424e-05
ZAP70	4.98152e-05
OGG1	4.9738e-05
FBN1	4.9398e-05
ICA1	4.90909e-05
LRR1	4.90808e-05
KRBA2	4.84012e-05
USP39	4.76297e-05
ENSG00000286129	4.75806e-05
C5AR1	4.75396e-05
DLGAP4	4.75381e-05
PCGF1	4.74964e-05
SGTB	4.73789e-05
CHMP3	4.70957e-05
ZNF772	4.70949e-05
RPL4P7	4.70321e-05
MAPKBP1	4.68031e-05
KIF5B	4.64896e-05
DNAAF11	4.63009e-05
DIPK2A	4.60783e-05
ENSG00000287737	4.47554e-05
NEK8	4.44448e-05
TOR1AIP2	4.42751e-05
N4BP2	4.4231e-05
MRPS31	4.39223e-05
ENSG00000285943	4.37e-05
ENSG00000288988	4.34898e-05
PHF8	4.30766e-05
RNASEH2A	4.29386e-05
ARMC10	4.23558e-05
BPNT2	4.20402e-05
ASPHD2	4.17555e-05
RBM5	4.15526e-05
UBE2A	4.0763e-05
MPZL2	4.06968e-05
ENSG00000230732	4.06856e-05
NANOGP5	4.03253e-05
SLC9A8	4.02879e-05
ARL5A	4.0091e-05
HAT1	3.99838e-05
C1orf116	3.99064e-05
LDLRAD3	3.98376e-05
ENSG00000260997	3.9695e-05
LARP1B	3.94815e-05
LRRC57	3.94755e-05
TNNI2	3.92281e-05
ENPP4	3.90493e-05
SHMT1	3.87434e-05
ARL17B	3.86698e-05
METTL15	3.86102e-05
GPR89A	3.76027e-05
AMPD2	3.75459e-05
CDC14B	3.74106e-05
PCM1	3.72063e-05
ZNF256	3.68817e-05
MRPL19	3.63201e-05
TAF1C	3.59919e-05
VPS28	3.59095e-05
NRM	3.58784e-05
CD93	3.56961e-05
GRAPLDR	3.45004e-05
HDAC1	3.39176e-05
NF1	3.32185e-05
PARP9	3.31714e-05
SLC35F5	3.27426e-05
BAIAP3	3.23691e-05
INTS14	3.19887e-05
SLC30A4	3.1955e-05
LINC02289	3.19473e-05
CASP10	3.18893e-05
SNRNP70	3.12776e-05
SMN1	3.0608e-05
ERVK13-1	3.0483e-05
LAS1L	2.99867e-05
TRPT1	2.9952e-05
ENSG00000286834	2.9853e-05
TOR1B	2.93498e-05
LAP3	2.93266e-05
CDH13-AS2	2.91434e-05
BCAP29	2.90601e-05
COL7A1	2.90119e-05
BIN3	2.90006e-05
POR	2.82133e-05
MTMR9	2.81605e-05
METTL25	2.81586e-05
SLC10A3	2.80692e-05
PJA1	2.75998e-05
ENSG00000285641	2.74644e-05
CD99	2.71228e-05
ZNF510	2.69064e-05
ST7	2.67025e-05
ATP2C2-AS1	2.65359e-05
FXR2	2.63765e-05
RASGRF2	2.63531e-05
CCDC90B	2.61104e-05
RAD52	2.57667e-05
TRIM46	2.55354e-05
SLX4IP	2.55096e-05
TNS1	2.46001e-05
DPM1	2.42961e-05
BEAN1-AS1	2.38875e-05
TNRC6C	2.381e-05
TTC1	2.37988e-05
JAK3	2.37333e-05
ENSG00000286030	2.35944e-05
DDX60L	2.34318e-05
SAFB2	2.33784e-05
ATG9B	2.32188e-05
CCNT2	2.28836e-05
CLUAP1	2.28632e-05
NID1	2.25348e-05
ENSG00000262714	2.24283e-05
PPRC1	2.17975e-05
ENSG00000286940	2.14551e-05
COL24A1	2.14004e-05
ENSG00000260368	2.12498e-05
NRDC	2.12204e-05
PTPN1	2.09845e-05
FAHD1	2.09424e-05
NOPCHAP1	2.08601e-05
ZNF181	2.08183e-05
MAN2B1	2.07482e-05
ARMCX4	2.02456e-05
PHKB	1.96852e-05
LASP1	1.96519e-05
NHLRC2	1.9617e-05
ZNF823	1.95348e-05
KIAA0319	1.92732e-05
RPF2	1.92373e-05
ZSCAN26	1.88124e-05
CPNE3	1.87081e-05
ST14	1.86392e-05
MOK	1.86257e-05
ASAH1	1.84253e-05
SLC29A3	1.83065e-05
MAZ	1.82365e-05
ZNF337	1.8208e-05
TLK1	1.79384e-05
CDCA4	1.72197e-05
NUSAP1	1.70916e-05
FAM156B	1.63171e-05
ARHGAP24	1.61407e-05
KCTD2	1.61283e-05
HAPSTR1	1.56405e-05
PTPN23	1.55703e-05
ZNF398	1.43068e-05
SMPD4BP	1.32197e-05
MDC1	1.18811e-05
STX7	1.13953e-05
XPC-AS1	1.07172e-05
ANKIB1	8.0614e-06
NIPAL3	7.90399e-06
TMPRSS13	6.12643e-06
ENSG00000233230	4.83869e-06
TOLLIP	3.60523e-06
BEND3	0
ZNF223	0
ENSG00000288632	0
ENSG00000288640	0
ENSG00000288302	0
CEP295NL	0
ZFAND2A	0
ZNF354B	0
TMEM11	0
NT5DC1	0
PLEKHM3	0
ENSG00000288663	0
TMPRSS9	0
CYBC1	0
NDUFV2	0
DALRD3	0
ZNF552	0
ZNF518B	0
ENSG00000288710	0
ENSG00000288684	0
LCORL	0
SH2B1	0
GEN1	0
ZC3H12D	0
POGLUT3	0
ENSG00000288670	0
PLEC	0
PRSS36	0
GALNT11	0
WDR6	0
TIMM23B-AGAP6	0
TRIM73	0
COX14	0
P4HTM	0
TAF7	0
DHFR2	0
ENSG00000288398	0
GRINA	0
EXOSC4	0
THBD	0
DUS4L-BCAP29	0
APOLD1	0
GP5	0
EFCAB13	0
COX5A	0
FAM219B	0
ENSG00000288538	0
OPLAH	0
ZHX2	0
CD300LB	0
MPI	0
KCTD12	0
NSUN3	0
SUZ12	0
EPM2AIP1	0
DTX3	0
KLHL11	0
HYI	0
ENSG00000288612	0
PFAS	0
ENSG00000288604	0
CD28	0
MAF	0
ZNF852	0
CTNNBIP1	0
GTPBP6	0
ERN1	0
GPR35	0
C8orf44	0
DDX10	0
PARP10	0
GOLGA8Q	0
ENSG00000268555	0
PDE4DIP	0
CD163	0
SMANTIS	0
RBM44	0
ZBTB33	0
SLC25A22	0
ENSG00000288858	0
RABEP2	0
ATOX1	0
TBL1XR1	0
SAMD12	0
C18orf32	0
BOLA1	0
PIDD1	0
RPLP2	0
ENSG00000288839	0
CSTF2T	0
GBA1	0
ACAD9	0
IL17RA	0
PNPLA2	0
ENSG00000288836	0
NR2C2	0
CD19	0
MIEF2	0
TGIF1	0
CHD9	0
GATD1	0
MAN1B1	0
KCNA3	0
KCNA2	0
TOP3A	0
ZBTB38	0
BEND2	0
DLGAP1-AS1	0
CCDC71	0
ENSG00000288881	0
TIMM22	0
HIC1	0
MAGEF1	0
NINJ2-AS1	0
ENSG00000288875	0
SAMD9L	0
ZFAS1	0
PAWR	0
AGTRAP	0
THAP5	0
ENSG00000288827	0
ENSG00000288745	0
ARL6IP6	0
ZNF354C	0
MAMDC4	0
ENSG00000288744	0
BET1L	0
RPS27	0
ENSG00000288741	0
ENSG00000288156	0
IMP3	0
ASB8	0
ODF3B	0
LRRC75B	0
DMAP1	0
ENSG00000288721	0
ALS2CL	0
NDUFAF3	0
C2orf69	0
GRAMD1C	0
TSSK6	0
UBE2N	0
ZBTB41	0
H2AC18	0
ENSG00000288746	0
SUMO4	0
ENSG00000288820	0
POLR2L	0
ENSG00000288819	0
ANXA2R	0
ENSG00000288801	0
FLII	0
SOX12	0
ENSG00000288796	0
ENSG00000288771	0
ENSG00000288758	0
ENSG00000288757	0
ZNF620	0
ZNF518A	0
TMEM187	0
SVBP	0
ENSG00000288748	0
ZNF619	0
AP3S1	0
F8A1	0
RRS1	0
ZBTB7A	0
TMEM150B	0
ENSG00000287160	0
SEPTIN1	0
TRNAU1AP	0
ENSG00000287032	0
EXOC3	0
ACTA2-AS1	0
MED14	0
ENSG00000286965	0
RCC1	0
TPT1P10	0
HERC2P3	0
ZNRF2	0
ZNF816	0
FGD6	0
OAZ2	0
PNPLA1	0
CCDC43	0
ENSG00000286912	0
FZD2	0
ENSG00000287168	0
ZNF48	0
HCLS1	0
PTGR3	0
PHC1P1	0
ZNF154	0
ENSG00000287265	0
ITLN1	0
ENSG00000287263	0
ENSG00000287255	0
GPBAR1	0
ZNF784	0
ENSG00000287214	0
C14orf119	0
ENSG00000287201	0
FIZ1	0
PUF60	0
DCTPP1	0
PPP1R14BP3	0
NAIPP2	0
TSHZ1	0
PSTK	0
SOCS4	0
TIGD2	0
MTURN	0
TIGD5	0
PRF1	0
TMEM64	0
LINC02363	0
ENSG00000286796	0
ENSG00000286786	0
S1PR5	0
SMG1P3	0
GPR157	0
CHST13	0
WDFY3-AS2	0
SLC36A4	0
ZDHHC20	0
ZFP3	0
PPA1	0
PSMG4	0
ENSG00000286724	0
PDIA3P1	0
CXCR2	0
SSR4	0
ENSG00000286715	0
YOD1	0
PCGF5	0
ZNF609	0
ZNF594	0
PAK2	0
ENSG00000286872	0
MCFD2	0
HARBI1	0
C11orf71	0
ARHGAP45	0
ZNF571	0
MIGA1	0
ENSG00000286813	0
KCNE1	0
NRIP1	0
RNF182	0
ENSG00000286809	0
LINC02908	0
TSPYL5	0
FUT7	0
H2AC6	0
H2BC4	0
MB21D2	0
PDXDC1	0
ABCA13	0
TUFM	0
ENSG00000287975	0
ENSG00000287917	0
FARSA	0
SPTY2D1	0
SAMD4B	0
GIMAP7	0
ENSG00000287868	0
TCAIM	0
FUCA1	0
ZNF664	0
CALR	0
MAGED1	0
ENSG00000287839	0
GVQW3	0
ENSG00000287837	0
RAD23A	0
GADD45GIP1	0
PTPN11	0
ENSG00000287778	0
NSUN7	0
TMTC2	0
ENSG00000287979	0
ENSG00000287771	0
ENSG00000288025	0
RMI1	0
CTC1	0
ENSG00000288093	0
LINC00324	0
SELENOW	0
EIF3K	0
MRFAP1L1	0
SNX18	0
AURKB	0
MRFAP1	0
C3orf38	0
TMEM107	0
B3GNT8	0
RCC2	0
LINC02913	0
DPM3	0
ENSG00000288075	0
ENSG00000288061	0
CYC1	0
RAB39A	0
HLA-DQB1	0
CITED4	0
ZBTB42	0
MAF1	0
FCER1A	0
WDR97	0
PCED1B	0
ENSG00000287569	0
ENSG00000287562	0
APOBEC3B	0
ENSG00000287542	0
PIPOX	0
PCBP1-AS1	0
MYADM	0
MROH1	0
SERTAD2	0
ENSG00000287387	0
PIK3CD-AS1	0
AKAP5	0
ENSG00000287277	0
GIPC3	0
RNF227	0
LACC1	0
ENSG00000287586	0
ENSG00000287733	0
CDC42EP4	0
ARID3B	0
PACS2	0
ELMOD2	0
EGR3	0
LINC00174	0
GEMIN4	0
KLHL28	0
ENSG00000287713	0
ZBTB18	0
C14orf28	0
ENSG00000287697	0
SHARPIN	0
DNHD1	0
ENSG00000287695	0
ENSG00000287670	0
GCC1	0
CIITA	0
ZFPM1	0
ENSG00000287665	0
PUS1	0
ENSG00000288887	0
RPS6KA3	0
CMKLR1	0
BBS1	0
DENND4A	0
GCSAM	0
ANKRD36C	0
PELI3	0
TMEM81	0
MRPL11	0
AKIRIN1	0
MSL2	0
ENSG00000289083	0
SNAPC5	0
ZNF266	0
SLC29A2	0
TMEM167A	0
RESF1	0
LARP7	0
NR1D2	0
BRMS1	0
RPL15	0
FAM241A	0
ENSG00000289085	0
RPL4	0
NAP1L4P1	0
DDX23	0
ENSG00000174171	0
TRMT10C	0
SELP	0
CTU2	0
MGA	0
KICS2	0
PIGG	0
PRPF8	0
PITPNA	0
ZNHIT2	0
ZWILCH	0
ZBTB4	0
ZHX3	0
SLC16A13	0
SNHG11	0
ENSG00000289100	0
PMS2P6	0
LIG4	0
GTF2IRD2B	0
ATP2A2	0
HRAS	0
WDR49	0
SRP72	0
MRPS22	0
ZDHHC14	0
ATR	0
SNHG29	0
ENSG00000289042	0
VCPIP1	0
PDIK1L	0
TRAF6	0
ZNF654	0
TVP23C	0
PACS1	0
ENSG00000289074	0
MARCKSL1	0
SH3BP5L	0
ENSG00000289039	0
YPEL2	0
PSMD2	0
FAM131A	0
PARL	0
ENSG00000289031	0
PCCA	0
ENSG00000289044	0
CTBP2	0
SLC22A1	0
ENSG00000289047	0
ENSG00000289056	0
CEP135	0
ADGRE1	0
DENND6A	0
PDE12	0
GLMN	0
YIF1A	0
NLRP6	0
NDUFA11	0
RSRC1	0
RAB1B	0
PTDSS2	0
MICOS13	0
ENSG00000289050	0
KCTD13	0
P2RY14	0
GPR171	0
DHX36	0
FBXW8	0
ZDHHC24	0
CYB561D1	0
RGMB	0
PC	0
ZNF622	0
SNX33	0
NABP1	0
CHD2	0
ENSG00000289161	0
CCDC106	0
CEP83	0
SULT1B1	0
NUDT4	0
SCAI	0
TOMM20	0
NMNAT1	0
LRFN4	0
SLC19A1	0
ENSG00000289155	0
UQCRH	0
EIF1AX	0
BCLAF3	0
PSMD1	0
HEG1	0
MOB1B	0
GMPPB	0
TNFRSF10C	0
MST1	0
KCNK7	0
SFT2D3	0
OLR1	0
DAG1	0
ARV1	0
NAA20	0
MICOS10	0
EHBP1L1	0
THAP2	0
RNF26	0
PPP1R14B	0
ENSG00000289172	0
SMARCC1	0
ENSG00000289164	0
PTPRM	0
FKBP2	0
VEGFB	0
PEAK1	0
TNFRSF10D	0
C11orf80	0
AGFG1	0
FAM174A	0
FBXO45	0
SWSAP1	0
SLCO4C1	0
RBM4	0
XXYLT1	0
UBXN2A	0
CCS	0
NRROS	0
CEP19	0
KLHL15	0
GNG5	0
STAT5B	0
SLC25A30	0
CTSF	0
MSRB3	0
ENSG00000289103	0
ENSG00000289102	0
UQCC4	0
TLR10	0
TLR1	0
TLR6	0
MARCHF3	0
HOXB2	0
ENSG00000289106	0
RBM4B	0
CD7	0
ENSG00000289154	0
CNP	0
JUP	0
EIF1	0
ENSG00000289145	0
ENDOV	0
ENSG00000289142	0
ENSG00000289135	0
ENSG00000289130	0
TIGD3	0
PLK3	0
NET1	0
DPY19L1	0
PHOSPHO1	0
ZNF791	0
PHC3	0
GPR160	0
GOLIM4	0
ENSG00000289027	0
ZNF408	0
CTDSP2	0
USF3	0
LPCAT4	0
ENSG00000288924	0
SLCO3A1	0
ENSG00000288923	0
WDR25	0
SGF29	0
PLAAT3	0
PHLDB3	0
GNG7	0
ENSG00000176593	0
LRRC37A	0
KBTBD11	0
B3GNT5	0
RPSA2	0
LMNB2	0
RMDN1	0
MEX3C	0
RNF152	0
ENSG00000288919	0
MYO1D	0
CLK2	0
SYNE3	0
SPRYD4	0
ENSG00000288932	0
HSF5	0
SPHK1	0
BNIP3	0
MYPOP	0
ATAD5	0
SMIM19	0
RTTN	0
ANAPC2	0
ZBTB8OS	0
SLC35G1	0
ZNF135	0
COX8A	0
ZSCAN2	0
ENSG00000288953	0
CRLF3	0
RNPEP	0
EID2	0
EID2B	0
ENSG00000288948	0
LINC02910	0
ENSG00000288908	0
TCP11L1	0
ZNF792	0
ENSG00000288899	0
MTHFR	0
DEAF1	0
MTX3	0
ENSG00000288891	0
FBXO46	0
ZDHHC13	0
SLC38A9	0
ACER2	0
POLE	0
ACSF3	0
PHETA2	0
RHOG	0
EPS8L2	0
ANO6	0
ZBTB34	0
ENSG00000288882	0
FAM210A	0
TALDO1	0
ULK1	0
SMCR8	0
SEC24C	0
DPP7	0
ENSG00000288900	0
TTTY14	0
RBIS	0
CDK5R1	0
RUFY1	0
BASP1	0
LRRC37A3	0
VSIG10	0
ENSG00000288906	0
FAM91A1	0
WSB2	0
ENSG00000288904	0
TCEANC	0
PNMA1	0
ANKLE2	0
GCNT4	0
MUC20	0
THAP4	0
NFATC2IP	0
FAM89B	0
CCDC57	0
ENSG00000288954	0
CKAP5	0
KCNE3	0
RFESD	0
CCDC14	0
TBC1D10C	0
SART1	0
PPP2R2D	0
MCTP1	0
POLD4	0
LRRC25	0
CLCF1	0
ALG10B	0
CCDC85B	0
DRAP1	0
ENSG00000289015	0
UCP3	0
UCP2	0
ENSG00000289013	0
PAAF1	0
MRPL48	0
ENSG00000289009	0
P2RY2	0
CLTB	0
ARL10	0
ZNF25	0
EIF3F	0
ARHGAP1	0
MED16	0
ATG13	0
GOLGA8A	0
TP53I11	0
DOLK	0
CATSPER1	0
CCNE2	0
ENSG00000289018	0
PHYKPL	0
ZNF519	0
ENSG00000289017	0
LSM1	0
BANF1	0
CHRNA7	0
TMEM9B	0
PTPN2	0
EIF1AD	0
SMAD2	0
ERCC4	0
TMEM70	0
DLEU1	0
MBLAC2	0
ORAI3	0
UNC119B	0
DENND2C	0
ENSG00000288995	0
TUBB6	0
LYSMD3	0
B3GALT6	0
ZNF613	0
JAKMIP2	0
TPRN	0
ERCC6L2-AS1	0
SLC35A4	0
ENSG00000288973	0
ENSG00000288965	0
IP6K1	0
SSNA1	0
ENSG00000288956	0
CSTF3	0
YES1	0
CHMP6	0
UBE2O	0
LRRN1	0
PLEKHF2	0
ZDHHC21	0
RPS6KB2	0
TOM1L2	0
ZNF77	0
MTLN	0
B3GNTL1	0
MLXIP	0
LINC02915	0
AURKAIP1	0
TTLL11	0
TOMM5	0
SLC35E3	0
ENSG00000289007	0
RUVBL1	0
MSRA	0
CTDNEP1	0
SWI5	0
GAPT	0
BAIAP2	0
ENSG00000288997	0
CAPS2	0
BBS12	0
ENSG00000286681	0
ZFP36L1	0
ENSG00000284428	0
LMNTD2	0
SP1	0
MRPL40	0
PCGF3	0
SCO2	0
MSANTD7	0
PSMD13	0
PBX1	0
UBE2L3	0
CXorf38	0
BRWD1	0
SNAI3	0
ENSG00000283994	0
MYBL1	0
MOSMO	0
DRG1	0
ANKFY1	0
PLD5P1	0
ZNF696	0
L3MBTL1	0
IRF7	0
FAAP100	0
SDHAP1	0
HGS	0
TNFAIP8L1	0
RAD51D	0
ENSG00000284634	0
MRPL30	0
TARS3	0
ENSG00000284602	0
SMYD3	0
METTL7A	0
ENSG00000284540	0
IFNLR1	0
FAM174B	0
ZSWIM9	0
ENSG00000284526	0
TMEM179B	0
ENSG00000284461	0
ENSG00000284431	0
PARPBP	0
STAC3	0
IFIT1	0
KCNQ5	0
PRKN	0
LRCH3	0
ENSG00000283602	0
PTCH1	0
RNPC3	0
ZNF267	0
IRS2	0
SPACDR	0
BICD2	0
TMLHE	0
RASA3	0
NDUFA13	0
MORF4L1	0
ZNF566	0
ZNF529	0
GPR141BP	0
ZNF284	0
DLEU7	0
CNTNAP3C	0
KRT73	0
MATN1-AS1	0
AIDA	0
KLHDC8B	0
C16orf54	0
POMK	0
LAMP1	0
WDR53	0
DMWD	0
SLC52A2	0
PIGP	0
ENSG00000283761	0
ENSG00000283674	0
PCYT2	0
BCAP31	0
ARL17A	0
GNB1L	0
DNAH14	0
EVI2B	0
NPIPB4	0
LINC02009	0
ZNF829	0
THNSL1	0
TRIM69	0
ATP6V0C	0
IFITM1	0
TEDC1	0
ENSG00000284642	0
SNN	0
USP18	0
BTBD6	0
H1-10	0
RBM43	0
SUMO3	0
IMMP2L	0
FMNL1	0
TBCE	0
ZFP90	0
NOC4L	0
NDUFA6	0
SMIM38	0
TMEM106A	0
SIVA1	0
BRI3BP	0
DGAT1	0
AP3M1	0
F8	0
ENSG00000284735	0
CA13	0
UBOX5	0
ARMCX2	0
RBM33	0
SDR42E1	0
ENSG00000284773	0
NELL2	0
ENSG00000284820	0
MED12	0
ZNF93	0
SEPTIN9	0
AMER1	0
ZBTB40	0
H2BC21	0
SEPTIN5	0
EIF4ENIF1	0
APOBR	0
ATL3	0
NDUFA12	0
DYNLT2	0
ENSG00000284776	0
UBE2G2	0
OSBP2	0
APOO	0
TMED9	0
ENSG00000284719	0
BRF1	0
ATP6V0A2	0
KIAA0825	0
IFITM2	0
TNFAIP2	0
ZNF445	0
PGBD2	0
RAB11B	0
PRMT3	0
GP1BA	0
PRPF39	0
ZNF74	0
UBALD2	0
SLC2A3P2	0
ZBTB37	0
IL3RA	0
CCDC137	0
RGPD2	0
ARL15	0
CDK10	0
SOCS1	0
TCN2	0
GAS2L1	0
ENSG00000284671	0
NRBP2	0
SIGIRR	0
ENSG00000284685	0
SEMA4B	0
CIB1	0
NELFA	0
SLC24A3	0
INTS5	0
RPS27L	0
ANO9	0
FAF1	0
FAM43A	0
NSMCE3	0
ENSG00000284707	0
HSF1	0
ENSG00000284691	0
PURA	0
H2BC13	0
MFSD6L	0
LRRC37B	0
CD300H	0
NOMO2	0
CDIN1	0
CD300LF	0
GSAP	0
ZNF286A	0
HSPA14	0
SIRT7	0
IFT140	0
CYP26C1	0
TLR5	0
USP7	0
MAGEH1	0
WASH5P	0
TET3	0
ISG15	0
TCEA1	0
EXD3	0
TCL6	0
ENSG00000282416	0
RGPD1	0
DHRS4L2	0
VMAC	0
B3GLCT	0
TRPV2	0
C2orf88	0
PTMA	0
CHP1	0
LINC01002	0
TAF9B	0
BISPR	0
NAP1L1	0
LILRA5	0
CMC1	0
ADORA3	0
AKR1C1	0
RNF220	0
FAM157D	0
SHTN1	0
ZNF546	0
TSPYL4	0
MT1X	0
GCNT1	0
SESTD1	0
FNBP1	0
DYNC2H1	0
BCAM	0
RSBN1L	0
EPOR	0
TMEM203	0
NHEJ1	0
ENSG00000283341	0
MAPK12	0
KLHL17	0
RINL	0
TPRG1	0
UBQLN2	0
RILPL1	0
ZNF490	0
ENSG00000282034	0
ZFTA	0
GPR89B	0
AGRN	0
FANCA	0
NHS	0
ENSG00000281969	0
LINC00891	0
EBLN3P	0
ZC3H6	0
LINC00265	0
LAMTOR4	0
ENSG00000281571	0
PRKAR1B	0
ZFTRAF1	0
PMS2CL	0
HSP90AB4P	0
ENSG00000187904	0
SECISBP2	0
SEMA4D	0
MCRS1	0
FANCM	0
ZNF70	0
CARD9	0
PEAR1	0
ENSG00000282339	0
ZFP69B	0
SOWAHD	0
PEG13	0
ZFP69	0
H1-2	0
PLSCR3	0
EIF4EBP1	0
CCDC157	0
TTC24	0
PABIR1	0
SHISA7	0
ENTPD5	0
PLCD1	0
RPS19BP1	0
NKRF	0
BACE1	0
RXRA	0
ANKRD37	0
ZNF75D	0
KRT10	0
GOLGA8R	0
CD300E	0
CCDC30	0
RN7SK	0
FCAR	0
ENSG00000282885	0
KPNA4	0
ZNF501	0
ZNF197	0
C13orf46	0
RPS23	0
GNG2	0
BTN3A2	0
INSIG1	0
ZNF396	0
PRELID2	0
ZNF555	0
PPP1CC	0
TOR3A	0
CYP2R1	0
ANKRD46	0
PIP5K1C	0
ZBTB6	0
C2orf76	0
POLR3C	0
WWOX	0
CENATAC	0
BCL9L	0
POLR1D	0
ZNRF1	0
SAPCD2	0
CYP4F12	0
MTARC1	0
BLOC1S4	0
ZNF749	0
MRTFB	0
BTLA	0
ZNF17	0
ENSG00000283189	0
ARHGAP30	0
SEPTIN10	0
SPIN2B	0
CXCR3	0
ZNF397	0
ZSCAN30	0
TPCN1	0
LILRB4	0
TNFRSF4	0
HEXIM1	0
TRABD2A	0
POFUT2	0
TNFRSF18	0
ZDHHC17	0
ZNF395	0
PCBP2-OT1	0
PPARA	0
PRNCR1	0
ESPN	0
PTRH1	0
GPR141	0
TMEM216	0
HYAL3	0
SPIN4	0
CYP4F3	0
BTF3P16	0
SMYD4	0
GPATCH8	0
CEACAM19	0
NF2	0
SMIM29	0
ENSG00000283103	0
ENSG00000283064	0
UBE2H	0
ENSG00000282988	0
KATNA1	0
ARAP1	0
KIF24	0
PDE2A	0
CARMIL3	0
PRR5	0
ENSG00000282980	0
BCDIN3D	0
LYRM7	0
DTX2P1	0
ENSG00000284830	0
PDE4B	0
CUEDC1	0
CYB5D1	0
RAD51B	0
ENSG00000286075	0
LDOC1	0
ARL6IP4	0
EXT1	0
SHMT2	0
ENSG00000286070	0
MOB2	0
ATP6AP2	0
NOTCH2NLB	0
NIPBL-DT	0
ENSG00000286010	0
UBE2E2	0
SYNM	0
AP1S2	0
C8orf33	0
DCAF4L1	0
ENSG00000285999	0
ZSCAN22	0
FBXL6	0
ENSG00000286076	0
MRPS16	0
UBA7	0
TSEN54	0
CHST15	0
IDH2	0
DERPC	0
OGFRP1	0
ENSG00000286116	0
GET1	0
TNRC18	0
DEXI	0
NOP10	0
NOTCH2NLR	0
FAM89A	0
TDRKH	0
ZNF708	0
IST1	0
ERCC6L2	0
MRPL41	0
CREB3L2	0
ENSG00000286104	0
TP53TG1	0
KBTBD3	0
YBEY	0
ENSG00000286177	0
HOXB4	0
PLCB1	0
SKA2	0
TTC3	0
ENSG00000285827	0
BRICD5	0
ENSG00000285816	0
IGIP	0
ENSG00000285796	0
RGS6	0
PAQR7	0
CLN8	0
NGRN	0
RPS17	0
ENSG00000285793	0
SAMD4A-AS1	0
TMEM198B	0
CRIP2	0
DDX28	0
ACBD3	0
ENSG00000285756	0
TRAK1	0
CSF1R	0
ENSG00000285851	0
SPNS3	0
PLCXD1	0
CACNB4	0
TRAPPC6B	0
ENSG00000285966	0
NPLOC4	0
TSHZ2	0
CAPN12	0
EXOC7	0
KPNA2	0
WASH6P	0
CEP97	0
FES	0
GLRX5	0
FAM104B	0
MXRA7	0
LIMK2	0
ENSG00000285886	0
ADI1	0
RWDD4	0
RTKN2	0
MRPS11	0
STING1	0
C4orf50	0
HIGD1A	0
ENSG00000286388	0
EHMT1	0
LINC02878	0
F2R	0
ZNF707	0
NPM1	0
ENSG00000286342	0
DHTKD1	0
H2AC25	0
WASHC1	0
ZNF746	0
POLR2A	0
ENSG00000286330	0
FRAT2	0
TMEM102	0
ZNF322	0
ENSG00000286327	0
ENSG00000286314	0
LRRC75A	0
SLC26A11	0
METTL23	0
FCRL6	0
SLC25A42	0
SCRIB	0
D2HGDH	0
CMTR2	0
FAM83H	0
ST20	0
ACTBP4	0
PITPNB	0
TCEAL8	0
MAP3K5-AS2	0
MRPL14	0
ENSG00000286488	0
ENSG00000289182	0
ZFP82	0
LSMEM1	0
AEN	0
ENSG00000286480	0
FKRP	0
ENSG00000286416	0
RPH3AL	0
OGFOD3	0
AATK	0
CCDC149	0
RNF41	0
COPG1	0
ADGRB1	0
SLC9A9	0
LSM10	0
ENSG00000286268	0
RELL1	0
RFX7	0
ENSG00000286236	0
TIGIT	0
IBA57	0
ZNF467	0
ZNF329	0
ZNF101	0
C5orf24	0
ENSG00000286231	0
NOTCH2NLC	0
ADO	0
COA4	0
ENSG00000286185	0
OR52K2	0
SIAH2	0
TMEM252	0
AMIGO1	0
MACIR	0
ZNF678	0
RAP2B	0
ZBTB2	0
RNF135	0
ACBD4	0
SGSH	0
FANCB	0
SETD2	0
MEX3D	0
MRPS23	0
GPR135	0
SLX1B	0
P2RY13	0
ZFP41	0
ZNF875	0
PLAG1	0
YIPF6	0
ZBTB20	0
ENSG00000286288	0
ALG12	0
LCK	0
COL18A1	0
ENSG00000285053	0
SH2D1A	0
HTR7P1	0
ENSG00000285082	0
KMT5A	0
SMTN	0
COA3	0
ST6GALNAC3	0
ARHGAP11B	0
PTP4A2	0
DENND5A	0
LRRC51	0
ENSG00000285043	0
VPS33B	0
ENSG00000285006	0
UQCR10	0
FAM120C	0
EIF3C	0
CLDN5	0
ENSG00000285000	0
NIPSNAP1	0
TTC32	0
ENSG00000183889	0
UTY	0
ENSG00000285171	0
ASCL2	0
TBK1	0
ENSG00000285444	0
TBL3	0
ENSG00000285437_POLR2J3_POLR2J3	0
KREMEN1	0
ENSG00000285417	0
TCF12-DT	0
AIFM3	0
ZNF703	0
ENSG00000285304	0
TUBA8	0
RBM12B	0
CCR4	0
LIN9	0
BTBD9	0
NUDT14	0
ABCF2-H2BK1	0
RALY-AS1	0
ENSG00000284977	0
NR2C2AP	0
RBM10	0
FOXO4	0
SS18L1	0
TOP1MT	0
COPB2	0
THAP7	0
ENSG00000184441	0
ENSG00000284930	0
KNTC1	0
WDR27	0
TXNRD2	0
PTP4A3	0
CRELD2	0
ENSG00000284882	0
PROS1	0
NCAL1	0
ENSG00000284874	0
ZFP1	0
DUSP8	0
SOCS3	0
LPAR5	0
XPOT	0
MAML2	0
PLA2G6	0
CSF1	0
H1-5	0
SCFD2	0
UBE2F	0
ENSG00000284959	0
TSPYL2	0
PGP	0
C22orf46P	0
SNRNP35	0
ENSG00000284952	0
CMSS1	0
OLIG1	0
ENSG00000284948	0
OAF	0
H2AC20	0
H2AC21	0
POU6F1	0
TM2D3	0
TSSC4	0
CCSER1	0
ENSG00000284946	0
TMEM50A	0
CMTM4	0
TRIM52	0
RABIF	0
WBP2NL	0
ENSG00000285730	0
GAS6	0
NEB	0
BEGAIN	0
ARHGEF37	0
PTGDR2	0
ENSG00000285725	0
CEP57L1	0
FANCF	0
UPP1	0
ENSG00000285708	0
SMDT1	0
RUVBL2	0
GDPGP1	0
PTTG1IP	0
DDX41	0
ENSG00000285702	0
DAZAP2	0
ENSG00000285669	0
LYSMD4	0
RGPD6	0
CAMK1D	0
ABAT	0
ADGRG3	0
RPL35A	0
ZNF721	0
C11orf54	0
CEP63	0
LINC02680	0
SRPRA	0
EWSR1	0
HMGN4	0
SPATA13	0
CNOT10	0
MTA1	0
CADM1	0
ZNF320	0
NAA38	0
SPNS2	0
MCEMP1	0
AP2A2	0
SLC8A1	0
TMEM121B	0
ENSG00000285628	0
ENSG00000285589	0
PRR14L	0
PCBP3	0
SETD3	0
TANGO2	0
H3C13	0
SMG1P5	0
SFXN4	0
MRPL54	0
ZNF438	0
RELA-DT	0
CCR3	0
TBCEL-TECTA	0
NDUFB1	0
KLHL25	0
ENSG00000285492	0
GUSBP1	0
ALYREF	0
RFLNB	0
EFHC2	0
NOG	0
KLRC4	0
PSMG1	0
CCDC125	0
UTP11	0
BOLA2	0
BCOR	0
JRKL	0
ENSG00000285572	0
FHL3	0
TEKTIP1	0
CCDC159	0
NPIPA1	0
SF3A3	0
LINC02988	0
PKD1P3	0
GTF2H2C	0
ENSG00000285534	0
GPR132	0
MX2	0
EP400	0
PI4KAP2	0
TENT5C	0
COA5	0
ENSG00000289176	0
VANGL1	0
ENSG00000289191	0
RPL27A	0
GARRE1	0
SERPINB8	0
RIC3	0
IDH3A	0
PLD4	0
ZMAT1	0
XRRA1	0
TRIM66	0
RNF169	0
CDYL2	0
HDGFL3	0
CENPN	0
AKIP1	0
ENSG00000291033	0
ENSG00000291031	0
LEO1	0
ZNF143	0
TMX3	0
WEE1	0
MAPK7	0
PPFIBP2	0
ATP9B	0
USP54	0
CYB5A	0
ARIH1	0
COX11	0
CD99P1	0
ZNF202	0
STXBP4	0
CUL5	0
WBP1L	0
BORCS7	0
C2	0
PLEKHF1	0
ANAPC16	0
SMPD1	0
APBB1	0
TRIM44	0
ILK	0
TAF10	0
TPP1	0
DCHS1	0
RRP7BP	0
PRKCB	0
NDST2	0
ENSG00000291047	0
CIAO2A	0
AP1G1	0
SLFN5	0
CATSPER2	0
MARF1	0
SAAL1	0
YPEL4	0
PPIB	0
ENSG00000291003	0
ENSG00000290999	0
FAM111A	0
MCM7	0
TMEM170A	0
ANPEP	0
ENSG00000290976	0
ANKDD1A	0
C18orf54	0
DCTN5	0
TERF2IP	0
PLK1	0
CLPX	0
GOLM2	0
ZNF592	0
B2M	0
ZNF606	0
CLEC4E	0
UBE2Q2P1	0
ENSG00000291023	0
ENSG00000291015	0
CLEC4D	0
ZSCAN21	0
RIMKLB	0
TK2	0
TMED3	0
SEC11C	0
TMEM135	0
NDEL1	0
CIAO2B	0
ENSG00000291010	0
BLCAP	0
ATF7IP2	0
BEX3	0
COG1	0
PLEKHA7	0
GLUD1P3	0
FRS2	0
NEMP1	0
METTL3	0
PIP4P1	0
ENSG00000291075	0
NDRG2	0
ARHGEF40	0
ENSG00000291073	0
NSMF	0
ZNF219	0
CASP7	0
CCDC186	0
SALL2	0
PSMC3	0
TRUB1	0
ENSG00000291072	0
ZFYVE1	0
ENSG00000291069	0
UBTD1	0
ARHGAP42	0
ISCA2	0
ENSG00000291068	0
TTC7B	0
FUNDC2	0
JCAD	0
STK32C	0
BMS1	0
ABRAXAS2	0
QSOX2	0
FAM204A	0
NSD1	0
PRDX3	0
ENOX2	0
GHITM	0
ENSG00000291079	0
CLEC1B	0
SNAPC4	0
PMPCA	0
ENTR1	0
TSC1	0
GFI1B	0
HPRT1	0
ENSG00000291078	0
BORCS5	0
ZMYND19	0
ENSG00000291077	0
SLC39A13	0
TC2N	0
SGPL1	0
ENSG00000291052	0
NDUFB8	0
ZFYVE19	0
SPINT1	0
ENSG00000291060	0
AVPR1A	0
BRD7	0
TRMT61A	0
ENSG00000291055	0
BTRC	0
POLL	0
CPSF2	0
BAG5	0
DPCD	0
TEKT4P2	0
API5	0
ZNF319	0
ENSG00000291048	0
NOLC1	0
ALKBH3	0
COPS2	0
ENSG00000291063	0
HIF1AN	0
RPUSD2	0
IKBIP	0
MOAP1	0
IFI27	0
CLMN	0
PTER	0
ENSG00000291067	0
SMCO4	0
ENSG00000291066	0
CEP295	0
TAF1D	0
ENSG00000291064	0
ABTB2	0
R3HCC1L	0
AMOTL1	0
CEP57	0
TCP11L2	0
SPRED1	0
JAM3	0
CMTM5	0
RAB8B	0
ZBTB39	0
NAB2	0
PDZD8	0
NFKBID	0
TUBA1A	0
TUBA1C	0
ZNF528	0
NCF1B	0
ENSG00000290835	0
NCKAP5L	0
RAB4B	0
PROSER3	0
CYP2S1	0
ENSG00000290832	0
EEF2	0
LAIR1	0
LENG8	0
ZNF526	0
TRAPPC9	0
KIR3DL1	0
ZNF146	0
ZNF283	0
SPINT2	0
YIF1B	0
ENSG00000290842	0
CORO6	0
KMT2D	0
TP53I13	0
TPM4	0
RAB8A	0
GPX4	0
MIDN	0
NIBAN3	0
RRN3P3	0
GATAD2A	0
ENSG00000290860	0
TRAPPC2L	0
ANKRD11	0
ENSG00000290854	0
SPATA33	0
RSKR	0
PROCA1	0
RPL13	0
ZNF641	0
ENSG00000290853	0
CACNB3	0
DHRS13	0
DAPK3	0
TMIGD2	0
CA4	0
ENSG00000290792	0
CDK2AP2	0
PRDX2	0
ZNF232	0
MIS12	0
CD300C	0
CD300A	0
MRPL58	0
ATP5PD	0
ENSG00000290793	0
SRP68	0
CHAF1A	0
ENSG00000290791	0
TMC8	0
TK1	0
TMEM68	0
GHDC	0
FAM234A	0
ZNF598	0
MLST8	0
E4F1	0
NDUFV1	0
ZNF558	0
ENSG00000290796	0
CD320	0
UBXN6	0
HDGFL2	0
PLIN4	0
SEMA6B	0
ZNF444	0
GLOD4	0
MFSD3	0
KIFC2	0
NSUN5P2	0
SLC43A2	0
RILP	0
WDR81	0
ENSG00000290824	0
CYB5D2	0
ENSG00000290823	0
C19orf48P	0
ZNF83	0
KRT1	0
OTUB1	0
ENSG00000290867	0
VKORC1	0
VPS39	0
MEI1	0
MARS1	0
MBD6	0
CNPY4	0
ENSG00000290933	0
NUDT21	0
NKX3-1	0
SGSM1	0
DUSP18	0
TEF	0
ENSG00000290931	0
GOLGA2	0
PBX3	0
GNGT2	0
PHB1	0
SNRPD1	0
TTC16	0
ENSG00000290928	0
SAMD14	0
ENSG00000290927	0
EEIG1	0
EVA1C	0
MAPRE2	0
AKTIP	0
ENSG00000290937	0
ENSG00000290958	0
STAT6	0
PATL1	0
ATP23	0
STX3	0
MRPL16	0
PIP4K2C	0
MTMR10	0
YWHAB	0
TSC22D4	0
MS4A7	0
ENSG00000290951	0
MS4A14	0
DIS3L	0
CCNDBP1	0
EPB42	0
SMAD3	0
MAP1A	0
RCCD1	0
ACSF2	0
TRUB2	0
ENSG00000290871	0
STIM1	0
DUS2	0
POP5	0
ENGASE	0
ATP5MG	0
CD3D	0
TBC1D16	0
ENSG00000290879	0
TEPSIN	0
ACAA2	0
RRM1	0
COQ4	0
TRIM68	0
ENSG00000290876	0
FN3K	0
ZNF23	0
LINC03009	0
ZNF226	0
ENSG00000290872	0
PPP2R3B	0
ZNF668	0
DPEP2	0
CDK12	0
RNF214	0
ENSG00000290890	0
SLC27A4	0
URM1	0
CERCAM	0
DOLPP1	0
ENDOG	0
ENSG00000290924	0
C15orf39	0
SP2	0
ENSG00000290921	0
COQ7	0
CRK	0
FBXO22	0
TBC1D2B	0
NOD2	0
SNX20	0
LOXHD1	0
HDHD2	0
ZNF91	0
IGF2	0
ZNF252P	0
SLC18A2	0
DNASE1L2	0
ENSG00000291171	0
PLXNB1	0
CCDC51	0
ATRIP	0
SHISA5	0
ENSG00000291174	0
APEH	0
RNF123	0
CASP4LP	0
ABHD18	0
RAD54L2	0
GUCY1A1	0
TEX264	0
DUSP7	0
ENSG00000291159	0
PPM1M	0
WDR82	0
C4orf3	0
HMGB2	0
SAP30	0
ANXA5	0
ZNF589	0
ENSG00000291175	0
PGRMC2	0
BDH2	0
ENSG00000291207	0
RNF168	0
ENSG00000291203	0
PIGX	0
S100P	0
ENSG00000291202	0
ENSG00000291201	0
ENSG00000291194	0
C1orf50	0
ENSG00000291188	0
ZNF691	0
AIMP1	0
SGMS2	0
ENSG00000291178	0
METAP1	0
DNAJB14	0
H2AZ1	0
ENSG00000291176	0
SLC9B2	0
MAP9	0
FBXO8	0
ENSG00000291214	0
ENSG00000291144	0
NDUFAF2	0
ENSG00000291147	0
LMBRD2	0
NIPBL	0
SLC25A46	0
STARD4	0
PGGT1B	0
CCDC112	0
ANKRD33B	0
PRRC1	0
CEP44	0
ENSG00000291143	0
EMBP1	0
WDR41	0
AMZ2P1	0
GRPEL2	0
ARSK	0
RHOBTB3	0
TIGD6	0
SERINC5	0
ENSG00000291149	0
ELOVL7	0
TMEM161B	0
MOCS2	0
HPGD	0
ENSG00000291158	0
TMEM144	0
GASK1B	0
NAA15	0
IL15	0
PMS2P4	0
ENSG00000291153	0
ARFIP1	0
ICE1	0
ENSG00000291152	0
ANAPC10	0
ABCE1	0
OTUD4	0
ENSG00000291151	0
LSM6	0
TMEM184C	0
PRMT9	0
ITGA2	0
ENSG00000291208	0
LRPAP1	0
DPY19L2P2	0
ENSG00000291262	0
ENSG00000291263	0
RPP14	0
ABHD6	0
RBM47	0
CRELD1	0
PRRT3	0
U2SURP	0
MTMR14	0
TTC14	0
ENSG00000291259	0
ENSG00000291236	0
SOD2	0
PPBP	0
PF4	0
MTHFD2L	0
CXCL1	0
RCHY1	0
CPA3	0
GYG1	0
HPS3	0
RPL9	0
SLMAP	0
ENSG00000291265	0
CCNL1	0
RYBP	0
PPP4R2	0
CD200R1	0
GTPBP8	0
NEPRO	0
SPICE1	0
CCDC191	0
TMEM276	0
WDFY3	0
ENSG00000291299	0
PTPN13	0
THOC7	0
ATXN7	0
ENSG00000291283	0
PPM1K	0
ENSG00000291272	0
ENSG00000291266	0
GMPS	0
TIPARP	0
TOPBP1	0
SNRK	0
SLBP	0
ENSG00000291215	0
ENSG00000291219	0
ENSG00000291218	0
MEAF6	0
SNIP1	0
POLR2H	0
ENSG00000291217	0
RPN1	0
SENP2	0
IFT122	0
BAP1	0
ZNF513	0
TKT	0
PRKCD	0
RFT1	0
SFMBT1	0
GNL3	0
PBRM1	0
UVSSA	0
TASOR	0
ARHGEF3	0
YEATS2	0
TPRA1	0
ZMYM6	0
ENSG00000291220	0
ENSG00000291230	0
SLC4A1AP	0
PLB1	0
KIAA1143	0
ENSG00000291228	0
KIF15	0
WDR43	0
ZDHHC3	0
LZTFL1	0
FYCO1	0
CCR1	0
ELP6	0
DTX3L	0
ENSG00000291225	0
ZNF148	0
NMNAT3	0
ENSG00000291224	0
FAM86DP	0
ENSG00000291221	0
CASP3	0
ENSG00000291137	0
COMTD1	0
GAPVD1	0
FBP1	0
ZHX1	0
CYBB	0
DYNLT3	0
MID1IP1	0
NCF1C	0
KIAA1958	0
PIGA	0
STRBP	0
PMS2P3	0
BRWD3	0
ATP7A	0
ZNF367	0
ENSG00000291091	0
NDUFB6	0
NOL6	0
AQP3	0
TRMT10B	0
VCP	0
PIGO	0
ANKS6	0
ENSG00000165121	0
HNRNPK	0
C9orf64	0
NUDT2	0
TMEM65	0
PSIP1	0
CCDC171	0
UBAP1	0
SYK	0
ABCA1	0
ENSG00000291099	0
LETM2	0
METTL2B	0
FXN	0
HLA-L	0
TMEM71	0
ALDH1A1	0
KDM1B	0
HGSNAT	0
ENSG00000291093	0
GKAP1	0
KIF27	0
STOML2	0
MELK	0
FAM219A	0
NOXRED1	0
DNAAF2	0
ZNF22	0
KLHDC2	0
EML5	0
NEMF	0
RPUSD4	0
ARF6	0
TTC8	0
TMEM63C	0
AKR1E2	0
ARMC3	0
KBTBD6	0
FAAH2	0
ENSG00000291082_HERC2P9_HERC2P9	0
DACT1	0
BEND7	0
ATP5F1C	0
PRPF18	0
TAF3	0
VDAC2	0
RPL36AL	0
ENSG00000291085	0
PCF11	0
DDIAS	0
OTUD1	0
ARHGAP12	0
HECTD2	0
FBXO33	0
INTS6L	0
ENSG00000291088	0
SPTSSA	0
WRN	0
MARCHF8	0
CFL2	0
SUGT1	0
GTF2A1	0
ZCCHC24	0
PGM2L1	0
INPPL1	0
ENSG00000291087	0
REEP3	0
SKA3	0
MICU2	0
SNAPC3	0
RPP25L	0
PRIMPOL	0
PI16	0
WASH2P	0
SAMD3	0
PDSS2	0
STXBP5	0
ENSG00000291131	0
IL31RA	0
ENSG00000291129	0
ANKRD55	0
ENSG00000291127	0
DAGLB	0
CASTOR3P	0
ENSG00000291124	0
STK17A	0
TRA2A	0
GALNT10	0
SAP30L	0
RPS14	0
COG5	0
BMT2	0
SLU7	0
DCBLD1	0
CREBRF	0
CITED2	0
ENSG00000291135	0
ERAP1	0
ERAP2	0
CFAP97	0
RICTOR	0
TENT2	0
EBF1	0
ANKRA2	0
UBLCP1	0
UTP15	0
NSA2	0
ENSG00000291136	0
CCDC127	0
ACSL6	0
SEPTIN8	0
SHROOM1	0
UQCRQ	0
SLC35A1	0
CGAS	0
TXLNB	0
RP9	0
CAMLG	0
WASHC5	0
FOXK1	0
GPR146	0
MICALL2	0
INTS1	0
CDK5	0
SLC4A2	0
FASTK	0
TMUB1	0
FMC1	0
PHAX	0
ENSG00000291103	0
RELL2	0
COX6C	0
YWHAZ	0
SLC25A32	0
ENSG00000291102	0
TP53INP1	0
ENSG00000291100	0
VIRMA	0
PDP1	0
TMEM67	0
OXR1	0
BTN2A3P	0
OSGIN2	0
ENSG00000291107	0
ZNF12	0
ENSG00000291121	0
MRPL45P2	0
ENSG00000291118	0
ELAPOR2	0
USP49	0
ENSG00000291117	0
HEY1	0
TAGAP	0
BRI3	0
LMTK2	0
ENSG00000291114	0
PEX2	0
RAD21	0
ENSG00000291113	0
SPIDR	0
ENSG00000291112	0
ORC5	0
DNAAF5	0
ENSG00000290784	0
ECI1	0
MAP3K11	0
ZNF581	0
CANT1	0
ZDHHC16	0
CHST11	0
EXOSC1	0
PGAM1	0
CHD7	0
CLCN5	0
TPPP	0
MRPL36	0
NAT1	0
WIPF2	0
ZNF524	0
ENSG00000289425	0
MCC	0
ZBTB26	0
DSEL	0
POLR1C	0
ASXL1	0
ENSG00000289405	0
ZNF318	0
ENSG00000289439	0
ENSG00000289444	0
GAA	0
ENSG00000289457	0
ENSG00000289480	0
C1GALT1C1	0
BBLN	0
ENSG00000289478	0
ENSG00000289472	0
ENSG00000289471	0
ENSG00000289469	0
TMEM126A	0
TMEM126B	0
ENSG00000289468	0
TRIM8	0
NETO2	0
ENSG00000289463	0
SCAND1	0
JUNB	0
LRG1	0
FAM98B	0
ZNF439	0
ZNF440	0
ZNF561	0
HOPX	0
JAGN1	0
SPATA5L1	0
ZIK1	0
PLEKHG5	0
ATF7IP	0
RGS19	0
TCEA2	0
ANO5	0
HDAC3	0
GPHN	0
CAMTA1	0
RASGRP4	0
LRRC8C	0
BCL2	0
RHNO1	0
CTPS1	0
KNDC1	0
METTL18	0
COL8A2	0
PWWP2B	0
ZNF540	0
FBXL14	0
S100Z	0
BPTF	0
P2RY6	0
SPSB1	0
RSL1D1	0
ENSG00000289401	0
LRRC8D	0
PPID	0
ETFDH	0
PTGER4	0
ENSG00000289400	0
TBCA	0
BCL2L1	0
PLRG1	0
ZNF584	0
NMUR1	0
CLSTN1	0
CXXC5	0
ZNF274	0
PIK3CD	0
PTCRA	0
SLC25A33	0
ENC1	0
TADA3	0
ENSG00000289496	0
ZNF570	0
ENSG00000289573	0
PA2G4	0
ELOVL6	0
PFKFB3	0
ARL6IP1	0
SERPINB9	0
SMAGP	0
ENSG00000289574	0
EMB	0
STAT2	0
ENSG00000289557	0
SOCS6	0
IRF2BP1	0
HSPA4	0
COMMD5	0
ZNF16	0
ENSG00000289554	0
RNF34	0
ACYP2	0
TRABD	0
ENSG00000289546	0
NUDT9	0
KRT72	0
MZB1	0
PYM1	0
ENSG00000289690	0
ENSG00000289621	0
FOS	0
TMED10	0
SETMAR	0
SMAD1	0
TCAF2	0
SLC30A1	0
TMEM182	0
MGMT	0
ENSG00000289614	0
HARS1	0
NFXL1	0
DENND5B	0
CD14	0
ENSG00000289584	0
RIOX1	0
RALGAPB	0
ENSG00000289576	0
RASA4B	0
ZNF296	0
ATP6V0E2	0
TSNARE1	0
TPT1-AS1	0
TANC2	0
DNAJC24	0
ZNF160	0
CEACAM3	0
PDGFD	0
S1PR1	0
PKIA	0
XKR6	0
FPR2	0
POLH	0
FPR1	0
FEZ2	0
ENSG00000289514	0
KYAT1	0
MTM1	0
TRMT61B	0
INSR	0
MFN1	0
ENSG00000289507	0
PAQR8	0
OSCAR	0
NDUFA3	0
ENSG00000289520	0
ENSG00000289538	0
AKAP13	0
CHCHD7	0
FOXN2	0
USP32	0
PPM1D	0
ENSG00000289534	0
ENSG00000170846	0
ENSG00000289528	0
KBTBD2	0
RIOX2	0
TRIAP1	0
LSM3	0
KIAA0232	0
MTSS1	0
TMEM43	0
RNF139	0
RPS9	0
TSEN34	0
EXOSC10	0
NINJ2	0
NFRKB	0
NADSYN1	0
CES4A	0
SSH3	0
CES2	0
ENSG00000289295	0
PDP2	0
SP3	0
DMXL1	0
METAP1D	0
ZNF621	0
ENSG00000289293	0
SH3RF3	0
NBEA	0
RNASEH2C	0
ANKRD13D	0
ENSG00000289283	0
MYD88	0
OXSR1	0
ENSG00000289281	0
LCLAT1	0
MIR4435-2HG	0
RARG	0
RPL38	0
ENSG00000289296	0
DCP2	0
ZMAT3	0
ZFAND4	0
THEMIS	0
ZNF738	0
SLFN11	0
CORO1B	0
ENSG00000289316	0
ENSG00000289310	0
ZNF596	0
ENSG00000289306	0
CFL1	0
TMCC1	0
NAA16	0
ENSG00000289298	0
EFCAB12	0
PSME3IP1	0
RAB43	0
ZNG1A	0
RAB37	0
KAT5	0
DCAKD	0
WASHC2C	0
GLRX	0
CYSLTR1	0
PARP15	0
CKS1B	0
ABCD2	0
AHSA2P	0
ABLIM3	0
MAB21L3	0
MFSD4B	0
ENSG00000281530	0
ENSG00000289251	0
TADA2B	0
ZNF496-DT	0
GOLGB1	0
ZNF483	0
ENSG00000289226	0
MZT2A	0
TNKS	0
ZNF449	0
ENSG00000289196	0
PPP1R3B	0
ENSG00000289269	0
PARP14	0
MTX1	0
ENSG00000289272	0
GRK2	0
RELA	0
ZNF680	0
ENSG00000289276	0
ENSG00000289273	0
HECTD4	0
FAM222B	0
BNC2	0
HPSE	0
COQ2	0
HSPA6	0
TRMT112	0
LRRN3	0
KDM2A	0
ADCK5	0
MRPL57	0
NOC3L	0
ESRRA	0
COMMD1	0
TMEM134	0
AGAP5	0
MLLT3	0
KRCC1	0
THOP1	0
LAMB2	0
USP19	0
QARS1	0
ORMDL3	0
KLF11	0
ENSG00000289380	0
EIF2AK3	0
MOB3A	0
ENSG00000289378	0
MALT1	0
CYCS	0
CD8B	0
SLFN12	0
FRMD3	0
SNTB1	0
ENSG00000289353	0
MTBP	0
ENSG00000289351	0
TEFM	0
RAB33B	0
ZNF554	0
MAL	0
SYNPO	0
ENSG00000289396	0
TRAPPC12	0
RPS21	0
ENSG00000289393	0
MRM3	0
PTEN	0
RPS7	0
ENSG00000289381	0
RNASEH1	0
PRNP	0
TLN2	0
LGALS9C	0
TVP23B	0
ZNF217	0
SRGAP2C	0
ATPAF2	0
PPIH	0
SHLD1	0
JMJD1C	0
MRPL13	0
ISG20	0
EFEMP2	0
BANP	0
COPS9	0
GTPBP2	0
FGGY	0
ENSG00000289318	0
ZNF24	0
MANEA	0
AFF1	0
FIBP	0
CARNS1	0
PPP1CA	0
MBOAT1	0
HCFC1	0
CTSW	0
PDE3A	0
RASGRP1	0
KLHL6	0
CHCHD1	0
MRPL52	0
SMPDL3A	0
RAD9A	0
CLP1	0
C2CD2L	0
MCRIP2	0
GNB2	0
ENSG00000289347	0
CEBPB	0
ENSG00000289340	0
PAIP1	0
ENSG00000289339	0
CLEC7A	0
ZNF131	0
DPAGT1	0
BSG	0
HINFP	0
CERS6	0
TP53RK	0
CLEC12A	0
BPGM	0
POP7	0
ENSG00000289331	0
SUCLG2	0
STARD5	0
ENSG00000289320	0
PRDM10	0
UBB	0
ABCA3	0
DNAJC21	0
ENSG00000290569	0
ADAM9	0
AXIN2	0
NDUFS5	0
LRATD2	0
ENSG00000290563	0
IL7R	0
TMEM208	0
AHCYL1	0
ENSG00000290560	0
ABHD15	0
ENSG00000290556	0
PKIG	0
LINC00680	0
SEMA4C	0
CNNM3	0
GSTM4	0
TET2	0
TCTN2	0
PPIP5K1	0
ZSWIM1	0
GOLGA2P5	0
STAT3	0
ENSG00000290577	0
REEP4	0
ENSG00000290674	0
ENSG00000290659	0
BMP1	0
LPAL2	0
POLR3D	0
FEN1	0
ENSG00000290600	0
HEXIM2	0
FNTA	0
SERINC2	0
TRAPPC11	0
ING2	0
CDKN2AIP	0
ENSG00000290585	0
SNRNP48	0
TMEM223	0
ENSG00000290578	0
TMUB2	0
TSPAN5	0
ZBTB5	0
ENSG00000290682	0
ENSG00000290461	0
LETM1	0
TMEM129	0
SPRY3	0
CEP120	0
MFF	0
LGALS9	0
JMJD7-PLA2G4B	0
ENSG00000290476	0
ENSG00000290474	0
SIGLEC7	0
CHTF8	0
E2F6	0
FEM1B	0
COMMD8	0
ATP5ME	0
UQCRFS1	0
SLC49A3	0
COL4A3	0
MAP2K1	0
HNRNPH1	0
INPP5D	0
ZNF608	0
MAT2A	0
LRRC28	0
ADAL	0
LCMT2	0
SNTB2	0
ZNF507	0
ENSG00000290554_ADCY10P1_ADCY10P1	0
STX18	0
NSG1	0
ENSG00000290548	0
ZBTB49	0
GFM1	0
ENSG00000290537	0
ATOH8	0
ANKRD49	0
ENSG00000290535	0
TNIP2	0
C2orf68	0
TMEM150A	0
RNF181	0
VAMP5	0
ENSG00000290680	0
RAB31	0
ENSG00000290453	0
COPS6	0
LTBP3	0
ENSG00000290763	0
NAALADL1	0
BATF2	0
ENSG00000290762	0
ENSG00000290758	0
SF1	0
MAP4K2	0
CCDC88B	0
PAFAH1B2	0
ENSG00000290728	0
ENSG00000290746	0
ANKS3	0
NUDT16L1	0
KIAA1586	0
RAB4A	0
SETD5	0
THAP9	0
ENSG00000290737	0
RNF187	0
FADD	0
ULK4	0
CTNNB1	0
RPSA	0
KCTD5	0
SRRM2	0
ZNF597	0
NLRC3	0
SDHAF2	0
DDB1	0
VPS37C	0
VWCE	0
RAB3IL1	0
BEST1	0
FTH1	0
BSCL2	0
POLR2G	0
SLC3A2	0
MFSD14CP	0
ATG16L2	0
C2CD3	0
TRANK1	0
TTC21A	0
HOOK3	0
MAPK1IP1L	0
STIP1	0
TAP1	0
KCTD6	0
MPLKIP	0
IRF2	0
CX3CR1	0
ARF4	0
ENSG00000290712	0
ENSG00000290698	0
MFSD2A	0
DTYMK	0
ENSG00000290689	0
ENSG00000290720	0
ING5	0
ENSG00000290683	0
ATG4B	0
MLKL	0
CMAHP	0
RFWD3	0
RHOH	0
COG7	0
CDC40	0
PCMTD1	0
H1-4	0
PXK	0
PDHB	0
RBPJ	0
LMBRD1	0
ZCCHC4	0
PTGDR	0
TTC39C	0
GLYCTK	0
UBTD2	0
POLR2J3	0
NKIRAS2	0
DNAJC7	0
IRF2BP2	0
NT5DC2	0
UQCC5	0
COA6	0
KIF5C	0
MGAT2	0
BMI1	0
THAP11	0
MMADHC	0
ENSG00000290459	0
UPF3A	0
STX8	0
ZNF764	0
ITGAM	0
TPST1	0
ENSG00000290057	0
OTUD3	0
ENSG00000290041	0
OTUD7A	0
GUSB	0
ENSG00000290034	0
KLF13	0
ZNF747	0
ENSG00000289927	0
ZNF768	0
TAS1R3	0
TMEM42	0
MAP3K2	0
PUSL1	0
SF3B5	0
ENSG00000290032	0
IFFO2	0
ENSG00000290021	0
ENSG00000290062	0
REPS2	0
WNT10B	0
ENSG00000290074	0
CNBP	0
ENSG00000290117	0
DUS1L	0
GPS1	0
RFNG	0
DCXR	0
ZNF32	0
LIMS1	0
TAPT1	0
ENSG00000290109	0
UGP2	0
HNRNPF	0
ENSG00000290091	0
CSGALNACT2	0
ENSG00000290082	0
AVEN	0
P2RY1	0
TRIM56	0
AHSP	0
ENSG00000289935	0
MYO7B	0
FASN	0
ZNF212	0
USP38	0
SLC16A5	0
NANP	0
ENSG00000289707	0
ENSG00000289702	0
ENSG00000289701	0
PWWP2A	0
USP47	0
PDCD6IP	0
ZNF282	0
CHD3	0
ENSG00000289698	0
GLB1	0
GON7	0
ENSG00000289694	0
FAXDC2	0
CRTAP	0
ELP5	0
ENSG00000289691	0
GABARAP	0
ENSG00000289720	0
GYPA	0
ENSG00000289731	0
CCDC144A	0
ENSG00000289912	0
ALCAM	0
YWHAG	0
ENSG00000289908	0
ENSG00000289883	0
TRAPPC1	0
ENSG00000289858	0
KCNAB3	0
FAM153A	0
SIMC1	0
ENSG00000289768	0
TMEM192	0
ZNF778	0
ENSG00000289755	0
UBE2E1	0
ENSG00000289746	0
TALAM1	0
ENSG00000289733	0
SIK2	0
ENSG00000290146	0
GP9	0
DHRSX	0
NMD3	0
RAB24	0
PRELID1	0
THBS3	0
CA5B	0
SLC50A1	0
NPIPB3	0
SH3TC2	0
HSD17B7P2	0
ZRSR2	0
ADRB2	0
RNASE2	0
B3GALNT1	0
MRPL1	0
PGM2	0
P2RY12	0
MINAR1	0
SLC33A1	0
SNUPN	0
CRADD	0
SIN3A	0
GCSAML	0
ENSG00000290440	0
LMAN2	0
TBC1D10B	0
HSPBAP1	0
ASMTL	0
SLC25A6	0
CHST14	0
CSNK1G1	0
FAM110B	0
AFAP1L2	0
ZNF354A	0
ATF5	0
UBE2V2	0
ZBTB43	0
XPO6	0
ENSG00000290450	0
APEX2	0
NSMCE1	0
CCDC126	0
NPIPB12	0
CD2BP2	0
RGS14	0
ARL13B	0
RNASE3	0
ENSG00000290199	0
HEXD	0
DFFB	0
NFU1	0
C15orf40	0
RAMAC	0
APLF	0
BOLA2B	0
ENSG00000290376	0
HIC2	0
ENSG00000290366	0
BUB1	0
PTK2	0
SPNS1	0
LRRC45	0
ENSG00000290355	0
CENPX	0
ENSG00000290318	0
AGPAT2	0
ASPSCR1	0
HOMEZ	0
ENSG00000290263	0
ENSG00000290385	0
INO80E	0
CLIC3	0
DTWD2	0
PTAFR	0
PTPN9	0
ENSG00000290427	0
CXCL8	0
SCN9A	0
ENSG00000290425	0
SDC2	0
TPTEP1	0
CD52	0
ENSG00000290399	0
MMGT1	0
TM2D2	0
PLEKHA2	0
CLIC4	0
GPR183	0
ENSG00000290396	0
ZEB2	0
ENSG00000290386	0
HINT1	0
NCR3LG1	0
GTF2F2	0
ZNF793	0
EOLA1-DT	0
ENSG00000241489	0
ENSG00000241490	0
ENSG00000241525	0
ARPC4	0
ENSG00000273597	0
ARPC1A	0
CWC25	0
XACT	0
CBLL1-AS1	0
ENSG00000241772	0
H4C12	0
ATP5PO	0
PLEKHO2	0
C8orf58	0
ENSG00000241860	0
PISD	0
ENSG00000241886	0
CTDNEP1P1	0
RN7SL517P	0
PWP2	0
ATP5MF	0
EGFL8	0
CD302	0
ENSG00000273599	0
DNAJC8P2	0
ENSG00000240710	0
RN7SL288P	0
PEDS1	0
RDH14	0
ENSG00000273669	0
PLCXD2	0
MIF	0
TPM3P9	0
NSUN6	0
HLA-DOB	0
ENSG00000273619	0
ZNHIT3	0
LINC00877	0
RPL31P46	0
CRCP	0
SUCLG2-DT	0
RPL36A	0
IGKV3-11	0
PI4KA	0
ELOCP19	0
ENSG00000240669	0
ZNF709	0
DECR2	0
GNG10	0
LINC02019	0
GSK3B-DT	0
RPS3AP43	0
CNTF	0
RTL5	0
ENSG00000242737	0
ENSG00000273345	0
RN7SL239P	0
PRR34-AS1	0
ENSG00000243107	0
MRPL33	0
ENSG00000243155	0
MICAL3	0
RPSAP36	0
ENSG00000243176	0
ENSG00000243179	0
STON1	0
ENSG00000243273	0
ENSG00000242588	0
KMT5AP3	0
SLC16A4-AS1	0
SERPINB10	0
HYPK	0
SLC5A4-AS1	0
MUC20-OT1	0
FOXP1-IT1	0
ENSG00000273451	0
AMACR	0
ENSG00000273448	0
SNHG3	0
TMEM167B-DT	0
TCP10L	0
ARFGAP3	0
C22orf39	0
ENSG00000242324	0
RN7SL683P	0
EIF6	0
ENSG00000273381	0
MRPL20	0
ARPIN	0
ENSG00000242539	0
ISY1	0
AQP1	0
STMP1	0
TMEM250	0
ENSG00000238035	0
MVP-DT	0
LRRC37A2	0
LINC01410	0
LINC00426	0
ENSG00000238142	0
LINC02863	0
TNFRSF14-AS1	0
PAXBP1-AS1	0
OR2W3	0
RBM14	0
ENSG00000238260	0
PAGE2B	0
SCARNA7	0
SCARNA12	0
SCARNA10	0
TAF9	0
TXNDC5	0
CASTOR1	0
ENSG00000239291	0
ENSG00000238009	0
LNCATV	0
MTCO1P12	0
LINC00649	0
LINC01409	0
WAKMAR2	0
NONOP2	0
HLA-DQA2	0
NOL12	0
ENSG00000237550	0
LINC02245	0
MTCO3P11	0
SLC20A1-DT	0
FAM200B	0
LINC02631	0
ADAMTSL4-AS2	0
ENSG00000237788	0
PIRAT1	0
RPS15AP29	0
KLF7-IT1	0
ENSG00000237927	0
LINC01238	0
PRKCQ-AS1	0
RNF103	0
ENSG00000273824	0
RPL21P123	0
ACAD11	0
AMY2B	0
LY6G5B	0
PSMB9	0
ERICH6-AS1	0
ENSG00000240207	0
ENSG00000240219	0
COX19	0
ENSG00000273729	0
GHRLOS	0
RPS2P5	0
ALKBH6	0
PPIL3	0
RPL23AP7	0
RPL13P5	0
KIR3DL2	0
FOXO3B	0
H2BC14	0
RPS19P3	0
CDKN2B-AS1	0
TNFRSF13B	0
LILRA2	0
LILRA4	0
ENSG00000273759	0
IGKV3-20	0
ENSG00000239415	0
MYLK-AS1	0
UPK3BL3P	0
KMT2E-AS1	0
USP27X	0
PSMD6-AS2	0
NME1	0
TNFSF12	0
APOBEC3G	0
TLR9	0
LINC02970	0
WBP1	0
MRPS17	0
H2BC8	0
ENSG00000273797	0
GET4	0
PARGP1	0
ADSL	0
ENSG00000273784	0
PRAF2	0
KCTD7	0
ENSG00000275764	0
DNAJC3-DT	0
ANKRD42-DT	0
FBXO38-DT	0
ENSG00000272977	0
UBL7-DT	0
ZBED5-AS1	0
ENSG00000272953	0
PRKCH-AS1	0
ZCCHC3	0
TMED2-DT	0
ENSG00000272941	0
ENSG00000247934	0
OIP5-AS1	0
CKMT2-AS1	0
TWF2	0
MARS2	0
STX18-AS1	0
ARHGAP11B-DT	0
PCED1B-AS1	0
TMEM161B-DT	0
ENSG00000247853	0
ENSG00000247121	0
SNHG10	0
ENSG00000272980	0
UBAP1L	0
RAB30-DT	0
NUDT16L2P	0
LINC02325	0
MCPH1-DT	0
LINC01550	0
UBR5-DT	0
SBF2-AS1	0
EXTL3-AS1	0
FAM106A	0
LINC02458	0
LINC00968	0
LINC02481	0
LINC00938	0
ENSG00000246596	0
ARHGEF2-AS2	0
CACNA1C-AS1	0
H2AJ	0
C2orf49-DT	0
SORL1-AS1	0
TRIM8-DT	0
LINC00926	0
LINC02273	0
FMN1	0
CCDC153	0
ZNF652-AS1	0
ENSG00000248734	0
DCP1A	0
ENSG00000248769	0
ENSG00000248791	0
LINC02432	0
ENSG00000248858	0
ENSG00000248863	0
SAP30-DT	0
FAM13A-AS1	0
ENSG00000272831	0
COPB2-DT	0
ENSG00000272807	0
KRT8P46	0
FAM151B-DT	0
ZNF436-AS1	0
LINC02362	0
HAUS5	0
ENSG00000249138	0
LY75-CD302	0
RBM14-RBM4	0
ENSG00000272906	0
MTATP6P1	0
UBA6-DT	0
NNT-AS1	0
BCKDHA	0
TRIM52-AS1	0
CCNL2P1	0
MEF2C-AS1	0
LUCAT1	0
CDK11B	0
GASK1B-AS1	0
ENSG00000272918	0
SEMA6A-AS1	0
BACH1-IT1	0
POU5F2	0
ABHD14A	0
CHD1-DT	0
C4orf46P2	0
ENSG00000272916	0
ENSG00000272908	0
SRP14-DT	0
LINC01513	0
LINC02035	0
EFNA4	0
ENSG00000273243	0
EEF1A1P10	0
TMEM35B	0
KIR2DL3	0
TRABD-AS1	0
RPL7P18	0
APOBEC3D	0
MRPS6	0
ZNF512	0
RAB33B-AS1	0
NFS1	0
IFITM10	0
ENSG00000273230	0
LINC01011	0
TMEM199	0
ENSG00000244055	0
DNAJC25-GNG10	0
IGKV2-28	0
PDCL3P4	0
P2RY11	0
TMEM141	0
TTC4	0
NPIPB5	0
PLA2G4B	0
RN7SL105P	0
PAXIP1-DT	0
C4orf48	0
IGKV1-5	0
NAA80	0
ENSG00000273320	0
RN7SL172P	0
UPK3B	0
RPS2P44	0
DGCR11	0
IL10RB	0
ENSG00000273295	0
ENSG00000273284	0
DNAAF10	0
ENSG00000273272	0
NME2	0
ENSG00000243679	0
ENSG00000243695	0
LINC03072	0
ENSG00000243696	0
ARHGEF35-AS1	0
ENSG00000273221	0
SLC12A2-DT	0
INSIG1-DT	0
NBPF26	0
RNF139-DT	0
LINC00861	0
GALNT7-DT	0
SAP30L-AS1	0
ENSG00000273133	0
PACERR	0
NEAT1	0
LNCRNA-IUR	0
FAM111A-DT	0
DBNDD2	0
BDNF-AS	0
ZNF585B	0
LINC03073	0
CEBPA	0
RAD51-AS1	0
ENSG00000273066	0
BTG1-DT	0
SNHG6	0
ENSG00000273064	0
A2M-AS1	0
LINC00847	0
ENSG00000245025	0
LINC02604	0
RPL36AP37	0
IGKV3-15	0
ENSG00000244459	0
RBM12	0
ENSG00000244480	0
LILRA6	0
H3-7	0
APOBEC3C	0
CCDC13	0
ENSG00000273192	0
ASPRV1	0
MIATNB	0
FCGR2C	0
SNURF	0
UBE2V1	0
ENSG00000273156	0
HBB	0
N4BP2L2	0
GABPB1-AS1	0
C10orf143	0
RGL2	0
ZNF737	0
PPP4R3B	0
MTND5P14	0
NFE4	0
TCEA1P2	0
LINC01036	0
ENSG00000275056	0
ENSG00000230454	0
PA2G4P4	0
PSMG3-AS1	0
ENSG00000230492	0
LIMD1-AS1	0
ENSG00000274979	0
AOAH-IT1	0
ENSG00000230551	0
FAM133DP	0
MLLT6	0
LINC02580	0
FTX	0
APPAT	0
ENSG00000230615	0
H2AC12	0
CEP250-AS1	0
ENSG00000230149	0
ACBD6	0
ZBTB47-AS1	0
MIR194-2HG	0
H4C13	0
ENSG00000229808	0
ZNF688	0
DDX50P1	0
PET100	0
KHDC1-AS1	0
ZSCAN2-AS1	0
ENSG00000229899	0
ZNF2	0
ENSG00000275092	0
MIR181A1HG	0
NUDT18	0
HMGB3P9	0
ANKRD36BP2	0
SYNRG	0
ENSG00000230063	0
CDC42-IT1	0
RPL4P6	0
LINC01001	0
RN7SL600P	0
NAMPTP1	0
LEF1-AS1	0
LINC-PINT	0
ENSG00000274737	0
LINC01819	0
ENSG00000231856	0
PRH1	0
H2BC17	0
DARS1-AS1	0
TAPBP	0
LRRC8C-DT	0
H4C6	0
ARHGAP26-IT1	0
ENSG00000232063	0
ENSG00000274615	0
ZNF584-DT	0
RIMBP3B	0
TMA7	0
MCTS1	0
RAP2C-AS1	0
FAM215B	0
DFFBP1	0
LINC00899	0
ENSG00000231615	0
DLEU2	0
CLEC12A-AS1	0
ENSG00000274929	0
ZKSCAN2-DT	0
HSBP1	0
GCNT1P3	0
HCG18	0
ENSG00000274828	0
LINC02976	0
TBC1D3B	0
LINC00852	0
CFAP58-DT	0
LINC02884	0
RPS3P2	0
WARS2-AS1	0
HLA-DPA1	0
LINC03078	0
RPS18	0
ENSG00000274767	0
H3C6	0
LINC00278	0
RPL17P28	0
MTND5P2	0
FOXD2-AS1	0
FAM174C	0
LINC01341	0
POLR2J2	0
MTATP6P11	0
ENSG00000228107	0
EFHD2-AS1	0
ENSG00000275464	0
MTND1P11	0
HCG11	0
MT-ATP8	0
GUSBP11	0
C2orf92	0
ENSG00000228334	0
MIR646HG	0
ITPKB-IT1	0
ENSG00000275437	0
ENSG00000228427	0
ENSG00000228434	0
FCGBP	0
SDAD1P1	0
ENSG00000228463	0
SLC9A7P1	0
ENSG00000275481	0
ENSG00000275527	0
ZNF731P	0
RPS28P7	0
ZNF717	0
WDR11-DT	0
TRGC2	0
WASH7P	0
ENSG00000275740	0
ENSG00000227355	0
TP73-AS1	0
H3C1	0
RPL35AP2	0
H2BC9	0
ENSG00000227388	0
KIF9-AS1	0
LINC01806	0
SCAMP4	0
LTB	0
SOCS5P4	0
ENSG00000227627	0
AATF	0
OST4	0
PNISR-AS1	0
PDE4DIPP2	0
ACAP2-IT1	0
CCL4	0
ANKRD10-IT1	0
EPHA1-AS1	0
ENSG00000229191	0
KRT18P4	0
H2AC15	0
TTTY10	0
ORM1	0
ENSG00000275210	0
ENSG00000229337	0
CCDC183-AS1	0
DPY19L1P1	0
RALGAPA1P1	0
RGS17P1	0
LENG9	0
PATL2	0
PANK2-AS1	0
ENSG00000275180	0
ENSG00000229591	0
MBNL1-AS1	0
ENSG00000275318	0
RPL41	0
BTBD6P1	0
ZFAND2A-DT	0
NUTM2E	0
SPCS2P4	0
ENSG00000228590	0
FNDC10	0
SNHG26	0
H3C11	0
LINC00659	0
PRAG1	0
DHFR	0
LINC00954	0
LINC01128	0
PCMTD1-DT	0
HMGB3P4	0
BACH1-IT2	0
ACTR3-AS1	0
SEPTIN7-DT	0
RASA4CP	0
SATB1-AS1	0
RAB1AP1	0
ENSG00000232334	0
MTCYBP3	0
SMIM26	0
ENSG00000235683	0
SMIM27	0
ENSG00000235499	0
TMEM11-DT	0
MSC-AS1	0
LINC00402	0
NFAM1	0
LINC01871	0
LINC00494	0
H3P6	0
EOLA2-DT	0
TTC28-AS1	0
DICER1-AS1	0
KIAA0040	0
ENSG00000235834	0
ENSG00000235859	0
B3GALT4	0
RHOA-IT1	0
CASTOR2	0
MTCO2P11	0
ASH1L-AS1	0
LINC01278	0
ENSG00000274093	0
DUSP8P5	0
LINC00957	0
ENSG00000235008	0
RPL7L1P3	0
ID2-AS1	0
BRD3OS	0
ENSG00000274213	0
ENSG00000235111	0
SOCS7	0
RPSAP16	0
C12orf75	0
NATD1	0
SMIM1	0
LINC02967	0
HGH1	0
ENSG00000235192	0
PPP1R3E	0
TSPY26P	0
ITGA9-AS1	0
RAMACL	0
ENSG00000235288	0
ZNF815P	0
PNMA6A	0
AJM1	0
ANKRD44-IT1	0
INTS6-AS1	0
LINC00299	0
ELOA-AS1	0
LINC01138	0
ENSG00000236829	0
CBR3-AS1	0
NIFK-AS1	0
MIR600HG	0
CLCA4-AS1	0
ZEB1-AS1	0
LINC01814	0
NDUFA6-DT	0
NANOGP4	0
DDX10P1	0
B3GNT9	0
CDKN2AIPNL	0
RN7SL2	0
ENSG00000274008	0
H3C8	0
TTN-AS1	0
MKLN1-AS	0
MAP3K2-DT	0
KRT18P5	0
ENSG00000274021	0
ASMTL-AS1	0
COX10-DT	0
ZBTB22	0
TMEM147-AS1	0
GJA6P	0
ENSG00000236194	0
CDC42EP3-AS1	0
MTND4P14	0
FAM27E3	0
ENSG00000236255	0
ZBED5	0
ENSG00000236304	0
SLFN14	0
SCAT8	0
POU5F1P5	0
NRADDP	0
ENSG00000236525	0
RC3H1-IT1	0
TCF3P1	0
SNHG20	0
ENSG00000274265	0
TEX21P	0
ENSG00000274422	0
CYP1B1-AS1	0
MIR3936HG	0
SNHG7	0
NPIPA9	0
ENSG00000274460	0
ENSG00000233030	0
PTPRN2-AS1	0
ATP13A3-DT	0
DPH5-DT	0
ENSG00000233223	0
HNRNPUL2-BSCL2	0
ENSG00000274421	0
NPIPB7	0
ENSG00000233264	0
GPX1	0
CHRM3-AS2	0
GTF2IP4	0
NKAPP1	0
UICLM	0
ENSG00000274383	0
SNHG15	0
HCG25	0
LINC00342	0
RNF14P1	0
MHENCR	0
ENSG00000232450	0
ENSG00000232528	0
FAM131B-AS2	0
KIAA1614-AS1	0
EEF1A1P3	0
KANTR	0
RNU2-1	0
HIVEP2-DT	0
ENSG00000232626	0
HLA-DQB2	0
MIR223HG	0
RCC1L	0
TBC1D3L	0
LINC00665	0
ENSG00000232721	0
TNF	0
LYRM9	0
RERE-AS1	0
STXBP5-AS1	0
ENSG00000233461	0
ZNF529-AS1	0
H2BC6	0
ZNF37BP	0
LINC02983	0
ZNF736	0
ZNF101P2	0
LINC01506	0
PTGES3P1	0
CSNK1G2P1	0
FAM133B	0
MAPKAPK5-AS1	0
JRK	0
SNRK-AS1	0
LINC01934	0
SNORA73A	0
SDCBP2-AS1	0
NPIPB2	0
GAS5	0
HLA-B	0
SLC25A25-AS1	0
RPL23AP42	0
ENSG00000274272	0
RPL7AP42	0
KRT8P39	0
RPL7AP16	0
ZC3H12A-DT	0
GAS6-AS1	0
ZNF892	0
BTG2-DT	0
LINC01237	0
ENSG00000274370	0
LINC01503	0
RPS28	0
ENSG00000233937	0
UQCRHL	0
GTF3C2-AS2	0
CBX3P10	0
TRIM26	0
HCCS-DT	0
RNASEH1-DT	0
ZNF658	0
CDCA4P4	0
ZNF879	0
ENSG00000274292	0
BMS1P20	0
ENSG00000272772	0
ATP1B1P1	0
ENSG00000261338	0
ST3GAL1-DT	0
ZNF865	0
ENSG00000261222	0
ENSG00000261226	0
BOP1	0
ENSG00000261253	0
ENSG00000269958	0
ENSG00000261324	0
ENSG00000269940	0
ENSG00000269937	0
ENSG00000261471	0
ENSG00000261351	0
MANEA-DT	0
ENSG00000269934	0
TEN1-CDK3	0
CORO1A-AS1	0
TMEM202-AS1	0
ENSG00000261451	0
MIRLET7A1HG	0
LINC01003	0
ENSG00000261218	0
ENSG00000269967	0
ENSG00000261211	0
ENSG00000269973	0
LINC02555	0
ENSG00000270066	0
LINC01572	0
ENSG00000270062	0
SULT1A3	0
ENSG00000270055	0
ATP6V0D1-DT	0
ENSG00000261067	0
ENSG00000261069	0
ZNNT1	0
ENSG00000261094	0
ENSG00000261096	0
ENSG00000270019	0
ENSG00000270012	0
ENSG00000261114	0
ENSG00000261136	0
EPPK1	0
ENSG00000269983	0
ENSG00000269981	0
ENSG00000261468	0
PAN3-AS1	0
MIR222HG	0
SLC25A53	0
LINC00662	0
ENSG00000269825	0
ENSG00000261884	0
ENSG00000261888	0
MMP25-AS1	0
ENSG00000261997	0
DLGAP1-AS2	0
KCNQ1OT1	0
ENSG00000262049	0
LINC02175	0
ENSG00000261512	0
CCDC194	0
NBPF9	0
CORO7	0
ENSG00000262265	0
C10orf95-AS1	0
ENSG00000262370	0
ENSG00000262380	0
LINC01569	0
ENSG00000262514	0
ENSG00000261804	0
LOXL1-AS1	0
ENSG00000261799	0
GOLGA8H	0
ENSG00000269918	0
ENSG00000261529	0
ENSG00000261542	0
SNHG8	0
ENSG00000261553	0
SMG1P7	0
ENSG00000261560	0
ENSG00000261596	0
GAN	0
ENSG00000261611	0
ENSG00000261613	0
CYLD-AS1	0
ARHGAP19-SLIT1	0
EGLN2	0
IPO5P1	0
ENSG00000261684	0
ENSG00000261732	0
BOLA2-SMG1P6	0
ENSG00000261770	0
CAPN10-DT	0
ENSG00000260920	0
INAFM2	0
ENSG00000259865	0
HSP90B2P	0
LINC02284	0
CAHM	0
ENSG00000259753	0
ZFHX3-AS1	0
HMGB1P6	0
CDK13-DT	0
POC1B-AS1	0
BORCS7-ASMT	0
ZNF778-DT	0
ENSG00000270210	0
ENSG00000259891	0
ENSG00000259924	0
ZMPSTE24-DT	0
LINC02977	0
RBM15B	0
ENSG00000270277	0
ENSG00000259972	0
H4C15	0
ENSG00000260007	0
ENSG00000259704	0
LINC01220	0
IQCH-AS1	0
ENSG00000270426	0
TMC3-AS1	0
ENSG00000259363	0
ENSG00000259366	0
MTND5P32	0
ENSG00000270580	0
THTPA	0
ENSG00000270574	0
IGHV3-30	0
ENSG00000259453	0
DUT-AS1	0
MRPL46	0
ENSG00000259522	0
ENSG00000259529	0
TYRO3P	0
ENSG00000259600	0
MTND3P12	0
ST20-AS1	0
MTCO3P23	0
DNM1P47	0
NBPF8	0
ENSG00000260077	0
ENSG00000260917	0
ENSG00000270127	0
ENSG00000270149	0
ENSG00000260592	0
SNAI3-AS1	0
ENSG00000260669	0
ENSG00000260711	0
ENSG00000260719	0
ENSG00000270137	0
ENSG00000260729	0
ENSG00000260774	0
KRT8P50	0
ENSG00000260086	0
ENSG00000270120	0
CEROX1	0
ENSG00000260816	0
FBXL19-AS1	0
ENSG00000270108	0
ENSG00000260861	0
TSNAX-DISC1	0
ENSG00000260914	0
CCPG1	0
ENSG00000260563	0
FAM157C	0
ENSG00000260517	0
ENSG00000260495	0
ENSG00000270190	0
ENSG00000260166	0
CD2BP2-DT	0
NCBP2AS2	0
KDM7A-DT	0
ZNRD2-DT	0
PTPN23-DT	0
ENSG00000260257	0
SNHG19	0
ENSG00000260267	0
ENSG00000260274	0
SLX1B-SULT1A4	0
TRMT61A-DT	0
ENSG00000270157	0
ENSG00000260306	0
ENSG00000260316	0
ENSG00000260361	0
ENSG00000260417	0
TPRKBP2	0
ENSG00000262580	0
OVCA2	0
ENSG00000262712	0
ZNF790-AS1	0
ILF3-DT	0
ENSG00000267102	0
ZNF561-AS1	0
ENSG00000267120	0
FMNL1-DT	0
ADGRL1-AS1	0
ENSG00000267174	0
ENSG00000267216	0
ENSG00000267246	0
ENSG00000267263	0
KCNJ2-AS1	0
GP6-AS1	0
PARD6G-AS1	0
MAP3K14-AS1	0
ENSG00000267283	0
ENSG00000267288	0
ENSG00000267312	0
ENSG00000267317	0
SNHG30	0
SNHG22	0
ENSG00000267096	0
KRT18P61	0
ENSG00000268858	0
ASB16-AS1	0
ENSG00000268903	0
ENSG00000266805	0
KPNA2P3	0
ENSG00000266900	0
LINC00663	0
ENSG00000266918	0
ENSG00000266934	0
MRPL37P1	0
ENSG00000266947	0
HSD17B1-AS1	0
ENSG00000266965	0
AARSD1	0
ENSG00000266998	0
ENSG00000267002	0
A1BG-AS1	0
ENSG00000267009	0
ATP8B1-AS1	0
ZNF850	0
ENSG00000267074	0
ENSG00000267364	0
UPK3BL1	0
ENSG00000262766	0
ENSG00000268205	0
ENSG00000267940	0
LINC00664	0
PTOV1-AS1	0
ENSG00000268027	0
NBPF12	0
ENSG00000268081	0
ENSG00000268119	0
ENSG00000268575	0
ENSG00000268204	0
ENSG00000268240	0
SIGLEC22P	0
FAM156A	0
ENSG00000268573	0
ENSG00000268362	0
ENSG00000268400	0
ENSG00000268401	0
ENSG00000268403	0
MIR4453HG	0
ENSG00000268472	0
SIGLEC5	0
MZF1-AS1	0
NDUFA7	0
ENSG00000268659	0
ENSG00000268670	0
ENSG00000267385	0
ENSG00000267412	0
ENSG00000267430	0
ENSG00000267436	0
ENSG00000267457	0
ENSG00000267474	0
ENSG00000267481	0
MIR23AHG	0
S1PR2	0
LINC02987	0
ENSG00000268750	0
ENSG00000267632	0
FDX2	0
ZNF224	0
ENSG00000267731	0
ENSG00000267745	0
ENSG00000267749	0
LINC01801	0
ENSG00000267787	0
MYO15B	0
ENSG00000266709	0
MRPS21	0
ENSG00000264112	0
LINC00667	0
KPNB1-DT	0
ENSG00000263786	0
MIF4GD-DT	0
ENSG00000269399	0
EEF1DP7	0
ENSG00000263917	0
SNORD3A	0
NBPF11	0
PTOV1-AS2	0
NCOA4	0
AGAP7P	0
ENSG00000264207	0
ZNF407-AS1	0
ZNF587B	0
ENSG00000264324	0
NOTCH2NLA	0
DYNLL2	0
ENSG00000264456	0
OTUD7B	0
RN7SL4P	0
ENSG00000263731	0
BPTFP1	0
SPIB	0
ENSG00000262803	0
MRPL12	0
ENSG00000262877	0
ENSG00000262879	0
CCNQ	0
GTF2I	0
ZNF234	0
ENSG00000269578	0
ENSG00000263120	0
ENSG00000263126	0
MYZAP	0
ENSG00000263276	0
TMEM185A	0
PGLS-DT	0
NFE2L1-DT	0
SRSF8	0
IKBKE	0
CHORDC1P4	0
ENSG00000263620	0
SUZ12P1	0
IKBKG	0
ENSG00000264659	0
ENSG00000265690	0
RN7SL648P	0
SEC22B	0
FSBP	0
TXNIP	0
ENSG00000265975	0
SRGAP2	0
NDUFV2-AS1	0
BAHCC1	0
ENSG00000269044	0
RASSF5	0
ZNF415P1	0
STRADA	0
ZNF818P	0
NARF-IT1	0
NBPF15	0
ENSG00000266340	0
ENSG00000266371	0
ENSG00000266378	0
PIK3R5-DT	0
ENSG00000265713	0
RPL17	0
ENSG00000264739	0
ENSG00000269069	0
ENSG00000269318	0
MAGIX	0
ENSG00000264853	0
ENSG00000264895	0
SP2-DT	0
ENSG00000265118	0
TSPOAP1-AS1	0
MIR142HG	0
RBM8A	0
TIMM23	0
NARF-AS2	0
ZSCAN16-AS1	0
DTX2P1-UPK3BP1-PMS2P11	0
RNF115	0
LINC00528	0
FCGR1CP	0
CFAP298-TCP10L	0
ENSG00000265625	0
ENSG00000269194	0
ST20-MTHFS	0
JDP2-AS1	0
PDLIM1P4	0
CHILL1	0
NFYC-AS1	0
CCDC71L	0
ENSG00000272144	0
ENSG00000272140	0
TUG1	0
PCAT1	0
MIR3142HG	0
CA3-AS1	0
ENSG00000253558	0
ENSG00000253636	0
CLN8-AS1	0
LINC03022	0
ALG11	0
ENSG00000272106	0
MINCR	0
ATXN7L3B	0
PRKDC	0
ENSG00000272084	0
OTUD6B-AS1	0
GUSBP14	0
SHLD3	0
C8orf88	0
ENSG00000253214	0
ENSG00000272219	0
MALAT1	0
ENSG00000272316	0
ABCA11P	0
ENSG00000251600	0
ENSG00000251615	0
ILRUN-AS1	0
NAIPP4	0
ENSG00000251660	0
ENSG00000251661	0
ENSG00000251682	0
SCARNA6	0
SCARNA5	0
SCARNA13	0
ENSG00000252690	0
ENSG00000253106	0
ENSG00000272221	0
ENSG00000253200	0
GUSBP3	0
DENND3-AS1	0
SLC2A3P1	0
ZNF260	0
CTDNEP1P2	0
ENSG00000254783	0
CAPN1-AS1	0
SMG1P6	0
WAC-AS1	0
PKD1P5	0
FPGT	0
ENSG00000254701	0
SENCR	0
IGLL5	0
EEF1G	0
CKLF-CMTM1	0
IGHEP2	0
ENSG00000271964	0
ENSG00000271959	0
ENSG00000271862	0
LINC01215	0
SUGT1P4-STRA6LP	0
ENSG00000271851	0
BORCS8	0
ENSG00000254929	0
ENSG00000254936	0
ENSG00000254556	0
ADM-DT	0
ENSG00000271976	0
ENSG00000272033	0
LYN	0
PINX1	0
ENSG00000272079	0
ENSG00000272054	0
NPIPB11	0
ENSG00000254325	0
ENSG00000254363	0
CHKB-CPT1B	0
GTF2H5	0
SIGLEC14	0
ENSG00000254419	0
PPIAP41	0
XNDC1N	0
AP5B1	0
ENSG00000254477	0
ENSG00000272037	0
CHMP4A	0
ENSG00000254531	0
ENSG00000254536	0
IGKV1D-39	0
NUDT3	0
ZHX1-C8orf76	0
YJEFN3	0
PVT1	0
ENSG00000272625	0
MCPH1-AS1	0
PPP4R3B-DT	0
GOLGA8K	0
TMEM158	0
HMGB1P3	0
ZNF595	0
ENSG00000272505	0
ENSG00000250069	0
LINC02762	0
ENSG00000272501	0
GAPDHP43	0
ENSG00000250138	0
ARPC4-TTLL3	0
SLC1A3-AS1	0
PKD2L2-DT	0
ENSG00000250189	0
PKD1P6	0
PTTG2	0
ENSG00000272668	0
KRT18P31	0
ENSG00000272669	0
ENSG00000249839	0
NPM1P27	0
NAIP	0
ENSG00000249456	0
ZNF324B	0
ENSG00000249476	0
ENSG00000249492	0
PCGF3-AS1	0
ENSG00000249624	0
ENSG00000272754	0
STAG3L5P-PVRIG2P-PILRB	0
LINC02218	0
NOP14-AS1	0
ENSG00000272735	0
ENSG00000249684	0
ZNF564	0
LINC02018	0
ENSG00000249731	0
LINC02972	0
THBS4-AS1	0
ENSG00000250264	0
ENSG00000272477	0
RTEL1P1	0
ENSG00000251194	0
TMEM30BP1	0
TRD-AS1	0
THAP9-AS1	0
ENSG00000272345	0
ENSG00000251093	0
ENSG00000272335	0
RIPK2-DT	0
ENSG00000251158	0
ZNF674	0
TMED7-TICAM2	0
LINC02980	0
GOLGA5P1	0
MIR3945HG	0
ZNF345	0
LINC02384	0
LINC02728	0
SYT9-AS1	0
KMT2B	0
ZNF550	0
LINC02615	0
ENSG00000250950	0
ENSG00000272356	0
POM121C	0
CD24	0
ZNF718	0
SMIM20	0
RPL13AP26	0
LINC00989	0
GYPB	0
ENSG00000250461	0
CHCHD10	0
MRPL20-DT	0
ENSG00000272449	0
GPR162	0
KRT8P33	0
LINC01303	0
ENSG00000272410	0
ATP6V1E2	0
GLI4	0
ENSG00000250575	0
NUDT16-DT	0
YPEL3-DT	0
ENSG00000250644	0
DPP3	0
STX16-NPEPL1	0
ANKHD1-EIF4EBP3	0
SLC7A5P2	0
CUX1	0
TEN1	0
P2RX5-TAX1BP3	0
TUBA1B-AS1	0
CD63-AS1	0
ENSG00000258082	0
ENSG00000258101	0
NUDT4P2	0
ENSG00000258111	0
ENSG00000258210	0
ENSG00000271011	0
ENSG00000258215	0
CLEC5A	0
CHURC1	0
LINC03049	0
VASH1-AS1	0
ENSG00000258311	0
C17orf49	0
KLF17P1	0
ENSG00000258337	0
ENSG00000257878	0
PRANCR	0
MGAM2	0
HERPUD2-AS1	0
PHB1P19	0
SRXN1	0
ZNF271P	0
ZBED6	0
MGAM	0
ENSG00000271204	0
FNTB	0
ENSG00000257379	0
RPAP3-DT	0
ENSG00000257524	0
RPL36A-HNRNPH2	0
GALNT4	0
OVCH1-AS1	0
PSMA3-AS1	0
ENSG00000271151	0
GIHCG	0
LBX2-AS1	0
INAFM1	0
ARMCX5-GPRASP2	0
TLCD4-RWDD3	0
ENSG00000270972	0
BRK1	0
ENSG00000258944	0
ENSG00000258768	0
ENSG00000258790	0
RNASE4	0
NBPF14	0
ENSG00000258831	0
MC1R	0
HISLA	0
ENSG00000258875	0
CEP95	0
ENSG00000259001	0
RTEL1	0
TVP23C-CDRT4	0
FPGT-TNNI3K	0
ENSG00000270605	0
LINC00639	0
POC1B-GALNT4	0
CAP2P1	0
ENSG00000270589	0
ITGB3	0
ZNF710-AS1	0
H2AZ2P1	0
BAZ1A-AS1	0
LINC02328	0
ENSG00000258728	0
LPP-AS2	0
LINC00641	0
ENSG00000258461	0
ENSG00000270956	0
H4C14	0
USP34-DT	0
LINC02207	0
UBE2CP5	0
ENSG00000258526	0
HSPE1-MOB4	0
TAF15	0
ENSG00000258559	0
BLZF2P	0
ENSG00000258634	0
TRIM34	0
ENSG00000270640	0
LINC00638	0
SRP54-AS1	0
AP1G2-AS1	0
LINC01619	0
ENSG00000257221	0
GATC	0
MIR9-3HG	0
ENSG00000255439	0
ENSG00000255495	0
ENSG00000255508	0
ATP2B1-AS1	0
DPP3-DT	0
POLR2M	0
MILR1	0
ZNF252P-AS1	0
FDXACB1	0
RAB44	0
ENSG00000271327	0
SNHG1	0
IFNG-AS1	0
LINC02422	0
ENSG00000255801	0
KLRC4-KLRK1	0
TAS2R20	0
ENSG00000255946	0
TOMM20P2	0
ENSG00000256020	0
EBLN2	0
IRF2-DT	0
HCAR3	0
ENSG00000255389	0
ENSG00000255026	0
ENSG00000271795	0
SUGT1P4-STRA6LP-CCDC180	0
ENSG00000255097	0
CHMP1B	0
EID3	0
HTD2	0
HSPE1P18	0
ENSG00000255182	0
SLC39A13-AS1	0
PGAM1P8	0
ENSG00000255240	0
GATD1-DT	0
EID1	0
ENSG00000255310	0
ENSG00000271780	0
LINC02772	0
ENSG00000255339	0
TAS2R43	0
ENSG00000256028	0
ENSG00000256029	0
LINC02446	0
NLRP9P1	0
ZBTB11-AS1	0
ENSG00000256646	0
CLEC12B	0
ENSG00000256664	0
ZNF350	0
ENSG00000256706	0
BTG1P1	0
PLBD1-AS1	0
ZNF253	0
CAPNS2	0
KRT17P8	0
ENSG00000256981	0
HP	0
ENSG00000257027	0
DENND11	0
NBPF19	0
TMPO-AS1	0
HTATSF1P2	0
ENSG00000257169	0
ENSG00000256591	0
LINC02361	0
CTSO	0
SMIM10L1	0
LIX1L	0
COA8	0
TRAPPC2B	0
ZNF432	0
LINC00944	0
TAS2R30	0
ZNF10	0
ENSG00000271553	0
SMIM3	0
ENSG00000271533	0
HMBS	0
ZNF225	0
TAS2R31	0
DND1	0
YWHABP2	0
ENSG00000256514	0
CCL5	0
POLG2	0
NBPF10	0
WDR46	0
ITGB2-AS1	0
TUBB4B	0
ENSG00000279693	0
RPL12	0
DNM3	0
ZNF121	0
MPZL1	0
VPS13A	0
MBP	0
AKAP17A	0
GOLGA6L9	0
C1orf122	0
CLEC9A	0
SIRPA	0
KEL	0
NOL8	0
IRAK4	0
ENSG00000279672	0
ENTPD7	0
ZNF335	0
RPS4X	0
ZNF273	0
ZNF84	0
S100A6	0
ZNF71	0
FCHSD1	0
PLCG2	0
ENSG00000279741	0
INKA2	0
ZNF44	0
GPAA1	0
ENSG00000279738	0
LINC02033	0
ZNF790	0
ENSG00000279722	0
CYRIA	0
MYO1C	0
NKIRAS1	0
ENSG00000279700	0
KIF13B	0
ENSG00000279696	0
H2BC12	0
SPG7	0
ZNF677	0
ERO1A	0
ZNF347	0
MAK16	0
GRK6	0
OCLN	0
GUSBP13	0
ENSG00000279631	0
ZNF607	0
HSD17B11	0
SZT2	0
ZXDA	0
CACNA1E	0
QRICH1	0
CSF2RA	0
ENSG00000279620	0
RPL23A	0
PRIM1	0
STYX	0
UBL5	0
HELZ	0
TMEM116	0
UCKL1	0
CARD11	0
ZNF485	0
ENSG00000279608	0
SDAD1	0
CLEC4C	0
TFDP1	0
DDRGK1	0
ENSG00000279632	0
MARCHF5	0
NPIPB13	0
ENSG00000279649	0
ZBTB14	0
CD2AP	0
SFI1	0
ZNF649	0
ZNF248	0
ENSG00000198106	0
TOR4A	0
LPAR1	0
HIBCH	0
ZNF544	0
TMEM229B	0
ZNF770	0
MIER1	0
MAN1A2	0
SVIP	0
ZNF251	0
H4C16	0
ENSG00000279744	0
PHETA1	0
IPP	0
SLC22A5	0
ENSG00000279861	0
ENSG00000279841	0
ADARB1	0
HTT	0
ENSG00000279838	0
H3C4	0
VEPH1	0
SHPK	0
MAP3K5	0
IRF1-AS1	0
GSTK1	0
HNRNPAB	0
STMN3	0
PDGFA	0
GYPE	0
SPN	0
ZNF628	0
MIB2	0
MYO5A	0
ZNF675	0
ZNF517	0
ZNF786	0
UAP1L1	0
H4C11	0
SERPINA1	0
ENSG00000279901	0
KANK2	0
GTF2E2	0
ENSG00000279891	0
SYNGAP1	0
FITM2	0
BLM	0
KRBOX5	0
DDI2	0
SVIL	0
ENSG00000279884	0
TRIM33	0
ENSG00000279880	0
LRP10	0
LINC01126	0
ZNF655	0
MRPL21	0
ENSG00000279821	0
GZMM	0
CCDC180	0
RPL37A	0
ENSG00000279805	0
ENSG00000279803	0
ENSG00000279801	0
ENSG00000279792	0
PHF2	0
RPS26	0
PSAP	0
ENSG00000279766	0
S100A10	0
CFD	0
ATG7	0
ENSG00000279759	0
EME2	0
KLHDC1	0
ZNF81	0
TAF13	0
ZNF780A	0
ATAD3A	0
FAM118B	0
ZNF461	0
KLHL14	0
SPTAN1	0
ENSG00000279811	0
DPP4	0
SIPA1L1	0
SSPOP	0
ELANE	0
RAB40C	0
PIGN	0
ZNF624	0
TOPORS	0
ENSG00000279819	0
ENTPD6	0
CCDC154	0
FAR1	0
CPLANE1	0
ZNF841	0
ZNF615	0
EOLA1	0
CDC42SE1	0
MPEG1	0
ENSG00000279814	0
SERPINB2	0
ZKSCAN8	0
HYLS1	0
RPS2P36	0
GRK5	0
CD3E	0
RUSC2	0
ENSG00000279432	0
OSTC	0
R3HDM4	0
TSEN15	0
LTN1	0
RUNDC1	0
CCDC152	0
TYW1	0
MT-ATP6	0
DCAF12	0
SFMBT2	0
ITPRIPL1	0
MT-ND4	0
SMC5	0
MT-ND1	0
PRMT6	0
SHISA4	0
CIPC	0
CES1	0
TOX	0
SELENOT	0
KTI12	0
LRIG2	0
ENSG00000279433	0
PNP	0
GK	0
FOXJ3	0
ZNF358	0
SFT2D1	0
CD247	0
CHAMP1	0
INPP5F	0
ARHGAP11A	0
SUCNR1	0
HMGN2	0
SELENOM	0
UBE2J1	0
OPA1	0
DENND4B	0
ZNF277	0
MT-ND3	0
CAPZA2	0
TOP1	0
TMEM184B	0
RN7SKP292	0
KIFBP	0
ENSG00000279357	0
TGM2	0
ARMCX6	0
PJA2	0
SGMS1	0
SNORA73B	0
RN7SKP78	0
ENSG00000202198	0
RNU4-2	0
ENSG00000279425	0
ZNF525	0
INF2	0
PDCD4-AS1	0
ENSG00000203546	0
GP1BB	0
ENSG00000203644	0
EFCAB2	0
COX20	0
CHML	0
SMG5	0
NAGA	0
MFAP3L	0
L3MBTL3	0
PRC1	0
MAP3K3	0
SREBF2	0
ENSG00000279415	0
ENSG00000279407	0
ENSG00000279361	0
RASGEF1A	0
SPOUT1	0
RPL39	0
DZIP3	0
ICOS	0
DCLRE1A	0
ATG9A	0
APRT	0
GPRASP1	0
TBKBP1	0
MAGEE1	0
CCDC167	0
MT-CO3	0
MTOR	0
CNOT7	0
MYL4	0
ZNF43	0
SH3BGRL2	0
ZNF808	0
YTHDF2	0
NBR2	0
TMA16	0
HLA-DRB5	0
ATL1	0
MAFK	0
ARMH1	0
ENSG00000279554	0
LRBA	0
GPN1	0
ZNF28	0
ZNF511	0
ZNF627	0
WDHD1	0
ZNF789	0
CTNND1	0
ENSG00000279549	0
SH2D1B	0
FLVCR1-DT	0
TPM2	0
ZNF587	0
ZNF480	0
ZNF813	0
PIM3	0
GET3	0
ASPH	0
SPRED2	0
WWP2	0
ENSG00000279598	0
UVRAG	0
ZNF26	0
ENSG00000279573	0
ITSN2	0
OGA	0
ZNF658B	0
TCAF1	0
ZNF69	0
ENSG00000279570	0
ENSG00000279555	0
ZNF568	0
ZXDB	0
ENSG00000279544	0
APRG1	0
MT-ND5	0
WASH9P	0
UNC13B	0
ENSG00000279491	0
LDB1	0
ENSG00000279476	0
CTR9	0
F5	0
MSRB1	0
ZNF652	0
SMURF1	0
ENSG00000279453	0
MMP17	0
ENSG00000279447	0
ENSG00000279434	0
CDC42BPB	0
RPL10A	0
COLGALT2	0
MT-ND2	0
RCSD1	0
FAM169A	0
ZNF830	0
ECI2	0
TOGARAM1	0
GLMP	0
MT-CO2	0
BAZ1A	0
COPS8	0
CCDC69	0
MDM4	0
KLHL9	0
NCOA6	0
STK39	0
C6orf89	0
ENSG00000279529	0
ENSG00000279520	0
SKIC3	0
PAPSS2	0
SLC9A6	0
FAN1	0
EIF1AY	0
ENSG00000279500	0
ENSG00000279495	0
IPO9	0
CEP290	0
ENSG00000279913	0
TBC1D9B	0
C1D	0
HMGB1	0
LIN54	0
LINC01232	0
FAM53B	0
KAZN	0
SLC35E2B	0
TOGARAM2	0
NEMP2	0
GSPT2	0
C8orf76	0
MMP23B	0
TDRD7	0
SPATA41	0
ZFP92	0
NCR1	0
BLOC1S2	0
ENSG00000280649	0
ENSG00000280604	0
SYCP2	0
IL1RAP	0
ASAP1-IT2	0
RRP7A	0
ZKSCAN3	0
FHIT	0
PNRC2	0
TMEM120A	0
ARID2	0
SF3B3	0
BLOC1S3	0
ANKRD34B	0
LINC00294	0
PAGR1	0
GRAPL	0
JPT1	0
ZNF527	0
S100A13	0
ZNF33A	0
ZNF600	0
BTBD8	0
MAOA	0
PAX8-AS1	0
C15orf61	0
EIF1B-AS1	0
TSPYL1	0
ZNF699	0
CFAP119	0
LITAF	0
ZNF836	0
RYR1	0
SRGAP3	0
ENSG00000280402	0
ENSG00000280401	0
LCOR	0
SUPT5H	0
ENSG00000280392	0
ZNF107	0
PPIA	0
ENSG00000280387	0
MATCAP1	0
GTF2IRD2	0
SUPT3H	0
NIF3L1	0
GARS1-DT	0
ATP2A1	0
GUSBP15	0
ENSG00000280383	0
ENSG00000280381	0
POM121	0
ZNF766	0
SIRPB2	0
EEF1A1P5	0
RNF216P1	0
HLA-DRB1	0
ENSG00000280537	0
SPATS2L	0
ZNF250	0
WDSUB1	0
ZNF79	0
S100A4	0
PLEKHG4	0
FAT4	0
ZNF681	0
ACADSB	0
ENSG00000280441	0
STK40	0
TMEM63A	0
CTSE	0
ENSG00000280434	0
SEMA4A	0
ENSG00000280433	0
ENSG00000280407	0
VSTM1	0
H1-0	0
ENTPD4	0
DUSP28	0
ARRDC3-AS1	0
BLOC1S5	0
HELLPAR	0
H2AX	0
ACTMAP	0
MIR3667HG	0
FAM83G	0
SRSF10	0
HBA2	0
CCDC9B	0
DPYD	0
NBR1	0
RALGAPA2	0
SLFNL1-AS1	0
NDOR1	0
CFAP54	0
CLN3	0
SUMO2	0
ENSG00000281195	0
GOLGA8M	0
CHM	0
SELL	0
DYNLT4	0
GPR21	0
SEPSECS-AS1	0
AGAP4	0
ENSG00000188242	0
COMMD6	0
RUFY4	0
ENSG00000281469	0
ZNF669	0
PEAK3	0
CENPP	0
LINC01176	0
PLSCR1	0
C3orf62	0
ZNF559	0
SBK1	0
ZNF8-DT	0
FOCAD	0
SNHG4	0
JAKMIP3	0
RASSF1-AS1	0
RTL6	0
NPTN-IT1	0
ENSG00000280828	0
FAM120AOS	0
BEND4	0
LINC00921	0
ZNF563	0
FBF1	0
MSL1	0
ENSG00000188897	0
LRRK2	0
TRMT2B	0
HACD4	0
NOC2L	0
CC2D2B	0
NELFB	0
ZNF292	0
GSEC	0
KCTD21	0
ADAT2	0
ZNF567	0
NDUFA4	0
ALKBH2	0
RNFT1	0
RPL14	0
SLX4	0
LINC00910	0
CNR2	0
PARVB	0
LINC01127	0
SLC4A5	0
UROS	0
ZDHHC9	0
ZBED10P	0
SMIM15	0
FAM221A	0
TMEM120B	0
TMEM272	0
RBM34	0
NOXA1	0
N4BP2L2-IT2	0
ZNF548	0
MTF1	0
TMEM201	0
NHLRC3	0
ZDHHC11	0
CALHM6	0
ZBTB44	0
ENSG00000280378	0
ENSG00000280355	0
FLNA	0
CRACDL	0
ENSG00000280046	0
ZNG1C	0
LAMB3	0
H2BC26	0
KPNA5	0
ANKRD36B	0
ARHGEF12	0
PDLIM7	0
FAM3C	0
NPIPB9	0
NOP9	0
SLC39A10	0
ENSG00000280037	0
ENSG00000280035	0
AP2A1	0
ZNF585A	0
FUT11	0
ANXA4	0
LAGE3	0
ZFP28	0
ENSG00000280047	0
H2AC7	0
ENSG00000280063	0
GM2A	0
ENSG00000280088	0
ENSG00000280077	0
SNHG17	0
ZNF700	0
CD47	0
OR52K1	0
TLE1	0
ENSG00000280071	0
MAML3	0
ENSG00000280069	0
ENSG00000280067	0
STRN3	0
CTBP1-DT	0
ZSCAN16	0
MVB12B	0
ILRUN	0
ADA	0
ARID5A	0
WDR5B	0
ENSG00000280033	0
NLGN3	0
ACSL5	0
ZGPAT	0
ENSG00000279981	0
ENSG00000279977	0
SLC25A29	0
PGAP1	0
SRC	0
ZNF682	0
ENSG00000279957	0
PCNX3	0
LRRC8B	0
ENSG00000280027	0
ABCB8	0
H3C12	0
SND1	0
ZNF785	0
SULT1A2	0
PSMD12	0
MIRLET7BHG	0
ENSG00000279917	0
SLC22A4	0
PCBP2	0
DYNC1H1	0
GAL3ST4	0
IGF2R	0
METTL9	0
ZNF138	0
ENSG00000280003	0
ZNF470	0
SERTAD1	0
ZNF100	0
EOLA2	0
ZSCAN25	0
ANXA6	0
ZNF441	0
GMFB	0
ZNF420	0
ZNF763	0
ZMYM1	0
ENSG00000279996	0
ENSG00000279982	0
MAFG	0
ARRDC1	0
KIAA1671	0
HLA-DQA1	0
DAPK1	0
ZNF418	0
TRAPPC2	0
TSC22D2	0
ZNF569	0
YRDC	0
ZNF777	0
PIK3R4	0
ZNF775	0
ENSG00000280206	0
ENSG00000280205	0
ENSG00000280202	0
ZNF799	0
VKORC1L1	0
ENSG00000280195	0
SIAH1	0
IPO4	0
ENSG00000280184	0
ENSG00000280181	0
NCOR2	0
SULT1A1	0
PRPF40A	0
GDAP2	0
PPP1R26	0
UCKL1-AS1	0
ENSG00000280214	0
ENSG00000280248	0
ENSG00000280353	0
ENSG00000280351	0
ZNF565	0
ENSG00000280347	0
ENSG00000280332	0
NTNG2	0
WDR5	0
LONP1	0
TRRAP	0
SRGAP2B	0
LINC02887	0
FUT4	0
ASB13	0
ZNF34	0
ZNF140	0
EVL	0
EPHB4	0
ZNF765	0
ZNF124	0
ANAPC7	0
TPK1	0
SLC6A9	0
ENSG00000280136	0
TTC30B	0
TECPR2	0
TLR7	0
ENSG00000280135	0
LINC00173	0
ZFP62	0
ERI2	0
TOMM7	0
HSH2D	0
ENSG00000280129	0
TRPV1	0
ENSG00000280128	0
ENSG00000196696	0
ZNF512B	0
ENSG00000280121	0
AMZ2	0
ZNF431	0
ENSG00000280120	0
ENSG00000280106	0
ENSG00000196656	0
TRAPPC4	0
AFAP1	0
ENSG00000280166	0
NACA	0
MYO18A	0
BORCS6	0
MAN2A2	0
MME	0
CACNA1H	0
SULF2	0
ENSG00000280173	0
PLXNB2	0
MYO6	0
MRTFA	0
HDAC2	0
ZNF782	0
ZNF846	0
TCF4	0
SDHAF3	0
RABL6	0
ZNF136	0
ZKSCAN5	0
TATDN3	0
MIR29B2CHG	0
CR1	0
ACTG1P3	0
FASTKD5	0
GOLGA8B	0
DHRS4-AS1	0
DDX3X	0
ENSG00000277715	0
WHAMMP4	0
ENSG00000277701	0
VPS16	0
MYL5	0
MIR17HG	0
GUSBP9	0
ENSG00000277687	0
ZNF407	0
ENSG00000277595	0
MCM3AP-AS1	0
NPEPL1	0
ENSG00000277589	0
RPL17-C18orf32	0
LINC00598	0
EFCAB8	0
LINC02649	0
BASP1-AS1	0
PEX26	0
GUSBP18	0
ARL8BP2	0
ENSG00000277925	0
DDX12P	0
LINC00243	0
PSMB3	0
LINC01588	0
HLA-F-AS1	0
ZSWIM7	0
CRPPA	0
H3C7	0
PHB2	0
ENSG00000215022	0
CD27-AS1	0
NEURL4	0
ENSG00000277763	0
ALOX12-AS1	0
TRAC	0
UBXN2B	0
ZNG1F	0
LINC00189	0
ENSG00000277548	0
POLR2J4	0
RNASEK	0
RAB35-AS1	0
ENSG00000218682	0
ENSG00000218713	0
CEBPZOS	0
ENSG00000218809	0
ZNF579	0
NPM1P37	0
H2BC7	0
RPPH1	0
PIGW	0
RSC1A1	0
NBPF1	0
ENSG00000219529	0
UMAD1	0
FAM228B	0
H4C4	0
MARK2P18	0
LINGO3	0
ZGLP1	0
ENSG00000277152	0
ENSG00000277369	0
PAM16	0
SEPTIN14P6	0
CKLF	0
TMEM242	0
TMEM167B	0
ARHGAP27P1-BPTFP1-KPNA2P3	0
TNFRSF25	0
SLCO4A1-AS2	0
TSTD1	0
CYB5RL	0
TTC34	0
RPL13AP15	0
IFI30	0
ENSG00000216809	0
ENSG00000277476	0
RBM33-DT	0
ZNF670	0
CCDC7	0
RN7SL473P	0
MARCKS	0
FNIP1	0
RPS16P5	0
MS4A4E	0
ENSG00000214773	0
NCKIPSD	0
MYO19	0
H2AC4	0
SLC23A3	0
LTB4R	0
LTB4R2	0
DNASE1	0
MDP1	0
ENSG00000278434	0
PMS2P2	0
GGNBP2	0
CLDN9	0
GANC	0
ITGA1	0
ENSG00000213963	0
NUDT19	0
TAX1BP3	0
AP1G2	0
SCARNA2	0
ZNF90	0
NAXD	0
ENSG00000278231	0
LINC01521	0
DHRS11	0
ACACA	0
ENSG00000278576	0
TREX1	0
C11orf98	0
SEC14L1P1	0
S1PR3	0
SLC35F6	0
CLIC1	0
DDAH2	0
RPS29	0
ZNF337-AS1	0
CENPBD2P	0
ZNF134	0
GTF2H4	0
DDX47	0
ZNF888	0
ENSG00000278600	0
ZNF321P	0
KLRK1	0
CFL1P5	0
H2BC10	0
MEF2B	0
RRM2P3	0
CSKMT	0
NUTM2D	0
ENSG00000278002	0
HAUS3	0
KANSL1-AS1	0
BBIP1	0
LRRC37A4P	0
PLIN5	0
PPME1	0
STARD10	0
MEG3	0
EML6	0
TTLL3	0
CISD3	0
ZSWIM8	0
ENSG00000277969	0
C10orf105	0
IFRD2	0
ZBED1	0
ENSG00000214719	0
TOMM6	0
HNRNPUL2	0
ENSG00000278022	0
APTR	0
DDX52	0
LUNAR1	0
REPIN1	0
MRPL23	0
ZNF891	0
SMIM7	0
SSTR3	0
TSPAN4	0
CPNE1	0
ENSG00000278133	0
PAXIP1-AS2	0
LYRM4	0
MYCBP	0
ALG3	0
PLEKHM1P1	0
SH3D21	0
SMIM30	0
C19orf38	0
C17orf67	0
FIS1	0
SCART1	0
VAMP2	0
HNRNPH1P1	0
ASS1P1	0
SLC26A6	0
JPX	0
NUTM2B-AS1	0
TMA7B	0
TADA2A	0
CCDC13-AS2	0
ZNF469	0
MTND2P28	0
PIK3R6	0
RN7SL1	0
FGD5-AS1	0
DHDDS-AS1	0
MIAT	0
ENSG00000276136	0
CCL4L2	0
DNAJC19P5	0
FAM229A	0
ERCC6	0
RUSC1-AS1	0
C3orf86P	0
LINC00115	0
RPS15AP10	0
ENSG00000276248	0
TNPO1P1	0
CAPZA1P2	0
KCTD9P1	0
ENSG00000225032	0
ENSG00000276517	0
CATIP-AS1	0
ENSG00000276337	0
ENSG00000276334	0
SLC9A3-AS1	0
ENSG00000276317	0
ENSG00000225187	0
PLEKHM1	0
RPS12P26	0
PIP4K2B	0
PDK1-AS1	0
HSPA7	0
ENSG00000276289	0
ENSG00000225300	0
ENSG00000225339	0
LRRK2-DT	0
ENSG00000276282	0
ENSG00000225889	0
NOL7	0
RPS18P9	0
HSBP1L1	0
CYP2D8P	0
ENSG00000226471	0
TMEM185B	0
USF1P1	0
ENSG00000226530	0
ENTPD1-AS1	0
LENG8-AS1	0
ENSG00000275895	0
TUBGCP5	0
RIMBP3	0
ENSG00000225931	0
CUTALP	0
FAM30A	0
LINC02611	0
LINC02785	0
ENSG00000226824	0
PPP1CB-DT	0
LINC01359	0
DANCR	0
LTA	0
ENSG00000275964	0
SLC16A1-AS1	0
ENSG00000226396	0
NUP50-DT	0
SLC18A2-AS1	0
S1PR1-DT	0
STMN1P1	0
NRIR	0
PIGBOS1	0
ZNF567-DT	0
LINC01772	0
ORAI1	0
LINC00937	0
FTCDNL1	0
BAIAP2-DT	0
TEX22	0
ENSG00000226180	0
SGMS1-AS1	0
WASH8P	0
GTF2H2B	0
ENSG00000226266	0
ENSG00000226281	0
UHRF1	0
INE1	0
ENSG00000224950	0
PRRT4	0
RMRP	0
CYTOR	0
RN7SKP16	0
RNU2-2P	0
RPS10P7	0
TCAF1P1	0
NUTM2A-AS1	0
EXOSC6	0
H2AC8	0
VPS52	0
ENSG00000276997	0
GOT1-DT	0
WHAMMP1	0
KIF28P	0
LINC00630	0
ZNF844	0
H4C5	0
DHRSX-IT1	0
TVP23CP1	0
H2AC16	0
ENSG00000223599	0
HDAC4-AS1	0
FAM185A	0
BTBD19	0
ENSG00000277117	0
ENSG00000277151	0
TYW1B	0
PPP3R1	0
FANCG	0
AP4M1	0
PLXNA4	0
CEBPD	0
LINC00235	0
NPTXR	0
FAM200A	0
PPP2R2A	0
ZNF880	0
TRIM16	0
TIGD1	0
APOL6	0
FADS3	0
ENSG00000277130	0
UBA52	0
PPT2	0
LINC01422	0
CCDC18-AS1	0
ENSG00000276900	0
IGHV4-59	0
PELATON	0
ENSG00000276603	0
PGAM1P6	0
ATXN1L	0
ENSG00000276570	0
HEXIM2-AS1	0
SMIM13	0
ENSG00000276533	0
TMLHE-AS1	0
TNK2-AS1	0
RTCA-AS1	0
SH3BP5-AS1	0
RPL17P10	0
LAMTOR5-AS1	0
TUBB4BP2	0
MRPL20-AS1	0
NDUFAF8	0
RPS4XP16	0
LINC00863	0
C4B	0
DACH1	0
LINC00205	0
ENSG00000276649	0
ENSG00000276853	0
IL10RB-DT	0
PDGFA-DT	0
HLA-DPB1	0
OSER1-DT	0
AFG3L1P	0
CHROMR	0
ENSG00000276809	0
ENSG00000276728	0
EPB41L4A-AS1	0
CCNT2-AS1	0
CPTP	0
SNHG14	0
MTCO1P11	0
VAMP1-AS1	0
PPM1F-AS1	0
BAZ2B-AS1	0
ENSG00000276698	0
LINC00570	0
ATF6B	0
ENSG00000278668	0
LINC00862	0
ENSG00000279176	0
HLA-E	0
TRIM39	0
ZNF468	0
ZNF616	0
TRIM10	0
PPP1R11	0
ENSG00000279199	0
POLR1HASP	0
RACK1	0
TBC1D8	0
MROH6	0
ENSG00000279175	0
HLA-F	0
LINC02210	0
AKT1S1	0
FAM153CP	0
TSTD3	0
STARD7-AS1	0
TRIM27	0
RANBP17	0
GNL1	0
ENSG00000279202	0
DDR1	0
LILRB3	0
ENSG00000279233	0
PRRC2A	0
AIF1	0
NCR3	0
LST1	0
NFKBIL1	0
ZNF814	0
MICB	0
ENSG00000279207	0
MICA	0
ZNF805	0
HLA-C	0
CCHCR1	0
DHX16	0
C6orf136	0
MRPS18B	0
PPP1R10	0
ABCF1	0
PRR3	0
MRPL53	0
ATXN2	0
GPANK1	0
PDE7A	0
ENSG00000279145	0
ENSG00000279141	0
LINC00654	0
ENSG00000279108	0
ZBTB10	0
C4orf46	0
PSMB10	0
ENSG00000205236	0
E2F4	0
TMEM170B	0
ENSG00000279168	0
SNX2	0
SAP25	0
NT5M	0
SARNP	0
ADGRG1	0
IPO7	0
PRR13	0
TECPR1	0
SAMD9	0
SDHAF1	0
TRIQK	0
ENSG00000279148	0
GARIN1A	0
TCTN1	0
FAM216A	0
ZBTB48	0
MZT1	0
ENSG00000279166	0
ENSG00000279162	0
UQCC3	0
FBXO48	0
ATP6V0E2-AS1	0
CD177	0
ZNF783	0
UQCC6	0
ARHGEF34P	0
TRIM13	0
PKHD1L1	0
ENSG00000205041	0
SLFN12L	0
LINC02397	0
SLC35B4	0
C6orf47	0
ENSG00000279235	0
GPSM3	0
AGAP6	0
INPP5B	0
MAFB	0
TRAF3IP1	0
CHIC1	0
GIGYF2	0
RUFY2	0
NHSL2	0
GGTA1	0
PHACTR4	0
TIMM23B	0
PFDN6	0
ZDHHC18	0
TMEM273	0
CXorf65	0
AGAP9	0
MACO1	0
ZDBF2	0
DAXX	0
ENSG00000279315	0
BMPR2	0
ENSG00000279320	0
LINC00963	0
LIPN	0
IFIT1B	0
GPR52	0
PRDX6-AS1	0
FCGR3A	0
EEF1AKMT2	0
ADAMTSL4-AS1	0
H2BC18	0
ENSG00000279356	0
ATP1A1-AS1	0
C6orf163	0
ENSG00000279344	0
ADD3-AS1	0
GDI1	0
PCMTD2	0
LIME1	0
RTL8A	0
ENSG00000279342	0
EFCAB7	0
ARRDC1-AS1	0
LINC01270	0
TCEA3	0
ENSG00000279311	0
FAM223A	0
HSPA1L	0
NELFE	0
SDHD	0
EHMT2	0
NEU1	0
SNHG32	0
ENSG00000279277	0
ENSG00000279276	0
ENSG00000279265	0
HSPA1A	0
ENSG00000279259	0
RXRB	0
VARS1	0
VWA7	0
CARD16	0
MBD5	0
MSH5	0
MPIG6B	0
LY6G6F	0
ABHD16A	0
LY6G5C	0
SKIC2	0
DXO	0
STK19	0
SMIM5	0
OXLD1	0
COL11A2	0
HLA-DOA	0
BRD2	0
ENSG00000279283	0
PSMB8-AS1	0
PSMB8	0
TAP2	0
SPIN3	0
ENSG00000279281	0
NBDY	0
HLA-DRA	0
NOTCH4	0
PBX2	0
AGER	0
RNF5	0
AGPAT1	0
FKBPL	0
MRPL38	0
CNEP1R1	0
CCDC85C	0
ENSG00000279106	0
ZNF254	0
AURKAP1	0
DENND1B	0
C1orf220	0
SFT2D2	0
CEP43	0
CHP1P2	0
SCAF8	0
CFAP45	0
ENSG00000278897	0
ARF1P2	0
DNLZ	0
CRYGS	0
CRIP1	0
CNN2P9	0
ENSG00000278896	0
ENSG00000278879	0
ENSG00000278869	0
RPL7AP60	0
ENSG00000278867	0
TRIM59	0
NUP62	0
ZNF611	0
ZNF580	0
C2orf74-DT	0
IGHM	0
IGHV1-2	0
HEIH	0
ENSG00000278963	0
IGHV3-7	0
IGHV3-23	0
IGHV3-33	0
IGHV5-51	0
TAS2R19	0
TAS2R15P	0
TAS2R14	0
SNORD17	0
ENSG00000278949	0
LINC01089	0
LINC02693	0
LINC02656	0
ENSG00000278932	0
MT-ND4L	0
MAP10	0
GIMAP1	0
SUPT4H1	0
SPDYE18	0
TMX2	0
FIRRE	0
ENSG00000278730	0
SRA1	0
STIMATE	0
ENSG00000278700	0
DNAJC9	0
C8orf82	0
VDAC1	0
ZBTB9	0
SLX1A-SULT1A3	0
ENSG00000213279	0
ENSG00000213600	0
RPL11P3	0
HEXA	0
NDUFS3	0
LEPROT	0
LBH	0
H2AC17	0
ADAT3	0
PPP1CB	0
ARL2	0
SYNJ2BP	0
ERV3-1	0
RN7SL3	0
NRAS	0
ENSG00000278864	0
LTC4S	0
ANKRD39	0
QTRT1	0
CHUK	0
MXD3	0
MRPL45	0
LINC00671	0
COG8	0
ARHGAP19	0
HAUS7	0
LCAT	0
PTPRCAP	0
PVRIG	0
GPC2	0
ENSG00000278829	0
NPM1P7	0
H3C10	0
IGHD	0
IGHG3	0
IGHG1	0
ENSG00000279035	0
ITPRIPL2	0
SND1-IT1	0
DENND1C	0
ENSG00000279077	0
ENSG00000279059	0
PKD1P4	0
ENSG00000279057	0
RIMOC1	0
ARRDC5	0
KLRC3	0
IGHA1	0
CLEC6A	0
C1RL-AS1	0
ZNF316	0
C18orf15	0
C21orf62-AS1	0
RNPS1	0
DNAJC19	0
DEFA1	0
JPT2	0
ITSN1	0
ENSG00000279089	0
ETFRF1	0
CYP2D7	0
RGL3	0
NAP1L4	0
SMG1P2	0
TMSB4X	0
TMEM256	0
CHKB-DT	0
CPT1B	0
SMN2	0
SERF1B	0
HMGN1	0
DENND6B	0
ENSG00000279092	0
EIF3CL	0
LCMT1	0
MFSD2B	0
CDPF1	0
LIN52	0
SMIM11	0
DPF3	0
ZDHHC11B	0
GOLGA8O	0
HERC2P9	0
IGKV4-1	0
IGLV2-23	0
ENSG00000278986	0
IGLV2-14	0
ENSG00000278983	0
IGLC1	0
IGLC2	0
ENSG00000278979	0
TRGC1	0
TRGV10	0
TRGV9	0
TRBV19	0
TRBV20-1	0
TRBC1	0
TRBC2	0
TRDC	0
ENSG00000278972	0
IGHA2	0
IGHG4	0
IGHG2	0
IGLV1-40	0
IGKC	0
ATP10A	0
SLC48A1	0
HCP5	0
HLA-H	0
HCG27	0
RAB12	0
ENSG00000278997	0
HACD2	0
CFAP44	0
ZCWPW2	0
ANKRD28	0
COLQ	0
METTL6	0
THUMPD3-AS1	0
RNU1-1	0
MT-RNR2	0
GPX3	0
SELENOH	0
STK38L	0
SACM1L	0
ENSG00000278996	0
KIAA0753	0
G6PD	0
SNHG16	0
RAB11FIP2	0
CUEDC2	0
SUFU	0
ANKRD26	0
ACBD5	0
LHPP	0
LARP4B	0
GTPBP4	0
BCCIP	0
MTPAP	0
NEURL1	0
SH3PXD2A	0
PITRM1	0
STN1	0
MAP3K8	0
GLRX3	0
TASOR2	0
XPNPEP1	0
SMC3	0
SHOC2	0
TFAM	0
CCDC6	0
CUL2	0
CCNY	0
FBXL15	0
CPEB3	0
ARHGAP21	0
VSIR	0
EIF3A	0
CUBN	0
TRDMT1	0
DDX50	0
MAPK8	0
SEC23IP	0
ATE1	0
NSMCE4A	0
PLEKHA1	0
CDH23	0
SPOCK2	0
GBF1	0
MICU1	0
PPP3CB	0
BMPR1A	0
ACTA2	0
LIPA	0
TWNK	0
LZTS2	0
FBXW4	0
NPM3	0
TNKS2	0
UBE2S	0
RPL28	0
ZMIZ1	0
RAI1	0
RECQL5	0
PIGL	0
GALK1	0
CAMTA2	0
MED13	0
ENO3	0
PFN1	0
RNF167	0
SLC25A11	0
CHRNE	0
NUP88	0
CDK5RAP3	0
C1QBP	0
SLC6A4	0
BLMH	0
CPD	0
GOSR1	0
MED31	0
DRG2	0
FTSJ3	0
AKAP10	0
SMARCD2	0
CBX1	0
RPS6KB1	0
PPIF	0
PSMD3	0
PBLD	0
TSPAN14	0
TBC1D12	0
KRT23	0
NUFIP2	0
GIT1	0
RPL19	0
FBXL20	0
RUNDC3A	0
UBTF	0
CASC3	0
PNPO	0
RAPGEFL1	0
RGS9	0
RAD51C	0
SEPTIN4	0
MTMR4	0
TRIM37	0
P2RX1	0
DHX40	0
KPNB1	0
GOSR2	0
ERLIN1	0
DNMBP	0
CHCHD2	0
RASSF4	0
NRF1	0
TMEM106B	0
EZH2	0
CEP41	0
ZNF862	0
MEST	0
ANKMY2	0
ACTR3C	0
TSPAN13	0
AHR	0
CHCHD3	0
GIMAP2	0
TMEM176B	0
PSMA2	0
MRPL32	0
COA1	0
BLVRA	0
URGCP	0
TMEM248	0
RHEB	0
AEBP1	0
POLD2	0
BCL7B	0
GLCCI1	0
CLDN15	0
ZNHIT1	0
TFR2	0
PDAP1	0
BUD31	0
PTCD1	0
ZKSCAN1	0
EIF3B	0
SNX8	0
NUDT1	0
TAF6	0
WASL	0
AIMP2	0
MOSPD3	0
RPA3	0
PCOLCE	0
RBM28	0
USP42	0
IMPDH1	0
AGFG2	0
LSM5	0
SERPINE1	0
AP1S1	0
C1GALT1	0
PLOD3	0
YKT6	0
TBL2	0
CLIP2	0
PTGDS	0
FUBP3	0
CREB3	0
RGP1	0
RIGI	0
EDF1	0
PIP5K1B	0
BAG1	0
RAPGEF1	0
NPDC1	0
SETX	0
ABCA2	0
KANK1	0
SHB	0
UBE2R2	0
ABHD17B	0
EXOSC3	0
ZFAND5	0
DVL1	0
PDLIM1	0
CCNJ	0
GATA3	0
HPS1	0
TESK1	0
DOCK8	0
LIMK1	0
TGFBR1	0
FKTN	0
FSD1L	0
CNTNAP3	0
SPIN1	0
NMRK1	0
TMEM245	0
PRUNE2	0
MEGF9	0
TRIM14	0
CORO2A	0
SEC61B	0
KDM4C	0
C5	0
SUSD1	0
TNFSF8	0
DNM1	0
ENG	0
AK1	0
CDC37L1	0
PLGRKT	0
TBC1D13	0
RIC1	0
ICAM2	0
SYNGR2	0
UTP6	0
DDX5	0
CD5	0
ACCS	0
MDK	0
PTPMT1	0
NAA40	0
CARS1	0
SLC22A18	0
CD81	0
C11orf21	0
SOX6	0
C11orf58	0
PITPNM1	0
RPS13	0
AIP	0
NUP98	0
NDUFS8	0
TCIRG1	0
CHKA	0
EXPH5	0
HPS5	0
GTF2H1	0
POU2AF1	0
VWF	0
SLC15A3	0
COMMD9	0
PDHX	0
FOLR3	0
PPP6R3	0
MS4A6A	0
MS4A4A	0
ST3GAL4	0
CPT1A	0
CCDC86	0
PRPF19	0
TMEM109	0
TRIM3	0
CHORDC1	0
PANX1	0
FBXO3	0
CEP164	0
RNF141	0
CEP126	0
EIF4G2	0
BIRC2	0
UBE4A	0
DDX6	0
CBL	0
NECTIN1	0
HIPK3	0
PSMD9	0
PPFIBP1	0
PRPF40B	0
OGFOD2	0
ARPC3	0
GPN3	0
VPS29	0
SH2B3	0
MANSC1	0
DUSP16	0
CREBL2	0
ALDH2	0
NAA25	0
LTBR	0
CDK2AP1	0
FOXM1	0
OAS3	0
OAS2	0
ARHGDIB	0
GTF2H3	0
EIF2B1	0
DDX55	0
SLC38A1	0
SPRING1	0
VDR	0
RFC5	0
PARP11	0
ITFG2	0
PRDM4	0
CAMKK2	0
CLEC2B	0
COQ5	0
SELPLG	0
CORO1C	0
CAPRIN2	0
KCTD10	0
SLC11A2	0
MLEC	0
MVK	0
CSRNP2	0
BIN2	0
MAGOHB	0
ATP5F1B	0
PTGES3	0
BCL7A	0
RSRC2	0
LIN7A	0
PPM1H	0
METAP2	0
LTA4H	0
ELK3	0
SLC6A12	0
FOXRED1	0
KMT5B	0
DCPS	0
UNC119	0
DPH1	0
MAP2K6	0
DHRS7B	0
WSB1	0
NHERF1	0
MYH3	0
NAT9	0
TMEM104	0
TNFAIP1	0
IFT20	0
ALDOC	0
MMD	0
SUPT6H	0
RAB34	0
PHF12	0
TMEM33	0
SLAIN2	0
OCIAD1	0
DCUN1D4	0
USP46	0
CHIC2	0
LAMTOR3	0
RANGRF	0
YWHAE	0
NFKB1	0
ABI3	0
C17orf75	0
CYTH1	0
PSMD11	0
LGALS3BP	0
PEX12	0
DHX58	0
KAT2A	0
RAB5C	0
MLX	0
CNTNAP1	0
EZH1	0
PRKAR1A	0
PPP1R9B	0
MRPL27	0
LRRC59	0
ALOX12	0
HDAC5	0
ABCC3	0
LUC7L3	0
SMURF2	0
DUSP3	0
EFTUD2	0
PF4V1	0
MANBA	0
PUS3	0
B3GAT1	0
CTSC	0
ZBTB16	0
ELP4	0
ZPR1	0
MTCH2	0
FNBP4	0
TECTA	0
SC5D	0
CRTAM	0
JHY	0
HSPA8	0
UGDH	0
VWA5A	0
DNAJC4	0
SIAE	0
SNX15	0
LPXN	0
DTX4	0
ATG2A	0
EHD1	0
OSBP	0
UNC93B1	0
HTATIP2	0
NCAPG	0
ELF2	0
TRIM2	0
NDUFC1	0
ZNF330	0
GAB1	0
KLHL2	0
RPL34	0
GRPEL1	0
FRG1	0
GALNT7	0
DHX15	0
SEPSECS	0
SLC2A9	0
KLHL5	0
FBXW7	0
NEIL3	0
TBC1D19	0
STIM2	0
MFSD10	0
BST1	0
RAPGEF2	0
SNX25	0
UFSP2	0
KLF3	0
HSPB1	0
CASP2	0
ADGRD1	0
CTCF	0
USP10	0
CRISPLD2	0
TSC2	0
NME4	0
ABCC1	0
NOMO3	0
LMF1	0
CLCN7	0
HAGHL	0
ANTKMT	0
SLC7A5	0
METRN	0
FBXO31	0
STUB1	0
NUBP1	0
UBE2I	0
MEFV	0
EEF2K	0
CAPN15	0
GSPT1	0
ZNF174	0
UBFD1	0
PRSS33	0
COTL1	0
SEC14L5	0
NAGPA	0
COG4	0
POLR2C	0
PARD6A	0
USB1	0
CYB5B	0
NME3	0
PSMD7	0
SETD6	0
SLC38A7	0
VAC14	0
TANGO6	0
SMPD3	0
HSDL1	0
SLC7A6OS	0
SLC7A6	0
PLA2G15	0
WDR59	0
MON1B	0
CMC2	0
AXIN1	0
HCFC1R1	0
MPG	0
NECAB2	0
EARS2	0
ELOB	0
GGA2	0
EIF3J	0
HOMER2	0
EHD4	0
ZNF106	0
CEP152	0
ATP8B4	0
DTWD1	0
GABPB1	0
BMF	0
DMXL2	0
DNAJC17	0
SPG11	0
FAH	0
VPS18	0
BLOC1S6	0
MYEF2	0
SGK3	0
CSPP1	0
ZDHHC2	0
BRF2	0
ZFAND1	0
CA2	0
FZD3	0
RPAP1	0
CTSH	0
CPPED1	0
KAT8	0
USP31	0
DNAJA3	0
CORO7-PAM16	0
RRN3P2	0
RBL2	0
QPRT	0
PYCARD	0
RPGRIP1L	0
STX4	0
BCKDK	0
NOMO1	0
RAB11A	0
IL21R	0
CCP110	0
VPS35L	0
RNF40	0
KNOP1	0
AQP9	0
LACTB	0
CSK	0
HERC1	0
MTFMT	0
ACD	0
DHODH	0
GARS1	0
ARL2BP	0
BMX	0
NAA10	0
RENBP	0
ELF4	0
MTMR8	0
ZC3H12B	0
RBBP7	0
KCND1	0
SLC25A14	0
FMR1	0
PIM2	0
SLC35A2	0
PQBP1	0
PCSK1N	0
EMD	0
TAFAZZIN	0
GATA1	0
SMS	0
UBL4A	0
CD99L2	0
EEA1	0
RP2	0
JADE3	0
PLP2	0
CCDC22	0
ABCD1	0
PGRMC1	0
ANKRD12	0
POLI	0
RBBP8	0
RIOK3	0
CSTF2	0
VSIG1	0
PSMD10	0
ATG4A	0
STS	0
TBL1X	0
POLA1	0
ATP11C	0
NKAP	0
NXT2	0
ALG13	0
PRPS2	0
TLR8	0
MOSPD1	0
AMMECR1	0
WDR13	0
SUV39H1	0
STAG2	0
USP11	0
PCYT1B	0
HTATSF1	0
HSF4	0
RGCC	0
DGKH	0
KATNAL1	0
INTS6	0
DHRS12	0
TSC22D1	0
OLFM4	0
MGRN1	0
ZNF629	0
TRADD	0
CORO1A	0
KPNA3	0
MAPK3	0
GDPD3	0
ELMO3	0
LYRM1	0
NUTF2	0
NUP93	0
CENPT	0
NFAT5	0
LONP2	0
N4BP1	0
FLT1	0
SLC25A15	0
CD40LG	0
BEX4	0
TIMP1	0
PIN4	0
PORCN	0
MAGED2	0
KLF8	0
SYTL4	0
CENPI	0
PBDC1	0
GLA	0
ARMCX3	0
RUBCNL	0
SUPT20H	0
TNFSF13B	0
FNDC3A	0
CDADC1	0
CAB39L	0
KLF5	0
STK24	0
ACP5	0
DNAJC3	0
UGGT2	0
PARP4	0
INTS9	0
RIPK2	0
NBN	0
CPQ	0
RAB3D	0
DBP	0
TMEM205	0
CAPS	0
PLPPR2	0
MIER2	0
TNPO2	0
WDR83OS	0
LILRB5	0
KLF1	0
DNASE2	0
LENG1	0
PRPF31	0
TFPT	0
RPL18A	0
ARRDC2	0
PIK3R2	0
RAB3A	0
ELL	0
CRTC1	0
COPE	0
DDX49	0
TMEM147	0
CABP5	0
ZNF175	0
SIGLEC6	0
CD33	0
DENND3	0
DMAC2	0
CEACAM4	0
PLIN3	0
SIGLEC8	0
CD79A	0
RPS19	0
NOP53	0
NKG7	0
ETFB	0
BABAM1	0
LIG1	0
TYK2	0
CDC37	0
NAPA	0
RABAC1	0
PTPRS	0
MEGF8	0
KDELR1	0
CYTH2	0
GRWD1	0
CARD8	0
USF2	0
LSR	0
FKBP8	0
LFNG	0
CBLL1	0
MTPN	0
PALS2	0
ZC3HAV1	0
OGDH	0
ADAP1	0
TFEC	0
H2AZ2	0
LMBR1	0
DNAJB6	0
BRAT1	0
SP4	0
IQCE	0
SSBP1	0
CPED1	0
HIBADH	0
TAX1BP1	0
CHN2	0
GRB10	0
ABHD11	0
PLEKHA8	0
STX1A	0
WDR91	0
DUS4L	0
SUGP1	0
AVL9	0
ZNF14	0
SCN1B	0
PBX4	0
GSK3A	0
ATP13A1	0
ZNF574	0
ZNF85	0
ETHE1	0
CADM4	0
SMG9	0
GTPBP10	0
HBP1	0
RASA4	0
CDK6	0
PMPCB	0
DNAJC2	0
BET1	0
NAMPT	0
POLR1F	0
PIK3CG	0
PON2	0
ITGB8	0
BBC3	0
FZR1	0
HNRNPUL1	0
KCNN4	0
DCTN6	0
R3HCC1	0
GSR	0
TNFRSF10A	0
UBXN8	0
PPP2CB	0
ERICH1	0
KLHDC4	0
KCTD9	0
BNIP3L	0
NUCB1	0
SLC39A14	0
MAP4K1	0
ECH1	0
NFKBIB	0
SARS2	0
CLPTM1	0
RELB	0
CLASRP	0
PPP1R37	0
FCGRT	0
PIH1D1	0
LEPROTL1	0
ERI1	0
PPP1R13L	0
NDRG1	0
DECR1	0
LAPTM4B	0
UBE2W	0
POP1	0
IKBKB	0
STK3	0
GDAP1	0
RAB2A	0
EIF3E	0
EMC2	0
ZC2HC1A	0
INTS10	0
SPAG1	0
CHRAC1	0
NCALD	0
SNX16	0
UBR5	0
GSDMD	0
GFUS	0
PYCR3	0
EEF1D	0
SQLE	0
ARHGEF18	0
ERCC2	0
CCDC9	0
CLC	0
AKAP8	0
ILVBL	0
ZNF419	0
POP4	0
URI1	0
ANKRD27	0
RPS16	0
TIMM50	0
FBL	0
DYRK1B	0
GPI	0
PPP6R1	0
AKT2	0
PLD3	0
PRX	0
PIAS4	0
NUMBL	0
TBCB	0
POLR2I	0
SLC1A5	0
PRKD2	0
CACTIN	0
RASAL3	0
FAM32A	0
DOT1L	0
YJU2B	0
PLEKHJ1	0
KLC3	0
CD37	0
SF3A2	0
LYL1	0
OAZ1	0
TRMT1	0
STX10	0
FCER2	0
DMPK	0
PTOV1	0
VRK3	0
TLE5	0
SGTA	0
LILRB1	0
MED25	0
SNAPC2	0
C19orf53	0
TIMM44	0
CCDC61	0
IL27RA	0
ASF1B	0
STX2	0
COPZ1	0
CD244	0
MAN1C1	0
KLF7	0
B4GALT6	0
IRAG2	0
SPCS2	0
USP35	0
CASP8AP2	0
HMGN3	0
UBE3D	0
ANKRD13C	0
SGIP1	0
PHF3	0
PLAGL1	0
FBXO30	0
TNFAIP3	0
AKAP7	0
RAB32	0
MYB	0
SGK1	0
RNF146	0
ARG1	0
FBXL5	0
MED28	0
SLC16A7	0
CREB1	0
FASTKD2	0
MREG	0
MESD	0
NENF	0
NSL1	0
ARID1A	0
CENPF	0
RPA2	0
PPP1R8	0
STX12	0
OSBPL9	0
TXNDC12	0
ESYT2	0
CTSD	0
ATF6	0
STAG1	0
STK11	0
KMT2A	0
IFT46	0
MMP8	0
KPTN	0
RPS25	0
KIF14	0
DDX59	0
CAMSAP2	0
RXYLT1	0
ZNF430	0
VAMP8	0
DYNC2I2	0
ITGB1BP1	0
CPSF3	0
SENP5	0
C1orf198	0
HEATR1	0
PTBP3	0
RAD23B	0
FKBP15	0
CTNNAL1	0
ABITRAM	0
SET	0
KLF9	0
PTPA	0
GLE1	0
RAB14	0
CNTRL	0
TRIM32	0
FBXW2	0
PHF19	0
NEK6	0
PPP6C	0
HDHD3	0
TJP2	0
TRPM6	0
DCLRE1B	0
EEF2KMT	0
MYL12B	0
FOXO3	0
ARMC2	0
PKD2	0
ABCG2	0
SPP1	0
STBD1	0
CCNI	0
MFSD1	0
RAB3GAP2	0
UBN1	0
UBE2B	0
KLF12	0
UCHL3	0
HS1BP3	0
LDAH	0
WDR35	0
ELL2	0
CYP20A1	0
NDUFB3	0
GTF3C3	0
SATB2	0
RPS6KA1	0
MTFR1L	0
DLEU2L	0
STMN1	0
CD2	0
TTF2	0
KIF21B	0
TMEM9	0
ADPRS	0
MAP7D1	0
WARS2	0
MRPS15	0
EXOC8	0
GNPAT	0
TSNAX	0
C1orf109	0
RRAGC	0
LGALS8	0
MTR	0
BMP8B	0
SIPA1L2	0
RLF	0
KMO	0
ZNF684	0
RIMS3	0
AKT3	0
ETV3	0
TFAP2E	0
CD58	0
ZBTB17	0
NCF2	0
C1orf21	0
SWT1	0
MAD2L2	0
DNAJC6	0
LEPR	0
IVNS1ABP	0
KIAA2013	0
MFN2	0
MIIP	0
SMG7	0
SLC35D1	0
PHTF1	0
PLA2G4A	0
WLS	0
PRDM2	0
RGS2	0
RO60	0
UCHL5	0
BCAS2	0
SRSF11	0
PLEKHM2	0
CRYZ	0
ACADM	0
SLAMF1	0
CD48	0
ABCD3	0
ERI3	0
AKR1A1	0
PRDX1	0
PIK3R3	0
BLZF1	0
FAAH	0
NSUN4	0
TMED5	0
DR1	0
PRRC2C	0
VAMP4	0
IPO13	0
DPH5	0
FASLG	0
PTBP2	0
TNFSF4	0
PRDX6	0
RCAN3	0
SYF2	0
RSRP1	0
SLC35A3	0
RCOR3	0
ATP6V0B	0
MPL	0
PADI2	0
PINK1-AS	0
SDHB	0
RPF1	0
KDM5B	0
UAP1	0
CTBS	0
KLHL12	0
SSX2IP	0
ZNHIT6	0
RBBP5	0
GBP3	0
CD160	0
EBNA1BP2	0
ECE1	0
HMGCL	0
GALE	0
ID3	0
CR2	0
CD46	0
PRPF3	0
APH1A	0
P3H1	0
SLC2A1	0
SLC46A2	0
HSDL2	0
MAPKAP1	0
INVS	0
PDLIM2	0
EPHX2	0
RNF170	0
UBIAD1	0
TARDBP	0
ZNF706	0
LYPLA1	0
COPS5	0
RDH10	0
AKAP1	0
COIL	0
TRIM25	0
SCPEP1	0
SPOP	0
SLC35B1	0
FAM117A	0
NCAPH	0
TMEM131L	0
TENT4B	0
ADCY7	0
CEP89	0
TSHZ3	0
ECHDC2	0
PPP3CC	0
PTK2B	0
SORBS3	0
SERP1	0
HSPH1	0
KBTBD7	0
ALG5	0
EXOSC8	0
ETF1	0
TGFBI	0
SIL1	0
PAIP2	0
KDM3B	0
EGR1	0
ZFP30	0
TNFRSF10B	0
NR2C1	0
UTP20	0
TMPO	0
ARL1	0
MTERF2	0
SOCS2	0
NFYB	0
WASHC3	0
APAF1	0
CLU	0
PLBD1	0
PYROXD1	0
PSPC1	0
POLK	0
PIK3CA	0
PDS5A	0
TMEM156	0
LIAS	0
ZSCAN20	0
LRIF1	0
CLCC1	0
GPSM2	0
ZRANB3	0
ACVR2A	0
RPL21	0
TNFSF10	0
MTIF3	0
GTF3A	0
UBL3	0
FYTTD1	0
MTERF4	0
SASH3	0
OCRL	0
MRPS2	0
LAX1	0
KIAA1191	0
ZNF639	0
POLR3GL	0
ZNF549	0
KIF18A	0
A1BG	0
ZSCAN18	0
ZNF211	0
RNF2	0
TRMT1L	0
SEC22A	0
CSTA	0
POPDC2	0
B4GALT4	0
NAA50	0
DESI2	0
CCR2	0
CRY2	0
PEX16	0
CAT	0
ZMYM2	0
GJB6	0
TBC1D15	0
ZCCHC17	0
KHDRBS1	0
TMEM39B	0
CCRL2	0
ELF1	0
WBP4	0
UFM1	0
TMEM214	0
TGFB3	0
SLIRP	0
RBM25	0
ALDH6A1	0
EIF2B2	0
COQ6	0
ZNF410	0
GPR75	0
SUPT7L	0
DNMT3A	0
ATAD2B	0
ABCD4	0
FKBP1B	0
ATL2	0
YPEL5	0
FAM98A	0
YIPF4	0
AFTPH	0
LGALSL	0
BCL11A	0
CRIPT	0
SLC17A5	0
DLST	0
FLVCR2	0
SLF2	0
FCF1	0
GALNT12	0
DENND1A	0
ALG2	0
CSF3R	0
KDSR	0
VPS4B	0
C19orf25	0
ZBTB45	0
YLPM1	0
DCAF4	0
IFI27L2	0
TTLL5	0
BBOF1	0
ACYP1	0
IFT43	0
NPC2	0
DNAL1	0
IRF2BPL	0
ACOT2	0
LTBP2	0
AREL1	0
MLH3	0
OGFRL1	0
IDE	0
PROSER1	0
SNX19	0
MYCT1	0
TASL	0
CYSTM1	0
WDR55	0
ARAP3	0
MRPS14	0
CENPL	0
GORAB	0
ACAT2	0
TCP1	0
MSANTD2	0
MTHFD1L	0
PDZD11	0
SLC10A7	0
NUDCD1	0
ENY2	0
MASTL	0
PLXDC2	0
CCDC77	0
TAF12	0
MTRF1	0
DNAJC15	0
PLEKHG1	0
NUP43	0
IFIT3	0
WDR11	0
IFIT2	0
GPAM	0
CUTC	0
PYROXD2	0
MXI1	0
SMNDC1	0
C10orf88	0
HELLS	0
TCTN3	0
DENND10	0
ARMH3	0
CD274	0
KCNIP2	0
GOT1	0
GNA13	0
KANSL1	0
HOXB3	0
DUSP1	0
PANK3	0
RCL1	0
CAAP1	0
MOB3B	0
FBXO6	0
SRM	0
TBC1D30	0
FIG4	0
BTN2A1	0
TENT5A	0
CLIC5	0
FBRSL1	0
LY86	0
ERBIN	0
HARS2	0
CEP72	0
MAN2A1	0
TENT4A	0
HMGCS1	0
DAP	0
BRD8	0
NNT	0
MRPS30	0
HSPA9	0
MRPS27	0
PFDN1	0
GZMK	0
APBB3	0
TMCO6	0
SPARC	0
IK	0
SLC29A1	0
TTK	0
PRPF4B	0
TBP	0
EPM2A	0
SLC39A7	0
CCR6	0
PHF1	0
CUTA	0
QKI	0
TFEB	0
CCND3	0
BYSL	0
FAM120B	0
GUCA1B	0
VEGFA	0
BICRAL	0
PPP2R5D	0
MRPL2	0
PTK7	0
SRF	0
CUL9	0
DUSP22	0
EXOC2	0
COX7A2	0
GMDS	0
CERT1	0
FAF2	0
CLK4	0
BNIP1	0
TRIM23	0
SEC24A	0
TXNDC15	0
TTC33	0
MACROH2A1	0
TCERG1	0
CSNK1A1	0
ERGIC1	0
PDGFRB	0
ATP6V0E1	0
CPEB4	0
NR3C1	0
HRH2	0
DBN1	0
ZNF346	0
SMC4	0
SELENOK	0
ACTR8	0
TBCCD1	0
TIMMDC1	0
CRBN	0
BCL6	0
PPWD1	0
PPP2CA	0
HAVCR1	0
ARRDC3	0
ITK	0
RNF130	0
THG1L	0
ARSB	0
CLINT1	0
CNOT6	0
BTNL8	0
MSH3	0
DROSHA	0
LMNB1	0
GOLPH3	0
NUP155	0
FAM172A	0
TARS1	0
LNPEP	0
RAD1	0
BRIX1	0
PRLR	0
SLC12A7	0
RAD50	0
ST8SIA4	0
GNPDA1	0
HECA	0
PEX7	0
DOCK7	0
TRIM38	0
LDHB	0
PRKAB1	0
HCFC2	0
ST8SIA1	0
CLEC4A	0
C2CD5	0
RAB35	0
COX6A1	0
RIC8B	0
SRSF9	0
DDX12B	0
FGFR1OP2	0
KLRB1	0
BTN3A3	0
TDP2	0
RWDD1	0
MAK	0
TMEM14C	0
PAK1IP1	0
GCNT2	0
SMIM8	0
NEDD9	0
CEP85L	0
GOLT1B	0
SUDS3	0
NT5DC3	0
NOP2	0
CAND1	0
RAB5B	0
MDM1	0
NUP107	0
CNOT2	0
TIMELESS	0
CPSF6	0
KRR1	0
MRPL51	0
GAPDH	0
ACRBP	0
LPCAT3	0
BLTP3B	0
COPS7A	0
CHPT1	0
USP5	0
TPI1	0
GNPTAB	0
ENO2	0
ATN1	0
C12orf57	0
PTPN6	0
ADTRP	0
ASF1A	0
MCM9	0
ASCC3	0
MDN1	0
SAYSD1	0
BACH2	0
TREML2	0
ZNF451	0
BAG2	0
RAB23	0
FBXL4	0
E2F3	0
PTP4A1	0
MED23	0
FBXO9	0
GPLD1	0
ALDH5A1	0
VNN1	0
VNN2	0
SMAP1	0
RPS12	0
C6orf62	0
GMNN	0
SNX3	0
HBS1L	0
CD83	0
CILK1	0
RNGTT	0
PPARD	0
MAN1A1	0
GABRR2	0
SERINC1	0
HDDC2	0
HINT3	0
NCOA7	0
RIPOR2	0
SASH1	0
FBXO5	0
MTRF1L	0
FANCE	0
MDGA1	0
SLC26A8	0
MAPK14	0
RHAG	0
KCTD20	0
STK38	0
SRSF3	0
MRPL18	0
MCM3	0
RNF8	0
PHACTR1	0
HGD	0
NPHP3	0
NIT2	0
FAM162A	0
STK25	0
ID2	0
TAF1B	0
HPCAL1	0
ODC1	0
BIRC6	0
NOL10	0
PLEKHB2	0
STRN	0
CEBPZ	0
DCAF17	0
QPCT	0
RAB3GAP1	0
SLC25A12	0
RMDN2	0
DARS1	0
SRSF7	0
PLCL1	0
SLC1A4	0
SOS1	0
KYNU	0
ORC2	0
COX7A2L	0
PASK	0
HDLBP	0
STK16	0
PDCL3	0
UNC50	0
ELMOD3	0
USP34	0
CCT4	0
GGCX	0
EHBP1	0
OTX1	0
COQ10B	0
SF3B1	0
ST3GAL5	0
MOB4	0
ABCB6	0
KDM3A	0
ZNF142	0
IL1R2	0
IL1R1	0
IL1RL1	0
IL18R1	0
IL18RAP	0
FHL2	0
CNPPD1	0
UXS1	0
PNO1	0
ORC4	0
PLEK	0
WDR77	0
ICMT	0
RPL22	0
QSOX1	0
STXBP3	0
PARK7	0
ELAPOR1	0
SRSF4	0
MECR	0
KCNC4	0
EDEM3	0
ATP5PB	0
WRAP73	0
RAP1A	0
CAPZA1	0
S100PBP	0
RNF19B	0
SCAMP3	0
TRIM62	0
ASH1L	0
SFPQ	0
GON4L	0
MEF2D	0
MRPL37	0
LRRC42	0
ATF2	0
FARSB	0
THADA	0
AAK1	0
TRAK2	0
C2orf42	0
TIA1	0
PCYOX1	0
ARID3A	0
SUMO1	0
PLEKHA3	0
EPHA4	0
ALMS1	0
TMEM59	0
BCL9	0
DHCR24	0
DNAJC16	0
MORN1	0
GPX7	0
CACYBP	0
SCP2	0
RALGPS2	0
CEP104	0
FAM20B	0
PECR	0
GLS	0
STAT1	0
HEMK1	0
GBE1	0
UMPS	0
SNX4	0
FRMD4B	0
SLC41A3	0
PLXNA1	0
ATP6V1A	0
ABTB1	0
KLHL18	0
NEK11	0
CISH	0
IFT57	0
MAPKAPK3	0
ACVR2B	0
WDR48	0
COMMD2	0
GORASP1	0
RRP9	0
ABCC5	0
ABHD14B	0
EIF1B	0
KLHL24	0
IQCG	0
BBX	0
VIPR1	0
PRKAR2A	0
KPNA1	0
PCCB	0
UBE3A	0
ARMC8	0
CEP70	0
SLC25A36	0
RNF7	0
XRN1	0
PDCD10	0
PFKFB4	0
USP4	0
CBLB	0
ACAP2	0
ECT2	0
GNAI2	0
TFG	0
USP9Y	0
TUSC2	0
NPRL2	0
RPL24	0
CYB561D2	0
FXR1	0
PLCH1	0
DNAH1	0
FANCL	0
TTC31	0
NRBP1	0
ITGA4	0
PSMD14	0
SNX17	0
ASB3	0
IFIH1	0
RPS15	0
GCA	0
INO80B	0
MOGS	0
CLIP4	0
ACVR1	0
AUP1	0
RTN4	0
HTRA2	0
LOXL3	0
DOK1	0
GALNT3	0
POLE4	0
CCDC88A	0
LANCL1	0
WDR75	0
EIF2B4	0
GPD2	0
SSR3	0
KANSL3	0
ZBTB47	0
NKTR	0
CLCN2	0
FOXP1	0
EIF4G1	0
SPCS1	0
INO80D	0
EEF1B2	0
DGUOK	0
MOB1A	0
TTL	0
STAM2	0
PIKFYVE	0
FAHD2A	0
NCL	0
ACTR1B	0
ACTR3	0
STEAP3	0
EPB41L5	0
SF3B6	0
TP53I3	0
DNAJC27	0
RNF125	0
RNMT	0
CEP192	0
DNAJC25	0
POLD1	0
SLC6A16	0
BICRA	0
SPHK2	0
RPL18	0
ISOC2	0
U2AF2	0
EPN1	0
ZNF275	0
MTMR1	0
ADCK1	0
HAGH	0
RNF4	0
CASP8	0
INTS13	0
TM7SF3	0
TSPAN32	0
ATP2C2	0
HIPK2	0
TNPO3	0
BORCS8-MEF2B	0
RFXANK	0
TMEM161A	0
APPBP2	0
VMP1	0
WAPL	0
ACAA1	0
CTDP1	0
YBX3	0
WNK1	0
CCAR1	0
OGFR	0
GNA15	0
PIGV	0
SNRNP40	0
QSER1	0
MPC1	0
BCAT1	0
ELMO2	0
HDAC7	0
NCKAP1	0
MRPS35	0
GUCY1B1	0
TNK2	0
MON2	0
GPBP1	0
DGAT2	0
CS	0
LTK	0
LPAR2	0
CTSA	0
SLC12A2	0
PRKCQ	0
PDIA5	0
TBC1D22B	0
NDUFB4	0
SPEN	0
MYLK	0
ZC3H15	0
MAP2K4	0
PACC1	0
CYB5R4	0
SEC61A2	0
TLE2	0
KARS1	0
ASB1	0
FAM107B	0
TBC1D1	0
CDK13	0
SLC9A7	0
FOXJ2	0
YBX1	0
PPP2R5A	0
ELAVL1	0
DIP2B	0
ADAT1	0
ANKRD44	0
CNN2	0
AP3D1	0
ABCA7	0
DDX20	0
FAR2	0
CHI3L2	0
SBNO2	0
PMS1	0
HMG20B	0
CALCRL	0
TAF11	0
ANKS1A	0
ZNF76	0
DGKA	0
NTHL1	0
BLTP3A	0
GNAI3	0
IPO5	0
OAT	0
WDR3	0
PKN2	0
WDR18	0
TRAM2	0
MCM10	0
SLC2A3	0
CDK17	0
H6PD	0
MXD1	0
HEBP2	0
MPHOSPH9	0
SIKE1	0
RRP12	0
FNIP2	0
MSMO1	0
TTC17	0
FOXN3	0
AKR7A2	0
MRTO4	0
USE1	0
MCF2L2	0
AP5M1	0
ANAPC4	0
KCNQ1	0
TRAPPC3	0
THRAP3	0
PHPT1	0
LY75	0
ARID4B	0
OPN3	0
SDCCAG8	0
HHAT	0
THOC3	0
CYBA	0
PIK3CB	0
HEXB	0
PER3	0
TNFRSF9	0
LTBP1	0
RCN1	0
RFC2	0
ARID1B	0
CLPTM1L	0
NEDD4L	0
FOXP3	0
PPP1R3F	0
PTCD2	0
POLQ	0
JKAMP	0
ARHGEF5	0
NFE2L3	0
MCUR1	0
LIMA1	0
SLC4A8	0
MAPK9	0
FHIP1B	0
HERPUD1	0
HOMER3	0
KIF1B	0
TBC1D22A	0
ATP9A	0
ZC3H11A	0
TMCC3	0
PITHD1	0
USP13	0
ATP11B	0
CDK14	0
SEC61A1	0
PPP1R12A	0
CROCC	0
POLR3E	0
ATP2B4	0
RIOK2	0
PRDM1	0
YIPF1	0
NDC1	0
DGKG	0
FLYWCH1	0
UNKL	0
TBXAS1	0
PARP12	0
ALDH18A1	0
TARBP1	0
GATB	0
ATG5	0
GDI2	0
FAM168A	0
USP36	0
RELT	0
GALC	0
NOP58	0
SZRD1	0
KCNH2	0
CUL1	0
FAM114A2	0
TAB2	0
GINM1	0
EIF2AK2	0
KMT2C	0
PKP2	0
PUM2	0
MRPL43	0
ITIH4	0
HPF1	0
ZFR	0
ZNF280C	0
TRAF1	0
RC3H2	0
TRAF3IP2	0
SOAT1	0
SMARCD1	0
KDM4A	0
NFYC	0
SLC9A3	0
ARHGAP10	0
RPS6KA2	0
ING3	0
VASH1	0
BUD23	0
SEL1L	0
ATP6AP1	0
TCF3	0
TRIB2	0
DAZAP1	0
MBD3	0
HLTF	0
FAM50A	0
FAM3A	0
CPSF1	0
CYBRD1	0
PDCD2	0
RDH11	0
PRKACA	0
ADGRL1	0
ACTN1	0
ZFYVE26	0
EPN2	0
SNX13	0
WDR1	0
RPL31	0
PABPC1	0
RNF126	0
MNT	0
ZXDC	0
POLB	0
WIPI1	0
GBA2	0
NDST1	0
ASNS	0
AP3M2	0
ST6GALNAC2	0
TESK2	0
MGAT4A	0
CFAP20	0
CSNK2A2	0
EIF2B3	0
TCOF1	0
CDC42	0
OSBPL3	0
RAD18	0
ATP2B1	0
NCK2	0
MAP4K4	0
PTPN18	0
LIMS2	0
SPEG	0
GSDMB	0
MCM2	0
PANX2	0
SELENOO	0
ALPK1	0
LLGL2	0
PDE8A	0
CLCN4	0
NLE1	0
SDHA	0
SMARCE1	0
KDM5A	0
XRCC1	0
DHRS9	0
IGF2BP2	0
MAP3K13	0
ST6GAL1	0
TBX21	0
FRY	0
PICALM	0
NSF	0
CLASP1	0
MRPS34	0
SCARB1	0
PVR	0
ALDH3A2	0
CHFR	0
TFRC	0
SREBF1	0
AFF4	0
UBE2D1	0
PALS1	0
RHOBTB1	0
SMC1A	0
HSD17B10	0
MARK2	0
HMMR	0
FCGR2B	0
AP1M1	0
NFATC3	0
TRNT1	0
ACADVL	0
STK10	0
FBXW11	0
ACAP1	0
DERL2	0
SIDT1	0
NDE1	0
TMEM38A	0
DGCR2	0
FSTL3	0
EXOC5	0
PRKCZ	0
EVI5	0
STOML1	0
PKM	0
DHX29	0
DNTTIP2	0
METTL22	0
TP53BP1	0
RRP15	0
RHOA	0
DHX8	0
ZFY	0
TNFRSF1A	0
IARS2	0
NAV3	0
IDH3G	0
ROGDI	0
PDZD4	0
ROCK1	0
CBFB	0
PDK3	0
HYAL2	0
HDAC4	0
CACNB1	0
TRAM1	0
HEATR6	0
THUMPD1	0
CD84	0
ELOVL1	0
SPI1	0
POLR1H	0
ZBTB11	0
ATXN3	0
GOLGA5	0
LRRC40	0
ISOC1	0
TRMT11	0
MSANTD3	0
NEO1	0
ATG2B	0
ZFAT	0
MTFR1	0
FECH	0
MYO9A	0
DDX3Y	0
PFKP	0
IDI1	0
SP100	0
KLF6	0
RASSF1	0
COASY	0
TMEM260	0
MAPK6	0
VPS35	0
DNAJA2	0
BCL3	0
KCNAB2	0
ABCC9	0
CLEC2D	0
FUNDC1	0
RORA	0
TGFBR3	0
NEDD4	0
GNB5	0
NUP133	0
RAB27A	0
HDHD5	0
UFD1	0
LRP6	0
PHRF1	0
ELP1	0
NUCB2	0
SPTB	0
DAPP1	0
SLC44A1	0
NUCKS1	0
SDK2	0
MEF2A	0
POLR1A	0
OTUD5	0
TFE3	0
TBC1D25	0
ACSL4	0
INPP5A	0
GPKOW	0
GRIPAP1	0
FTSJ1	0
PRR11	0
ATP11A	0
LAPTM4A	0
MAST4	0
TTC7A	0
IP6K2	0
SRBD1	0
KIF2A	0
RASGRP2	0
PSME4	0
IFT80	0
ERLEC1	0
PPP2R5B	0
PYGM	0
VAMP3	0
ADAMTS6	0
CEP76	0
ADAM22	0
SPRTN	0
METTL13	0
DYRK4	0
ZNF207	0
UQCRC1	0
STARD3NL	0
CD9	0
NCAPD2	0
IFFO1	0
GIPR	0
PHF7	0
NISCH	0
STAB1	0
ZNF200	0
CD4	0
LRRC23	0
BTK	0
HFE	0
SCMH1	0
HIVEP2	0
ELOA	0
LYPLA2	0
CLCN6	0
RANBP9	0
BAZ1B	0
VTA1	0
IL32	0
CYB561	0
SPAG9	0
CELSR3	0
AASS	0
SS18L2	0
MGST1	0
PGLYRP1	0
NFIX	0
ST3GAL1	0
MMP25	0
PKD1	0
POMT2	0
MED24	0
RHOBTB2	0
HEATR5B	0
SEC62	0
RPS20	0
UBE3C	0
REV3L	0
TENM1	0
FAM76A	0
TRAF3IP3	0
MRC2	0
TSPAN9	0
BTBD7	0
PGM3	0
KDM5D	0
CALCOCO1	0
UBR7	0
MAP4K5	0
EHD3	0
PSMC4	0
MAN2B2	0
SLC25A39	0
MVP	0
NUB1	0
CLK1	0
ELOVL5	0
POLR3B	0
ANGEL1	0
DNASE1L1	0
DDX11	0
HEBP1	0
MAMLD1	0
CD6	0
TACC3	0
UFL1	0
POLA2	0
ALOX5	0
EXTL3	0
APBA3	0
QPCTL	0
MKS1	0
ABHD5	0
AKAP8L	0
MBTD1	0
UTP18	0
RNF216	0
PTBP1	0
PIK3C2A	0
WIZ	0
RABGAP1	0
PPP5C	0
LTF	0
CEP68	0
MAP4K3	0
TYROBP	0
LDAF1	0
BRCA1	0
ERCC1	0
CD22	0
SEMA3B	0
MBTPS2	0
PRICKLE3	0
SYPL1	0
CYTH3	0
ERCC8	0
DLEC1	0
HCCS	0
DVL2	0
UPF1	0
SKAP2	0
SLC25A5	0
MCUB	0
POLR2J	0
DHX33	0
LIG3	0
RPAP3	0
ACSM3	0
SPPL2B	0
ATOSB	0
MSL3	0
CREBBP	0
TSPOAP1	0
GCFC2	0
WDR54	0
CROT	0
RHBDD2	0
IBTK	0
ZNF195	0
MYCBP2	0
CDC27	0
SLC25A13	0
SLC22A16	0
NDUFAF7	0
CFH	0
NFYA	0
CYP51A1	0
KRIT1	0
BAD	0
MAD1L1	0
SNX11	0
M6PR	0
CFLAR	0
TFPI	0
ARF5	0
NDUFAB1	0
SARM1	0
POLDIP2	0
PLXND1	0
AK2	0
CD38	0
FKBP4	0
KDM1A	0
RBM6	0
CAMKK1	0
VPS50	0
FBXL3	0
PDK2	0
ITGA3	0
CACNA2D2	0
CCDC124	0
CEACAM21	0
PAFAH1B1	0
BLTP2	0
GAS7	0
TRAPPC6A	0
MATK	0
CD79B	0
ST7L	0
LUC7L	0
TSR3	0
ADIPOR2	0
PIGQ	0
CRAMP1	0
DNAJC11	0
MYLIP	0
E2F2	0
PSMB1	0
JARID2	0
CDKL5	0
CDK11A	0
NADK	0
MARK4	0
ARSD	0
ZFX	0
KDM7A	0
LAMP2	0
GDE1	0
REX1BD	0
OSBPL7	0
MAP3K14	0
ZNF263	0
SPATA20	0
TNFRSF12A	0
MAP3K9	0
RALA	0
AGK	0
ELAC2	0
ALDH3B1	0
TTC22	0
PHTF2	0
FARP2	0
GGCT	0
DBF4	0
TBXA2R	0
COX10	0
PAF1	0
VPS41	0
ZC3H3	0
CAPN1	0
MDH1	0
SLC30A9	0
FLT4	0
NSUN2	0
FBXO42	0
MFAP3	0
MRI1	0
PI4K2B	0
BOD1L1	0
MAT2B	0
EDC4	0
TRIO	0
VCAN	0
CLEC16A	0
MSR1	0
CDH1	0
MTREX	0
ZFYVE16	0
RIPOR1	0
PNKP	0
PHLPP2	0
SPDL1	0
STAU2	0
CTNS	0
INPP4A	0
RPL26L1	0
TUBG2	0
ZZZ3	0
GABARAPL2	0
UBA6	0
GAB2	0
ATP6V0A1	0
PIAS1	0
SLC4A7	0
APBA2	0
MAP2K3	0
TMSB10	0
ASTE1	0
PEX3	0
SH3YL1	0
MYOM2	0
FAM136A	0
VCL	0
DAPK2	0
NSMAF	0
ADSS2	0
STAP1	0
TIMP2	0
RFC1	0
TBC1D23	0
CUL3	0
RAB27B	0
LSG1	0
PARP3	0
USP28	0
TPR	0
KATNIP	0
DTNBP1	0
XK	0
C12orf4	0
SCML1	0
WWC3	0
ARHGAP6	0
MAP4	0
GOPC	0
HDAC9	0
ATOSA	0
TSPAN17	0
NOP16	0
RRM2B	0
ZNF800	0
SNX29	0
RSF1	0
CELF2	0
FAM120A	0
R3HDM1	0
COL9A2	0
ARAP2	0
POLR2B	0
THAP3	0
JADE2	0
RIPOR3	0
TDP1	0
SPATA7	0
MED17	0
RETSAT	0
CAPG	0
AP2S1	0
TG	0
ADAM28	0
DCUN1D1	0
LCP2	0
ATP6V1H	0
TRIT1	0
CTNNA1	0
PHKA2	0
CNTLN	0
HSPA5	0
GEMIN8	0
OFD1	0
WDR37	0
YTHDC2	0
CTPS2	0
FUT8	0
CHPF2	0
ABCF2	0
RTF2	0
MNAT1	0
SAMD4A	0
RUNX3	0
PLEKHB1	0
SERPINB1	0
SPAST	0
NRXN3	0
OSBPL5	0
AQR	0
FHL1	0
NLRP2	0
ZRANB1	0
SLC45A4	0
RNF10	0
ZNF839	0
ZDHHC6	0
GRAMD1B	0
RNH1	0
NDUFS1	0
RB1CC1	0
ERP44	0
ALAS1	0
ADGRA2	0
HGF	0
AKAP11	0
NUDCD3	0
MTMR11	0
COX15	0
CCDC88C	0
YAF2	0
ZMYND11	0
WAS	0
BID	0
MATR3	0
XYLT2	0
RGPD5	0
GLT8D1	0
CD74	0
ATP2C1	0
SLC38A5	0
RALBP1	0
RUFY3	0
SLC11A1	0
AGPS	0
STEEP1	0
TTC27	0
MARCO	0
PRDM11	0
BIRC3	0
GLRX2	0
ZCCHC8	0
BAK1	0
B4GALT7	0
VRK2	0
VEZT	0
POU2F2	0
BRD9	0
SNX1	0
BCLAF1	0
ANK1	0
RABEP1	0
NUP160	0
IKZF2	0
PRKCH	0
GRN	0
FAM13B	0
ARHGAP31	0
CENPQ	0
SARS1	0
RANBP3	0
ARID4A	0
EIPR1	0
IFT88	0
ALG1	0
IFNGR1	0
MIPEP	0
SNAPC1	0
TYMP	0
DERA	0
STRAP	0
ABCC2	0
DEF6	0
PLEKHO1	0
GCLM	0
UBR2	0
CCDC28A	0
RRAGD	0
NR1H3	0
NCAPH2	0
BTN3A1	0
TOMM34	0
SEC63	0
KPNA6	0
VIM	0
RTEL1-TNFRSF6B	0
FAS	0
RNASET2	0
CD44	0
AGPAT4	0
SLAMF7	0
EED	0
TSG101	0
NCBP3	0
SYDE2	0
IZUMO4	0
RASSF7	0
GADD45B	0
MADCAM1	0
ARVCF	0
TRMT2A	0
RANBP1	0
ZDHHC8	0
KLHL22	0
MED15	0
SNAP29	0
CRKL	0
LZTR1	0
SMARCB1	0
BCL2L13	0
DDT	0
OSM	0
TBC1D10A	0
SF3A1	0
RNF215	0
SEC14L2	0
SPECC1L	0
PPIL2	0
POLRMT	0
POLR2E	0
MTAP	0
MYO9B	0
TMED1	0
ABLIM1	0
ERMP1	0
RAB18	0
NRP1	0
MACROH2A2	0
WASHC2A	0
MAST3	0
MZF1	0
OCEL1	0
KCNK6	0
CDC34	0
CATSPERG	0
PSMD8	0
FBXL19	0
BCL7C	0
CIRBP	0
ATP5F1D	0
PRKY	0
MARCHF2	0
NDUFB7	0
TIMM13	0
UPB1	0
YPEL1	0
SNRPD3	0
RAB36	0
PICK1	0
TTC28	0
CYP2D6	0
DDX17	0
TCF20	0
HSCB	0
CBY1	0
RTCB	0
FBXO7	0
POLDIP3	0
PPP6R2	0
CCDC134	0
SBF1	0
SUN2	0
CYB5R3	0
DNAL4	0
LMF2	0
RHBDD3	0
PACSIN2	0
TTLL1	0
AP1B1	0
HMGXB4	0
DEPDC5	0
POLR2F	0
PES1	0
SH3BP1	0
MAPK1	0
GGT1	0
PPM1F	0
CYTH4	0
ESS2	0
MFNG	0
SLC25A1	0
GRK3	0
LGALS2	0
HIRA	0
LGALS1	0
MICALL1	0
HPS4	0
PIK3IP1	0
SRRD	0
PATZ1	0
TRIOBP	0
TFIP11	0
GCAT	0
ANKRD54	0
EIF3L	0
SNU13	0
PCSK5	0
CDC7	0
ATP2A3	0
SH3GLB1	0
SCFD1	0
G2E3	0
HECTD1	0
HNRNPC	0
RPGRIP1	0
SUPT16H	0
TOX4	0
GEMIN2	0
TGM1	0
TINF2	0
TRPM7	0
WDR76	0
CAPN3	0
SNAP23	0
COL9A3	0
MYL6	0
AGO1	0
CLSPN	0
RFFL	0
UNC13D	0
MFSD11	0
DPYSL2	0
GPATCH2	0
RNF31	0
SLC22A17	0
OSGEP	0
FH	0
NLRC4	0
PUS7	0
DLD	0
WDR7	0
TXNL1	0
IL5RA	0
ABCC6	0
CMTM6	0
ITGA6	0
MAP3K20	0
SEL1L3	0
SLC7A8	0
CDV3	0
ALKBH5	0
NLRP1	0
SPAG7	0
ORC6	0
TMEM101	0
PSME1	0
PPP2R3C	0
HAUS4	0
CEBPE	0
NUP50	0
COMT	0
VNN3P	0
EFHC1	0
SORBS1	0
WAC	0
NUBP2	0
SMIM24	0
HIVEP1	0
CRISP3	0
FKBP5	0
SRPK1	0
BRPF3	0
MRPS18A	0
HSP90AB1	0
IKZF5	0
CDC5L	0
ITPR3	0
ZNF184	0
SIRT1	0
HNRNPH3	0
IFT74	0
JAK2	0
IL12RB1	0
ABL1	0
ACOT7	0
BLNK	0
BTAF1	0
ECHDC1	0
MAP3K1	0
LRRFIP2	0
SEC22C	0
HDAC6	0
CDC6	0
UPRT	0
CDC23	0
AAAS	0
CBX5	0
SUCO	0
MSH2	0
DHPS	0
WHRN	0
HOOK2	0
ARCN1	0
TMEM38B	0
PSMD5	0
PTGS1	0
NUP188	0
CRAT	0
SH2D3C	0
NANS	0
TBC1D2	0
TOM1	0
CHKB	0
BIK	0
THOC5	0
ABHD12	0
NINL	0
CD40	0
UQCC1	0
ZMYND8	0
MYBL2	0
NDRG3	0
RAB5IF	0
NFATC2	0
PABPC1L	0
STK4	0
ADNP	0
PFDN4	0
CSTF1	0
RAE1	0
TPD52L2	0
DNAJC5	0
NELFCD	0
CTSZ	0
PRPF6	0
TUBB1	0
MTG2	0
PSMA7	0
PYGB	0
TRPC4AP	0
MMP9	0
PRORP	0
YY1	0
ACIN1	0
CCNB1IP1	0
TRIP11	0
APEX1	0
PABPN1	0
ARHGAP5	0
CINP	0
SRP54	0
PCK2	0
DCAF11	0
GSS	0
PSMA6	0
NFKBIA	0
PSME2	0
REC8	0
TM9SF1	0
SEC23A	0
GMPR2	0
PNN	0
RABGGTA	0
PCIF1	0
MRGBP	0
TCFL5	0
DIDO1	0
ACOT8	0
E2F1	0
CHMP4B	0
BPI	0
CST3	0
ACTR5	0
AHCY	0
PPP1R16B	0
DNTTIP1	0
MAP1LC3A	0
PIGU	0
APMAP	0
CDK5RAP1	0
ZNF516	0
ADNP2	0
RBFA	0
USP14	0
VAPA	0
METTL4	0
LPIN2	0
SMCHD1	0
MYOM1	0
MYL12A	0
TTI1	0
JAG1	0
GID8	0
CSNK2A1	0
SLC17A9	0
ARFGAP1	0
GMEB2	0
ADISSP	0
CDC25B	0
RNF24	0
ARFRP1	0
NDUFAF5	0
TRIB3	0
RASSF2	0
CDS2	0
MAPRE1	0
HM13	0
SNPH	0
SIRPB1	0
SEC23B	0
MYL9	0
HCK	0
TM9SF4	0
CRNKL1	0
SAMHD1	0
NOP56	0
PSMB5	0
C14orf93	0
PPP4R3A	0
POLR3H	0
FAM118A	0
KCTD17	0
ST13	0
IL2RB	0
RBX1	0
EP300	0
L3MBTL2	0
RANGAP1	0
ZC3H7B	0
ACO2	0
TRMU	0
CSF2RB	0
DESI1	0
CERK	0
BRD1	0
ZBED4	0
HDAC10	0
ABHD4	0
KHNYN	0
FKBP3	0
SDR39U1	0
GZMH	0
SLC25A17	0
NCF4	0
PRMT5	0
MTMR3	0
MCM5	0
ARSA	0
TSPO	0
TTLL12	0
CBX7	0
PDGFB	0
RPL3	0
ZMAT5	0
TAB1	0
ASCC2	0
MIEF1	0
KIAA0930	0
APOL1	0
MYH9	0
CACNA1I	0
SAMM50	0
FOXRED2	0
GRAP2	0
EIF3D	0
TNRC6B	0
SGSM3	0
IFT27	0
GZMB	0
AP4S1	0
RPS6KA5	0
SLC8A3	0
SNW1	0
ITPK1	0
DHRS7	0
PPM1A	0
ASB2	0
CEP128	0
ERH	0
SUSD6	0
SRSF5	0
EIF5	0
DICER1	0
LGMN	0
ZFYVE21	0
MTHFD1	0
TCL1A	0
ZC3H14	0
TELO2	0
PCNX1	0
GSKIP	0
VRK1	0
PSMC1	0
PAPLN	0
ALKBH1	0
RIN3	0
POLE2	0
CNIH1	0
VCPKMT	0
SOS2	0
CDKL1	0
NIN	0
PYGL	0
TRIM9	0
PSMC6	0
GNPNAT1	0
DDHD1	0
CDKN3	0
CGRRF1	0
SPTLC2	0
ATP6V1D	0
PLEK2	0
PIGH	0
PSMA3	0
VTI1B	0
GSTZ1	0
KIAA0586	0
TMED8	0
AHSA1	0
DAAM1	0
DTX2	0
OSBPL8	0
RBM27	0
ZNF264	0
CRYBG3	0
RFX3	0
RIF1	0
SLC4A4	0
SMARCA2	0
SESN1	0
MID2	0
COL5A3	0
SRCAP	0
PUM3	0
CNOT4	0
PSEN1	0
CPOX	0
RBL1	0
CROCCP3	0
NDC80	0
AP4E1	0
RSBN1	0
MAGI3	0
COL4A4	0
OSTM1	0
PCNP	0
MEF2C	0
SLC35C2	0
KEAP1	0
RABL2B	0
SAR1A	0
ITCH	0
TP53INP2	0
UBE2D4	0
THOC1	0
OSBPL6	0
SLC1A3	0
XRCC5	0
SP140	0
MKNK1	0
REXO1	0
CEACAM1	0
EPB41L2	0
SENP1	0
CIC	0
LIPE	0
FDFT1	0
PAFAH1B3	0
KIF22	0
CARMIL1	0
PGM1	0
DDX1	0
DNM2	0
PTPRC	0
UBA5	0
STK17B	0
ITGAE	0
RNF13	0
PALB2	0
DOP1A	0
BCKDHB	0
KAT6A	0
TUT7	0
ULK2	0
TNPO1	0
PLOD1	0
P2RX5	0
DIS3	0
ERC1	0
PIBF1	0
TDRD3	0
PDS5B	0
OXCT1	0
RRAGB	0
CYLD	0
SLC27A5	0
ZNF324	0
ZNF671	0
ZNF416	0
XPO1	0
ITGB5	0
ZNF506	0
C1QTNF3	0
JMJD4	0
DUSP12	0
AACS	0
DELE1	0
IFT25	0
PHLPP1	0
SMARCD3	0
WDR70	0
FYB1	0
BZW1	0
ME2	0
GSK3B	0
C5orf22	0
FAM135A	0
COL19A1	0
EPB41L3	0
COBLL1	0
DLG3	0
TRAF5	0
MRPL22	0
GEMIN5	0
NFE2L1	0
VDAC3	0
ITM2A	0
P2RY10	0
FSCN1	0
TIMM21	0
ADD2	0
RASAL2	0
VPS9D1	0
ZNF37A	0
MARK3	0
SLC25A3	0
FNDC3B	0
FRYL	0
TMEM131	0
ACTB	0
ZNF638	0
PLD1	0
WDR62	0
DLG1	0
RAB7A	0
SEC31B	0
SART3	0
ARHGAP15	0
EXOSC7	0
KIFAP3	0
MKRN2	0
SLC25A40	0
CELSR1	0
REXO2	0
ENO1	0
MGLL	0
BCS1L	0
DPP8	0
SLC24A1	0
ZNF532	0
SCARF1	0
LMAN1	0
HACD3	0
IPCEF1	0
ZZEF1	0
MYDGF	0
GRAMD4	0
ANO8	0
TUBE1	0
TXK	0
ACTR6	0
TIPIN	0
SRI	0
EIF4G3	0
NUP37	0
GTSE1	0
SEMA3C	0
MCM6	0
RBM7	0
ZCWPW1	0
FGFR1	0
SNRPA	0
EXOSC5	0
DYNC1I2	0
LRCH4	0
FAM76B	0
SIRT6	0
POLD3	0
CAPZB	0
GPR137B	0
SLC25A43	0
CST7	0
IL4R	0
PIAS2	0
ARAF	0
MCCC1	0
ACER3	0
UBE2K	0
TIGAR	0
TULP3	0
PPP2R5C	0
GNB1	0
MLLT10	0
USP33	0
GTF3C1	0
RBMS2	0
PAG1	0
BAZ2A	0
MLH1	0
UNG	0
KLHL20	0
PLXNA2	0
SPAG5	0
ANKRD13A	0
TPD52	0
ACACB	0
TRAF4	0
GPATCH1	0
PPP1R12B	0
ICAM3	0
NT5C2	0
MBNL3	0
RAP1GAP	0
XAB2	0
ARHGEF1	0
STXBP2	0
MAP2K7	0
TOP2B	0
TM9SF3	0
ZNF586	0
RPS5	0
EXOC1	0
YTHDC1	0
RPL6	0
SIRPG	0
MAPKAPK5	0
P2RX7	0
RBBP9	0
ANAPC5	0
SLC23A2	0
SLC8B1	0
TMEM230	0
DZANK1	0
KDM2B	0
TASP1	0
OAS1	0
GCN1	0
RPLP0	0
PXN	0
RPH3A	0
KIF16B	0
PEBP1	0
BRAP	0
ERP29	0
IGBP1	0
FXYD5	0
SNX5	0
TESC	0
DYNLL1	0
KIF9	0
EDEM2	0
TPX2	0
PDRG1	0
DOCK9	0
ANKRD10	0
TGDS	0
DOCK3	0
C3orf18	0
COQ9	0
TMEM40	0
CRLS1	0
KIZ	0
PPP1R13B	0
ATRN	0
SMOX	0
SIGLEC1	0
FKBP1A	0
NSFL1C	0
DNAAF9	0
ZNF343	0
MAVS	0
LZTS3	0
ZNF302	0
GRAMD1A	0
CDIP1	0
GOLGA3	0
IRAK3	0
LYZ	0
MUL1	0
TFAP4	0
PDCD7	0
SPG21	0
FLT3LG	0
RAB11FIP3	0
GNPTG	0
ZNF268	0
PABPC4	0
ICAM1	0
CERS4	0
MCOLN1	0
USP48	0
EFNB1	0
AARS1	0
GLG1	0
KIF4A	0
TNRC6A	0
PLEKHG2	0
PITPNM2	0
STRN4	0
MAEA	0
CMTM1	0
RCOR1	0
GANAB	0
GMIP	0
RBM41	0
LAG3	0
MLF2	0
DDX24	0
ZBTB25	0
NECAP1	0
ARHGAP4	0
DHX32	0
GPATCH2L	0
NUDC	0
LTBP4	0
BLVRB	0
SLC9A1	0
SPTLC1	0
PAPOLA	0
CCNK	0
PCBP4	0
YPEL3	0
MRPS33	0
NDUFB2	0
GNA11	0
KHSRP	0
DDX18	0
ZNF213	0
SCAMP1	0
PREP	0
HACE1	0
SEH1L	0
WDR47	0
WDFY1	0
SLC25A24	0
MAP3K4	0
PILRA	0
ABCB1	0
AKR1B1	0
FCN1	0
RRN3	0
CTTN	0
DDHD2	0
MGST2	0
CHERP	0
ATG16L1	0
USP40	0
POMGNT1	0
DNAJA1	0
B4GALT1	0
MYNN	0
ATRX	0
NFX1	0
APLP2	0
CHMP2B	0
SMAP2	0
PPIE	0
ZMPSTE24	0
STARD7	0
NOA1	0
REST	0
HAL	0
SSH1	0
GSTP1	0
FAM234B	0
BCORL1	0
WBP11	0
EIF3I	0
TXLNA	0
NCOA1	0
RAB10	0
HADHA	0
MAPRE3	0
CAD	0
CD59	0
CD82	0
CHMP5	0
DIMT1	0
PTPN4	0
SF3B2	0
LPCAT2	0
GNAO1	0
OGFOD1	0
SH3BP2	0
NOP14	0
ADD1	0
L2HGDH	0
TXNDC16	0
RTRAF	0
GMCL1	0
KLHL42	0
PSMC5	0
GNAS	0
DNM1L	0
ERGIC2	0
AURKA	0
CASS4	0
RFX2	0
METTL2A	0
ALG6	0
CNOT3	0
GP6	0
UIMC1	0
PGS1	0
IPO11	0
TXLNG	0
EIF2AK1	0
NME8	0
SNX10	0
SEPHS1	0
MRPL28	0
ITPKC	0
RBM22	0
TMED2	0
ERO1B	0
ZFAND6	0
HUWE1	0
ATXN7L3	0
ZW10	0
ALG9	0
ACOX3	0
MTMR2	0
PPP1R15A	0
FTL	0
SRRT	0
BAX	0
NLK	0
PIGS	0
COPA	0
LY9	0
ICA1L	0
FRMPD3	0
TERF1	0
RPL7	0
MTDH	0
LRP12	0
POLR2K	0
EIF3H	0
UTP23	0
NDUFB9	0
TATDN1	0
ZNF7	0
SLC39A4	0
NAPRT	0
VLDLR	0
AK3	0
UHRF2	0
PLIN2	0
C9orf72	0
FBXO10	0
SIGMAR1	0
ZNG1E	0
CEP78	0
IDNK	0
AUH	0
LACTB2	0
MRPS28	0
ADHFE1	0
CCDC25	0
RBMX	0
MCPH1	0
MFHAS1	0
FBXO25	0
NSDHL	0
ZNF185	0
CETN2	0
RPL10	0
CSGALNACT1	0
ATP6V1B2	0
HMBOX1	0
NSD3	0
GNRH1	0
DOK2	0
SLC25A37	0
CHMP7	0
DOCK5	0
PLPBP	0
TACC1	0
GOLGA7	0
PLPP5	0
GINS4	0
MFSD14B	0
AOPEP	0
INIP	0
MSRB2	0
GPR107	0
PAXX	0
INPP5E	0
SEC16A	0
DPH7	0
NOTCH1	0
NACC2	0
PROSER2	0
USP6NL	0
COMMD3	0
PDSS1	0
LCN2	0
FAM171A1	0
MINDY3	0
RSU1	0
ST8SIA6	0
PARD3	0
ZEB1	0
NRBF2	0
POLR3A	0
LRMDA	0
CAMK2G	0
LRSAM1	0
PTGES	0
SNX30	0
SURF2	0
STOM	0
GSN	0
MRRF	0
NR6A1	0
ALAD	0
ASTN2	0
POLE3	0
SURF4	0
GBGT1	0
SURF1	0
SURF6	0
MIGA2	0
MED22	0
REXO4	0
RPL7A	0
GTF3C5	0
ASB6	0
PTGES2	0
NTMT1	0
CIZ1	0
SLC25A25	0
SH3GLB2	0
DOCK11	0
RADX	0
DDX46	0
PRPS1	0
ABT1	0
PPP1R18	0
DAAM2	0
PRIM2	0
CRIP3	0
RPL7L1	0
NFKBIE	0
IRAK1BP1	0
PHIP	0
MMS22L	0
PNRC1	0
PM20D2	0
RARS2	0
TBC1D32	0
ARHGAP18	0
ABRACL	0
SLC18B1	0
SHPRH	0
AIG1	0
DYNLT1	0
TIAM2	0
TMEM181	0
WTAP	0
DOK3	0
MMUT	0
RNF44	0
MYLK4	0
FBXO38	0
PCYOX1L	0
TNIP1	0
G3BP1	0
ZNF300	0
N4BP3	0
NHP2	0
RMND5B	0
BOD1	0
FAM50B	0
TBC1D7	0
TNFRSF21	0
FARS2	0
GFOD1	0
CDKAL1	0
ZMAT2	0
KLHL3	0
TRIM7	0
TRIM41	0
HIGD2A	0
FAM193B	0
PLA2G7	0
ZMYM4	0
ARMT1	0
GNA12	0
ZNF41	0
SH3KBP1	0
LANCL3	0
CASK	0
KDM6A	0
MSN	0
HDAC8	0
ZNF182	0
CHST7	0
KRBOX4	0
NDUFB11	0
ZMYM3	0
RAB19	0
TAF1	0
GPR174	0
NONO	0
CCDC120	0
EBP	0
OGT	0
SNX12	0
IL2RG	0
GCNA	0
DIAPH2	0
LUC7L2	0
NCAPG2	0
C7orf50	0
PSPH	0
SDK1	0
CCZ1B	0
INTS15	0
RBAK	0
CREB5	0
PURB	0
MDH2	0
POMZP3	0
NIPSNAP2	0
CCT6A	0
ZNF92	0
NOM1	0
ATXN7L1	0
TMEM168	0
TRAPPC14	0
SLC12A9	0
GIGYF1	0
TRIM4	0
TMEM209	0
TMEM140	0
TLK2	0
EPHA1	0
GLUD1	0
RPP30	0
FRA10AC1	0
ADD3	0
AKAP6	0
FAM177A1	0
MBIP	0
EXT2	0
TMEM18	0
NDUFC2	0
NUBPL	0
NEK7	0
FER	0
VIPAS39	0
ANKRD50	0
CDC123	0
SCLT1	0
C4orf33	0
FRMD4A	0
PTPRO	0
ACAD8	0
THYN1	0
VPS26B	0
NCAPD3	0
VTI1A	0
QDPR	0
FHIP2A	0
SRFBP1	0
CSNK1G3	0
EIF4E	0
SLC7A11	0
IL18	0
PTS	0
PIP4K2A	0
CRIM1	0
SEC24D	0
ABCB9	0
RILPL2	0
UBC	0
ITPR1	0
PRSS53	0
ENKUR	0
TWF1	0
CACNA2D4	0
DCP1B	0
NGLY1	0
OXSM	0
UEVLD	0
TMEM86A	0
ABTB3	0
ANK3	0
IPMK	0
GXYLT1	0
QTRT2	0
ZNF827	0
VENTX	0
OBI1	0
DST	0
BAG3	0
GLT1D1	0
AP1S3	0
RABGAP1L	0
TLCD4	0
MZT2B	0
FAM168B	0
MGAT5	0
GEMIN6	0
CYSLTR2	0
PARP8	0
ARL11	0
SETBP1	0
ARL14EP	0
EPG5	0
PSTPIP2	0
ATP5F1A	0
HAUS1	0
C18orf25	0
PDK1	0
PDE3B	0
CACUL1	0
CCL28	0
ADAM8	0
WWC2	0
KIN	0
PIGF	0
ANKAR	0
INPP1	0
MFSD6	0
RNF144A	0
ASAP2	0
ADAM17	0
FLI1	0
TMEM45B	0
CENPU	0
TMEM267	0
ACSL1	0
SLC25A4	0
AMN1	0
BICD1	0
SAV1	0
NBAS	0
ZNF385D	0
SACS	0
CENPJ	0
FBXO4	0
TIMM8B	0
NKAPD1	0
DLAT	0
CAPN5	0
SSRP1	0
SLC43A1	0
PTPRJ	0
CSTPP1	0
CELF1	0
HIKESHI	0
SESN3	0
ENDOD1	0
CCDC82	0
SERPINH1	0
PAK1	0
TNKS1BP1	0
RPS3	0
ZC3H12C	0
TTC12	0
NCAM1	0
NPAT	0
ATM	0
AASDHPPT	0
LAMTOR1	0
HYOU1	0
KAT14	0
SERPING1	0
EIF3M	0
MTA2	0
ITPRIP	0
DNAJB12	0
EIF4EBP2	0
TCF7L2	0
MKI67	0
FUOM	0
LRRC27	0
MTG1	0
PAOX	0
GSTO1	0
TAF5	0
CNNM2	0
DGKZ	0
PDCD11	0
ADAM12	0
RGS10	0
BTBD10	0
LIN7C	0
IMMP1L	0
PGAP2	0
TUT1	0
HSD17B12	0
APIP	0
TKFC	0
TMEM138	0
ATPSCKMT	0
TIRAP	0
TMEM219	0
CNKSR2	0
KLRF1	0
CLEC1A	0
MPP7	0
ITGB1	0
CWC15	0
FCGR1A	0
TMCO3	0
TMEM218	0
LATS2	0
ALDOA	0
SAP18	0
KIAA1328	0
MIA2	0
HNMT	0
PDCD4	0
CD226	0
DLG2	0
RGS18	0
PRSS23	0
MTMR12	0
TAOK2	0
PPP4C	0
EML3	0
TAGLN	0
INCENP	0
MS4A3	0
FRG1BP	0
CPSF7	0
B3GAT3	0
EI24	0
CCDC15	0
CHEK1	0
ESAM	0
TMEM25	0
COMMD7	0
VPS51	0
DSN1	0
LSM14B	0
YTHDF1	0
CABLES2	0
LTO1	0
FERMT3	0
PLCB3	0
MRPL49	0
CDC42EP2	0
FAU	0
RNF145	0
ARHGAP26	0
UHMK1	0
SAE1	0
PGD	0
SH3BGRL3	0
RPL11	0
KIAA0319L	0
EVA1B	0
MAP3K6	0
GPN2	0
SYTL1	0
WDTC1	0
NBPF3	0
HSPG2	0
ITGB3BP	0
SERBP1	0
BCL10	0
PRKACB	0
PIGK	0
AZIN2	0
RPS8	0
PTPRF	0
MOB3C	0
LMO4	0
MTF2	0
ZNF697	0
PEX14	0
EFHD2	0
ARHGEF19	0
CARM1	0
GEMIN7	0
ADAMTS10	0
RNPEPL1	0
CAPN10	0
MYO1F	0
ERVK3-1	0
NLRP12	0
CACNG8	0
ZNF787	0
TIMM29	0
EVI5L	0
RERE	0
PSMB6	0
SIGLEC10	0
ZNF473	0
RPS11	0
RPL13A	0
CTU1	0
NOSIP	0
RCN3	0
ZNF614	0
SLC2A5	0
STRIP1	0
PSMA5	0
C1orf162	0
SF3B4	0
ISG20L2	0
HDGF	0
ABL2	0
XPR1	0
TOR1AIP1	0
RGL1	0
LYPLAL1	0
PRUNE1	0
RORC	0
TUFT1	0
ZNF687	0
MRPL24	0
TARS2	0
SNX27	0
SETDB1	0
ADAMTSL4	0
MCL1	0
CTSK	0
RFX5	0
PI4KB	0
PIP5K1A	0
ANP32E	0
PIGM	0
METTL25B	0
CD53	0
TBX19	0
CELSR2	0
ITGA10	0
ALDH9A1	0
TIPRL	0
NME7	0
POGK	0
MPC2	0
CREG1	0
DCAF6	0
GPA33	0
UCK2	0
FCRL5	0
TMCO1	0
POU2F1	0
MGST3	0
COP1	0
UFC1	0
PPOX	0
SDHC	0
PFDN2	0
USP21	0
PRCC	0
LMTK3	0
EMP3	0
YIPF5	0
AKT1	0
IMPA2	0
SLC39A6	0
RPRD1A	0
C18orf21	0
GALNT1	0
OSBPL1A	0
PELP1	0
NPC1	0
SLC14A1	0
ARRB2	0
ZMYND15	0
WRAP53	0
MINK1	0
SAT2	0
ASGR1	0
PIK3R5	0
TP53	0
ARHGDIA	0
TMC6	0
SLC16A3	0
TTYH2	0
EIF4A3	0
CSNK1D	0
AFG3L2	0
TAF4B	0
SS18	0
PRPSAP2	0
COPS3	0
GID4	0
ZNF287	0
KSR1	0
UTP4	0
RANBP10	0
CTRL	0
DPEP3	0
GFOD2	0
NOB1	0
PCTP	0
PTRH2	0
C17orf80	0
TOB1	0
VPS53	0
SGSM2	0
NPEPPS	0
SKAP1	0
SSH2	0
ARSG	0
G6PC3	0
CLTC	0
ANAPC11	0
TBCD	0
FN3KRP	0
SIRT3	0
PRDM15	0
PFKL	0
VAV1	0
MVB12A	0
SH3GL1	0
DUS3L	0
DPP9	0
CCDC97	0
TMEM91	0
ZFP14	0
IFITM3	0
NFIC	0
PGGHG	0
IFNAR1	0
SOD1	0
COL6A2	0
TRPM2	0
SCYL1	0
TMEM50B	0
APP	0
DOP1B	0
URB1	0
TPGS1	0
SLC39A3	0
NARF	0
ELAC1	0
RPTOR	0
FOXK2	0
TRIM65	0
CBX8	0
SECTM1	0
RNF157	0
CEP131	0
WDR45B	0
CBX4	0
RNF165	0
MBD1	0
BRD4	0
TNFRSF11A	0
ZCCHC2	0
PMAIP1	0
NT5C3B	0
RETREG3	0
ERBB2	0
MIEN1	0
IGFBP4	0
TXNL4A	0
SAMD1	0
MINDY1	0
SELENBP1	0
CERS2	0
ENSA	0
RPL32	0
SHQ1	0
SLC25A26	0
UBA3	0
ARL6IP5	0
TMF1	0
LIMD1	0
NFKBIZ	0
NXPE3	0
PHLDB2	0
ABHD10	0
RABL3	0
ADPRH	0
ATG3	0
SRPRB	0
MED12L	0
EIF2A	0
OSBPL11	0
TRPC1	0
NCEH1	0
LPP	0
RUBCN	0
AMT	0
IQSEC1	0
CTDSPL	0
GOLGA4	0
TAMM41	0
HSPD1	0
METTL21A	0
NBEAL1	0
KANSL1L	0
SUMF1	0
RHBDD1	0
ANKMY1	0
COPS7B	0
DIS3L2	0
FANCD2	0
RAB5A	0
ITGA9	0
CTDSP1	0
CNOT9	0
STK11IP	0
GMPPA	0
EAF1	0
DYNC1LI1	0
OSBPL10	0
POMGNT2	0
GASK1A	0
SLC25A38	0
DCAF1	0
MANF	0
EAF2	0
GIN1	0
MARCHF6	0
SRD5A1	0
MYO10	0
RPL37	0
SKP2	0
GZMA	0
LHFPL2	0
SSBP2	0
IQGAP2	0
RASA1	0
PPIP5K2	0
ROPN1L	0
PAM	0
BDP1	0
GTF2H2	0
SLC30A5	0
BTF3	0
FBXL17	0
TNFAIP8	0
FEM1C	0
COMMD10	0
ATG12	0
NDUFS6	0
CYP4V2	0
EIF2B5	0
PYURF	0
DGKQ	0
FIP1L1	0
LYAR	0
CENPC	0
ATP10D	0
OCIAD2	0
PLAC8	0
ENOPH1	0
KLHL8	0
SNCA	0
TBCK	0
PDGFC	0
CAMK2D	0
CISD2	0
TIFA	0
SPATA5	0
METTL14	0
USP53	0
NAF1	0
MARCHF1	0
SFRP2	0
RPS3A	0
UBR3	0
CDCA7	0
LNPK	0
TTC13	0
SLC39A1	0
HAX1	0
CREB3L4	0
AQP10	0
C1orf43	0
GATAD2B	0
ILF2	0
RIT1	0
INTS3	0
GALNT2	0
SCCPDH	0
SLC27A3	0
LYST	0
MAP3K21	0
CEP170	0
ACP1	0
SNAP47	0
SRP9	0
NVL	0
SDE2	0
DEGS1	0
FBXO28	0
UBAP2L	0
SNAPIN	0
CNIH4	0
EIF2D	0
SEMA6C	0
MRPL9	0
ARNT	0
POGZ	0
C1orf56	0
HORMAD1	0
GOLPH3L	0
GABPB2	0
DTL	0
DYRK3	0
INTS7	0
TPM3	0
TAF1A	0
SMYD2	0
SUSD4	0
DUSP10	0
TP53BP2	0
ATP8B2	0
ADAM15	0
JTB	0
RAB13	0
S100A8	0
ARF1	0
ITPKB	0
SCRN3	0
SLC20A1	0
SNRNP200	0
MRPS5	0
TPRKB	0
EXOC6B	0
SFXN5	0
TEX261	0
DUSP11	0
RALB	0
TMEM177	0
NT5DC4	0
FBLN7	0
CIAO1	0
ZC3H8	0
LIPT1	0
FAHD2B	0
AFF3	0
UBXN4	0
SPOPL	0
POLR2D	0
AMMECR1L	0
PKP4	0
SLC4A10	0
ZNF514	0
MEIS1	0
GUK1	0
PPFIA4	0
CDC42BPA	0
CNIH3	0
C1orf35	0
MBOAT2	0
PARP1	0
PSEN2	0
PYCR2	0
LBR	0
EPHX1	0
SOX13	0
GDF7	0
SNRPG	0
PDIA6	0
HNRNPLL	0
GALM	0
CAMKMT	0
CALM2	0
RPS27A	0
WDPCP	0
VPS54	0
ASXL2	0
ETAA1	0
TGOLN2	0
ATG10	0
RBBP6	0
PRMT2	0
VPS11	0
NLRX1	0
ADAR	0
IL6R	0
UBE2Q1	0
CRTC2	0
ANO10	0
FDPS	0
RUSC1	0
ENTREP3	0
PAQR6	0
PMF1	0
SLC25A44	0
LMNA	0
CCR5	0
NBEAL2	0
CCDC12	0
UBQLN4	0
PPP1R35	0
GPATCH4	0
FCRL3	0
NACC1	0
HK3	0
SHC1	0
FLAD1	0
ZBTB7B	0
ZER1	0
CACFD1	0
SLC2A6	0
ZNF761	0
ZNF714	0
GPSM1	0
C19orf47	0
TOR2A	0
ST6GALNAC6	0
SHKBP1	0
RDH13	0
ZDHHC12	0
CXCR5	0
TAOK1	0
MED27	0
DEDD2	0
SIK3	0
MPZL3	0
JAML	0
PCSK7	0
SAFB	0
CD3G	0
CHTOP	0
IER2	0
ZNF394	0
CPSF4	0
TMEM143	0
ZNF382	0
LRRC56	0
PGAP3	0
IKZF3	0
FDXR	0
SAP30BP	0
ACOX1	0
PRPSAP1	0
SRSF2	0
ZNF577	0
ALDH16A1	0
BDH1	0
ITGA5	0
ZNF385A	0
SIGLEC16	0
LSM12	0
EMC10	0
JOSD2	0
PLCD3	0
FMNL3	0
RACGAP1	0
LARP4	0
THAP8	0
U2AF1L4	0
LY6E	0
MGAT4B	0
TONSL	0
PWWP3A	0
RECQL4	0
LRRC14	0
PPP1R16A	0
ORAI2	0
ALKBH4	0
SH2B2	0
MRNIP	0
SQSTM1	0
RPL8	0
PCYT1A	0
MAML1	0
LRWD1	0
FBXL13	0
NAPEPLD	0
PSMC2	0
MFSD12	0
YDJC	0
DVL3	0
AP2M1	0
ABCF3	0
CLDND2	0
DIP2A	0
ALG8	0
PCNT	0
BTG2	0
HK2	0
C1R	0
ALDH4A1	0
STARD9	0
THEM4	0
AMFR	0
MED8	0
ISL2	0
RSPRY1	0
CCDC17	0
GPBP1L1	0
NAE1	0
TMEM69	0
ADGRG5	0
ACE	0
EFCAB14	0
SPON2	0
CTBP1	0
TPPP3	0
ATP6V0D1	0
ZFYVE28	0
CARMIL2	0
PSMB4	0
ATP13A2	0
PSMD4	0
ATP5MC1	0
CFAP298	0
SYNJ1	0
PAXBP1	0
IFNAR2	0
MRPL10	0
IFNGR2	0
GART	0
SON	0
DONSON	0
CSRP1	0
RCAN1	0
CYB5R1	0
SNF8	0
RUNX1	0
CBR1	0
MORC3	0
CHAF1B	0
HLCS	0
ARHGAP27	0
ADPGK	0
PADI4	0
ADIPOR1	0
C16orf86	0
RGS12	0
ZYX	0
ICOSLG	0
CBS	0
U2AF1	0
RRP1B	0
PDXK	0
CSTB	0
RRP1	0
AGPAT3	0
TRAPPC10	0
GAB3	0
GATD3	0
CFAP410	0
NDUFV3	0
ZNF66	0
LRRC3	0
ITGB2	0
SLX9	0
RALGDS	0
SPATC1L	0
LSS	0
VAV2	0
MCM3AP	0
C21orf58	0
PKNOX1	0
WDR4	0
ABR	0
DFFA	0
CCDC117	0
ZNF230	0
CCDC107	0
ZNF222	0
NPR2	0
GNE	0
TNFRSF13C	0
ARHGAP35	0
PTGIR	0
CALM3	0
CCDC28B	0
UBASH3A	0
TMEM234	0
BSDC1	0
ATAD3B	0
SSU72	0
ZNF362	0
CPAMD8	0
ANKLE1	0
VMA21	0
KALRN	0
ABCG1	0
TAMALIN	0
RAVER1	0
LEMD2	0
ALOX15	0
SGPP2	0
SMARCAD1	0
PDLIM5	0
RPRD2	0
ANKRD23	0
CTSS	0
PACRGL	0
BNIPL	0
TNFAIP8L2	0
SCNM1	0
VPS72	0
ERCC3	0
RNF149	0
IWS1	0
BOLA3	0
CDC42EP3	0
S100A11	0
ARHGAP25	0
S100A9	0
S100A12	0
TGFA	0
CCNYL1	0
PAQR3	0
SGCB	0
SLC16A14	0
COQ8A	0
PUS10	0
CNST	0
KLHDC8A	0
OXER1	0
HAAO	0
B3GALNT2	0
MAPKAPK2	0
FCMR	0
CAPN2	0
MRPL55	0
WDR26	0
PEX13	0
H3-3A	0
SANBR	0
MEMO1	0
DPY30	0
TYW5	0
MAIP1	0
SLC66A3	0
CLHC1	0
CFAP36	0
NUP35	0
FBXO41	0
ANTXR2	0
MRPS18C	0
CGGBP1	0
FCRL1	0
STK36	0
CCDC141	0
CIP2A	0
EOMES	0
CWC22	0
TGFBR2	0
ANKZF1	0
HDAC11	0
TRAT1	0
GLB1L	0
SGO2	0
SSR2	0
SERPINI1	0
NUAK2	0
SPTA1	0
PRKCI	0
MNDA	0
IFI16	0
AIM2	0
EIF5A2	0
RPL22L1	0
PPM1L	0
RNF25	0
TMEM79	0
ABRAXAS1	0
ATP1A1	0
GPR155	0
PMVK	0
PBXIP1	0
PYGO2	0
HIPK1	0
YY1AP1	0
KBTBD8	0
EOGT	0
POGLUT1	0
SLC22A15	0
SLC15A2	0
CCT3	0
EIF4E3	0
PROK2	0
LRRC58	0
FSTL1	0
ELF3	0
TMEM183A	0
TMEM169	0
IGFBP7	0
CXCR1	0
ARPC2	0
TFB2M	0
ACP6	0
NBPF20	0
PDZK1IP1	0
TTC9C	0
TAF6L	0
NXF1	0
SLC25A45	0
RPL29	0
SYVN1	0
ZFPL1	0
RPS6KA4	0
LRP5	0
TPCN2	0
TAL1	0
UBXN1	0
CMPK1	0
COA7	0
ZYG11B	0
CZIB	0
MAGOH	0
ACOT11	0
PARS2	0
USP24	0
PLPP3	0
NOL9	0
LBHD1	0
ASRGL1	0
SELENON	0
POLR3K	0
TREML1	0
ADCY10P1	0
ZNF653	0
MED11	0
CXCL16	0
RNASEK-C17orf49	0
ASGR2	0
TNFSF13	0
SENP3	0
RPL26	0
SNRNP25	0
PPP1R32	0
WDR90	0
JMJD8	0
SPSB3	0
CCNF	0
TBC1D24	0
AMDHD2	0
PAQR4	0
FLYWCH2	0
ADCY9	0
NEU3	0
KLHL21	0
AK4	0
BROX	0
PEA15	0
GBP2	0
GBP4	0
ZNF326	0
AGL	0
SLC30A7	0
ZNF281	0
ARPC5	0
NLRP3	0
TRIM58	0
IGSF8	0
PEX19	0
HENMT1	0
NCSTN	0
SLAMF6	0
FCGR3B	0
C1orf74	0
FLVCR1	0
RBM15	0
DENND2D	0
SNED1	0
BPNT1	0
C1orf115	0
C1orf52	0
TYW3	0
JAK1	0
KIAA1522	0
RAVER2	0
LZIC	0
RBP7	0
SLC25A34	0
DRAXIN	0
DHRS3	0
LAPTM5	0
SDC3	0
PEF1	0
RBBP4	0
TMCO4	0
DNAJB4	0
UBXN10	0
ALPL	0
SCNN1D	0
FAAP20	0
NFIA	0
MYSM1	0
TM2D1	0
USP1	0
FUBP1	0
NEXN	0
FBXW5	0
EPB41	0
POC5	0
TOMM70	0
GABPA	0
ADAMTS1	0
SLFN13	0
XPC	0
FLCN	0
DPH3	0
OXNAD1	0
PLCL2	0
CXXC1	0
PPP4R1	0
CCDC144BP	0
MPPE1	0
CCDC144CP	0
RAB6B	0
EPHB1	0
ACSS1	0
ANKRD40	0
ZNF18	0
VOPP1	0
APOOL	0
CYP2U1	0
FBXL18	0
AK9	0
ATP5PF	0
MRPL39	0
RABGEF1	0
PGM5	0
PITPNC1	0
CC2D1B	0
PRKCA	0
LRRK1	0
ABCA10	0
ABCA5	0
MIA3	0
DISP1	0
TNIK	0
NEIL2	0
OBSCN	0
C21orf91	0
LONRF1	0
TRIM11	0
CCSAP	0
GBP5	0
BUB3	0
ATP5MC3	0
CNTNAP3B	0
ELOC	0
LY96	0
BTG3	0
KLF10	0
PTPRN2	0
AZIN1	0
HYCC2	0
CNOT8	0
SETD9	0
MIER3	0
NUP205	0
ZKSCAN2	0
PIK3AP1	0
RBM45	0
TTN	0
PDIA4	0
KDM8	0
FLACC1	0
SLC7A7	0
RNF20	0
PPARGC1B	0
ELMO1	0
SLC26A2	0
LSM11	0
MED7	0
RRAGA	0
PXYLP1	0
RASA2	0
RMND1	0
LARP1	0
OXA1L	0
ATP6V1C1	0
TRMT44	0
PIP4P2	0
OTUD6B	0
CDK19	0
GTF3C6	0
AGPAT5	0
MMS19	0
PI4K2A	0
MARVELD1	0
ZFYVE27	0
GOLGA7B	0
SLC25A28	0
NIFK	0
SAMSN1	0
USP25	0
GRAMD2B	0
ZCCHC10	0
C16orf87	0
MOV10	0
RHOC	0
DBI	0
SLC16A1	0
HEATR3	0
ANGPT1	0
GPR15	0
CDC42SE2	0
RETREG1	0
GPR180	0
DNAI4	0
ANKRD22	0
IFIT5	0
PRDM8	0
HHEX	0
UTRN	0
GGPS1	0
ZNF117	0
RAD17	0
MED21	0
JAKMIP1	0
ADGRA3	0
SREK1IP1	0
CWC27	0
MR1	0
SRP19	0
CENPH	0
CDYL	0
CARHSP1	0
BANK1	0
DAB2	0
CAST	0
SAR1B	0
RASGRP3	0
PELO	0
NMT2	0
FAM151B	0
TADA1	0
CWF19L2	0
JMY	0
HOMER1	0
XRCC4	0
ZNF547	0
ZNF773	0
ZNF776	0
RPP38	0
USP12	0
SLC30A6	0
CCDC50	0
CAMK4	0
ZFP36L2	0
PAN3	0
PFKM	0
TMEM123	0
SPEF2	0
MBNL1	0
NADK2	0
GPD1L	0
SCOC	0
CETN3	0
SMARCA5	0
GRAP	0
CEBPG	0
KCTD15	0
ZNF599	0
MCOLN2	0
SREK1	0
CHD1	0
HS2ST1	0
ZUP1	0
GDPD1	0
NUS1	0
AK5	0
PID1	0
IMPACT	0
SDHAF4	0
C16orf74	0
TBCEL	0
ANKH	0
OTULIN	0
UBASH3B	0
ROBO3	0
TBRG1	0
NRGN	0
TRIP12	0
CMIP	0
BMP6	0
INO80C	0
RASSF3	0
HNRNPU	0
RANBP2	0
AHCTF1	0
TMEM87B	0
RBMS1	0
CD96	0
CYRIB	0
ASAP1	0
TRAPPC8	0
LPCAT1	0
ZDHHC7	0
NMRAL1	0
UBALD1	0
LYSET	0
ING1	0
CMTM7	0
UBP1	0
RMND5A	0
CD8A	0
RPIA	0
CFDP1	0
SLA	0
TMBIM4	0
VBP1	0
RAB39B	0
PRXL2B	0
TNFRSF14	0
PANK4	0
C12orf43	0
SKI	0
WIPI2	0
LDLRAP1	0
AGAP1	0
PAFAH2	0
BABAM2	0
CFAP251	0
MRPL17	0
DUSP2	0
UBXN11	0
PTPDC1	0
GALNT14	0
NCK1	0
RHPN1	0
TPRG1L	0
PRXL2C	0
XKR8	0
CNNM4	0
EYA3	0
RAB28	0
SPPL3	0
GAREM2	0
C2CD2	0
APPL1	0
TSC22D3	0
VPS26C	0
DYRK1A	0
KCNJ15	0
ETS2	0
TSPAN18	0
SLC35B2	0
TMEM164	0
MX1	0
TAB3	0
FMNL2	0
SLC38A10	0
PALM2AKAP2	0
ZNF618	0
SNX22	0
UBN2	0
BRAF	0
PSMG3	0
WDR19	0
SLC37A3	0
AP3S2	0
FANCC	0
MRAS	0
WASF2	0
ZNF276	0
TAGLN2	0
ELK4	0
SLC45A3	0
DUSP23	0
RNF166	0
F11R	0
USF1	0
SPATA2L	0
NIT1	0
DEDD	0
CDA	0
GPAT4	0
PINK1	0
B4GALT3	0
DMTN	0
FHIP2B	0
NDUFS2	0
FCER1G	0
TOMM40L	0
MPZ	0
CCAR2	0
CACHD1	0
ZSCAN12	0
EMSY	0
ABHD3	0
CD1D	0
CUL4B	0
GPR153	0
AUTS2	0
H2BC5	0
MITD1	0
EIF5B	0
CNOT11	0
TSPAN33	0
AHCYL2	0
B4GALT5	0
SPATA2	0
COPG2	0
CD1C	0
NCF1	0
TSR2	0
PPP1R9A	0
ZC3H18	0
ZFAND2B	0
GDPD5	0
ALAS2	0
TMED4	0
PPP1R15B	0
MYO1E	0
RNF111	0
ZNF19	0
RPL30	0
ANKRD9	0
SFR1	0
SFXN2	0
ATP5MJ	0
TDRD9	0
PCDH1	0
UQCRB	0
MTERF3	0
PTDSS1	0
PPP2R2B	0
PABIR3	0
RPGR	0
SUPV3L1	0
PABIR2	0
EEF1A1	0
HK1	0
TYSND1	0
PHF6	0
CD109	0
UBE2L6	0
ZDHHC5	0
ZFAND3	0
CDK20	0
SCAF4	0
KAT6B	0
ADK	0
CLIC2	0
AFF2	0
VPS37A	0
PSD3	0
CARNMT1	0
MCU	0
MIDEAS	0
CFAP70	0
FAM161B	0
GNAQ	0
BATF	0
TIAM1	0
DCK	0
DPY19L4	0
NDUFAF6	0
DRAM2	0
N6AMT1	0
RWDD2B	0
USP16	0
CCT8	0
MAP3K7CL	0
TSPAN7	0
NPTN	0
SAMD8	0
AASDH	0
MMP14	0
EXOG	0
NTAN1	0
ZFYVE9	0
SMG1	0
FCHO2	0
ODR4	0
NECAP2	0
LRP8	0
PAXIP1	0
SSBP3	0
GATAD1	0
GHRL	0
SUSD3	0
ZFHX2-AS1	0
CLEC18A	0
DHRS4	0
DDX19B	0
ST3GAL2	0
FCSK	0
DHRS1	0
CACNA1D	0
KIT	0
SEC13	0
TATDN2	0
RAB11FIP1	0
FBRS	0
AIFM1	0
MAPK13	0
BAG4	0
MS4A1	0
TBC1D31	0
NTAQ1	0
ATAD2	0
FBXO32	0
NSMCE2	0
PRR14	0
FRRS1	0
RPUSD3	0
PHKG2	0
MFSD14A	0
SASS6	0
ITGAD	0
MALSU1	0
VPS8	0
GALK2	0
BUB1B	0
PDE6D	0
BRPF1	0
NCOR1	0
MED9	0
GAS8	0
ASH2L	0
FAM98C	0
RPL36	0
ATP8B3	0
GTPBP3	0
PLVAP	0
BST2	0
NSUN5	0
COLGALT1	0
DDA1	0
MRPL34	0
PGLS	0
LSM7	0
TULP4	0
SNX9	0
RTN4IP1	0
QRSL1	0
MTRES1	0
MLLT1	0
AFDN	0
ACTN4	0
NDUFA10	0
ARPC1B	0
ZSWIM6	0
TOMM40	0
NECTIN2	0
THEM6	0
ERMARD	0
CDKN1C	0
SGO1	0
RPS4Y1	0
KLF16	0
PGAP6	0
DOHH	0
MAU2	0
ABHD17A	0
CBFA2T3	0
PUDP	0
PHF10	0
CDC16	0
CRACR2A	0
STARD8	0
SAT1	0
GNL3L	0
SH3BP4	0
MOSPD2	0
ECSIT	0
LDLR	0
ELOF1	0
PRKCSH	0
FCHO1	0
MAP1S	0
KLHDC7B	0
CLIP1	0
ATG4D	0
EIF2S3	0
TMEM160	0
ZC3H4	0
GMFG	0
MAP3K10	0
LRRC47	0
ATP5IF1	0
MED18	0
THEMIS2	0
CCDC62	0
METTL26	0
HIP1R	0
PPAN	0
EIF3G	0
SHFL	0
DNMT1	0
ZNF426	0
SLC6A8	0
PLXNA3	0
MPP1	0
ZNF331	0
YIPF2	0
TRIM28	0
SSBP4	0
TNNT3	0
PGPEP1	0
IQCN	0
LSM4	0
JUND	0
CAMSAP1	0
UBAC1	0
ZBTB46	0
HELZ2	0
SAMD10	0
LSP1	0
ATXN10	0
UBE2M	0
TUBGCP2	0
PNPLA7	0
PAK4	0
CEP85	0
TAF4	0
OSBPL2	0
ADRM1	0
EXOSC2	0
POMT1	0
CHMP2A	0
TTI2	0
MAP7D3	0
STEAP4	0
ARHGEF6	0
LSM8	0
CDHR3	0
PRKRIP1	0
MKLN1	0
DNAJB9	0
LRRC4	0
CALU	0
CCDC136	0
IRF5	0
NDUFA5	0
MRPS12	0
MTX2	0
OSGEPL1	0
ORMDL1	0
SNRPN	0
PSMG2	0
TWSG1	0
WDFY4	0
EIF2AK4	0
TMOD2	0
TTBK2	0
CCDC32	0
ICE2	0
POT1	0
DOCK4	0
SPECC1	0
DGCR6L	0
MTERF1	0
RBM48	0
CASD1	0
ZNF780B	0
LRFN1	0
ZFP36	0
SRD5A3	0
PAICS	0
PPAT	0
TUBGCP6	0
SDF2L1	0
EMC4	0
YWHAH	0
MGAT3	0
ADORA2A	0
APOL3	0
MPST	0
TST	0
APOL2	0
RAC2	0
APOBEC3A	0
APOBEC3F	0
ALDH1A2	0
MINDY2	0
IVD	0
SNX6	0
CDKN2D	0
SIGLEC9	0
NGDN	0
RIPK3	0
ADCY4	0
RAB2B	0
BCL2L2	0
DTD2	0
PARP2	0
HEATR5A	0
EAPP	0
ILF3	0
EGLN3	0
NEDD8	0
DAD1	0
TEP1	0
EPB41L4A	0
REEP5	0
ITFG1	0
QRICH2	0
SEC14L1	0
RHBDF2	0
SLC44A2	0
KRI1	0
KNSTRN	0
PALLD	0
DUT	0
CLN6	0
ARPP19	0
VPS13C	0
CALML4	0
ANAPC13	0
MBD4	0
COPB1	0
PSMA1	0
SUMF2	0
SPCS3	0
PUS7L	0
SERGEF	0
DCTD	0
RPAIN	0
PLD2	0
TXNDC17	0
ATP1B2	0
KIF1C	0
MPDU1	0
PHF20L1	0
CCNT1	0
ZNF236	0
LRP3	0
MTRFR	0
NOL11	0
TBC1D14	0
TMEM128	0
PNISR	0
SEC61G	0
LANCL2	0
FIGNL1	0
GRSF1	0
JCHAIN	0
ANKRD17	0
UTP3	0
ITGB4	0
WBP2	0
H3-3B	0
UNK	0
ZRANB2	0
EIF5A	0
KDM6B	0
GPS2	0
XAF1	0
DLG4	0
VPS13B	0
PCBD2	0
SDF2	0
EEFSEC	0
UBE2G1	0
SERPINF1	0
IMMT	0
ENOSF1	0
EMILIN2	0
SLX1A	0
ARFIP2	0
TRIM5	0
TRIM22	0
RRP8	0
TIMM10B	0
EFR3A	0
PTCD3	0
MRPL35	0
MYBBP1A	0
ILKAP	0
PER2	0
SCLY	0
PTPRE	0
RAN	0
PRKAA1	0
CARD6	0
RAP1GAP2	0
CLUH	0
INPP5K	0
FLOT2	0
ERAL1	0
PRMT7	0
POMP	0
OSER1	0
PPP1R3D	0
AP3B1	0
PATJ	0
FBXO44	0
CASP9	0
DCTN4	0
ZMYM5	0
USPL1	0
XPO4	0
CDK8	0
ZSWIM3	0
ALOX5AP	0
HMGB1P5	0
WASF3	0
MYH10	0
PEMT	0
SCO1	0
MPRIP	0
CHI3L1	0
MYBPH	0
PIK3C2B	0
RBM38	0
CTNNBL1	0
NIP7	0
PTPRA	0
TERF2	0
VPS4A	0
MTSS2	0
ANKEF1	0
PCED1A	0
BTBD3	0
PCNA	0
NXT1	0
POLR3F	0
RIN2	0
DAP3	0
MUTYH	0
KHDC4	0
ARHGEF11	0
FCRL2	0
DCAF8	0
SYT11	0
IGHMBP2	0
TESMIN	0
MMACHC	0
DPH2	0
NASP	0
HSD17B7	0
FCRLA	0
NUP210	0
SH3BP5	0
NFATC1	0
IDO1	0
CAP1	0
PPT1	0
RAB11FIP4	0
RLIM	0
ABCB7	0
TRAF3	0
HAUS8	0
ADGRE3	0
HACL1	0
F12	0
CAPN7	0
RFTN1	0
RBSN	0
SLC6A6	0
KCNC3	0
NAPSB	0
NR1H2	0
KIF3A	0
MGAT1	0
TUBG1	0
PRR7	0
COX7B	0
RPL27	0
ZNF341	0
UBE4B	0
HABP4	0
SLC35D2	0
UBA1	0
PPIL4	0
AKAP12	0
LATS1	0
LILRB2	0
AAR2	0
RBM39	0
GGT7	0
SH3BGRL	0
ACSS2	0
ARHGEF9	0
ATP6V1E1	0
ZNF227	0
ZNF428	0
ZNF141	0
COX4I1	0
EMC8	0
GSE1	0
CHMP1A	0
PSME3	0
PSMC3IP	0
RAF1	0
FAAP24	0
PDHA1	0
MCCC2	0
ZNF304	0
ZSCAN5A	0
SELENOS	0
CHSY1	0
SNRPA1	0
LLGL1	0
THAP1	0
C19orf12	0
ACTR10	0
PIAS3	0
GCH1	0
LGALS3	0
ZSWIM4	0
RFX1	0
ZNF20	0
DCAF15	0
CC2D1A	0
TRIM21	0
LRRC41	0
DHX30	0
PRKAB2	0
FMO5	0
AOC3	0
PPFIA1	0
ACLY	0
VPS25	0
AOC2	0
NDUFA2	0
ANKHD1	0
DIAPH1	0
NDFIP1	0
UBE2D2	0
EXOC4	0
C1orf159	0
TMEM204	0
PEX11B	0
THOC6	0
TRAF7	0
NINJ1	0
NPHP4	0
IL13RA1	0
WDR44	0
TOP2A	0
STARD3	0
RARA	0
CHD1L	0
PEX1	0
STYXL1	0
GALNS	0
SLC36A1	0
PARD6B	0
ATP5F1E	0
CHD6	0
PLCG1	0
SRSF6	0
ARFGEF2	0
ZNFX1	0
ZNF831	0
CSE1L	0
RAB22A	0
STAU1	0
CDH26	0
STX16	0
PMEPA1	0
RNF114	0
BCAS4	0
ZBP1	0
MTRR	0
FASTKD3	0
PEPD	0
IQSEC2	0
VAMP7	0
IL9R	0
VAPB	0
NCOA5	0
PIGT	0
MXD4	0
BATF3	0
G0S2	0
KCNJ2	0
RAP2C	0
EXOSC9	0
PLA2G12A	0
COQ8B	0
PFKFB2	0
ZNF137P	0
AGO2	0
ACSL3	0
NCOA3	0
CHPF	0
DNPEP	0
SLC12A4	0
ENKD1	0
FAM210B	0
PI3	0
SNX21	0
SLPI	0
PREX1	0
SDC4	0
STAMBP	0
NAGK	0
MCEE	0
SOX4	0
RPS10	0
H2BC11	0
MED20	0
TBCC	0
MAD2L1BP	0
KLHDC3	0
GNMT	0
TREM1	0
MEA1	0
CDKN1A	0
GLO1	0
UNC5CL	0
CPNE5	0
RREB1	0
SSR1	0
RIOK1	0
ATXN1	0
NUP153	0
DEK	0
RUNX2	0
LRRFIP1	0
AHNAK	0
AARS2	0
OARD1	0
PAIP2B	0
BTN2A2	0
SNRNP27	0
MPHOSPH10	0
ATP8A1	0
USP22	0
ZNF45	0
CEACAM8	0
USP9X	0
F13A1	0
TRERF1	0
PACSIN1	0
SIRT5	0
ENSG00000124593	0
MRS2	0
WRNIP1	0
RRP36	0
SNRPC	0
SERPINB6	0
XPO5	0
ABCC10	0
H1-3	0
PEX6	0
NQO2	0
LPGAT1	0
BAZ2B	0
FGL2	0
ACVR1C	0
ARL4A	0
CCZ1	0
POLM	0
MRM2	0
SMU1	0
GLIPR2	0
SLC25A51	0
CLTA	0
RECK	0
ACO1	0
PHF24	0
DCAF10	0
TRIM24	0
CYREN	0
CALD1	0
PLAU	0
SRGN	0
P4HA1	0
SLC25A16	0
VPS26A	0
RBM19	0
CIT	0
IFT81	0
NT5C3A	0
FKBP9	0
HYCC1	0
ZNF644	0
ZC3H7A	0
SERAC1	0
ANXA11	0
SHLD2	0
PRXL2A	0
NAA60	0
RPL5	0
ODF2L	0
TRMT13	0
RWDD3	0
CCDC18	0
HNRNPA2B1	0
RPAP2	0
SLC66A2	0
BBS9	0
PMS2	0
ZMIZ2	0
SEPTIN7	0
EEPD1	0
KLHL7	0
HERPUD2	0
CBX3	0
HVCN1	0
DDX54	0
MED13L	0
ATPAF1	0
NR4A1	0
PDE1B	0
CDK2	0
LRP1	0
ATG101	0
NFE2	0
IKZF4	0
SMUG1	0
TUBA1B	0
SARDH	0
STIL	0
SPATS2	0
AMD1	0
NDUFAF4	0
USP45	0
MORF4L2	0
FAM199X	0
RAB9A	0
METTL8	0
TTC21B	0
NMI	0
TNFAIP6	0
ORMDL2	0
PFDN5	0
CDKN2C	0
WDR83	0
RNF11	0
SSPN	0
ITPR2	0
CCDC91	0
WWP1	0
PRDX4	0
DDX39A	0
PKN1	0
TRIR	0
ADGRE5	0
GIPC1	0
NCKAP1L	0
SPRYD7	0
EBPL	0
ATP7B	0
ZC3H13	0
NLN	0
CENPK	0
OPTN	0
ATF1	0
TSFM	0
ARHGAP9	0
EMC3	0
SH3TC1	0
CNOT1	0
BBS2	0
TRAP1	0
GLIS2	0
DNAJC8	0
AHDC1	0
IFI6	0
ZNF384	0
EMG1	0
UXT	0
CFP	0
TIMM17B	0
PCNX4	0
ATG14	0
KTN1	0
DLGAP5	0
L3HYPDH	0
ZBTB1	0
TRMT5	0
SGPP1	0
PLEKHG3	0
RHOT1	0
EVI2A	0
FAM78A	0
NUP214	0
BECN1	0
STAT5A	0
SBDS	0
COX6B1	0
KLC1	0
MCF2L	0
PCID2	0
LRFN3	0
IGFLR1	0
CAPNS1	0
RBM42	0
UBA2	0
FFAR2	0
HCST	0
THRA	0
ASL	0
CCR7	0
NR1D1	0
FRMD8	0
PRDX5	0
BCL2L12	0
IRF3	0
PRMT1	0
RRAS	0
SCAF1	0
PRR12	0
MAP2K2	0
HNRNPH2	0
TIMM8A	0
METTL16	0
UQCR11	0
GFER	0
WFIKKN1	0
WDR24	0
FBXL16	0
MACF1	0
SMARCA4	0
KDM4B	0
TICAM1	0
EMC6	0
TUBA4A	0
SLC35E1	0
VIL1	0
AAMP	0
PNKD	0
RNF6	0
ECHS1	0
AKAP9	0
GNG11	0
SEM1	0
HIP1	0
PTPN12	0
EPS15L1	0
SIN3B	0
ZC4H2	0
RAP1B	0
CANX	0
INTS11	0
IPPK	0
ZNF484	0
FGD3	0
HIVEP3	0
BCL11B	0
COX7C	0
ABHD8	0
HELB	0
RAB3IP	0
ADGRE2	0
DYRK2	0
YEATS4	0
TAS2R4	0
LRRC61	0
IDUA	0
FGFRL1	0
TMEM175	0
PIN1	0
EMC1	0
UBR4	0
HECTD3	0
ST3GAL3	0
UROD	0
PLGLB2	0
MSTO1	0
GTF3C4	0
DDX31	0
KIR2DL1	0
PPP1R12C	0
MBOAT7	0
OPRL1	0
SLC2A4RG	0
PPDPF	0
IL1B	0
CHCHD5	0
MIF4GD	0
INSIG2	0
POLR1B	0
CCDC93	0
PSD4	0
SLC25A23	0
PSPN	0
GTF2F1	0
ALKBH7	0
CLPP	0
MED1	0
NT5C	0
SLC25A19	0
ATG4C	0
IRF1	0
MT2A	0
PHAF1	0
GOT2	0
DOK4	0
GPR18	0
CLYBL	0
TMTC4	0
RAP2A	0
ABCC4	0
TM9SF2	0
UPF3B	0
NUP85	0
RNF113A	0
SEPTIN6	0
NDUFA1	0
PTGER2	0
FAM193A	0
HS3ST3B1	0
SLC25A35	0
MRPS7	0
GGA3	0
ARMC7	0
RPL23	0
C3	0
AGO3	0
RALY	0
TBC1D20	0
ITPA	0
MCM8	0
SIRPD	0
MRPS26	0
NCLN	0
HNRNPR	0
MAX	0
ARMCX5	0
NECAB3	0
DYNLRB1	0
SNRPB2	0
EIF2S2	0
ERGIC3	0
ROMO1	0
CEP250	0
PLAGL2	0
MMP24OS	0
KDM5C	0
AMOT	0
TMEM115	0
PSMB2	0
MGME1	0
DSTN	0
SH2D3A	0
GPCPD1	0
TRIP10	0
GPR108	0
TNFSF14	0
FOSB	0
OPA3	0
SNRPD2	0
RTN2	0
EML2	0
VASP	0
SYMPK	0
PANK2	0
ZNF133	0
TGM3	0
NAPB	0
CENPB	0
PSMF1	0
DTD1	0
RBCK1	0
TMX4	0
STK35	0
SNRPB	0
AP5S1	0
DSTYK	0
CHIT1	0
SLC41A1	0
RTF1	0
THUMPD2	0
CYP1B1	0
RAB1A	0
ACTR2	0
PREB	0
SLC5A6	0
PREPL	0
FBXO11	0
ATRAID	0
CENPO	0
LRPPRC	0
DTNB	0
ACTR1A	0
MFSD13A	0
MYOF	0
STAMBPL1	0
ATAD1	0
DUSP5	0
CALHM2	0
ARL3	0
KIF20B	0
ENTPD1	0
EXOC6	0
PNPT1	0
PPM1B	0
ADCY3	0
GCOM1	0
RPLP1	0
TUBGCP4	0
RMDN3	0
UACA	0
PLCB2	0
TMEM62	0
ADAM10	0
ZNF280D	0
RSL24D1	0
SPTBN5	0
FNBP1L	0
HADHB	0
KYAT3	0
GTF2B	0
RABGGTB	0
IFI44L	0
ARHGAP29	0
IFI44	0
DBT	0
RTCA	0
IFT172	0
SELENOI	0
DBR1	0
DNAJC13	0
ANXA7	0
HERC3	0
TMOD3	0
SPPL2A	0
GLCE	0
APH1B	0
CILP	0
PARP16	0
PPCDC	0
SEMA7A	0
UBL7	0
FAM13A	0
HERC6	0
USP8	0
HERC5	0
ZGRF1	0
AP1AR	0
COPS4	0
HNRNPD	0
SEC31A	0
GPAT3	0
BBS7	0
BLTP1	0
RAP1GDS1	0
SECISBP2L	0
COX17	0
FAM149B1	0
NAB1	0
ASCC1	0
RPS24	0
TET1	0
DNA2	0
SMARCAL1	0
BARD1	0
CARF	0
ASNSD1	0
METTL5	0
SSB	0
FASTKD1	0
SENP7	0
IDH1	0
OLA1	0
CIR1	0
ITPRID2	0
FAM117B	0
WDR12	0
ABI2	0
SLC40A1	0
SLC35A5	0
SLC49A4	0
PARP6	0
KNL1	0
TMCC2	0
KIF23	0
RNF38	0
TLN1	0
SIT1	0
DNAJB5	0
DCTN3	0
CD72	0
TMEM8B	0
GRHPR	0
ALDH1B1	0
RPS6	0
CNPY3	0
FOXP4	0
KLC4	0
KIF13A	0
ZSCAN9	0
PIM1	0
GMPR	0
CMTR1	0
YIPF3	0
TMEM14B	0
TMEM63B	0
FRS3	0
TJAP1	0
APTX	0
UBAP2	0
IL11RA	0
NCBP1	0
TEX10	0
MRPL50	0
DPM2	0
TSTD2	0
HEMGN	0
PSMB7	0
TRMO	0
RABEPK	0
GOLGA1	0
XPA	0
ANP32B	0
PLAA	0
PDCL	0
RPL35	0
ARPC5L	0
ENPP2	0
DERL1	0
MYC	0
CCN3	0
DMAC1	0
RANBP6	0
POLR1E	0
SLC22A23	0
TUBB2A	0
GCM1	0
PPP2R1B	0
RNF121	0
MRPL15	0
GGH	0
TGS1	0
SDCBP	0
NEK1	0
DDX60	0
SORL1	0
BUD13	0
RDX	0
FDX1	0
PRCP	0
FXYD6	0
CASP1	0
CASP5	0
ALKBH8	0
MAP2K5	0
SQOR	0
CTDSPL2	0
SLTM	0
THBS1	0
NDUFAF1	0
NARS2	0
CREBZF	0
BPHL	0
TAF8	0
RIPK1	0
UQCC2	0
HMGA1	0
TCF19	0
IER3	0
ATAT1	0
TPMT	0
RNF144B	0
MTCH1	0
VARS2	0
FAM8A1	0
RAB30	0
CPEB2	0
FHDC1	0
TLR2	0
MYO7A	0
FCHSD2	0
ARRB1	0
THAP12	0
IL18BP	0
NUMA1	0
SYTL2	0
MMRN1	0
PDE5A	0
PRDM5	0
NAAA	0
CDAN1	0
TLE3	0
ANP32A	0
UBE2Q2	0
PSTPIP1	0
ETFA	0
HMG20A	0
SCAPER	0
TSPAN3	0
SKIC8	0
NCOA2	0
NEIL1	0
MAN2C1	0
DNAJA4	0
TLNRD1	0
TPM1	0
IGF1R	0
ARRDC4	0
USP3	0
BBS4	0
ADAMTS17	0
LINS1	0
ULK3	0
BAHD1	0
SRP14	0
GTF2A2	0
JDP2	0
TMX1	0
PELI2	0
SLC38A6	0
NAA30	0
DCAF5	0
RAB15	0
WDR89	0
STON2	0
EFCAB11	0
GPR65	0
SLC24A4	0
BNIP2	0
WARS1	0
WDR20	0
SLC12A6	0
MFAP1	0
TCF12	0
SORD	0
SERF2	0
ZSCAN29	0
LYSMD2	0
HDC	0
PCSK6	0
CELF6	0
SCAMP2	0
MBTPS1	0
TXNL4B	0
ZFHX3	0
CPNE2	0
NLRC5	0
KATNB1	0
KIFC3	0
CMTM3	0
CMTM2	0
NOL3	0
MAP1LC3B	0
ZCCHC14	0
NKD1	0
MEAK7	0
OSGIN1	0
IRF8	0
RHOT2	0
RPS2	0
NDUFB10	0
PDPK1	0
TIGD7	0
DEF8	0
TCF25	0
DHX38	0
ARHGAP17	0
HAPLN3	0
EFL1	0
POLG	0
FANCI	0
ABHD2	0
DET1	0
ZNF710	0
UNC45A	0
MCTP2	0
FURIN	0
IQGAP1	0
CRTC3	0
SEC11A	0
IGSF6	0
GLYR1	0
PMM2	0
ITGAX	0
TGFB1I1	0
RUSF1	0
ARMC5	0
PARN	0
FTO	0
UQCRC2	0
CDR2	0
FITM1	0
CBLN3	0
REM2	0
C1RL	0
KIF21A	0
CPNE8	0
YARS2	0
FGD4	0
SINHCAF	0
AEBP2	0
ETFBKMT	0
ETNK1	0
ZCRB1	0
PRICKLE1	0
NDUFA9	0
ETV6	0
KLRG1	0
VAMP1	0
TAPBPL	0
CD27	0
PEX5	0
AMIGO2	0
SCAF11	0
LLPH	0
GLIPR1	0
PHLDA1	0
GABARAPL1	0
ERP27	0
DUSP6	0
HADH	0
NUP54	0
BMP2K	0
G3BP2	0
SEPTIN11	0
SCARB2	0
CCNG2	0
USO1	0
PPA2	0
GSTCD	0
LEF1	0
EGF	0
B4GALNT3	0
PAPSS1	0
SEC24B	0
PPP3CA	0
SLC39A8	0
FBN2	0
MAPK8IP3	0
RGS3	0
GUCD1	0
RNF185	0
PARVG	0
TMEM19	0
POC1B	0
CUL4A	0
MORN3	0
CSAD	0
LMBR1L	0
MYG1	0
ESYT1	0
TMBIM6	0
ZNF740	0
WDFY2	0
LPAR6	0
ESD	0
SBNO1	0
SETD1B	0
ITGB7	0
VPS33A	0
VPS37B	0
RHOF	0
DENR	0
DIAPH3	0
SLAIN1	0
RBM26	0
MBNL2	0
ABHD13	0
RAB20	0
GALNT6	0
MAP3K12	0
TMTC3	0
NUP58	0
SNRPF	0
NEDD1	0
GAS2L3	0
SLC15A4	0
TDG	0
RITA1	0
MMAB	0
GLTP	0
GIT2	0
TCHP	0
MTMR6	0
CERS5	0
SLC46A3	0
SLC7A1	0
LNX2	0
SUOX	0
TARBP2	0
GPR84	0
NABP2	0
N4BP2L1	0
SMARCC2	0
KANSL2	0
ATP6V1G1	0
USP20	0
FPGS	0
MDFIC	0
KLRD1	0
KLRC1	0
SPX	0
MYBPC3	0
DDB2	0
ACP2	0
RTL8C	0
RBMX2	0
STK26	0
PIWIL4	0
PUM1	0
SPOCD1	0
PHC2	0
CDCA8	0
GNL2	0
AGO4	0
HOOK1	0
BTF3L4	0
TUT4	0
PRPF38A	0
DSC2	0
ELP2	0
TPGS2	0
DOCK2	0
KCTD1	0
HRH4	0
NAV1	0
YWHAQ	0
KIDINS220	0
GRHL1	0
ROCK2	0
RSAD2	0
LPIN1	0
CMPK2	0
IAH1	0
LDHA	0
IL6ST	0
CDC73	0
CCNH	0
TIMM17A	0
RPS15A	0
NARS1	0
RELCH	0
FBH1	0
RBM17	0
IL2RA	0
ANKRD16	0
ECHDC3	0
IL15RA	0
DAGLA	0
SLC43A3	0
TIMM10	0
RNFT2	0
CTSL	0
CEMIP2	0
AGTPBP1	0
GOLM1	0
ISCA1	0
ADAM19	0
CCNJL	0
USP30	0
FBXO21	0
OASL	0
P2RX4	0
C9orf40	0
BICDL1	0
DTX1	0
TRAFD1	0
DMTF1	0
TMEM243	0
TMEM60	0
CD36	0
PNPLA8	0
RINT1	0
SRPK2	0
ANXA1	0
NAA35	0
DHX34	0
TPP2	0
FADS2	0
TCN1	0
C5AR2	0
TMEM165	0
CLOCK	0
GGACT	0
UBAC2	0
ARGLU1	0
BIVM	0
ERCC5	0
CARS2	0
UBQLN1	0
ARHGAP32	0
STT3A	0
ETS1	0
SLC37A2	0
TMED7	0
APC	0
NREP	0
WDR36	0
OSTF1	0
RFK	0
PLEKHA8P1	0
TMEM106C	0
ARF3	0
GIMAP4	0
CEP20	0
MED10	0
PDZD2	0
MORC2	0
LARGE1	0
SLC2A11	0
C1QTNF6	0
FAM83F	0
SEC14L4	0
GIMAP6	0
ADCK2	0
RTN3	0
MKRN1	0
AGAP3	0
KRBA1	0
ACTR3B	0
C12orf29	0
TMEM254	0
TMTC1	0
KRAS	0
LARS1	0
IMPA1	0
PLAAT4	0
LGALS12	0
CA1	0
SLC39A11	0
COG6	0
SPART	0
EPSTI1	0
RFXAP	0
TPT1	0
GPALPP1	0
KL	0
MORC4	0
TBC1D8B	0
FAM104A	0
EPHB2	0
WDR74	0
SRRM1	0
BTBD2	0
PRAM1	0
KMT5C	0
ZNF414	0
PDE6B	0
HSPBP1	0
CSNK1G2	0
SLF1	0
CNDP2	0
E2F5	0
CCDC59	0
PPHLN1	0
TSPAN2	0
IRAK2	0
CAMK1	0
THUMPD3	0
VHL	0
BHLHE40	0
ARL8B	0
EDEM1	0
DPH6	0
KATNBL1	0
EMC7	0
VAV3	0
CCNB1	0
PSRC1	0
PTPN22	0
SORT1	0
LAMTOR5	0
NOTCH2	0
CEPT1	0
CD101	0
AP4B1	0
NAPG	0
SPIRE1	0
CD180	0
MRPS36	0
SWAP70	0
ERG28	0
BMAL1	0
AMPD3	0
SBF2	0
MICAL2	0
HSD17B4	0
ZFC3H1	0
SARAF	0
RNF122	0
DPF2	0
MEN1	0
DGLUCY	0
IER3IP1	0
NUMB	0
COX16	0
TTC9	0
MED6	0
EIF2S1	0
ADAM20	0
LOXL2	0
ELP3	0
CTIF	0
MBD2	0
TES	0
MTO1	0
PRPF4	0
ANKRD6	0
KDELR2	0
NUP42	0
ZDHHC4	0
AOAH	0
BZW2	0
TBRG4	0
DDX56	0
HUS1	0
DBNL	0
CCM2	0
MYO1G	0
TTYH3	0
CIDEB	0
TTC5	0
MTHFS	0
ABHD17C	0
IREB2	0
ALPK3	0
TM6SF1	0
CALCOCO2	0
RSAD1	0
NMT1	0
SRSF1	0
RAC1	0
IGF2BP3	0
CHST12	0
LRCH1	0
PWP1	0
DRAM1	0
WASHC4	0
VILL	0
FLNB	0
NEK3	0
VPS36	0
RNASEH2B	0
TBC1D4	0
BORA	0
SUCLA2	0
TNS3	0
RCBTB1	0
MED4	0
PHF11	0
COG3	0
LMO7	0
ITM2B	0
NUDT15	0
RCBTB2	0
LCP1	0
SCRN1	0
VEZF1	0
TEX2	0
DCAF7	0
KLF4	0
ABI1	0
YME1L1	0
NIPSNAP3A	0
LRRC8A	0
CDK9	0
TXN	0
ODF2	0
ECPAS	0
C9orf78	0
SMC2	0
TOR1A	0
GYPC	0
RALGPS1	0
NIBAN2	0
ST6GALNAC4	0
TMOD1	0
STXBP1	0
SLC2A8	0
SLC31A1	0
TLR4	0
ZNF189	0
STX17	0
STAM	0
UGGT1	0
LIMD2	0
EPRS1	0
BRIP1	0
KAT7	0
RTP4	0
ACTL6A	0
NDUFB5	0
MRPL47	0
MARCHF7	0
ERMN	0
TANK	0
BLK	0
HLX	0
HS6ST1	0
VPS45	0
KCTD3	0
ZNG1B	0
IL1RN	0
SMPD4	0
WDR33	0
CCDC115	0
SAP130	0
BIN1	0
IMP4	0
APPL2	0
PLXNC1	0
SCYL2	0
NHSL1	0
ESPL1	0
ZC3H10	0
HNRNPA1	0
ACVR1B	0
OS9	0
KCNH3	0
LTV1	0
MAP7	0
CD164	0
AFG1L	0
AHI1	0
COQ10A	0
SMPD2	0
MICAL1	0
REPS1	0
STX11	0
TEC	0
PRADC1	0
SEMA4F	0
CCT7	0
RAB11FIP5	0
SMYD5	0
PAN2	0
TFCP2	0
CCDC142	0
PRRG4	0
CEP162	0
SYNCRIP	0
NT5E	0
AKIRIN2	0
ORC3	0
MAP3K7	0
PRR5L	0
LMO2	0
PHF21A	0
NAT10	0
CAPRIN1	0
TSPAN31	0
ATP5MC2	0
CD63	0
GDF11	0
ITGA7	0
TESPA1	0
RDH5	0
AGAP2	0
BLOC1S1	0
CDK4	0
TROAP	0
DYSF	0
USP15	0
ISCU	0
COX5B	0
DOCK10	0
TTLL4	0
USP37	0
ITM2C	0
SERPINE2	0
DNAJB2	0
TMBIM1	0
CYP27A1	0
EIF4E2	0
CAB39	0
REV1	0
GPR55	0
TSGA10	0
MFSD9	0
TMEM127	0
EDAR	0
TGFBRAP1	0
GCC2	0
MRPS9	0
C2orf49	0
ANKRD36	0
EPC2	0
SP110	0
RC3H1	0
GNS	0
URB2	0
CPM	0
MDM2	0
KLHL36	0
MPHOSPH6	0
KIAA0513	0
DYNC1LI2	0
FBXL8	0
FHOD1	0
CCDC102A	0
PCNX2	0
EGLN1	0
PIGC	0
COG2	0
NTPCR	0
TAF5L	0
GLUL	0
STX6	0
RNASEL	0
DHX9	0
CEP350	0
NPL	0
NIBAN1	0
ENSG00000292277	0

### Sheet: 33
Predictive models: Absolute average SHAP for prediction of shock from factors
feature	mean absolute shap value
H14	0.161591
H25	0.126971
H15	0.0877858
H12	0.0777065
H23	0.0661255
H32	0.0527163
H8	0.0509791
H17	0.0424821
H3	0.0354616
H39	0.0227442
H22	0.0221093
H5	0.0202352
H13	0.0194452
H26	0.0177138
H24	0.0161015
H27	0.01527
H4	0.014196
H10	0.0133376
H18	0.0125604
H38	0.0124437
H37	0.011454
H7	0.0108226
H36	0.00942641
H21	0.00889434
H6	0.0088175
H33	0.00846534
H16	0.00815148
H31	0.00727242
H40	0.00670691
H9	0.00650609
H28	0.00617946
H35	0.00579632
H34	0.00571805
H30	0.0056134
H19	0.00546556
H20	0.0051968
H29	0.00497044
H1	0.00489573
H2	0.00444761
H11	0.00330302

### Sheet: 34
Predictive models: Absolute average SHAP for prediction of 28-day survival from gene expression
feature	mean absolute shap value
NFE2L1-DT	0.0352891
TMEM79	0.0348376
CCL3	0.0311681
MYBL1	0.0290437
RAB9A	0.0285404
KRBA2	0.0233345
ENSG00000290085	0.0199656
SLC25A34	0.0192746
ENSG00000280138	0.0183585
LINC01772	0.0170751
TYMS	0.016362
RBKS	0.0161152
ATG2B	0.0158303
MYCL	0.0157349
AATBC	0.0156406
ZNF671	0.0150214
PDE4A	0.0150147
CERS2	0.0147852
UNC119B	0.0144871
CXCR4	0.0142119
SIRT5	0.0140574
RNF152	0.0138524
GIMAP8	0.0130368
NECAP2	0.0127891
CHTF8	0.0124527
ADNP2	0.0124459
CSF1R	0.0118178
PLAGL2	0.0117579
CXCL8	0.0115396
ZNF2	0.011337
HNMT	0.0111694
CAPRIN1	0.0109132
ZNF844	0.0107694
SGO1	0.0106878
PTGS2	0.0104922
ENSG00000258634	0.0104366
ENSG00000273329	0.0103402
MFSD6L	0.0102237
COQ9	0.0101321
ZNF595	0.0100605
GTF3C2-AS2	0.00991912
TFAP4	0.00989605
CENPBD1P	0.00985067
RNFT1	0.0097181
MPLKIP	0.00960138
LINC02218	0.00931784
UAP1	0.00928897
ZNF436	0.00917416
NCAM1	0.00887416
USP36	0.00885807
NDRG1	0.0087781
USP11	0.0087082
BRICD5	0.00870698
ARAF	0.00863386
CEMIP2	0.00858126
MRPL20-AS1	0.00856675
G0S2	0.0085225
MECP2	0.00841246
LRIG1	0.00833889
HGSNAT	0.00819008
FOSL2	0.00811499
TVP23B	0.00802764
MRPL30	0.00792357
ACRBP	0.00788087
HTD2	0.00785417
CCDC90B	0.00782191
COQ8A	0.00781844
ZNF629	0.00779403
ATP2A2	0.00774349
RENO1	0.00773908
FASLG	0.00758071
LINC02915	0.00756825
RFK	0.00748972
ENSG00000285596	0.00746853
ZNF75D	0.00741453
LANCL3	0.00736183
C17orf107	0.00733292
ARF1P2	0.00731286
PAQR7	0.00728569
CDADC1	0.00727435
CD69	0.0072263
VPS26A	0.00715789
C8orf76	0.00714168
NRG1	0.00709132
INTS8	0.00705645
ENSG00000289050	0.00696361
CDKN2AIP	0.00688013
UBE2K	0.00687675
FAM151B-DT	0.00685947
HAX1	0.00685253
CSRNP1	0.00680682
SNX8	0.00680505
FAM161B	0.00680335
ZNF576	0.00678887
DOLPP1	0.00666652
SNRNP200	0.00666266
BBS10	0.00666092
INSR	0.00664434
PDSS2	0.00663088
BCDIN3D	0.00659115
CD300LF	0.00656924
ALDH1A1	0.00652709
PSPN	0.00652683
BLTP1	0.00641172
TAGAP-AS1	0.00640506
ACAD10	0.00639916
KIAA1958	0.00639474
KIF21A	0.00636083
ZFAND5	0.00632327
H2AC16	0.00631214
PIGX	0.00629764
CEP104	0.00627997
SCIMP	0.00617201
PDE4B	0.00604879
NONO	0.0059802
ADAP2	0.00593328
PLEKHA3	0.00592852
CDKN1B	0.00587675
ZMPSTE24-DT	0.00587248
ENSG00000286185	0.00586218
IFIT2	0.00585579
PSKH1	0.00585257
ENSG00000280388	0.00582191
ZNF436-AS1	0.00581432
RRP36	0.00578738
ENSG00000272449	0.00578497
ARHGEF10L	0.00578471
YTHDC2	0.00577686
LINC01504	0.00576682
GDPD1	0.00572502
KCTD9P1	0.00571868
EGLN3	0.00568818
SPATA13	0.00567679
MIDEAS	0.00565673
CHEK2	0.00564942
ABCB9	0.00564477
MRPL15	0.00562438
LINC02987	0.00562406
BCL9	0.00560746
RPH3A	0.00560026
ASB13	0.00559466
ZNF101	0.00557876
ENSG00000290933	0.00556416
ZNF615	0.00555855
MTND5P2	0.00552712
ENSG00000288973	0.00551002
FBXW4P1	0.00550109
ZSWIM3	0.00547164
ENSG00000273597	0.00545152
LINC-PINT	0.005448
ENSG00000291228	0.00543669
OAF	0.00541645
SLC22A16	0.0053942
TRIM69	0.00537106
MRM2	0.00537097
ZNF33B	0.00535352
TTN	0.00534686
ENSG00000276570	0.00533876
LINC00852	0.00533127
TAFA2	0.00530332
GPR162	0.00529048
NDFIP1	0.00528349
FLNA	0.00527778
ZNF701	0.00525067
ACP3	0.00524338
RETSAT	0.00522827
FAM118B	0.00522511
ENSG00000289276	0.00522212
CYTIP	0.00519551
CEACAM19	0.00519404
ZNF366	0.00518028
FRRS1	0.00514779
ENSG00000280195	0.00514365
AFF4	0.00513639
TSPY26P	0.00512712
ZNF66	0.00512563
ENSG00000282980	0.00511905
SLC35B3	0.00511834
RBM15	0.00511327
CSNK1G1	0.0050731
ZUP1	0.00507259
CUL5	0.00503935
ARIH1	0.00502766
ENSG00000289439	0.00501521
TMCC1	0.00501044
CEP85	0.00500962
SLA2	0.00499471
NOA1	0.00497727
DDIT4	0.00496042
FRMPD3	0.00495704
CD177	0.00495395
COL6A3	0.00490463
ENSG00000284930	0.00490155
TLR7	0.00489455
MLC1	0.00488346
TXNIP	0.00487633
RASGEF1B	0.00487237
SMUG1	0.0048639
LPAR1	0.00485608
GGCX	0.00484525
TAS2R4	0.00484502
STAB1	0.00483835
PDGFA-DT	0.00482196
CYREN	0.0047608
SKA3	0.00474013
TAS2R3	0.00467754
EPM2A	0.00467582
XIAP	0.00467085
SPIRE1	0.00465886
NDUFB5	0.00463936
ENSG00000275993	0.00460846
RPL7AP64	0.00458295
TUFT1	0.00457975
PGAP3	0.00457425
NDUFV2	0.0045645
CAPN10-DT	0.00456293
CCNJ	0.00456194
ENSG00000274008	0.00456176
COMMD8	0.00455841
LUNAR1	0.00454899
RPS15AP10	0.0045489
MIOS	0.00454097
CDC26	0.00452925
B3GNT7	0.00452403
ENSG00000273151	0.00452326
RBM43	0.00451004
KLHDC3	0.00449917
CENPX	0.00449896
NR4A2	0.00448261
CUL7	0.00445122
TFG	0.00443866
ENSG00000276791	0.00442912
SIGLEC7	0.00442436
BRAT1	0.0044209
PLK4	0.00441887
ADPRH	0.00439712
CHRAC1	0.00438905
NPIPB2	0.00438387
FYN	0.004361
VPS37B	0.00434809
SMARCA5	0.00433528
EYA3	0.00433395
MS4A3	0.00431547
PVR	0.00427639
METRNL	0.00427575
ZC3H12A	0.0042682
MMP23B	0.00425316
DPP3-DT	0.00424779
CYBRD1	0.00423816
ENSG00000279311	0.00422973
COQ5	0.00422925
RAB30-DT	0.00418259
ENSG00000273154	0.00417861
IL16	0.00417609
RNF115	0.00417357
YPEL2	0.00417288
POP7	0.00417266
ENSG00000285589	0.00416797
ACLY	0.00416529
TFCP2	0.00412674
PDGFD	0.00412118
TRIM56	0.00411162
ENSG00000290091	0.00410769
GTF3C5	0.00408364
FCHSD1	0.00407874
PTPRE	0.00404987
ENSG00000290459	0.00403235
ENSG00000279361	0.00400921
LYSMD4	0.0040085
MAPKAPK5	0.00399328
CTSW	0.00399131
GPI	0.00399047
NPR2	0.00399023
PIK3R1	0.00394725
H2BC17	0.00394562
MARK4	0.00393907
ENSG00000218682	0.00393764
ZBTB9	0.00392973
MNAT1	0.00392765
NUTM2E	0.00392529
AASS	0.00391603
S100Z	0.0039148
TBCCD1	0.00391242
IMPDH2	0.00390867
THUMPD3-AS1	0.00388736
ZXDA	0.0038833
ADGRE5	0.00387931
CD101	0.00386728
NECAP1	0.00386661
RNPS1	0.00384915
TTC34	0.00383185
ENSG00000262049	0.00382973
DUSP10	0.00382743
NSA2	0.00381888
RELA-DT	0.00381396
INTS6-AS1	0.00380252
CCNH	0.00379684
AVEN	0.00379629
PGAM1P6	0.00379111
RPS4XP16	0.00378733
RTN1	0.00378158
EOLA1	0.00377893
EIF4A1	0.00377674
ZSCAN18	0.00377537
RRP8	0.00377022
PTPN7	0.00376481
ZFAND2A-DT	0.00376028
PKD1P6	0.00375837
TRIM52-AS1	0.00375719
NOTCH2NLR	0.00375017
CC2D2B	0.00374311
NMRK1	0.00373624
CYSLTR1	0.00373495
C2orf74-DT	0.00373153
ZNF43	0.00372954
H2BC6	0.00372157
SNX30	0.00370924
ADAMTS6	0.00370773
ENSG00000271011	0.00370676
ENSG00000238035	0.00368869
KIR2DL3	0.0036847
SYNM	0.00367935
SBF2	0.00367453
TMEM248	0.00367358
AOPEP	0.00366535
CDC123	0.00365813
MXRA7	0.00365339
TMEM250	0.00364842
SERPINB2	0.00363056
MS4A6A	0.00362983
DUSP2	0.0036024
WASHC2C	0.00359772
ENSG00000278700	0.00359446
ELANE	0.00359373
C3AR1	0.00359199
TRIM13	0.0035871
ELAVL1	0.0035718
CLK2	0.00357012
JUN	0.00356999
ATP2A1	0.00356658
SLC7A7	0.00356501
MRPS28	0.00355781
ZNF564	0.00355577
LINC00667	0.00354426
KDSR	0.00352732
ENSG00000280407	0.00352518
PTPN11	0.00351785
RPS26	0.0035173
ZNF652-AS1	0.00350987
ENSG00000288891	0.00350565
TPRKBP2	0.00350478
USP47	0.00349724
ENSG00000229337	0.00349529
ENSG00000290117	0.00349067
DTD1	0.00347685
ENSG00000205740	0.00346472
STEAP3	0.00345762
AHCYL2	0.00345326
POLR3E	0.00344677
AK9	0.00343533
PDCL3	0.00343488
TEFM	0.00342957
DNAJC7	0.00341052
USP24	0.00340435
ENSG00000274717	0.00339873
UBP1	0.00338466
ENSG00000240207	0.00338271
TMEM184C	0.00337599
POLR2A	0.00337362
LLPH	0.00336478
POMGNT2	0.00336218
GSK3B-DT	0.00334926
RFX2	0.00334847
ENSG00000291047	0.00334551
EFCAB11	0.00334201
NUDT22	0.00333688
BORA	0.00332906
TMEM63C	0.00332582
PPP1R32	0.00331273
PHF20	0.00330714
SEC13	0.00330415
KDELR1	0.00330048
ATP1B3	0.00329859
GIMAP4	0.00329548
CLCA4-AS1	0.00329054
AIF1	0.0032779
TCP1	0.00327649
ARHGAP33	0.00327479
TMEM160	0.00327075
CALM3	0.00326988
ENSG00000291221	0.00325056
GPR171	0.00324896
FAM76B	0.00323725
FRS2	0.00322702
KDM5C	0.00321689
CNIH3	0.0031849
GARNL3	0.0031643
ZNF487	0.0031611
ARHGAP6	0.00316079
ENSG00000278983	0.00315851
ZNF185	0.00315553
ENSG00000280184	0.00315496
MICALL2	0.00313012
ADAM22	0.00311909
UQCRC1	0.00311862
USE1	0.0030981
ZDHHC11	0.00309537
DNASE1L2	0.00309449
CTR9	0.00308188
HNRNPL	0.00308162
RNF2	0.00308149
ENSG00000261096	0.00308125
STOM	0.00307943
MRPL20-DT	0.0030699
ZNF815P	0.00306744
C19orf38	0.00305741
SPOP	0.00303352
ACTG1P3	0.00302382
RBM14-RBM4	0.00302051
MYCBP	0.00301838
ENSG00000260368	0.00301094
MPO	0.00301079
SH2D2A	0.00300834
MVP-DT	0.00300567
AP4S1	0.0030008
SPEG	0.00299529
INTS15	0.00299495
FOS	0.00298639
PLPBP	0.00298597
SNX9	0.00297649
ENSG00000291015	0.00297076
LRIF1	0.00297049
FAM215B	0.00296685
PLVAP	0.00296372
ENSG00000278972	0.00294491
CC2D1B	0.0029404
NR4A3	0.00293636
ERLIN2	0.00292974
ANAPC10	0.00292633
PLEKHA7	0.00292152
GTF2H2C	0.00291506
DDIT3	0.00290009
IZUMO4	0.00289923
ENSG00000268362	0.00289827
ENSG00000287670	0.00287885
SAPCD2	0.00287317
RAVER1	0.00286903
GSTZ1	0.00286459
MICAL3	0.00286442
ZNF12	0.00286042
PIGC	0.00286037
TRAPPC8	0.0028316
ENSG00000243179	0.00283102
ENSG00000290476	0.0028303
EEF1A1P10	0.00281892
SLC12A4	0.00281798
DCAF4L1	0.00280716
ENSG00000279520	0.00280586
FAM151B	0.00280431
ZNF561-AS1	0.00280139
RIC8B	0.00279906
DMWD	0.00279313
ENSG00000260495	0.00278025
F8A1	0.00277985
DNAJA1	0.00277805
YPEL3-DT	0.00277301
MRPL1	0.00276706
G2E3	0.00274687
GALK1	0.00274581
SLC37A1	0.00273259
RCBTB1	0.00272797
LENG1	0.0027251
MTRF1	0.00272476
CHRNA7	0.0027245
MRPL45P2	0.00271874
BCL2L13	0.00271487
ZNF780B	0.00270423
DTNB	0.00269644
SIKE1	0.00269607
RPS9	0.00269479
ENSG00000289339	0.00267552
MPV17L2	0.00267105
QRICH2	0.0026615
FANCI	0.00265836
DDX39B	0.00265661
ZBED5	0.00265194
ENSG00000282936	0.00264075
ENSG00000267288	0.00263139
HPS4	0.00262979
FAM210A	0.00262423
POMT2	0.00260353
SYAP1	0.00259981
GCOM1	0.00259136
MUL1	0.00257863
PPP1R8	0.00257583
SMC2	0.00257504
LINC02693	0.00256983
TM2D1	0.00256632
LRP8	0.00254899
ENSG00000284461	0.002542
PCOLCE	0.0025271
ENSG00000279901	0.00252586
ZKSCAN4	0.00252252
NDUFS6	0.00252019
LRRC75B	0.00251992
SLC7A8	0.00251991
ARHGAP19-SLIT1	0.00251855
RPS3AP38	0.00251357
H3-7	0.00251343
CPNE5	0.00251302
NOCT	0.00251234
BOLA2B	0.00251075
KRT73	0.00251012
ZBED4	0.00250386
RBM33-DT	0.00249828
CYP20A1	0.00249614
TNPO1P1	0.00249441
GALNT11	0.00249428
RBM44	0.00249218
NDC80	0.00248306
ENSG00000291217	0.00247537
PICK1	0.00247399
DYNLT4	0.00247257
BTG2-DT	0.00247029
CLEC4C	0.00246953
CD83	0.00246934
SETMAR	0.00246745
ZRANB3	0.00246279
B3GAT1	0.00245938
MTRF1L	0.00244929
ENSG00000260060	0.00244867
NEIL3	0.00244823
ENSG00000264324	0.0024475
RUNX2	0.00244642
PSPH	0.0024454
ZNF559	0.00244396
GSTO1	0.00244274
SLC27A2	0.00244012
TPK1	0.00243609
PRXL2B	0.00243467
RIOK1	0.00242608
DCAF5	0.00242409
ENSG00000225931	0.0024202
DOLK	0.00241818
ENSG00000289701	0.00241392
ENSG00000290951	0.00240727
ASB16-AS1	0.00240488
MIR142HG	0.00240455
ENSG00000272914	0.00240403
SPRYD7	0.00240278
LINC00664	0.00238754
SPIN2B	0.00238554
ENSG00000267940	0.00238202
KLHL25	0.00238003
AKT1S1	0.00237717
SENP5	0.00237611
CENPQ	0.00236931
ENSG00000265713	0.00236641
CHORDC1P4	0.00235808
ATP23	0.00235601
ZNF320	0.00235487
BRPF1	0.00235429
ZNF530	0.00234662
GOPC	0.0023446
H2AC13	0.00234177
TRIM73	0.00233843
TRIM24	0.00232835
RRP1	0.00232493
NRBP2	0.00232096
COX20	0.00231449
FAM216A	0.00231143
TBC1D32	0.00231038
STK3	0.00230125
TMEM9B-AS1	0.00228631
CCNL2P1	0.0022794
ENSG00000235381	0.00227742
ENSG00000288820	0.00227687
OSER1-DT	0.00227456
KLRG1	0.00227005
MATCAP1	0.00226772
SLC12A7	0.00226186
CACNA1C-AS1	0.00225775
MDM1	0.0022515
CORO6	0.0022499
SELENOI	0.00224784
YES1	0.00224511
NHEJ1	0.00224405
NDUFS4	0.00222089
CNOT7	0.00221928
LMNB2	0.00221244
GM2A	0.00221005
TRBV20-1	0.0022023
PYGM	0.00218969
LINC00115	0.0021835
TAS2R15P	0.00216011
CLEC6A	0.00215963
ENSG00000279133	0.0021569
FBXO34	0.00215489
GGCT	0.00215402
ZNF557	0.00215332
ENSG00000290867	0.00214458
OASL	0.00213895
WDHD1	0.0021345
CTNS	0.00212385
ZNF264	0.00212353
ZKSCAN2	0.00211826
MCPH1-AS1	0.00211732
PWP2	0.00210891
ZNF326	0.00209565
KMT5A	0.00209106
C3	0.00208802
ENSG00000247934	0.0020867
ENSG00000228434	0.00207192
ENSG00000261253	0.00206397
TATDN3	0.00206332
ENSG00000287201	0.00205876
H3C12	0.00205509
ENSG00000288928	0.00205164
NFATC1	0.00205055
TMEM39A	0.00204923
TOPBP1	0.00204058
PEG13	0.002036
KDM5A	0.00203425
ENSG00000271204	0.00202868
UQCR11	0.00202312
VILL	0.00202285
ENSG00000288906	0.00202177
BET1L	0.0020209
ARRDC1-AS1	0.00201485
CCDC152	0.00201244
ENSG00000268400	0.00200817
ATF7	0.00200314
TEC	0.00199587
DNAH10	0.00199585
LINC00863	0.00199468
JAK1	0.00199383
RUFY1	0.00199075
CCDC30	0.00199067
EXOC6B	0.00198878
RGS1	0.00198801
TRAPPC4	0.00198488
LLGL2	0.00198347
ENSG00000291102	0.00198317
LINC00989	0.00197922
PAWR	0.00197584
ENSG00000273599	0.00197409
LZTFL1	0.00197407
PROSER2	0.00197359
ENSG00000270972	0.00197343
TTC28-AS1	0.00197094
PRF1	0.00196927
USP34-DT	0.00196729
INAFM2	0.00195942
HHEX	0.00195836
DESI1	0.00195831
SDCCAG8	0.00195509
FHL2	0.00195495
ENSG00000271327	0.0019549
CHRNE	0.00195151
PLAUR	0.00195071
SREK1	0.00195031
TNFSF14	0.00194925
PDK1-AS1	0.00194596
MTERF1	0.00193879
LTBP2	0.00193738
ZNF169	0.00193733
C1orf198	0.00193548
ADI1	0.00192902
SERPINB10	0.00192876
MIR194-2HG	0.00192842
ENSG00000255508	0.00192603
MAFF	0.00192536
AGPAT4	0.00192261
HAAO	0.00192054
ENPP5	0.00191085
SLC39A8	0.00191061
MST1	0.00190912
ALOX15	0.00190017
COL7A1	0.001899
ZC3H8	0.00189507
TFPT	0.00189297
CRPPA	0.00189251
NAB1	0.00189104
ZNF174	0.00188531
SLC22A5	0.00188334
HLA-DQA1	0.00188021
GLE1	0.00187568
EHBP1L1	0.00186424
STARD4	0.00185328
MTFR1L	0.00185079
MRM3	0.00185007
RIF1	0.00184813
PLEKHG5	0.00184713
CYP4V2	0.0018465
ZNF8	0.00184619
H3C7	0.0018415
TRAF5	0.00184085
ATAD3B	0.00183723
DNAJC4	0.00183088
BARD1	0.00182635
SNHG8	0.00181776
PPBP	0.00181167
KPNB1	0.00180157
RCC1	0.00179566
DACT1	0.00179419
SMAP2	0.00179071
CXorf65	0.00178883
TIGD1	0.00178661
ENSG00000261732	0.00177693
SMG8	0.00177628
SNAI3-AS1	0.00177448
NOP16	0.00177274
NEMP1	0.00176917
ENSG00000273320	0.00176763
TMEM19	0.00176498
TRIM27	0.00175365
ENSG00000292277	0.00174009
FCF1	0.00173754
TNFRSF4	0.00173736
SNUPN	0.00173492
KLF16	0.00173239
SAYSD1	0.00172901
ENSG00000287032	0.00172194
NDUFA6	0.0017195
MTFR1	0.00171749
RNF214	0.00171429
DYNLL1	0.00171425
ATXN2L	0.00171387
LINC02980	0.00171038
THAP6	0.00170859
UACA	0.00170763
CCNY	0.00170609
SYVN1	0.00170588
ACTR6	0.00168481
ENSG00000229591	0.00168368
CABIN1	0.00167845
HCFC1R1	0.00167595
WDR44	0.00167571
ENSG00000286104	0.00167294
ANO5	0.00166686
SLC18A2	0.00166683
GSTK1	0.00165615
SNAPC1	0.00165381
DHRS1	0.00165123
TKTL1	0.00164785
POLR3F	0.00164029
ZNF620	0.00163867
DRAM2	0.00162452
UVSSA	0.00162415
ENSG00000277545	0.00162204
OSBP	0.00162157
KIAA2026	0.00161523
FGD6	0.00161494
LARS2	0.00161333
ARL8BP2	0.00161253
PTX3	0.00161086
ANXA4	0.00160177
ERCC5	0.00160157
MORC3	0.00159505
ALDH6A1	0.00159276
MS4A2	0.00158938
CEPT1	0.00158885
IQCN	0.00157881
PDCD1	0.00157214
CCDC77	0.00156734
TSC22D3	0.00156419
TECPR1	0.00155281
STX2	0.00154914
BCAT1	0.00154602
SEMA6C	0.0015448
ENSG00000273824	0.00154136
GPATCH3	0.00152969
SCAMP1	0.00152918
RUFY2	0.00151553
RNF168	0.00151241
GATC	0.001509
MOCS3	0.00150463
OLFM4	0.00150394
CYP2S1	0.00150349
ZNF252P-AS1	0.0014982
SLC2A3	0.00149661
ENSG00000291136	0.00149405
LINC00324	0.00149378
P2RX4	0.00148674
TNIK	0.00148575
ARMC10	0.00148079
RAB3A	0.00147507
SMNDC1	0.00146857
TAPT1-AS1	0.00146746
OSM	0.00146533
CDKN2B-AS1	0.00146388
TRMU	0.00146357
CARMIL3	0.00145969
ENSG00000291010	0.00145413
FUZ	0.00145122
ACCS	0.00145095
DNAJC27	0.0014488
CCDC194	0.00144525
MAMLD1	0.00143381
DEFA3	0.00142793
YES1P1	0.00142548
GARIN1A	0.00142289
APOLD1	0.00141845
HEXIM1	0.00141445
LEPROTL1	0.00141069
POFUT1	0.00140871
ADAM12	0.00140718
SCARNA6	0.00139839
ARID5B	0.0013969
HOOK2	0.00138893
ZNF764	0.00138852
ENSG00000261804	0.0013876
GNLY	0.00138634
CRYGS	0.00138429
LINC00663	0.00137833
DHCR24	0.00137674
CFAP251	0.00136721
LINC02363	0.00136666
PDE4DIP	0.00135848
ARL16	0.00135818
PKD2	0.001355
NCOA2	0.00134944
PDE7A	0.00134836
UQCRC2	0.00134675
SUPT5H	0.00134025
ZBTB42	0.0013402
ENSG00000280194	0.00133837
CAPNS1	0.00133623
MEI1	0.0013246
SBNO1	0.00131557
PYURF	0.00131434
TMEM199	0.00130865
MICA	0.00130479
PARVG	0.00130071
DNAJC19P5	0.00129964
ENSG00000184441	0.00129112
RPGRIP1L	0.00128651
SLC39A14	0.00128151
SEPSECS-AS1	0.00128145
ZNF778-DT	0.0012803
ADORA3	0.00127432
ENSG00000261799	0.00127308
ENSG00000256028	0.00126622
ENSG00000285702	0.00126214
NAIPP2	0.00125803
CD180	0.00125588
TM7SF3	0.00125487
UPK3B	0.0012392
SLC2A9	0.00122883
PRIMPOL	0.00122671
ATP1A3	0.00122244
RAD9A	0.00121854
ENSG00000174171	0.00121002
ETFA	0.00120815
SLC35A4	0.00120745
PER1	0.00120562
UQCRFS1	0.0011943
ORC3	0.00118361
LGALS9	0.00118322
NUP85	0.0011803
BOLA1	0.0011795
CNOT6L	0.00117836
LINC00910	0.00117148
ARMCX3	0.00116537
NANS	0.00116108
ENSG00000267412	0.00115992
ENSG00000225092	0.0011578
ENSG00000272599	0.00115735
RAD54L2	0.00114864
LINC02175	0.00113915
DPM3	0.00113529
PEX11B	0.00113189
ZGLP1	0.00112599
ENSG00000291214	0.00111493
THBS1	0.00111441
ZNF227	0.00110843
MYLK-AS1	0.00109979
HBA2	0.00109718
WASHC5	0.00109147
ACVR2A	0.00108418
ENSG00000280166	0.00108289
ENSG00000285756	0.00107978
BTBD7	0.00106749
CCND2	0.00106564
ACTG1P14	0.00104957
CCDC149	0.00104741
CCDC13-AS2	0.00103243
ZNF417	0.00103224
MIEF1	0.00103055
REXO1	0.00102645
ENSG00000269973	0.00102475
TNRC6B	0.00101857
ADAT3	0.00101829
H4C1	0.00101559
SLC4A4	0.00100649
KDM6A	0.000997377
SUCLG1	0.000992868
C2orf92	0.000992485
GOLM1	0.000991898
TBX19	0.000986614
SCYL1	0.000982446
ENSG00000261098	0.000974063
ENSG00000278997	0.000971613
ENSG00000287255	0.000958804
ENSG00000279357	0.000958011
GMDS-DT	0.000956837
ENSG00000238260	0.000950675
TBCD	0.000939677
IMPG2	0.00093497
CTSG	0.000934096
ZNF879	0.00093349
ZNF385D	0.000927952
HMOX1	0.00092115
ZNF584-DT	0.000915863
ALG8	0.00091545
ENSG00000291220	0.000915421
HBP1	0.000903024
BEND3	0.000899588
XYLT1	0.000896767
ENSG00000289082	0.000894064
PMPCA	0.000892783
TASOR	0.000888634
ZNF672	0.000884488
SLC46A2	0.000883624
SPTBN5	0.000881809
CLSTN3	0.000878831
SEPTIN4	0.000876201
KCNQ1OT1	0.000875217
MRPL20	0.000873077
AKR7A2	0.000863347
PIM2	0.000861927
COLGALT1	0.000861417
RPL36A	0.000858448
SMS	0.000858094
ATP13A1	0.000855418
DUSP8	0.00085366
TMF1	0.0008526
LINC02887	0.000850734
CHI3L2	0.000848928
EIF3J-DT	0.000845518
SLFN11	0.000844893
EIF4B	0.000841589
HIC1	0.000828063
DCAF6	0.000827146
MTFP1	0.00082315
PLCL2	0.000821979
MSRA	0.000817481
UBXN11	0.000816933
H2BC8	0.000807043
LDLRAD3	0.000804645
IRAK1	0.000799032
YRDC	0.000797657
NEIL2	0.000780844
ANKRD46	0.00076818
PHLDA1	0.000764411
ENSG00000279315	0.000760135
ATG9B	0.000754874
MDGA1	0.000751116
GARS1	0.000750538
CEP131	0.000746006
ZNF346	0.000744521
TPRKB	0.000744188
PTPN9	0.000741799
SLC5A4-AS1	0.000739627
MRPL23	0.000738803
TRMT10B	0.00073786
VASH1	0.000737476
ENSG00000270190	0.000731218
D2HGDH	0.000725183
PSEN2	0.000721424
TMEM176A	0.000720245
AARS1	0.000712449
ERCC1	0.000704647
MCFD2	0.000698236
CSRNP2	0.00069705
PIGA	0.000693747
MARCO	0.000686441
SPRING1	0.000684293
PCGF3-AS1	0.000681184
NUDT16	0.000676727
ENSG00000288674	0.000671985
LINC01011	0.000671529
SEPTIN10	0.000662374
FLT4	0.000658782
ENSG00000250189	0.00065828
ZC3HAV1	0.000657692
GTF2F1	0.000656193
CFAP45	0.000654271
ZFYVE16	0.000646563
ENSG00000261349	0.000645236
ENSG00000276997	0.000639341
MAPK8	0.000636782
RPAP3	0.00063132
PRSS53	0.000628046
ADGRE2	0.000627626
NOL8	0.000626786
ENSG00000285053	0.000626768
IGHV3-33	0.000623789
UMAD1	0.000618754
EFHC1	0.00061863
RASSF4	0.000615616
BTK	0.000606683
UBOX5	0.00060452
BCR	0.000604503
ENSG00000259972	0.000604089
PANK2-AS1	0.000598552
CLDND2	0.000591765
ENSG00000279035	0.000590311
RFXANK	0.000574606
FAM50A	0.000573849
USP5	0.000572168
FAM76A	0.000567784
ZBTB10	0.000566338
GLCE	0.000565516
DCAF8	0.000565317
PDZD2	0.000559869
AKIP1	0.000556782
TCAF2	0.000555932
LINC00662	0.000551539
NFKBIE	0.000549074
CACNB3	0.000545031
KLF9	0.000544822
SLC7A6	0.000542305
ENSG00000284634	0.000541292
PCNX3	0.0005384
ASB8	0.000535463
SLC38A7	0.000533848
QTRT2	0.000531785
EPOR	0.000529186
ENSG00000291100	0.000528633
ANKS6	0.000524677
CEP85L	0.000523509
JMJD1C	0.000512407
EMC7	0.000511213
ENSG00000288909	0.000507723
TMEM135	0.000504868
ATP5PO	0.00050208
MAP3K5-AS2	0.000501294
ENSG00000288827	0.000498195
MAP2K1	0.00049789
ERV3-1	0.000496121
TEP1	0.000493215
BPNT2	0.000490861
ARHGAP26	0.000488848
PUM1	0.00048745
FADD	0.000484966
YIF1B	0.000483348
MICU1	0.000483268
PNKP	0.000483062
MTMR4	0.00048247
LIAS	0.000480137
CUEDC1	0.000480101
PPIP5K1	0.000476909
HOTAIRM1	0.000473461
TMIGD2	0.000473169
MARCHF5	0.000472336
PFAS	0.000469879
ADAMTSL4-AS2	0.000467815
THUMPD2	0.000465646
H4C3	0.000463023
LINC02656	0.000458636
SNX17	0.000457841
CCNB1IP1	0.000457306
ENSG00000280401	0.000457248
ENSG00000260920	0.000456545
BSCL2	0.000455477
MCOLN2	0.000453104
USP46	0.000450378
GDI2	0.000447707
SKA2	0.000446282
BABAM2	0.000440639
GATD3	0.000440327
DKC1	0.00043962
TMEM35B	0.000438607
PTPRN2-AS1	0.000435665
POLR1HASP	0.000431367
PLCG1	0.0004291
JUP	0.000428306
C1orf112	0.000425825
TESK2	0.000425574
BPNT1	0.000424829
CCDC15	0.000421947
MSI2	0.000421674
FMN1	0.000421592
SLC31A2	0.000420969
TARS2	0.000419791
ENSG00000280202	0.0004154
ZMYM1	0.000411105
LAMTOR5-AS1	0.00040926
C14orf93	0.000407839
COG1	0.000407406
ENSG00000259865	0.00040498
C1orf74	0.000404798
PTPMT1	0.000400785
PCBP2-OT1	0.000400302
SNHG19	0.000399787
RGS6	0.000396391
P2RY6	0.00039586
TRIB2	0.000392387
ZNG1E	0.000391138
NCOA1	0.000390376
RPS2P5	0.000389661
TBC1D10A	0.000388516
ENSG00000288904	0.000387848
DDX5	0.000386539
ZNF790	0.00038404
VAV3	0.000383532
ENSG00000279957	0.000382522
ENSG00000290712	0.00037754
SLC10A7	0.000376733
SGSM2	0.000376059
MIER2	0.000370171
CAPN5	0.000369924
TMEM263	0.000365949
INKA2-AS1	0.000365359
ARPC1A	0.000365033
STK36	0.000364469
SIL1	0.000363277
ENSG00000290366	0.000360433
ENSG00000291145	0.000360035
GNA15	0.000359895
DERPC	0.000356377
ZNF25	0.000355679
RFX3-DT	0.000353514
SCAF1	0.00035096
CLDN5	0.000349816
S100PBP	0.00034971
CDC27	0.000349006
PGM3	0.000346649
MTMR8	0.000345504
KIF18A	0.00034388
PINK1-AS	0.000343779
HM13	0.00034351
IGHV4-59	0.000342608
DNAJC3-DT	0.000342006
TEX2	0.000341743
DNLZ	0.000339013
MSH6	0.000338986
MAGOH	0.000337846
RPUSD3	0.000337551
ZBTB8OS	0.000335851
ENSG00000281571	0.000333244
SNX20	0.000329306
RTN4IP1	0.000326337
SNRK-AS1	0.000325228
AUP1	0.000324826
ATP8B3	0.000324596
ENSG00000280173	0.000323529
GNPNAT1	0.000323241
ENSG00000290737	0.00032239
ZNF717	0.000319445
PPP1CB	0.000319202
PPP1R26	0.000317528
FBXL3	0.000313513
MUC20-OT1	0.000312951
ERI1	0.000312901
TUBE1	0.00031241
TOP3B	0.000310729
IGLC3	0.000309963
MED27	0.000307798
NUDT4	0.000306144
GAN	0.000305799
ZNF511	0.000301068
RNF139	0.000297192
RN7SL683P	0.000296745
TIGD7	0.000294988
NEXN	0.000292117
CACYBP	0.000291681
ZBTB49	0.000291222
PGAP1	0.000289207
SRGAP3	0.000288565
DOK1	0.000288236
BATF2	0.000287903
STAT4	0.00028511
DHRS13	0.000284863
LINC01176	0.00028486
ENSG00000287713	0.000283859
PDK3	0.000283635
C17orf80	0.0002827
PISD	0.000282559
SURF2	0.000282303
G3BP2	0.000282051
ZFX	0.000281775
NKD1	0.000281737
PDE3A	0.000281058
LRP5	0.000280398
NFYA	0.000280143
HTATSF1P2	0.000280067
TMEM18	0.000278685
MTDH	0.000277861
SIDT1	0.000277086
MIRLET7BHG	0.000277049
KMT2E	0.00027611
INE1	0.000274709
GP9	0.000274674
PHF8	0.000273128
ENSG00000289731	0.000272371
LDLRAD4	0.000272115
C15orf39	0.000271844
N4BP2L1	0.000271512
TTC31	0.000271033
ENSG00000278932	0.000270582
PIK3CG	0.00026767
ENSG00000289017	0.000265322
JADE1	0.000264849
TMEM126B	0.000264528
ZNNT1	0.000264489
NAT9	0.000262844
ACSF2	0.000262542
PLSCR1	0.000261712
ENSG00000260267	0.000261327
MAPK1IP1L	0.000258833
DHODH	0.000258123
PEPD	0.000257534
ZNF773	0.000256516
DNAJC8P2	0.000255969
ATP5F1E	0.0002481
ECHS1	0.000247145
TCF3P1	0.000247004
BCL2L11	0.000245919
CPNE2	0.000245815
ENSG00000269399	0.000245754
VPS26B	0.000240596
YARS2	0.000240307
FKTN	0.000239337
TRUB1	0.000238311
SCAMP3	0.000237103
CLP1	0.000236607
H2AC25	0.000234499
ENSG00000279356	0.000233899
ASRGL1	0.000233889
PPARD	0.000231994
KHNYN	0.000230623
ENSG00000196696	0.00023055
TTC26	0.000229748
CCDC12	0.000229309
VCPKMT	0.000228932
SP4	0.000228601
AMOTL1	0.000228014
B3GNT9	0.000225981
ENSG00000261611	0.000224845
COQ8B	0.000224166
BMAL1	0.000223885
ZRSR2P1	0.000222461
NUDT14	0.000222452
PI3	0.000220362
ENSG00000279917	0.000216695
FGGY	0.000216592
ACAT2	0.000216591
SPTA1	0.000215704
MGAT4B	0.000214949
HNRNPUL2-BSCL2	0.000214131
RMC1	0.000213374
VPS13D	0.00021285
MIR3936HG	0.000211684
INO80B	0.00021151
ANKDD1A	0.000211179
LCLAT1	0.000210114
B3GAT3	0.00020908
UBE4B	0.000207216
UFD1	0.000206502
ADCY10P1	0.000205923
CLN3	0.000205622
ATPSCKMT	0.000205489
ZNF584	0.000204998
KIF21B	0.000204067
LAMTOR5	0.000203525
GMPR2	0.000201977
ZNF772	0.000201545
SLC2A13	0.000200186
SURF6	0.000199607
MBD1	0.000198319
NOSIP	0.000198071
LCDR	0.000197939
COX7A2L	0.000197786
ITPR1	0.000196367
PLAAT4	0.000194133
PDXDC1	0.000193991
VAMP4	0.000191956
EOLA2-DT	0.000191056
GRK3	0.000188573
RBM6	0.000188523
ZNF699	0.000187712
POLH	0.000187355
APOO	0.000186952
DGLUCY	0.000185367
LCAT	0.000185066
HIVEP2	0.000184836
BNIP2	0.000181071
CIAO2B	0.000180481
IGKV3-20	0.000179953
CLEC17A	0.000179057
PPTC7	0.00017735
IFI27	0.000176609
TM7SF2	0.000175926
ENSG00000289520	0.000174992
GPR137	0.000174316
CIAO2A	0.000173719
ALS2	0.000173087
PON2	0.00017126
SYCP2	0.000171152
RETREG3	0.000171012
SRC	0.000168299
ZSWIM5	0.000167151
ENSG00000275210	0.000166253
MICB	0.000165854
ENSG00000280069	0.000165777
TMEM234	0.000163466
ATG5	0.000163419
ARRDC2	0.000163152
KLF11	0.000161859
MKLN1-AS	0.000158304
ALKBH3	0.00015804
RASGRP2	0.000157907
HLCS	0.000157357
USP40	0.000156966
AKT1	0.000153013
PIP4K2C	0.000151597
ENSG00000267317	0.000151437
ENSG00000279884	0.000150436
PDHB	0.000148204
MKNK2	0.000146318
TREX1	0.000143894
PVRIG	0.00014317
C19orf47	0.000141816
HMGXB3	0.00014111
ZNF761	0.000138211
PSRC1	0.000138179
KAT14	0.000137562
COX16	0.000135539
TTLL1	0.000132509
NNT-AS1	0.000125709
DFFA	0.000122468
UQCRH	0.000119238
FUBP1	0.000118848
KAZN	0.000118783
IFIH1	0.000118104
AKAP6	0.000117675
HEATR3	0.000114153
NCOR2	0.000113689
ATF1	0.000105625
CBX7	0.000105289
HELLPAR	0.000105174
ALG12	0.000104684
NOXA1	0.000104371
COG5	0.000101248
NECTIN2	0.000101221
HSPA14	9.99827e-05
TRIB3	9.8222e-05
ENSG00000261770	9.66353e-05
TROAP	9.54674e-05
ENSG00000279432	9.49599e-05
PCGF1	9.422e-05
LRMDA	9.39568e-05
FUOM	9.37748e-05
SEC61B	9.06535e-05
SLC39A13	8.84745e-05
LINC01503	8.79049e-05
STT3A	8.70367e-05
MCF2L	8.32141e-05
IDNK	8.22009e-05
TEF	8.12204e-05
YJEFN3	7.81532e-05
ENSG00000266086	7.20262e-05
CLUH	6.49645e-05
POGLUT1	5.76371e-05
SCN1B	4.25778e-05
DPYD	0
NDOR1	0
CCDC9B	0
ITLN1	0
R3HDM2	0
GPBAR1	0
RTL6	0
SUMO2	0
ZNF784	0
RALGAPA2	0
PHC1P1	0
TIGD5	0
GIPC3	0
RNF227	0
NRXN1	0
SEPHS2	0
NBR1	0
CFAP54	0
ZNF154	0
CITED4	0
ABCA13	0
GOLGA8M	0
DUSP28	0
SMIM15	0
AKAP5	0
BCL2L15	0
ZNF548	0
MTF1	0
TMEM201	0
NHLRC3	0
C14orf28	0
ZBTB18	0
KLHL28	0
GEMIN4	0
CALHM6	0
CNR2	0
LINC00174	0
SLX4	0
RPL14	0
EGR3	0
BEND4	0
ZNF563	0
FBF1	0
ELMOD2	0
PACS2	0
MSL1	0
ENSG00000188897	0
LRRK2	0
ARID3B	0
GATA2	0
HLA-DQB1	0
TRMT2B	0
CLK3	0
SHARPIN	0
RBM34	0
PIK3CD-AS1	0
DNHD1	0
SERTAD2	0
PTAR1	0
MROH1	0
MYADM	0
PCBP1-AS1	0
PARVB	0
PIPOX	0
SLC4A5	0
UROS	0
APOBEC3B	0
SPEN-AS1	0
ZDHHC9	0
PCED1B	0
WDR97	0
FCER1A	0
MAF1	0
LACC1	0
ZBED10P	0
CDC42EP4	0
PLD6	0
SRSF10	0
FAM221A	0
ZFPM1	0
CIITA	0
GCC1	0
TMEM120B	0
SLITRK4	0
C14orf119	0
ZNF816	0
FIZ1	0
PUF60	0
RILPL1	0
S1PR5	0
SMG1P3	0
GPR157	0
UBQLN2	0
TPRG1	0
RINL	0
CHST13	0
KLHL17	0
WDFY3-AS2	0
ZFTRAF1	0
PMS2CL	0
SLC36A4	0
ZDHHC20	0
ENSG00000187904	0
ZNF490	0
TMEM64	0
ARL4C	0
HEPACAM2	0
LINC00265	0
H2BC4	0
MB21D2	0
ZNF594	0
PCGF5	0
ZC3H6	0
ZNF626	0
ZFTA	0
TMPPE	0
NHS	0
AGRN	0
MAPK12	0
YOD1	0
GPR89B	0
ZFP3	0
SHISA7	0
PABIR1	0
TCEAL8	0
CARD9	0
CMTR2	0
FAM83H	0
ST20	0
ZNF70	0
PITPNB	0
FANCM	0
KCTD2	0
LRRC57	0
MRPL14	0
BBS12	0
ZFP82	0
LSMEM1	0
AEN	0
PEAR1	0
ZFP69B	0
PPA1	0
PLSCR3	0
PSMG4	0
ZNF443	0
PDIA3P1	0
TTC24	0
CCDC157	0
EIF4EBP1	0
CXCR2	0
SCRIB	0
H1-2	0
SSR4	0
ZFP69	0
CAPS2	0
ZNF792	0
SOWAHD	0
H2AC6	0
LAMTOR4	0
FUT7	0
TPT1P10	0
MED14	0
FAHD1	0
IER5L	0
BLOC1S5	0
TDRP	0
CHM	0
PRKRA	0
ACTA2-AS1	0
SELL	0
HERC2P3	0
ZNRF2	0
FAM120AOS	0
GPR21	0
JAKMIP3	0
H2AX	0
EXOC3	0
GTF2F2	0
SOCS4	0
DCTPP1	0
PPP1R14BP3	0
FAM83G	0
MIR3667HG	0
TSHZ1	0
PSTK	0
PTGR3	0
ACTMAP	0
ZNF48	0
TMEM150B	0
ANKRD18A	0
TMEM86B	0
SEPTIN1	0
TRNAU1AP	0
FOCAD	0
OAZ2	0
TSPYL5	0
NRIP1	0
ZNF571	0
MIGA1	0
COMMD6	0
KCNE1	0
ENSG00000188242	0
AGAP4	0
TUBB4B	0
C11orf71	0
ZNF793	0
DCUN1D3	0
NCR3LG1	0
RNF182	0
LINC02908	0
PRKAR1B	0
ARHGAP45	0
HARBI1	0
SBK1	0
FZD2	0
PNPLA1	0
CCDC43	0
C3orf62	0
CENPP	0
PEAK3	0
ZNF669	0
TIGD2	0
RUFY4	0
HCLS1	0
MTURN	0
ZNF383	0
ZNF609	0
PAK2	0
CCDC66	0
HACD4	0
ZNF573	0
RAB39A	0
PTPN1	0
ZNF124	0
DDX10	0
GOLGA8Q	0
ZNF765	0
EPHB4	0
EVL	0
ZNF140	0
C20orf204	0
ZNF34	0
FUT4	0
SRGAP2B	0
DALRD3	0
ZNF518B	0
TRRAP	0
XRCC6	0
TSC22D2	0
WDR5	0
ZNF775	0
SIAH1	0
DMAP1	0
ZNF799	0
TRAPPC2	0
ZNF605	0
ALS2CL	0
NDUFAF3	0
ZNF569	0
C2orf69	0
PIK3R4	0
ZNF777	0
GRAMD1C	0
ARMCX4	0
TSSK6	0
LONP1	0
NTNG2	0
ODF3B	0
TMEM11	0
SUPT3H	0
GTF2IRD2	0
ZNF493	0
ZNF836	0
GEN1	0
TMPRSS9	0
ZNF354B	0
NIF3L1	0
ZFAND2A	0
PLEKHM3	0
PPIA	0
ZNF107	0
XPNPEP3	0
LCOR	0
WDR6	0
ZNF543	0
ZNF565	0
POGLUT3	0
CD55	0
LCORL	0
ZKSCAN7	0
SH2B1	0
ZC3H12D	0
NLGN3	0
GIMAP5	0
PRSS36	0
ZBTB44	0
PLEC	0
POM121	0
IARS1	0
GUSBP15	0
GARS1-DT	0
IPO4	0
SULT1A1	0
FAM156B	0
RABL6	0
CRACR2B	0
ENSG00000196656	0
ZNF502	0
ZKSCAN5	0
ZNF136	0
SUMO4	0
CD151	0
THAP5	0
POLR2L	0
FAM20C	0
ANXA2R	0
SDHAF3	0
TMEM94	0
TCF4	0
TTC30B	0
TECPR2	0
ZNF846	0
ACAD9	0
ZNF431	0
AMZ2	0
ZNF512B	0
CSTF2T	0
TRPV1	0
GBA1	0
HSH2D	0
AGTRAP	0
TOMM7	0
ERI2	0
ZFP62	0
LINC00173	0
IL17RA	0
PNPLA2	0
FLII	0
SOX12	0
PRPF40A	0
NACA	0
UBE2N	0
ARL6IP6	0
ZNF354C	0
MAMDC4	0
BORCS6	0
MYO18A	0
AFAP1	0
ZBTB41	0
SLC6A9	0
RPS27	0
ANAPC7	0
RIC8A	0
GDAP2	0
IMP3	0
MAN2A2	0
MME	0
HNRNPA0	0
MYO6	0
ANXA2R-OT1	0
CHID1	0
ZNF782	0
ZNF518A	0
HDAC2	0
MRTFA	0
TMEM187	0
GRB2	0
SVBP	0
ZNF619	0
PLXNB2	0
SULF2	0
CACNA1H	0
AP3S1	0
TUBB	0
ZNF223	0
CEP295NL	0
AURKB	0
PAX8-AS1	0
SNX18	0
MAOA	0
BTBD8	0
ZNF600	0
ZNF33A	0
MRFAP1	0
EIF3K	0
S100A13	0
C3orf38	0
TMEM107	0
RRS1	0
ZNF527	0
RCC2	0
MRFAP1L1	0
C15orf61	0
LINC02913	0
GAK	0
HYI	0
CYBC1	0
ZNF552	0
RRP7A	0
ZKSCAN3	0
FHIT	0
ZBTB7A	0
SELENOW	0
TUFM	0
RMI1	0
CTC1	0
PNRC2	0
TSPYL1	0
NUGGC	0
JPT1	0
GRAPL	0
FAM217B	0
ADAT2	0
FUCA1	0
ZNF664	0
CALR	0
MAGED1	0
GVQW3	0
ZNF567	0
KCTD21	0
TCAIM	0
ZNF292	0
NELFB	0
RAD23A	0
GADD45GIP1	0
NSUN7	0
NOC2L	0
NDUFA4	0
ALKBH2	0
MCRS1	0
SAMD4B	0
CYC1	0
ANKRD34B	0
TMTC2	0
FARSA	0
BLOC1S3	0
SPTY2D1	0
GIMAP7	0
H1-0	0
SF3B3	0
ARID2	0
EDC3	0
TMEM120A	0
VSTM1	0
LITAF	0
LIN54	0
FAM53B	0
ZNF852	0
S100A4	0
KLHL11	0
SLC25A20	0
PLEKHG4	0
CA8	0
CD28	0
EPM2AIP1	0
ZNF79	0
DTX3	0
WDSUB1	0
ZNF250	0
MAF	0
SPATS2L	0
AKR1C3	0
CTNNBIP1	0
FAT4	0
ZNF681	0
SLC35E2B	0
MPHOSPH8	0
RYR1	0
ZNF766	0
SIRPB2	0
EEF1A1P5	0
NT5DC1	0
RNF216P1	0
TIMM23B-AGAP6	0
ACADSB	0
SEMA4A	0
COX14	0
P4HTM	0
CTSE	0
TMEM63A	0
STK40	0
GTPBP6	0
ERN1	0
GPR35	0
GSPT2	0
SPATA41	0
FAM219B	0
HMGB1	0
ZHX2	0
CD300LB	0
MPI	0
OPLAH	0
HLA-DRB1	0
NEMP2	0
EFCAB13	0
TOGARAM2	0
EXOSC4	0
DPY19L3	0
TAF7	0
ZFP92	0
COX5A	0
NCR1	0
GP5	0
BLOC1S2	0
THBD	0
GRINA	0
DHFR2	0
KCTD12	0
NSUN3	0
IL1RAP	0
SUZ12	0
PARP10	0
PAX5	0
ZNF713	0
TDRD7	0
CFAP119	0
FKRP	0
KNTC1	0
TRAPPC5	0
EFHC2	0
TMEM179B	0
ASB7	0
GPR132	0
ZSWIM9	0
FAM174B	0
MX2	0
EP400	0
PI4KAP2	0
IFNLR1	0
METTL7A	0
SMYD3	0
TENT5C	0
COA5	0
TARS3	0
SP140L	0
GPRIN3	0
PKD1P3	0
OR7E38P	0
BRCC3	0
MRPL40	0
FHL3	0
TEKTIP1	0
CCDC159	0
SP1	0
LMNTD2	0
NPIPA1	0
PARPBP	0
L3MBTL1	0
SF3A3	0
IRF7	0
FAAP100	0
SDHAP1	0
STAC3	0
RAD51D	0
TNFAIP8L1	0
UTP11	0
ZBTB37	0
ZNF438	0
RGPD2	0
HMCES	0
CCR3	0
CCDC137	0
IL3RA	0
UBALD2	0
MRPL54	0
NDUFB1	0
KIAA0825	0
TRMT12	0
ZNF74	0
GUSBP1	0
ALYREF	0
ARL15	0
CDK10	0
HGS	0
PRKN	0
PSMG1	0
PRR14L	0
KLRC4	0
PCBP3	0
TEDC1	0
SETD3	0
ATP6V0A2	0
SOCS1	0
TANGO2	0
H3C13	0
SMG1P5	0
GAS2L1	0
SFXN4	0
TCN2	0
JRKL	0
BCOR	0
BOLA2	0
CAMK1D	0
MCEMP1	0
AP2A2	0
PCYT2	0
SLC8A1	0
ABAT	0
IKZF1	0
RGPD6	0
NAA38	0
PIGP	0
SLC52A2	0
WDR53	0
WBP2NL	0
AFMID	0
GAS6	0
SPNS2	0
BCAP31	0
BEGAIN	0
ZNF829	0
POMK	0
LAMP1	0
IFITM1	0
ATP6V0C	0
HMGN4	0
THNSL1	0
NPIPB4	0
CADM1	0
CNOT10	0
EVI2B	0
DNAH14	0
GNB1L	0
ARL17A	0
MTA1	0
NEB	0
MORF4L1	0
CCDC125	0
PSMD13	0
BRWD1	0
UBE2L3	0
ZFP36L1	0
DDX41	0
PBX1	0
PLGLB1	0
DAZAP2	0
PTTG1IP	0
SELENOF	0
P4HB	0
TMEM121B	0
ZNF623	0
LMLN	0
PCGF3	0
SNAI3	0
GDPGP1	0
ARHGEF37	0
ANKFY1	0
KCNQ5	0
CXorf38	0
PTGDR2	0
IFIT1	0
ZNF696	0
YTHDF3	0
DRG1	0
ZBTB3	0
CEP57L1	0
RABIF	0
FANCF	0
SMDT1	0
RUVBL2	0
MOSMO	0
RFLNB	0
NOG	0
RPH3AL	0
PRPF39	0
CRELD2	0
SCFD2	0
DYNLT2	0
NDUFA12	0
UBE2F	0
ATL3	0
PPP1R2	0
TSPYL2	0
APOBR	0
PGP	0
C22orf46P	0
EIF4ENIF1	0
SEPTIN5	0
H2BC21	0
SNRNP35	0
UBE2G2	0
OSBP2	0
TMED9	0
BTBD6	0
FAM120C	0
PTRHD1	0
FMNL1	0
IMMP2L	0
SUMO3	0
H1-10	0
EIF3C	0
NR2C2AP	0
ARMCX2	0
RBM33	0
SDR42E1	0
NIPSNAP1	0
TMEM186	0
LRRC51	0
ZBTB40	0
AMER1	0
SEPTIN9	0
PLA2G6	0
H1-5	0
HDDC3	0
PROS1	0
CSF1	0
TMEM255B	0
PTP4A3	0
FOXO4	0
ZDHHC23	0
MAML2	0
TXNRD2	0
RPLP2	0
TOP1MT	0
COPB2	0
THAP7	0
ZFP1	0
CCSER1	0
ZNF93	0
H2AC20	0
MED12	0
CMSS1	0
OLIG1	0
PCDH9	0
NELL2	0
SNN	0
STING1	0
TSSC4	0
XPOT	0
H2AC21	0
POU6F1	0
TM2D3	0
LPAR5	0
SOCS3	0
ZFP90	0
UQCR10	0
NOC4L	0
HSF1	0
NOMO2	0
DDX51	0
LRRC37B	0
H2BC13	0
PURA	0
C6orf120	0
AIFM3	0
TBL3	0
ZNF703	0
NSMCE3	0
DOCK8-AS1	0
TUBA8	0
RBM12B	0
CCR4	0
KREMEN1	0
LINC00482	0
LIN9	0
TMEM50A	0
GP1BA	0
PRMT3	0
RAB11B	0
UPP1	0
TRIM52	0
CMTM4	0
PGBD2	0
SIGIRR	0
ASCL2	0
ZNF445	0
TBK1	0
TNFAIP2	0
IFITM2	0
CBX6	0
FAM43A	0
BTBD9	0
USP18	0
DGAT1	0
SMTN	0
F8	0
AP3M1	0
COA3	0
ST6GALNAC3	0
PTP4A2	0
ACTG1	0
BRF1	0
BRI3BP	0
SIVA1	0
DENND5A	0
DIABLO	0
VPS33B	0
TMEM106A	0
CA13	0
SLC2A3P2	0
FAF1	0
NELFA	0
ANO9	0
PNMA3	0
TOB2	0
RPS27L	0
INTS5	0
SLC24A3	0
UTY	0
PRKX	0
CIB1	0
ENSG00000183889	0
SEMA4B	0
TTC32	0
SH2D1A	0
HTR7P1	0
EWSR1	0
SRPRA	0
CEP63	0
C11orf54	0
AKR1C1	0
TIGIT	0
RNF41	0
IBA57	0
SLIT1	0
CMC1	0
ZNF329	0
LILRA5	0
NAP1L1	0
MITF	0
ENTPD5	0
PLCD1	0
RPS19BP1	0
TMEM216	0
C5orf24	0
RNF220	0
SLC35C1	0
SHTN1	0
ADGRB1	0
SIAH2	0
BCAM	0
COPG1	0
DYNC2H1	0
FNBP1	0
SESTD1	0
GCNT1	0
RFX7	0
MT1X	0
SLC9A9	0
LSM10	0
TSPYL4	0
RELL1	0
ZNF546	0
ADO	0
COA4	0
GPR141	0
FAM89A	0
TRABD2A	0
DEXI	0
LILRB4	0
TPCN1	0
NOP10	0
ZSCAN30	0
TDRKH	0
POFUT2	0
ZNF397	0
CXCR3	0
ZNF708	0
HYAL3	0
SPIN4	0
DTX2P1	0
TNRC18	0
TNFRSF18	0
PRKAG1	0
RTKN2	0
OR52K2	0
PTRH1	0
ESPN	0
RHD	0
MRPS11	0
SNRPE	0
PPARA	0
ZDHHC17	0
CHST15	0
IDH2	0
ZNF395	0
OGFRP1	0
TMEM259	0
GET1	0
RSBN1L	0
TMEM252	0
AMIGO1	0
B3GLCT	0
C4orf50	0
ZNF746	0
TRPV2	0
FRAT2	0
TMEM102	0
ZNF322	0
LRRC75A	0
PJA1	0
DDX60L	0
OGFOD3	0
WASHC1	0
VMAC	0
DHRS4L2	0
RGPD1	0
DHTKD1	0
C2orf88	0
WDR27	0
SEMA4D	0
SLC25A42	0
FCRL6	0
METTL23	0
SLC26A11	0
HIGD1A	0
EHMT1	0
LINC02878	0
TMEM203	0
SECISBP2	0
FANCA	0
TCEA1	0
F2R	0
ZNF707	0
NPM1	0
TCL6	0
AATK	0
MACIR	0
ZFP41	0
IFT140	0
GPR135	0
SIRT7	0
SLX1B	0
P2RY13	0
PTMA	0
CHP1	0
MRPS23	0
ZNF875	0
PLAG1	0
YIPF6	0
TAF9B	0
ZBTB20	0
DIPK2A	0
CYP26C1	0
MEX3D	0
ZNF467	0
ISG15	0
EXD3	0
ZNF678	0
RAP2B	0
ZBTB2	0
RNF135	0
ACBD4	0
ZNF286A	0
TLR5	0
SGSH	0
FANCB	0
TET3	0
MAGEH1	0
SETD2	0
USP7	0
IST1	0
LYRM7	0
ZFP91	0
NGRN	0
IGIP	0
CYP4F12	0
ANXA2	0
HOXB4	0
ZNRF1	0
POLR1D	0
BCL9L	0
TTC3	0
CENATAC	0
WWOX	0
RPS17	0
POLR3C	0
HCAR2	0
C2orf76	0
MTARC1	0
BLOC1S4	0
PIP5K1C	0
ZNF17	0
PRELID2	0
LIMK2	0
MFSD5	0
ZNF555	0
PPP1CC	0
TOR3A	0
RWDD4	0
ZNF749	0
BTLA	0
SPNS3	0
SATB1	0
MRTFB	0
TRAK1	0
PLCB1	0
ZBTB6	0
CYP2R1	0
GLRX5	0
IRS2	0
SPACDR	0
LCK	0
COL18A1	0
RBM10	0
ADGRG3	0
RPL35A	0
ZNF721	0
TMLHE	0
ZNF267	0
RNPC3	0
PTCH1	0
SETD4	0
KLHDC8B	0
C16orf54	0
BICD2	0
RASA3	0
GSAP	0
CRIP2	0
CDIN1	0
AIDA	0
MATN1-AS1	0
C1orf116	0
TMEM198B	0
DLEU7	0
DDX28	0
LRCH3	0
ZNF284	0
ZNF529	0
ACBD3	0
ZNF566	0
HAPSTR1	0
NDUFA13	0
FAM104B	0
FES	0
PRR5	0
SMYD4	0
ARL6IP4	0
SMIM29	0
EXT1	0
SHMT2	0
NF2	0
GPATCH8	0
CYP4F3	0
RAD51B	0
ARHGAP30	0
TMEM222	0
ZNF396	0
INSIG1	0
MOB2	0
ATP6AP2	0
LDOC1	0
SPATC1	0
BTN3A2	0
P2RY8	0
ERCC6L2	0
PDE2A	0
MRPL41	0
KIF24	0
CREB3L2	0
ARAP1	0
TP53TG1	0
UBE2H	0
KATNA1	0
TSEN54	0
MIR22HG	0
UBA7	0
MRPS16	0
SHISAL2A	0
CYB5D1	0
GNG2	0
CEP97	0
KRT10	0
PLCXD1	0
CACNB4	0
TRAPPC6B	0
PGBD4	0
NPLOC4	0
TSHZ2	0
CAPN12	0
GOLGA8R	0
ANKRD37	0
RXRA	0
EXOC7	0
BACE1	0
KPNA2	0
WASH6P	0
CLN8	0
CD300E	0
BACE2	0
C8orf33	0
RPS23	0
NAP1L2	0
UBE2E2	0
ZNF197	0
ZNF501	0
AP1S2	0
KPNA4	0
YBEY	0
SPACA6	0
ZSCAN22	0
FBXL6	0
KBTBD3	0
FCAR	0
NKRF	0
SS18L1	0
CTU2	0
PIDD1	0
TTC16	0
CNPY4	0
PDIA3	0
NUDT21	0
NKX3-1	0
SGSM1	0
DUSP18	0
PBX3	0
GNGT2	0
PHB1	0
SNRPD1	0
SAMD14	0
FBXO22	0
EEIG1	0
GOLGA2	0
TRUB2	0
COQ4	0
SLC27A4	0
URM1	0
CERCAM	0
ENDOG	0
SP2	0
COQ7	0
MBD6	0
MARS1	0
EVA1C	0
MAPRE2	0
PLK1	0
CLPX	0
ZBTB39	0
NAB2	0
VPS39	0
STAT6	0
PATL1	0
STX3	0
MRPL16	0
MTMR10	0
YWHAB	0
TSC22D4	0
MS4A7	0
MS4A14	0
DIS3L	0
CCNDBP1	0
EPB42	0
SMAD3	0
MAP1A	0
RCCD1	0
AKTIP	0
CRK	0
TBC1D2B	0
NCKAP5L	0
TRAPPC2L	0
VKORC1	0
CA4	0
TPM4	0
RAB8A	0
GPX4	0
MIDN	0
NIBAN3	0
KLHL26	0
GATAD2A	0
MVD	0
ANKRD11	0
NOD2	0
SPATA33	0
RSKR	0
PROCA1	0
RPL13	0
ZNF641	0
TP53I13	0
KMT2D	0
TUBA1A	0
TUBA1C	0
ZNF528	0
ZNF646	0
ZNF668	0
PPP2R3B	0
ZNF180	0
LOXHD1	0
HDHD2	0
ZNF91	0
IGF2	0
CDK12	0
DPEP2	0
DUS2	0
POP5	0
ENGASE	0
ATP5MG	0
CD3D	0
TBC1D16	0
TEPSIN	0
ACAA2	0
STIM1	0
RRM1	0
TRIM68	0
FN3K	0
ZNF23	0
IRGQ	0
ZNF226	0
TERF2IP	0
DCTN5	0
C18orf54	0
SMPD1	0
CCT2	0
PCBD1	0
COX11	0
ZNF202	0
STXBP4	0
WBP1L	0
BORCS7	0
C2	0
PLEKHF1	0
ANAPC16	0
APBB1	0
NAV2	0
TRIM44	0
ILK	0
TAF10	0
TPP1	0
DCHS1	0
MSS51	0
CYB5A	0
USP54	0
ATP9B	0
PPFIBP2	0
SGPL1	0
COPS2	0
NOLC1	0
HPS6	0
TCP11L2	0
SPRED1	0
JAM3	0
CMTM5	0
RAB8B	0
IKBIP	0
RPUSD2	0
HIF1AN	0
NDUFB8	0
ZFYVE19	0
SPINT1	0
FBN1	0
AVPR1A	0
BRD7	0
TRMT61A	0
BTRC	0
POLL	0
BAG5	0
DPCD	0
API5	0
ZNF319	0
GARRE1	0
SERPINB8	0
RIC3	0
RIMKLB	0
TMED3	0
SEC11C	0
NDEL1	0
HSP90B1	0
BLCAP	0
ATF7IP2	0
BEX3	0
ZNF606	0
B2M	0
ZNF592	0
GOLM2	0
AP1G1	0
SLFN5	0
CATSPER2	0
MARF1	0
SAAL1	0
YPEL4	0
PPIB	0
FAM111A	0
TMEM170A	0
ANPEP	0
TK2	0
ZSCAN21	0
IDH3A	0
CLEC4D	0
PLD4	0
ZMAT1	0
XRRA1	0
TRIM66	0
RNF169	0
RPL27A	0
CDYL2	0
CENPN	0
ATMIN	0
TMEM41B	0
LEO1	0
ZNF143	0
TMX3	0
WEE1	0
MAPK7	0
PRKCB	0
HDGFL3	0
NDST2	0
MCM7	0
CLEC4E	0
ZNF3	0
SERTAD3	0
RAB4B	0
C18orf32	0
HEXIM2	0
COG7	0
CDC40	0
STIP1	0
RAB31	0
REEP4	0
TNXB	0
BMP1	0
POLR3D	0
FEN1	0
CAVIN2	0
FNTA	0
NDUFS5	0
SERINC2	0
TRAPPC11	0
ING2	0
SNRNP48	0
TMEM223	0
SLC20A2	0
TMUB2	0
STAT3	0
ZSWIM1	0
ADAM9	0
RHOH	0
RFWD3	0
CMAHP	0
MLKL	0
NT5DC2	0
UQCC5	0
COA6	0
KIF5C	0
MGAT2	0
BMI1	0
THAP11	0
MMADHC	0
PXK	0
H1-4	0
PCMTD1	0
KCTD6	0
IRF2	0
CX3CR1	0
ARF4	0
SEPTIN2	0
MFSD2A	0
DTYMK	0
TAP1	0
ING5	0
ATG4B	0
AXIN2	0
LRATD2	0
PROSER3	0
CEP120	0
TMEM150A	0
RNF181	0
VAMP5	0
LRRC28	0
MAT2A	0
ZNF608	0
INPP5D	0
LETM1	0
TMEM129	0
SPRY3	0
MFF	0
IL7R	0
JMJD7-PLA2G4B	0
E2F6	0
FEM1B	0
ATP5ME	0
SLC49A3	0
COL4A3	0
HNRNPH1	0
IRS1	0
UPF3A	0
DHRSX	0
C2orf68	0
TNIP2	0
USP39	0
ANKRD49	0
TMEM208	0
AHCYL1	0
DNAJC21	0
PKIG	0
SEMA4C	0
CNNM3	0
GSTM4	0
TET2	0
TCTN2	0
TSPAN5	0
ABHD15	0
ZBTB5	0
ADAL	0
LCMT2	0
SNTB2	0
ZNF507	0
STX18	0
NSG1	0
GFM1	0
DDX19A	0
ATOH8	0
IRF2BP2	0
NKIRAS2	0
POLR2J3	0
PRDX2	0
CYB5D2	0
C19orf48P	0
ZNF83	0
KRT1	0
OTUB1	0
CD320	0
SPRYD3	0
ZNF558	0
NDUFV1	0
CDK2AP2	0
ZNF232	0
UBTD2	0
MIS12	0
CD300C	0
CD300A	0
MRPL58	0
ATP5PD	0
TMEM88	0
EVPL	0
SRP68	0
TMC8	0
TK1	0
TSR1	0
WDR81	0
RILP	0
SLC43A2	0
NFKBID	0
TMC4	0
LAIR1	0
LENG8	0
ZNF526	0
TRAPPC9	0
KIR3DL1	0
ZNF146	0
ZNF283	0
SPINT2	0
DAPK3	0
EEF2	0
CHAF1A	0
UBXN6	0
HDGFL2	0
PLIN4	0
SEMA6B	0
ZNF444	0
GLOD4	0
MFSD3	0
KIFC2	0
TMEM68	0
GHDC	0
FAM234A	0
CTNNB1	0
LTBP3	0
NAALADL1	0
SF1	0
MAP4K2	0
CCDC88B	0
COPS6	0
PAFAH1B2	0
ANKS3	0
NUDT16L1	0
KIAA1586	0
RAB4A	0
SETD5	0
THAP9	0
RNF187	0
HOOK3	0
RBPJ	0
LMBRD1	0
ZCCHC4	0
PTGDR	0
TTC39C	0
GLYCTK	0
ULK4	0
RPSA	0
ZNF598	0
TTC21A	0
MLST8	0
E4F1	0
ECI1	0
ABCA3	0
KCTD5	0
SRRM2	0
ZNF597	0
NLRC3	0
SDHAF2	0
DDB1	0
VPS37C	0
VWCE	0
RAB3IL1	0
BEST1	0
FTH1	0
POLR2G	0
SLC3A2	0
SPINDOC	0
ATG16L2	0
C2CD3	0
TRANK1	0
CEP57	0
R3HCC1L	0
ABTB2	0
DNAJB14	0
LRPAP1	0
UBXN7	0
S100P	0
EXO5	0
C1orf50	0
ERMAP	0
ZNF691	0
AIMP1	0
SGMS2	0
METAP1	0
H2AZ1	0
MFSD8	0
SLC9B2	0
BDH2	0
PGRMC2	0
CAMP	0
ZNF589	0
PLXNB1	0
CCDC51	0
ATRIP	0
SHISA5	0
APEH	0
SLBP	0
ARHGEF3	0
PBRM1	0
GNL3	0
ELP6	0
DTX3L	0
ZNF148	0
NMNAT3	0
SMIM12	0
ZMYM6	0
TPRA1	0
YEATS2	0
MEAF6	0
SNIP1	0
POLR2H	0
TMEM41A	0
RPN1	0
SENP2	0
IFT122	0
RFC4	0
BAP1	0
TKT	0
PRKCD	0
RFT1	0
SFMBT1	0
RNF123	0
ABHD18	0
TAF1D	0
C5orf63	0
MOCS2	0
TMEM161B	0
ELOVL7	0
NDUFAF2	0
LMBRD2	0
NIPBL	0
SLC25A46	0
PGGT1B	0
CCDC112	0
ANKRD33B	0
PRRC1	0
MON1A	0
F2RL1	0
AGGF1	0
WDR41	0
GRPEL2	0
ARSK	0
RHOBTB3	0
TIGD6	0
SERINC5	0
CASP3	0
ERAP1	0
ITGA2	0
PRMT9	0
LSM6	0
OTUD4	0
TEX264	0
DUSP7	0
PPM1M	0
WDR82	0
C4orf3	0
HMGB2	0
SAP30	0
ANXA5	0
MAP9	0
GUCY1A1	0
FBXO8	0
CEP44	0
HPGD	0
TMEM144	0
GASK1B	0
NAA15	0
IL15	0
FHIP1A	0
ARFIP1	0
ICE1	0
ABCE1	0
CCR1	0
FYCO1	0
ZDHHC3	0
STT3B	0
CCDC141	0
CIP2A	0
EOMES	0
CWC22	0
AZI2	0
TGFBR2	0
ANKZF1	0
HDAC11	0
TRAT1	0
GLB1L	0
CHCHD4	0
WDR43	0
FCRL1	0
SGO2	0
SERPINI1	0
CLASP2	0
NUAK2	0
PRKCI	0
MNDA	0
PYHIN1	0
IFI16	0
AIM2	0
RNF25	0
SSR2	0
CCT3	0
ARPC2	0
PBXIP1	0
PYGO2	0
HIPK1	0
YY1AP1	0
KBTBD8	0
EOGT	0
NAXE	0
SLC22A15	0
ATP1A1	0
SLC15A2	0
EIF4E3	0
PROK2	0
LRRC58	0
FSTL1	0
ELF3	0
TMEM183A	0
TMEM169	0
IGFBP7	0
TRIM46	0
KRTCAP2	0
CXCR1	0
EIF5A2	0
RPL22L1	0
PPM1L	0
RPP14	0
RBM47	0
CRELD1	0
PRRT3	0
U2SURP	0
MTMR14	0
TTC14	0
CXCL5	0
PF4	0
MTHFD2L	0
CXCL1	0
RCHY1	0
CPA3	0
GYG1	0
HPS3	0
RYK	0
SNRK	0
ZNF513	0
SLC4A1AP	0
PLB1	0
KIAA1143	0
KIF15	0
ABHD6	0
SMIM14	0
ICA1L	0
RPL9	0
SNHG16	0
CTLA4	0
ICOS	0
RYBP	0
PPP4R2	0
CD200R1	0
GTPBP8	0
NEPRO	0
SPICE1	0
CCDC191	0
WDFY3	0
COX18	0
PTPN13	0
THOC7	0
ATXN7	0
PSMD6	0
PPM1K	0
GMPS	0
TIPARP	0
CCNL1	0
SLMAP	0
ERAP2	0
CFAP97	0
RICTOR	0
NEMF	0
REEP3	0
MICU2	0
DDIAS	0
PCF11	0
LRR1	0
RPL36AL	0
DNAAF2	0
ZNF22	0
KLHDC2	0
EML5	0
RPUSD4	0
ATP7A	0
ARF6	0
TTC8	0
NOXRED1	0
AKR1E2	0
KBTBD6	0
FAAH2	0
NUDT5	0
BEND7	0
ATP5F1C	0
PRPF18	0
CRYL1	0
INPPL1	0
PGM2L1	0
ZCCHC24	0
HDX	0
NDUFB6	0
NOL6	0
AQP3	0
VCP	0
PIGO	0
STOML2	0
BRWD3	0
MELK	0
ARMC3	0
OTUD1	0
ARHGAP12	0
HECTD2	0
FBXO33	0
INTS6L	0
SPTSSA	0
WRN	0
MARCHF8	0
CFL2	0
SUGT1	0
GTF2A1	0
TAF3	0
VDAC2	0
COMTD1	0
ARHGEF40	0
ZNF219	0
CASP7	0
CCDC186	0
METTL3	0
SALL2	0
ZFYVE1	0
FRAT1	0
UBTD1	0
ARHGAP42	0
ISCA2	0
LARGE2	0
TTC7B	0
PSMC3	0
TC2N	0
CPSF2	0
MOAP1	0
CLMN	0
PTER	0
ARL5B	0
SMCO4	0
CEP295	0
NSMF	0
NDRG2	0
PDZD8	0
METTL17	0
ABRAXAS2	0
QSOX2	0
FAM204A	0
NSD1	0
PRDX3	0
ENOX2	0
GHITM	0
CLEC1B	0
SNAPC4	0
ENTR1	0
TSC1	0
GFI1B	0
HPRT1	0
BORCS5	0
ZMYND19	0
DDX21	0
BMS1	0
STK32C	0
JCAD	0
FUNDC2	0
PIP4P1	0
ZNF367	0
CARD19	0
TENT2	0
USP49	0
GALNT10	0
SAP30L	0
RPS14	0
BMT2	0
SLU7	0
RP9	0
CAMLG	0
RELL2	0
CDCA7L	0
ELAPOR2	0
SYTL3	0
GAPVD1	0
HEY1	0
TAGAP	0
BRI3	0
LMTK2	0
CTSB	0
PEX2	0
RAD21	0
MED30	0
SPIDR	0
ORC5	0
TRA2A	0
STK17A	0
DAGLB	0
PI16	0
EBF1	0
ANKRA2	0
UBLCP1	0
UTP15	0
GFM2	0
CCDC127	0
ACSL6	0
SEPTIN8	0
SHROOM1	0
UQCRQ	0
SLC35A1	0
CGAS	0
TXLNB	0
CITED2	0
CREBRF	0
DCBLD1	0
SFXN1	0
SAMD3	0
STXBP5	0
IL31RA	0
ANKRD55	0
DNAAF5	0
DEFA4	0
OSGIN2	0
PSIP1	0
UBAP1	0
SYK	0
ABCA1	0
NFIL3	0
LETM2	0
METTL2B	0
FXN	0
TMEM71	0
KDM1B	0
GKAP1	0
KIF27	0
C9orf64	0
HNRNPK	0
ENSG00000165121	0
FBP1	0
ZHX1	0
CYBB	0
DYNLT3	0
MID1IP1	0
NCF1C	0
STRBP	0
CCDC171	0
TMEM65	0
SUN1	0
NUDT2	0
OXR1	0
GPR146	0
INTS1	0
CDK5	0
SLC4A2	0
FASTK	0
TMUB1	0
FMC1	0
PHAX	0
FOXK1	0
COX6C	0
YWHAZ	0
SLC25A32	0
DCAF13	0
TP53INP1	0
VIRMA	0
PDP1	0
TMEM67	0
RPP25L	0
FAM219A	0
SNAPC3	0
HSPBAP1	0
ASMTL	0
SLC25A6	0
DDX23	0
RGMB	0
CYB561D1	0
ZDHHC24	0
TRMT10C	0
SELP	0
MGA	0
KICS2	0
PIGG	0
PRPF8	0
PITPNA	0
ZNHIT2	0
C12orf76	0
ZBTB4	0
ZHX3	0
SLC16A13	0
SNHG11	0
RALGAPA1	0
PMS2P6	0
LIG4	0
GTF2IRD2B	0
ZWILCH	0
RPL4	0
FAM174A	0
TLR6	0
TLR1	0
TLR10	0
GOLIM4	0
RBM4B	0
ATP5MK	0
HOXB2	0
MARCHF3	0
SWSAP1	0
SLCO4C1	0
RBM4	0
XXYLT1	0
UBXN2A	0
CCS	0
NRROS	0
CEP19	0
KLHL15	0
FBXO45	0
GNG5	0
SLC25A30	0
CTSF	0
MSRB3	0
LEMD3	0
UQCC4	0
SNAPC5	0
BBS1	0
NBEA	0
P2RY14	0
PDE12	0
GLMN	0
YIF1A	0
NLRP6	0
NDUFA11	0
RSRC1	0
RAB1B	0
PTDSS2	0
MICOS13	0
KCTD13	0
DHX36	0
DENND4A	0
FBXW8	0
KLC2	0
SLC22A1	0
CTBP2	0
CHST2	0
ZDHHC14	0
ATR	0
SNHG29	0
GK5	0
VCPIP1	0
DENND6A	0
ADGRE1	0
CEP135	0
RIN1	0
GCSAM	0
ANKRD36C	0
PELI3	0
TMEM81	0
MRPL11	0
AKIRIN1	0
MSL2	0
CMKLR1	0
ANGEL2	0
ZNF266	0
SLC29A2	0
TMEM167A	0
RESF1	0
LARP7	0
NR1D2	0
BRMS1	0
RPL15	0
FAM241A	0
HRAS	0
WDR49	0
SRP72	0
GPR160	0
PHC3	0
ZNF791	0
VANGL1	0
RAPH1	0
MTX1	0
PARP14	0
PARP15	0
CKS1B	0
ABCD2	0
AHSA2P	0
ABLIM3	0
MAB21L3	0
MFSD4B	0
GLRX	0
PHOSPHO1	0
IQCB1	0
GOLGB1	0
ZNF483	0
MZT2A	0
TNKS	0
ZNF449	0
ZBTB21	0
PPP1R3B	0
MAP3K11	0
TRIB1	0
COMMD1	0
ESRRA	0
NOC3L	0
MRPL57	0
ANKRD13D	0
MYD88	0
OXSR1	0
MIR4435-2HG	0
KAT5	0
SH3RF3	0
DCAKD	0
TADA2B	0
GRK2	0
RELA	0
ZNF680	0
HECTD4	0
FAM222B	0
BNC2	0
HPSE	0
COQ2	0
HSPA6	0
TRMT112	0
LRRN3	0
KDM2A	0
ADCK5	0
KCNK7	0
SFT2D3	0
OLR1	0
PC	0
NMNAT1	0
LRFN4	0
SLC19A1	0
RCE1	0
EIF1AX	0
BCLAF3	0
PSMD1	0
HEG1	0
C11orf80	0
TOMM20	0
AGFG1	0
STAT5B	0
CD7	0
CNP	0
EIF1	0
ENDOV	0
RNF213	0
TIGD3	0
PLK3	0
NET1	0
DPY19L1	0
SCAI	0
SULT1B1	0
DAG1	0
CEP83	0
ARV1	0
NAA20	0
MICOS10	0
THAP2	0
RNF26	0
PPP1R14B	0
ZNRD2	0
SMARCC1	0
PTPRM	0
FKBP2	0
VEGFB	0
PEAK1	0
TNFRSF10D	0
TNFRSF10C	0
GMPPB	0
MOB1B	0
ZNF622	0
SNX33	0
NABP1	0
CHD2	0
CCDC106	0
PDIK1L	0
TRAF6	0
ZNF654	0
TCEANC	0
CCDC121	0
ACSF3	0
TTTY14	0
RBIS	0
CDK5R1	0
BASP1	0
LRRC37A3	0
VSIG10	0
FAM91A1	0
WSB2	0
PNMA1	0
ZNF135	0
ANKLE2	0
GCNT4	0
MUC20	0
THAP4	0
NFATC2IP	0
FAM89B	0
SHMT1	0
DPP7	0
SEC24C	0
SMCR8	0
LRRC37A	0
LINC02910	0
MYO1D	0
MEX3C	0
ZSCAN2	0
CRLF3	0
RNPEP	0
EID2	0
EID2B	0
KCMF1	0
DNAJC30	0
SPRYD4	0
SYNE3	0
LPCAT4	0
SLCO3A1	0
WDR25	0
SGF29	0
PLAAT3	0
PHLDB3	0
GNG7	0
USF3	0
ENSG00000176593	0
KBTBD11	0
B3GNT5	0
RMDN1	0
MTHFR	0
DEAF1	0
MTX3	0
TOP3A	0
BEND2	0
DLGAP1-AS1	0
CCDC71	0
ENSG00000177369	0
TIMM22	0
MAGEF1	0
NINJ2-AS1	0
SAMD9L	0
ZFAS1	0
TGIF1	0
MIEF2	0
CD19	0
NR2C2	0
ARIH2	0
ZBTB33	0
SLC25A22	0
RABEP2	0
ATOX1	0
TBL1XR1	0
SAMD12	0
CD163	0
ZBTB38	0
KCNA2	0
TMEM80	0
KCNA3	0
FBXO46	0
ZDHHC13	0
SLC38A9	0
ACER2	0
WDR73	0
POLE	0
PHETA2	0
RHOG	0
EPS8L2	0
ANO6	0
ZBTB34	0
NUDT4B	0
TALDO1	0
ULK1	0
NAP1L4P1	0
RPS6KA3	0
B3GNT8	0
PUS1	0
CHD9	0
GATD1	0
MAN1B1	0
COX8A	0
SLC35G1	0
TVP23C	0
MCTP1	0
EIF1AD	0
SMAD2	0
EIF3F	0
ARL10	0
CLTB	0
RFESD	0
CCDC14	0
TBC1D10C	0
SART1	0
PPP2R2D	0
POLD4	0
ANAPC2	0
LRRC25	0
CLCF1	0
KCNE3	0
ALG10B	0
DRAP1	0
LONRF3	0
UCP3	0
UCP2	0
C11orf68	0
PAAF1	0
PTPN2	0
TMEM9B	0
BANF1	0
LSM1	0
MRPS22	0
PACS1	0
MARCKSL1	0
SH3BP5L	0
PSMD2	0
FAM131A	0
PARL	0
PCCA	0
DCTN2	0
ZNF408	0
CTDSP2	0
CKAP5	0
ARHGAP1	0
MED16	0
ATG13	0
GOLGA8A	0
TP53I11	0
CATSPER1	0
CCNE2	0
PHYKPL	0
ZNF519	0
MRPL48	0
RAB6A	0
P2RY2	0
DENND2C	0
LYSMD3	0
B3GALT6	0
ZNF613	0
JAKMIP2	0
MBLAC2	0
TPRN	0
CRYBG2	0
IP6K1	0
SSNA1	0
CSTF3	0
CHMP6	0
DLEU1	0
TCP11L1	0
CCDC57	0
HSF5	0
SPHK1	0
BNIP3	0
MYPOP	0
ATAD5	0
SMIM19	0
RTTN	0
TUBB6	0
ORAI3	0
ERCC4	0
UBE2O	0
CCDC85B	0
TMEM70	0
ERCC6L2-AS1	0
RPS6KB2	0
TOM1L2	0
ZNF77	0
MTLN	0
B3GNTL1	0
MLXIP	0
AURKAIP1	0
TTLL11	0
TOMM5	0
SLC35E3	0
RUVBL1	0
CTDNEP1	0
SWI5	0
GAPT	0
BAIAP2	0
ZDHHC21	0
PLEKHF2	0
LRRN1	0
RNASEH2C	0
DHCR7	0
CHST14	0
GABARAP	0
ADPRM	0
PWWP2A	0
PDCD6IP	0
ZNF212	0
ZNF282	0
GLB1	0
GON7	0
FAXDC2	0
CRTAP	0
ELP5	0
STX8	0
DENND5B	0
UBB	0
NFRKB	0
PRDM10	0
B3GNT2	0
TMED10	0
SMAD1	0
SLC30A1	0
TMEM182	0
MGMT	0
HARS1	0
NANP	0
SLC16A5	0
USP38	0
GYPA	0
IFFO2	0
NLGN2	0
MYO7B	0
CHD3	0
TMEM154	0
ALCAM	0
YWHAG	0
UBE2E3	0
CNTROB	0
TRAPPC1	0
KCNAB3	0
FAM153A	0
SIMC1	0
TMEM192	0
ZNF778	0
NIPA1	0
UBE2E1	0
HNRNPA3	0
SIK2	0
CCDC144A	0
CHRNB1	0
NFXL1	0
CD14	0
NADSYN1	0
KBTBD2	0
ZNF296	0
KIF5B	0
AKAP13	0
CDCA4	0
CHCHD7	0
FOXN2	0
USP32	0
PPM1D	0
GPR27	0
ENSG00000170846	0
RIOX2	0
DNAJC18	0
TRIAP1	0
LSM3	0
KIAA0232	0
MTSS1	0
TMEM43	0
TSEN34	0
MSANTD4	0
NDUFA3	0
OSCAR	0
PAQR8	0
SOCS6	0
RASA4B	0
TRABD	0
ACYP2	0
RIOX1	0
RALGAPB	0
PYM1	0
MZB1	0
KRT72	0
NUDT9	0
PA2G4	0
ELOVL6	0
PFKFB3	0
ARL6IP1	0
SERPINB9	0
SMAGP	0
CDH2	0
EMB	0
STAT2	0
NUDCD2	0
IRF2BP1	0
HSPA4	0
COMMD5	0
ZNF16	0
RNF34	0
ZNF35	0
SF3B5	0
PUSL1	0
RNASE3	0
ADRB2	0
B3GALNT1	0
PGM2	0
P2RY12	0
MINAR1	0
SLC33A1	0
CRADD	0
SIN3A	0
ARL13B	0
RNASE2	0
PTK2	0
MAP3K2	0
PTAFR	0
RNASE6	0
SCN9A	0
SDC2	0
CD52	0
MMGT1	0
TM2D2	0
PLEKHA2	0
CLIC4	0
GPR183	0
NMD3	0
ZRSR2	0
SH3TC2	0
NPIPB3	0
FAM110B	0
AFAP1L2	0
ZNF354A	0
ATF5	0
UBE2V2	0
ZBTB43	0
XPO6	0
APEX2	0
NSMCE1	0
CCDC126	0
NPIPB12	0
CD2BP2	0
RGS14	0
TBC1D10B	0
LMAN2	0
GCSAML	0
RAB24	0
PRELID1	0
THBS3	0
CA5B	0
SLC50A1	0
METTL15	0
ZEB2	0
PCBP1	0
ZNF32	0
TAPT1	0
UGP2	0
HNRNPF	0
BTD	0
CSGALNACT2	0
P2RY1	0
AHSP	0
WNT10B	0
REPS2	0
ITGAM	0
TPST1	0
TOR1AIP2	0
OTUD3	0
OTUD7A	0
GUSB	0
BRD3	0
KLF13	0
ZNF747	0
ZNF768	0
TAS1R3	0
TMEM42	0
LIMS1	0
DCXR	0
HINT1	0
RFNG	0
DTWD2	0
CLIC3	0
INO80E	0
DFFB	0
NFU1	0
C15orf40	0
RAMAC	0
APLF	0
RGPD8	0
HIC2	0
LUZP1	0
HEXD	0
BUB1	0
SPNS1	0
LRRC45	0
AGPAT2	0
ASPSCR1	0
FASN	0
CNBP	0
DUS1L	0
GPS1	0
TPT1-AS1	0
TANC2	0
DNAJC24	0
CEBPB	0
CD8B	0
SLFN12	0
FRMD3	0
SNTB1	0
MTBP	0
MRPL13	0
MALT1	0
ISG20	0
MBOAT1	0
CXCR6	0
AZU1	0
RPS21	0
PAIP1	0
CLEC7A	0
ZNF131	0
DPAGT1	0
BSG	0
HINFP	0
CERS6	0
TP53RK	0
CLEC12A	0
BPGM	0
CYCS	0
NME6	0
KRCC1	0
MOB3A	0
RPS7	0
RNASEH1	0
PRNP	0
TLN2	0
LGALS9C	0
ZNF217	0
SRGAP2C	0
ATPAF2	0
PPIH	0
SHLD1	0
SYNPO	0
MAL	0
ZNF554	0
RAB33B	0
THOP1	0
LAMB2	0
USP19	0
QARS1	0
ORMDL3	0
SMN1	0
EIF2AK3	0
ALG14	0
SUCLG2	0
STARD5	0
ZNF738	0
FUT10	0
MUS81	0
ZNF596	0
CFL1	0
NAA16	0
EFCAB12	0
PSME3IP1	0
RAB43	0
ZNG1A	0
RAB37	0
DCP2	0
RPL38	0
RARG	0
CES4A	0
SSH3	0
CES2	0
PDP2	0
SP3	0
DMXL1	0
METAP1D	0
ZNF621	0
CORO1B	0
THEMIS	0
GNB2	0
ZFAND4	0
MCRIP2	0
C2CD2L	0
COPS9	0
GTPBP2	0
ZNF24	0
MANEA	0
AFF1	0
FIBP	0
CARNS1	0
BANP	0
PPP1CA	0
HCFC1	0
RASGRP1	0
KLHL6	0
CHCHD1	0
MRPL52	0
SMPDL3A	0
EFEMP2	0
AGAP5	0
TMEM134	0
ZMAT3	0
PTEN	0
TRAPPC12	0
ZNF160	0
CHST11	0
CDC42BPG	0
SCAND1	0
JUNB	0
LRG1	0
FAM98B	0
ZNF439	0
ZNF440	0
GAA	0
CANT1	0
ZDHHC16	0
EXOSC1	0
RRM2	0
PGAM1	0
CHD7	0
CLCN5	0
TPPP	0
MRPL36	0
ZNF581	0
NAT1	0
ZNF524	0
MCC	0
ZBTB26	0
NETO2	0
TRIM8	0
TMEM126A	0
NAIF1	0
CEACAM3	0
S1PR1	0
PKIA	0
XKR6	0
TSNARE1	0
FPR2	0
FPR1	0
FEZ2	0
C11orf24	0
KYAT1	0
MTM1	0
TRMT61B	0
MFN1	0
ATP6V0E2	0
PRKCE	0
JAGN1	0
TADA3	0
SOCS5	0
C1GALT1C1	0
BBLN	0
ZNF692	0
DSEL	0
POLR1C	0
ASXL1	0
BPTF	0
ATF7IP	0
RGS19	0
TCEA2	0
HDAC3	0
GPHN	0
CAMTA1	0
SPATA5L1	0
RASGRP4	0
BCL2	0
RHNO1	0
CTPS1	0
KNDC1	0
METTL18	0
COL8A2	0
PWWP2B	0
ZNF540	0
FBXL14	0
EXOSC10	0
ZNF570	0
NINJ2	0
MLLT3	0
ZIK1	0
SPSB1	0
ZNF562	0
ENC1	0
ZNF318	0
ZNF561	0
WIPF2	0
HOPX	0
LRRC8C	0
RSL1D1	0
LRRC8D	0
PPID	0
COL24A1	0
ETFDH	0
PTGER4	0
TBCA	0
BCL2L1	0
PLRG1	0
NMUR1	0
CLSTN1	0
CXXC5	0
ZNF274	0
PIK3CD	0
PTCRA	0
SLC25A33	0
NF1	0
CDC42BPB	0
VKORC1L1	0
ZSCAN16-AS1	0
ENSG00000268750	0
SIGLEC22P	0
ENSG00000268858	0
A1BG-AS1	0
ENSG00000268903	0
ZNF818P	0
ENSG00000269044	0
ENSG00000269069	0
ENSG00000269194	0
LINC00528	0
MAGIX	0
ENSG00000268659	0
ENSG00000269318	0
IKBKG	0
ZNF587B	0
PTOV1-AS2	0
SPIB	0
PGLS-DT	0
ENSG00000269514	0
TMEM185A	0
ENSG00000269578	0
C10orf95-AS1	0
ENSG00000268670	0
ENSG00000268575	0
SLC25A53	0
ENSG00000268170	0
LIN37	0
ENSG00000267838	0
NDUFA7	0
MZF1-AS1	0
CARD8-AS1	0
PTOV1-AS1	0
ENSG00000268027	0
NBPF12	0
ENSG00000268081	0
ENSG00000268119	0
ENSG00000268204	0
ENSG00000268573	0
ENSG00000268205	0
ENSG00000268240	0
FAM156A	0
ENSG00000268401	0
ENSG00000268403	0
MIR4453HG	0
ENSG00000268472	0
SIGLEC5	0
ZNF8-DT	0
ENSG00000268555	0
NBPF9	0
ENSG00000269825	0
LINC01801	0
FOXP1-DT	0
NCBP2AS2	0
ENSG00000270210	0
NBPF8	0
H4C15	0
ENSG00000270277	0
BORCS7-ASMT	0
POC1B-AS1	0
CAHM	0
ENSG00000270426	0
IGHV3-30	0
ENSG00000270574	0
ENSG00000270149	0
ENSG00000270580	0
ENSG00000270589	0
ENSG00000270605	0
NBPF14	0
ENSG00000270640	0
TAF15	0
HSPE1-MOB4	0
UBE2CP5	0
H4C14	0
ENSG00000270956	0
ENSG00000270157	0
TERC	0
IPO5P1	0
ENSG00000269983	0
EGLN2	0
ENSG00000269918	0
MIRLET7A1HG	0
ENSG00000269934	0
ENSG00000269937	0
PCF11-AS1	0
ENSG00000269940	0
ENSG00000269958	0
ENSG00000269967	0
ENSG00000269981	0
ENSG00000270012	0
ENSG00000270137	0
ENSG00000270019	0
ATP6V0D1-DT	0
ENSG00000270055	0
ENSG00000270062	0
ENSG00000270066	0
MIR222HG	0
TSNAX-DISC1	0
ENSG00000270108	0
ENSG00000270120	0
ENSG00000270127	0
ENSG00000267787	0
ENSG00000267749	0
ENSG00000275764	0
RASSF5	0
RARA-AS1	0
RPL17	0
ENSG00000265690	0
RN7SL648P	0
SEC22B	0
FSBP	0
ENSG00000265975	0
SRGAP2	0
NDUFV2-AS1	0
BAHCC1	0
ZNF415P1	0
CFAP298-TCP10L	0
STRADA	0
NARF-IT1	0
NBPF15	0
ENSG00000266340	0
ENSG00000266371	0
ENSG00000266378	0
PIK3R5-DT	0
NCOA4	0
MRPS21	0
ENSG00000266709	0
ENSG00000265625	0
FCGR1CP	0
SH3GL1P1	0
ENSG00000264546	0
NBPF11	0
ENSG00000264112	0
AGAP7P	0
ENSG00000264207	0
ZNF407-AS1	0
NOTCH2NLA	0
DYNLL2	0
ENSG00000264456	0
OTUD7B	0
SUZ12P1	0
ENSG00000264659	0
DTX2P1-UPK3BP1-PMS2P11	0
ENSG00000264739	0
ENSG00000264772	0
ENSG00000264853	0
ENSG00000264895	0
SP2-DT	0
ENSG00000265118	0
TSPOAP1-AS1	0
RBM8A	0
TIMM23	0
NARF-AS2	0
MYO15B	0
ENSG00000266805	0
ENSG00000267745	0
ENSG00000267385	0
GP6-AS1	0
PARD6G-AS1	0
MAP3K14-AS1	0
ENSG00000267283	0
ENSG00000267312	0
SNHG30	0
SNHG22	0
ENSG00000267364	0
KCNJ2-AS1	0
UPK3BL1	0
ENSG00000267430	0
ZNF790-AS1	0
ENSG00000267436	0
ENSG00000267457	0
ENSG00000267474	0
ENSG00000267481	0
MIR23AHG	0
S1PR2	0
ENSG00000267632	0
FDX2	0
ZNF224	0
ENSG00000267731	0
ENSG00000267263	0
ENSG00000267246	0
KPNA2P3	0
ENSG00000267009	0
ENSG00000266900	0
ENSG00000266918	0
ENSG00000266934	0
MRPL37P1	0
ENSG00000266947	0
HSD17B1-AS1	0
ENSG00000266965	0
AARSD1	0
ENSG00000266998	0
ENSG00000267002	0
ATP8B1-AS1	0
ENSG00000267216	0
ZNF850	0
ENSG00000267074	0
KRT18P61	0
ENSG00000267096	0
ILF3-DT	0
ENSG00000267102	0
ENSG00000267120	0
FMNL1-DT	0
ADGRL1-AS1	0
ENSG00000267174	0
LPP-AS2	0
TLCD4-RWDD3	0
LINC03049	0
LINC01138	0
CYFIP1	0
ENSG00000273759	0
ENSG00000273784	0
ENSG00000273797	0
LINC02970	0
USP27X	0
TAF9	0
NOL12	0
H3C8	0
RN7SL2	0
ENSG00000274021	0
H2BC14	0
FAM27E3	0
CASTOR2	0
ENSG00000274093	0
LINC02967	0
NATD1	0
SOCS7	0
ENSG00000274213	0
ENSG00000274265	0
SNORA73A	0
ENSG00000274272	0
ENSG00000273729	0
ENSG00000273691	0
ZNF658	0
PAXIP1-DT	0
ENSG00000273221	0
ENSG00000273230	0
ENSG00000273243	0
RAB33B-AS1	0
TRABD-AS1	0
LINC03072	0
ENSG00000273272	0
ENSG00000273284	0
ENSG00000273295	0
DGCR11	0
ENSG00000273345	0
ENSG00000273669	0
LINC02019	0
SLC16A4-AS1	0
ENSG00000273381	0
TMEM167B-DT	0
ENSG00000273448	0
ENSG00000273451	0
H4C12	0
CWC25	0
ZNHIT3	0
ENSG00000273619	0
ENSG00000274292	0
ENSG00000274370	0
NUDT4P2	0
ENSG00000275318	0
SYNRG	0
NUDT18	0
ENSG00000275092	0
ZSCAN2-AS1	0
H4C13	0
PDE4DIPP2	0
ENSG00000275180	0
LENG9	0
H2AC15	0
CCL4	0
PRAG1	0
PPP4R3B	0
ENSG00000275371	0
H3C11	0
FCGBP	0
ENSG00000275437	0
ENSG00000275464	0
ENSG00000275481	0
ENSG00000275527	0
AATF	0
H2BC9	0
H3C1	0
ENSG00000275056	0
MLLT6	0
ENSG00000274383	0
ENSG00000274737	0
ENSG00000274421	0
ENSG00000274422	0
ENSG00000274460	0
TBC1D3L	0
RCC1L	0
MIR223HG	0
RNU2-1	0
RIMBP3B	0
ENSG00000274615	0
H4C6	0
H3C6	0
H2AC12	0
ENSG00000274765	0
ENSG00000274767	0
ENSG00000274769	0
TBC1D3B	0
ENSG00000274828	0
ENSG00000274922	0
ZKSCAN2-DT	0
ENSG00000274929	0
RN7SL600P	0
ENSG00000274979	0
ENSG00000273192	0
SNURF	0
ENSG00000273156	0
NFYC-AS1	0
ENSG00000271976	0
ENSG00000272033	0
ENSG00000272037	0
GTF2H5	0
ENSG00000272054	0
ENSG00000272079	0
ENSG00000272084	0
ENSG00000272106	0
ENSG00000272140	0
ENSG00000272144	0
ENSG00000272195	0
ENSG00000271959	0
ENSG00000272219	0
ENSG00000272221	0
ILRUN-AS1	0
ENSG00000272316	0
NUDT3	0
KMT2B	0
ENSG00000272335	0
ENSG00000272341	0
ENSG00000272345	0
ENSG00000272356	0
ENSG00000271964	0
ENSG00000271862	0
LINC02604	0
ENSG00000271553	0
HERPUD2-AS1	0
ARMCX5-GPRASP2	0
ENSG00000271151	0
TMCC1-DT	0
SRXN1	0
NBPF19	0
NBPF10	0
CKAP2LP1	0
CCL5	0
ENSG00000271533	0
LIX1L	0
LINC01215	0
MILR1	0
ATP2B1-AS1	0
IRF2-DT	0
LINC02772	0
ENSG00000271741	0
ENSG00000271780	0
ENSG00000271789	0
ENSG00000271795	0
ENSG00000271816	0
ENSG00000271851	0
SCUBE3-AS1	0
POM121C	0
CD24	0
C2orf49-DT	0
CHASERR	0
ENSG00000272906	0
ENSG00000272908	0
ENSG00000272916	0
ENSG00000272918	0
TRIM8-DT	0
ENSG00000272941	0
ENSG00000272953	0
ENSG00000272977	0
ENSG00000272980	0
ARHGEF2-AS2	0
ENSG00000272410	0
LINC00938	0
FAM106A	0
LINC02035	0
ENSG00000273064	0
ENSG00000273066	0
LINC03073	0
INSIG1-DT	0
PACERR	0
ENSG00000273133	0
NBPF26	0
DCP1A	0
SAP30-DT	0
ENSG00000272831	0
ENSG00000272807	0
ENSG00000272447	0
ENSG00000272477	0
ENSG00000272498	0
ENSG00000272501	0
ENSG00000272505	0
ENSG00000272506	0
H3-3A-DT	0
PPP4R3B-DT	0
ENSG00000272625	0
ENSG00000272630	0
ENSG00000272668	0
ENSG00000272669	0
ENSG00000272688	0
LINC02018	0
ADIRF-AS1	0
ENSG00000272735	0
STAG3L5P-PVRIG2P-PILRB	0
ENSG00000272754	0
WDR5B-DT	0
ENSG00000272772	0
BMS1P20	0
SNORD3A	0
ENSG00000263917	0
EEF1DP7	0
NLRP9P1	0
SMIM3	0
HMBS	0
ZNF225	0
TAS2R31	0
DND1	0
YWHABP2	0
ENSG00000256514	0
POLG2	0
SMIM10L1	0
LINC02361	0
ENSG00000256591	0
ZNF10	0
ZBTB11-AS1	0
ENSG00000256646	0
CLEC12B	0
ENSG00000256664	0
ZNF350	0
ENSG00000256706	0
BTG1P1	0
PLBD1-AS1	0
ZNF253	0
CAPNS2	0
ZNF486	0
TAS2R30	0
ENSG00000256981	0
ENSG00000255801	0
EBLN2	0
ENSG00000255439	0
ENSG00000255495	0
POLR2M	0
FDXACB1	0
MIR9-3HG	0
RAB44	0
SNHG1	0
IFNG-AS1	0
LINC02422	0
KLRC4-KLRK1	0
LINC00944	0
TAS2R20	0
ENSG00000255946	0
TOMM20P2	0
ENSG00000256020	0
ENSG00000256029	0
LINC02446	0
CTSO	0
COA8	0
TRAPPC2B	0
ZNF432	0
KRT17P8	0
HP	0
PDF	0
ENSG00000258111	0
PRANCR	0
ENSG00000257878	0
CUX1	0
TEN1	0
P2RX5-TAX1BP3	0
TUBA1B-AS1	0
CD63-AS1	0
ENSG00000258082	0
ENSG00000258101	0
MAP1LC3B2	0
SLC7A5P2	0
CNPY2	0
ENSG00000258210	0
ENSG00000258215	0
CLEC5A	0
CHURC1	0
VASH1-AS1	0
ENSG00000258311	0
C17orf49	0
KLF17P1	0
ENSG00000258337	0
PCNPP1	0
MGAM2	0
INAFM1	0
ENSG00000257027	0
ZBED6	0
DENND11	0
LSM14A	0
TMPO-AS1	0
ENSG00000257169	0
ENSG00000257176	0
ENSG00000257221	0
LINC01619	0
PHB1P19	0
SLC38A4-AS1	0
ZNF271P	0
MGAM	0
LBX2-AS1	0
MIRLET7IHG	0
FNTB	0
ENSG00000257379	0
RPAP3-DT	0
ENSG00000257524	0
RPL36A-HNRNPH2	0
GALNT4	0
OVCH1-AS1	0
PSMA3-AS1	0
GIHCG	0
HCAR3	0
ENSG00000255389	0
TAS2R43	0
MINCR	0
MAILR	0
TUG1	0
PCAT1	0
MIR3142HG	0
CA3-AS1	0
ENSG00000253558	0
CHILL1	0
ENSG00000253636	0
LINC03022	0
ALG11	0
ATXN7L3B	0
SHLD3	0
PRKDC	0
ENSG00000253736	0
OTUD6B-AS1	0
GUSBP14	0
SLC2A3P1	0
CLN8-AS1	0
ZNF260	0
IGHEP2	0
LYN	0
PINX1	0
CCDC71L	0
C8orf88	0
ENSG00000255339	0
ENSG00000251615	0
SYT9-AS1	0
ZNF550	0
LINC02615	0
RTEL1P1	0
LINC01094	0
CTDNEP1P2	0
IGKV1D-39	0
MALAT1	0
ABCA11P	0
ENSG00000251600	0
NAIPP4	0
ENSG00000253214	0
ENSG00000251660	0
ENSG00000251661	0
ENSG00000251682	0
SCARNA5	0
SCARNA13	0
ENSG00000252690	0
ENSG00000253106	0
ENSG00000253200	0
GUSBP3	0
DENND3-AS1	0
NPIPB11	0
ENSG00000254325	0
ENSG00000254363	0
ENSG00000255097	0
BORCS8	0
ENSG00000254929	0
ENSG00000254936	0
DPP3	0
STX16-NPEPL1	0
ANKHD1-EIF4EBP3	0
BRK1	0
ENSG00000255026	0
ENSG00000255031	0
SUGT1P4-STRA6LP-CCDC180	0
CHMP1B	0
CHKB-CPT1B	0
EID3	0
HSPE1P18	0
ENSG00000255182	0
SLC39A13-AS1	0
PGAM1P8	0
ENSG00000255240	0
GATD1-DT	0
EID1	0
ENSG00000255310	0
ENSG00000255328	0
SUGT1P4-STRA6LP	0
GVINP1	0
ENSG00000254826	0
CKLF-CMTM1	0
SIGLEC14	0
ENSG00000254419	0
PPIAP41	0
XNDC1N	0
AP5B1	0
ENSG00000254477	0
CHMP4A	0
ENSG00000254531	0
ENSG00000254536	0
ADM-DT	0
ENSG00000254556	0
CAPN1-AS1	0
SMG1P6	0
WAC-AS1	0
PKD1P5	0
FPGT	0
ENSG00000254701	0
SENCR	0
IGLL5	0
EEF1G	0
ENSG00000254783	0
RTEL1	0
LINC00641	0
LASP1NB	0
PECAM1	0
ZNF865	0
ENSG00000261222	0
ENSG00000261226	0
BOP1	0
ATP2C2-AS1	0
ENSG00000261324	0
LINC01355	0
ENSG00000261338	0
ENSG00000261351	0
MANEA-DT	0
TEN1-CDK3	0
ENSG00000261218	0
CORO1A-AS1	0
TMEM202-AS1	0
ENSG00000261451	0
LINC01003	0
ENSG00000261468	0
ENSG00000261471	0
PAN3-AS1	0
ENSG00000261512	0
ENSG00000261526	0
ENSG00000261529	0
ST3GAL1-DT	0
ENSG00000261211	0
ENSG00000261553	0
LINC02555	0
CEROX1	0
ENSG00000260816	0
FBXL19-AS1	0
ENSG00000260855	0
ENSG00000260861	0
SWINGN	0
ENSG00000260914	0
CCPG1	0
ENSG00000260917	0
LINC02193	0
ENSG00000260997	0
ENSG00000261208	0
LINC01572	0
SULT1A3	0
ENSG00000261056	0
ENSG00000261067	0
ENSG00000261069	0
ENSG00000261094	0
ENSG00000261114	0
ENSG00000261136	0
EPPK1	0
ENSG00000261167	0
ENSG00000261542	0
SMG1P7	0
ENSG00000258461	0
ENSG00000263126	0
ENSG00000262766	0
ENSG00000262803	0
MRPL12	0
ENSG00000262877	0
ENSG00000262879	0
CCNQ	0
GTF2I	0
ZNF234	0
ZNF213-AS1	0
ENSG00000263120	0
MYZAP	0
ENSG00000262712	0
ENSG00000263276	0
SRSF8	0
IKBKE	0
ENSG00000263620	0
BPTFP1	0
ENSG00000263731	0
RN7SL4P	0
KPNB1-DT	0
ENSG00000263786	0
MIF4GD-DT	0
ENSG00000262714	0
OVCA2	0
ENSG00000261560	0
ENSG00000261884	0
ENSG00000261596	0
ENSG00000261613	0
CYLD-AS1	0
BEAN1-AS1	0
ENSG00000261659	0
ENSG00000261684	0
BOLA2-SMG1P6	0
GOLGA8H	0
LOXL1-AS1	0
ZNF594-DT	0
ENSG00000261888	0
ENSG00000262580	0
MMP25-AS1	0
ENSG00000261997	0
DLGAP1-AS2	0
CORO7	0
ENSG00000262265	0
GRAPLDR	0
ENSG00000262370	0
ENSG00000262380	0
LINC01569	0
ENSG00000262514	0
LINC01963	0
KRT8P50	0
ENSG00000260793	0
ST20-MTHFS	0
TVP23C-CDRT4	0
FPGT-TNNI3K	0
LINC00639	0
POC1B-GALNT4	0
CAP2P1	0
PRKXP1	0
ITGB3	0
ZNF710-AS1	0
ZHX1-C8orf76	0
JDP2-AS1	0
TMC3-AS1	0
ENSG00000258944	0
ENSG00000259363	0
ENSG00000259366	0
MTND5P32	0
THTPA	0
LINC02352	0
ENSG00000259453	0
DUT-AS1	0
MRPL46	0
ENSG00000259522	0
ENSG00000259529	0
ENSG00000259001	0
CEP95	0
ENSG00000260774	0
AP1G2-AS1	0
CHMP4BP1	0
LINC02207	0
ENSG00000258526	0
ENSG00000258539	0
ENSG00000258559	0
BLZF2P	0
TRIM34	0
ENSG00000258677	0
LINC00638	0
SRP54-AS1	0
ENSG00000258728	0
ENSG00000258875	0
LINC02328	0
BAZ1A-AS1	0
H2AZ2P1	0
ENSG00000258768	0
ENSG00000258790	0
RNASE4	0
LINC02289	0
ENSG00000258831	0
MC1R	0
HISLA	0
TYRO3P	0
ENSG00000259600	0
MTND3P12	0
ENSG00000260316	0
CD2BP2-DT	0
CDH13-AS2	0
KDM7A-DT	0
ZNRD2-DT	0
PTPN23-DT	0
ENSG00000260257	0
ENSG00000260274	0
SLX1B-SULT1A4	0
TRMT61A-DT	0
ENSG00000260306	0
ENSG00000260361	0
ST20-AS1	0
ENSG00000260417	0
ENSG00000260517	0
FAM157C	0
ENSG00000260563	0
ERVK13-1	0
ENSG00000260592	0
ENSG00000260669	0
ENSG00000260711	0
ENSG00000260719	0
ENSG00000260729	0
ENSG00000260166	0
ENSG00000260152	0
ENSG00000260086	0
ENSG00000260077	0
MTCO3P23	0
DNM1P47	0
MTCYBP23	0
IQCH-AS1	0
LINC01220	0
ENSG00000259704	0
HSP90B2P	0
LINC02284	0
ENSG00000259753	0
ZFHX3-AS1	0
HMGB1P6	0
CDK13-DT	0
RAB43P1	0
ENSG00000259891	0
ENSG00000259924	0
LINC02977	0
RBM15B	0
ENSG00000259959	0
ENSG00000259984	0
ENSG00000260007	0
NORAD	0
ENSG00000275740	0
RIMBP3	0
LINC02384	0
ENSG00000289191	0
ENSG00000289138	0
ENSG00000289142	0
ENSG00000289145	0
ENSG00000289154	0
ENSG00000289155	0
ENSG00000289161	0
ENSG00000289164	0
ENSG00000289172	0
ENSG00000289176	0
ENSG00000289182	0
ENSG00000289196	0
ENSG00000289130	0
ENSG00000289226	0
ZNF496-DT	0
ENSG00000289251	0
ENSG00000289269	0
ENSG00000289272	0
ENSG00000289273	0
ENSG00000289281	0
ENSG00000289283	0
ENSG00000289293	0
ENSG00000289295	0
ENSG00000289135	0
ENSG00000289106	0
ENSG00000289298	0
ENSG00000289027	0
ENSG00000288965	0
ENSG00000288988	0
ENSG00000288992	0
ENSG00000288995	0
ENSG00000288997	0
ENSG00000289007	0
ENSG00000289009	0
ENSG00000289013	0
ENSG00000289015	0
ENSG00000289018	0
ENSG00000289031	0
ENSG00000289103	0
ENSG00000289039	0
ENSG00000289042	0
ENSG00000289044	0
ENSG00000289047	0
ENSG00000289056	0
ENSG00000289074	0
ENSG00000289083	0
ENSG00000289085	0
ENSG00000289100	0
ENSG00000289102	0
ENSG00000289296	0
ENSG00000289306	0
ENSG00000288954	0
ENSG00000289554	0
ENSG00000289478	0
ENSG00000289480	0
ENSG00000289496	0
ENSG00000289504	0
ENSG00000289507	0
ENSG00000289514	0
ENSG00000289528	0
ENSG00000289534	0
ENSG00000289538	0
ENSG00000289546	0
ENSG00000289557	0
ENSG00000289471	0
ENSG00000289573	0
ENSG00000289574	0
ENSG00000289576	0
ENSG00000289584	0
ENSG00000289614	0
ENSG00000289618	0
ENSG00000289621	0
ENSG00000289690	0
ENSG00000289691	0
ENSG00000289694	0
ENSG00000289472	0
ENSG00000289469	0
ENSG00000289310	0
ENSG00000289380	0
ENSG00000289316	0
ENSG00000289318	0
ENSG00000289320	0
ENSG00000289331	0
ENSG00000289340	0
ENSG00000289341	0
ENSG00000289347	0
ENSG00000289351	0
ENSG00000289353	0
ENSG00000289378	0
ENSG00000289381	0
ENSG00000289468	0
ENSG00000289382	0
ENSG00000289393	0
ENSG00000289396	0
ENSG00000289400	0
ENSG00000289401	0
ENSG00000289405	0
ENSG00000289425	0
ENSG00000289444	0
ENSG00000289457	0
ENSG00000289463	0
ENSG00000288956	0
ENSG00000288953	0
TUBGCP5	0
ENSG00000287771	0
ENSG00000287387	0
ENSG00000287542	0
ENSG00000287562	0
ENSG00000287569	0
ENSG00000287586	0
ENSG00000287665	0
ENSG00000287695	0
ENSG00000287697	0
ENSG00000287733	0
ENSG00000287737	0
ENSG00000287778	0
ENSG00000287277	0
ENSG00000287837	0
ENSG00000287839	0
ENSG00000287868	0
ENSG00000287917	0
ENSG00000287926	0
ENSG00000287975	0
ENSG00000287979	0
ENSG00000288025	0
ENSG00000288061	0
ENSG00000288075	0
ENSG00000287355	0
ENSG00000287265	0
ENSG00000288156	0
ENSG00000286872	0
ENSG00000286715	0
ENSG00000286721	0
ENSG00000286724	0
ENSG00000286782	0
ENSG00000286786	0
ENSG00000286796	0
ENSG00000286809	0
ENSG00000286813	0
ENSG00000286817	0
ENSG00000286834	0
ENSG00000286912	0
ENSG00000287263	0
ENSG00000286940	0
ENSG00000286965	0
H3C3	0
ENSG00000287091	0
ENSG00000287100	0
ENSG00000287104	0
ENSG00000287160	0
ENSG00000287168	0
ENSG00000287193	0
ENSG00000287214	0
ENSG00000288093	0
ENSG00000288302	0
ENSG00000288948	0
ENSG00000288881	0
ENSG00000288796	0
ENSG00000288801	0
ENSG00000288819	0
H2AC18	0
ENSG00000288836	0
ENSG00000288838	0
ENSG00000288839	0
ENSG00000288858	0
SMANTIS	0
ENSG00000288875	0
ENSG00000288882	0
ENSG00000288790	0
ENSG00000288886	0
ENSG00000288887	0
ENSG00000288899	0
ENSG00000288900	0
ENSG00000288908	0
ENSG00000288919	0
RPSA2	0
ENSG00000288923	0
ENSG00000288924	0
ENSG00000288932	0
ENSG00000288794	0
ENSG00000288771	0
ENSG00000288349	0
ENSG00000288684	0
ENSG00000288398	0
ENSG00000288538	0
DUS4L-BCAP29	0
C8orf44	0
ENSG00000288604	0
ENSG00000288612	0
ENSG00000288632	0
ENSG00000288640	0
ENSG00000288663	0
ENSG00000288670	0
ENSG00000288700	0
ENSG00000288758	0
PRRC2B	0
ENSG00000288710	0
ENSG00000288719	0
ENSG00000288721	0
ENSG00000288741	0
ENSG00000288744	0
ENSG00000288745	0
ENSG00000288746	0
ENSG00000288748	0
ENSG00000288757	0
ENSG00000289698	0
ENSG00000289702	0
ENSG00000289707	0
HLA-L	0
ENSG00000291079	0
ZNF252P	0
ENSG00000291082_HERC2P9_HERC2P9	0
ENSG00000291085	0
ENSG00000291087	0
ENSG00000291088	0
ENSG00000291090_CCDC144BP_CCDC144BP	0
ENSG00000291091	0
PMS2P3	0
ENSG00000291093	0
ENSG00000291099	0
ENSG00000291077	0
ENSG00000291103	0
BTN2A3P	0
ENSG00000291107	0
ENSG00000291112	0
ENSG00000291113	0
ENSG00000291114	0
ENSG00000291117	0
ENSG00000291118	0
ENSG00000291121	0
CASTOR3P	0
ENSG00000291078	0
ENSG00000291075	0
ENSG00000291127	0
ENSG00000291048	0
ENSG00000290993	0
ENSG00000290999	0
ENSG00000291003	0
ENSG00000291023	0
UBE2Q2P1	0
ENSG00000291031	0
ENSG00000291033	0
RRP7BP	0
CD99P1	0
GLUD1P3	0
TEKT4P2	0
ENSG00000291073	0
ENSG00000291052	0
ENSG00000291055	0
ENSG00000291060	0
ENSG00000291063	0
ENSG00000291064	0
ENSG00000291066	0
ENSG00000291067	0
ENSG00000291068	0
ENSG00000291069	0
ENSG00000291072	0
ENSG00000291124	0
ENSG00000291129	0
ENSG00000289720	0
ENSG00000291230	0
ENSG00000291202	0
ENSG00000291203	0
ENSG00000291207	0
ENSG00000291208	0
ENSG00000291215	0
ENSG00000291218	0
ENSG00000291219	0
FAM86DP	0
ENSG00000291224	0
ENSG00000291225	0
ENSG00000291236	0
ENSG00000291194	0
SOD2	0
ENSG00000291259	0
ENSG00000291262	0
ENSG00000291263	0
ENSG00000291265	0
ENSG00000291266	0
ENSG00000291272	0
ENSG00000291283	0
ENSG00000291299	0
TMEM276	0
ENSG00000291201	0
ENSG00000291188	0
ENSG00000291131	0
ENSG00000291151	0
WASH2P	0
ENSG00000291135	0
ENSG00000291137	0
DPY19L2P2	0
AMZ2P1	0
EMBP1	0
ENSG00000291143	0
ENSG00000291144	0
ENSG00000291147	0
ENSG00000291149	0
ENSG00000291152	0
ENSG00000291182	0
ENSG00000291153	0
PMS2P4	0
ENSG00000291158	0
ENSG00000291159	0
ENSG00000291171	0
CASP4LP	0
ENSG00000291174	0
ENSG00000291175	0
ENSG00000291176	0
ENSG00000291178	0
ENSG00000290989	0
ENSG00000290976	0
ENSG00000290958	0
ENSG00000290450	0
ENSG00000290376	0
ENSG00000290385	0
ENSG00000290386	0
ENSG00000290396	0
ENSG00000290399	0
TPTEP1	0
ENSG00000290425	0
ENSG00000290427	0
HSD17B7P2	0
ENSG00000290440	0
ENSG00000290453	0
ENSG00000290318	0
ENSG00000290461	0
CYP4F35P	0
ENSG00000290474	0
ENSG00000290535	0
ENSG00000290537	0
ENSG00000290548	0
ENSG00000290554_ADCY10P1_ADCY10P1	0
LINC00680	0
ENSG00000290556	0
ENSG00000290560	0
ENSG00000290355	0
HOMEZ	0
ENSG00000290937	0
ENSG00000289935	0
ENSG00000289733	0
TALAM1	0
ENSG00000289746	0
ENSG00000289755	0
ENSG00000289768	0
ENSG00000289858	0
ENSG00000289883	0
ENSG00000289908	0
ENSG00000289912	0
ENSG00000289927	0
ENSG00000290021	0
ENSG00000290263	0
ENSG00000290032	0
ENSG00000290034	0
ENSG00000290041	0
ENSG00000290057	0
ENSG00000290062	0
ENSG00000290074	0
ENSG00000290082	0
ENSG00000290109	0
ENSG00000290146	0
ENSG00000290199	0
ENSG00000290563	0
ENSG00000290569	0
GOLGA2P5	0
ENSG00000290870	0
NSUN5P2	0
ENSG00000290832	0
ENSG00000290833	0
ENSG00000290835	0
NCF1B	0
ENSG00000290842	0
ENSG00000290853	0
ENSG00000290854	0
ENSG00000290860	0
RRN3P3	0
ENSG00000290871	0
ENSG00000290577	0
ENSG00000290872	0
LINC03009	0
ENSG00000290876	0
ENSG00000290879	0
ENSG00000290890	0
ENSG00000290921	0
ENSG00000290924	0
ENSG00000290927	0
ENSG00000290928	0
ENSG00000290931	0
ENSG00000290824	0
ENSG00000290823	0
ENSG00000290796	0
ENSG00000290793	0
ENSG00000290578	0
ENSG00000290585	0
ENSG00000290600	0
LPAL2	0
ENSG00000290659	0
ENSG00000290674	0
ENSG00000290680	0
ENSG00000290682	0
ENSG00000290683	0
ENSG00000290689	0
ENSG00000290698	0
ENSG00000290720	0
ENSG00000290728	0
ENSG00000290746	0
ENSG00000290758	0
ENSG00000290762	0
ENSG00000290763	0
MFSD14CP	0
ENSG00000290784	0
ENSG00000290791	0
ENSG00000290792	0
ENSG00000286681	0
ACTBP4	0
ENSG00000286656	0
ENSG00000279259	0
ENSG00000279176	0
ENSG00000279199	0
ENSG00000279202	0
ENSG00000279203	0
ENSG00000279207	0
ENSG00000279233	0
ENSG00000279235	0
ENSG00000279236	0
FAM223A	0
ENSG00000279253	0
ENSG00000279265	0
TSTD3	0
ENSG00000279276	0
ENSG00000279277	0
ENSG00000279281	0
ENSG00000279283	0
ENSG00000279294	0
ENSG00000279320	0
ENSG00000279328	0
ENSG00000279330	0
ENSG00000279342	0
ENSG00000279344	0
ENSG00000279175	0
ENSG00000279168	0
ENSG00000279349	0
HEXD-IT1	0
ENSG00000278948	0
ENSG00000278949	0
ENSG00000278963	0
HEIH	0
ENSG00000278979	0
ENSG00000278986	0
ENSG00000278996	0
C18orf15	0
ENSG00000279057	0
ENSG00000279059	0
ENSG00000279077	0
ENSG00000279166	0
SND1-IT1	0
ENSG00000279088	0
ENSG00000279089	0
ENSG00000279092	0
ENSG00000279106	0
ENSG00000279108	0
ENSG00000279141	0
ENSG00000279145	0
ENSG00000279148	0
ENSG00000279162	0
ENSG00000279348	0
ENSG00000279369	0
ENSG00000279841	0
ENSG00000279744	0
ENSG00000279637	0
ENSG00000279649	0
ENSG00000279672	0
ENSG00000279693	0
ENSG00000279696	0
ENSG00000279700	0
ENSG00000279722	0
LINC02033	0
ENSG00000279738	0
ENSG00000279741	0
ENSG00000279759	0
ENSG00000279631	0
ENSG00000279766	0
ENSG00000279789	0
ENSG00000279792	0
ENSG00000279801	0
ENSG00000279803	0
ENSG00000279805	0
ENSG00000279811	0
ENSG00000279814	0
ENSG00000279819	0
ENSG00000279821	0
ENSG00000279632	0
ENSG00000279620	0
ENSG00000279394	0
ENSG00000279491	0
ENSG00000279407	0
ENSG00000279410	0
ENSG00000279415	0
ENSG00000279425	0
ENSG00000279433	0
ENSG00000279434	0
ENSG00000279447	0
ENSG00000279453	0
WASH9P	0
ENSG00000279476	0
ENSG00000279495	0
ENSG00000279608	0
ENSG00000279500	0
ENSG00000279529	0
ENSG00000279544	0
ENSG00000279549	0
ENSG00000279554	0
ENSG00000279555	0
ENSG00000279561	0
ENSG00000279570	0
ENSG00000279573	0
ENSG00000279598	0
ENSG00000278897	0
ENSG00000278896	0
ENSG00000278879	0
H2AC8	0
ENSG00000276649	0
ENSG00000276672	0
ENSG00000276698	0
VAMP1-AS1	0
ENSG00000276728	0
ENSG00000276809	0
ENSG00000276853	0
ENSG00000276900	0
H4C5	0
RMRP	0
ENSG00000277117	0
ENSG00000276603	0
ENSG00000277130	0
LINC00235	0
TYW1B	0
ENSG00000277151	0
ENSG00000277152	0
H4C4	0
PIGW	0
RPPH1	0
H2BC7	0
RAB35-AS1	0
DACH1	0
HERC2P2	0
ENSG00000278869	0
PIK3R6	0
ENSG00000275895	0
ENSG00000275927	0
ENSG00000275964	0
UHRF1	0
ORAI1	0
STMN1P1	0
CCL4L2	0
ENSG00000276136	0
RN7SL1	0
H4C9	0
TADA2A	0
ENSG00000276533	0
ENSG00000276248	0
LINC02809	0
ENSG00000276282	0
ENSG00000276289	0
PIP4K2B	0
ENSG00000276317	0
ENSG00000276334	0
ENSG00000276337	0
H2AC14	0
ENSG00000276517	0
ENSG00000277369	0
MARCKS	0
RN7SL473P	0
H2AC17	0
ENSG00000278434	0
H2AC4	0
DHRS11	0
ACACA	0
ENSG00000278576	0
H2BC10	0
ENSG00000278600	0
C11orf98	0
MRM1	0
ENSG00000278668	0
H4C2	0
ZNF670	0
ENSG00000278730	0
ENSG00000278743	0
BACE1-AS	0
RN7SL3	0
ENSG00000278784	0
H3C10	0
ENSG00000278829	0
MRPL45	0
ENSG00000278864	0
ENSG00000278867	0
PMS2P2	0
ENSG00000278376	0
GGNBP2	0
MYO19	0
ENSG00000277476	0
SLCO4A1-AS2	0
ENSG00000277548	0
ENSG00000277589	0
ENSG00000277595	0
ENSG00000277687	0
ENSG00000277701	0
ENSG00000277715	0
TRAC	0
ENSG00000277763	0
PSMB3	0
ENSG00000277925	0
ENSG00000277969	0
CISD3	0
ENSG00000278002	0
ENSG00000278022	0
DDX52	0
ENSG00000278133	0
SSTR3	0
ENSG00000278231	0
SCARNA2	0
ENSG00000279838	0
ENSG00000279861	0
ENSG00000286634	0
ENSG00000285082	0
ENSG00000284882	0
ENSG00000284946	0
ENSG00000284948	0
ENSG00000284952	0
ENSG00000284959	0
ENSG00000284977	0
ENSG00000285000	0
ENSG00000285006	0
ENSG00000285043	0
ARHGAP11B	0
ENSG00000285171	0
ENSG00000284874	0
RALY-AS1	0
ABCF2-H2BK1	0
ENSG00000285304	0
TCF12-DT	0
GABPB1-IT1	0
ENSG00000285417	0
ENSG00000285437_POLR2J3_POLR2J3	0
ENSG00000285444	0
ENSG00000285492	0
TBCEL-TECTA	0
NCAL1	0
ENSG00000284830	0
LINC02988	0
ENSG00000284671	0
PLD5P1	0
ENSG00000283994	0
MSANTD7	0
SCO2	0
ENSG00000284428	0
ENSG00000284431	0
ENSG00000284526	0
ENSG00000284540	0
ENSG00000284602	0
ENSG00000284642	0
ENSG00000284685	0
ENSG00000284820	0
CD300H	0
ENSG00000284691	0
ENSG00000284697	0
ENSG00000284707	0
SMIM38	0
ENSG00000284719	0
ENSG00000284735	0
TBCE	0
ENSG00000284773	0
ENSG00000284776	0
ENSG00000285534	0
ENSG00000285557	0
LINC01126	0
ENSG00000286268	0
ENSG00000286070	0
ENSG00000286075	0
ENSG00000286076	0
ENSG00000286116	0
LINC02964	0
ENSG00000286129	0
ENSG00000286177	0
NOTCH2NLC	0
ENSG00000286231	0
ENSG00000286236	0
ENSG00000286288	0
NOTCH2NLB	0
ENSG00000286314	0
ENSG00000286327	0
ENSG00000286330	0
ENSG00000286342	0
ENSG00000286388	0
ENSG00000286416	0
ENSG00000286480	0
ENSG00000286482	0
ENSG00000286488	0
H3C2	0
ENSG00000286030	0
ENSG00000286010	0
ENSG00000285572	0
LINC02680	0
ENSG00000285581	0
ENSG00000285628	0
ENSG00000285641	0
ENSG00000285667	0
ENSG00000285669	0
ENSG00000285693	0
ENSG00000285696	0
ENSG00000285708	0
ENSG00000285725	0
ENSG00000285730	0
SAMD4A-AS1	0
ENSG00000285999	0
ENSG00000285793	0
ENSG00000285796	0
ENSG00000285816	0
ENSG00000285827	0
ENSG00000285851	0
ENSG00000285886	0
ENSG00000285943	0
ENSG00000285966	0
NIPBL-DT	0
ENSG00000285994	0
ENSG00000283839	0
ENSG00000283761	0
ENSG00000283674	0
ENSG00000280351	0
ENSG00000280163	0
ENSG00000280181	0
ENSG00000280205	0
ENSG00000280206	0
UCKL1-AS1	0
ENSG00000280214	0
ENSG00000280248	0
ENSG00000280287	0
ENSG00000280332	0
ENSG00000280347	0
ENSG00000280353	0
ENSG00000280135	0
ENSG00000280355	0
ENSG00000280378	0
ENSG00000280381	0
ENSG00000280383	0
ENSG00000280387	0
ENSG00000280392	0
ENSG00000280402	0
ENSG00000280433	0
ENSG00000280434	0
ENSG00000280441	0
ENSG00000280136	0
ENSG00000280129	0
LINC02009	0
ENSG00000280035	0
ENSG00000279880	0
ENSG00000279891	0
ENSG00000279913	0
ENSG00000279977	0
ENSG00000279981	0
ENSG00000279982	0
ENSG00000279996	0
ENSG00000280003	0
ENSG00000280027	0
ENSG00000280033	0
ENSG00000280037	0
ENSG00000280128	0
ENSG00000280046	0
ENSG00000280047	0
ENSG00000280063	0
ENSG00000280067	0
ENSG00000280071	0
ENSG00000280077	0
ENSG00000280088	0
ENSG00000280106	0
ENSG00000280120	0
ENSG00000280121	0
ENSG00000280537	0
ASAP1-IT2	0
ENSG00000280571	0
ENSG00000282988	0
HSP90AB4P	0
ENSG00000282339	0
ENSG00000282416	0
WASH5P	0
LINC01002	0
FAM157D	0
BISPR	0
ENSG00000282885	0
PRNCR1	0
BTF3P16	0
ENSG00000283064	0
ENSG00000280604	0
ENSG00000283103	0
HYMAI	0
ENSG00000283189	0
C13orf46	0
RN7SK	0
ENSG00000283341	0
CNTNAP3C	0
GPR141BP	0
ENSG00000283602	0
ENSG00000283633	0
ENSG00000282034	0
ENSG00000281969	0
LINC00891	0
EBLN3P	0
ENSG00000280649	0
LINC01232	0
EIF1B-AS1	0
PAGR1	0
LINC00294	0
ENSG00000280828	0
GSEC	0
LINC00921	0
N4BP2L2-IT2	0
ENSG00000281100	0
TRG-AS1	0
TMEM272	0
LINC01127	0
NPTN-IT1	0
ENSG00000281195	0
SLFNL1-AS1	0
ARRDC3-AS1	0
RASSF1-AS1	0
SNHG4	0
ENSG00000281469	0
ENSG00000281530	0
LINC02728	0
ZNF345	0
ZNF418	0
PRR13	0
PSMB10	0
ENSG00000205236	0
E2F4	0
TMEM170B	0
SNX2	0
SAP25	0
NT5M	0
SARNP	0
ADGRG1	0
IPO7	0
SAMD9	0
LINC00654	0
CNEP1R1	0
CCDC85C	0
SPDYE18	0
RGL3	0
NAP1L4	0
SMG1P2	0
TMSB4X	0
TMEM256	0
CHKB-DT	0
CPT1B	0
C4orf46	0
PSENEN	0
SERF1B	0
UQCC3	0
STARD7-AS1	0
RANBP17	0
MRPL53	0
MROH6	0
ATXN2	0
DCTN1	0
TCTN1	0
ZBTB48	0
MZT1	0
ZNF155	0
FBXO48	0
SDHAF1	0
ATP6V0E2-AS1	0
ZNF783	0
UQCC6	0
ARHGEF34P	0
PKHD1L1	0
ENSG00000205041	0
SLFN12L	0
LINC02397	0
SLC35B4	0
TRIQK	0
SMN2	0
HMGN1	0
FAM153CP	0
ZCWPW2	0
GOLGA8O	0
HERC2P9	0
ATP10A	0
HCP5	0
HLA-H	0
HCG27	0
RAB12	0
HLA-A	0
HACD2	0
CFAP44	0
ANKRD28	0
JPT2	0
COLQ	0
METTL6	0
RNU1-1	0
MT-RNR2	0
GPX3	0
SELENOH	0
STK38L	0
SACM1L	0
TSN	0
SLC48A1	0
ZDHHC11B	0
DEFA1	0
DENND6B	0
ITPRIPL2	0
EIF3CL	0
LCMT1	0
MFSD2B	0
CDPF1	0
LIN52	0
SMIM11	0
DPF3	0
CYP2D7	0
ETFRF1	0
ITSN1	0
DENND1C	0
DNAJC19	0
PKD1P4	0
CRYZL1	0
RIMOC1	0
ARRDC5	0
PLPP6	0
KLRC3	0
C1RL-AS1	0
ZNF316	0
SRRM2-AS1	0
C21orf62-AS1	0
GABBR1	0
LINC02210	0
IFI30	0
TAP2	0
PFDN6	0
RING1	0
RXRB	0
OXLD1	0
COL11A2	0
HLA-DOA	0
BRD2	0
HLA-DMA	0
PSMB8-AS1	0
PSMB8	0
SPIN3	0
BMPR2	0
NBDY	0
HLA-DRA	0
NOTCH4	0
PBX2	0
AGER	0
RNF5	0
AGPAT1	0
FKBPL	0
MRPL38	0
SMIM5	0
TCEA3	0
DAXX	0
DXO	0
TRAF3IP1	0
LIME1	0
RTL8A	0
EFCAB7	0
LINC01270	0
IFIT1B	0
LIPN	0
LINC00963	0
SYS1	0
INPP5B	0
MAFB	0
CHIC1	0
ZDBF2	0
GIGYF2	0
NHSL2	0
GGTA1	0
PHACTR4	0
AGAP6	0
TIMM23B	0
ZDHHC18	0
TMEM273	0
AGAP9	0
MACO1	0
STK19	0
SKIC2	0
HLA-F	0
LILRB3	0
ZNF551	0
ZNF805	0
HLA-C	0
CCHCR1	0
DHX16	0
C6orf136	0
MRPS18B	0
PPP1R10	0
ABCF1	0
PRR3	0
DDR1	0
NFKBIL1	0
ENSG00000204584	0
GNL1	0
HLA-E	0
TRIM39	0
ZNF468	0
ZNF616	0
TRIM10	0
PPP1R11	0
RACK1	0
TBC1D8	0
ZNF814	0
LST1	0
NELFE	0
CARD16	0
SDHD	0
EHMT2	0
NEU1	0
SNHG32	0
HSPA1B	0
HSPA1A	0
HSPA1L	0
LSM2	0
VARS1	0
VWA7	0
MBD5	0
NCR3	0
MSH5	0
MPIG6B	0
LY6G6F	0
ABHD16A	0
LY6G5C	0
CSNK2B	0
GPANK1	0
C6orf47	0
BAG6	0
PRRC2A	0
IGKC	0
IGKV4-1	0
IGLV1-40	0
PDPR2P	0
PAXIP1-AS2	0
LYRM4	0
ALG3	0
PLEKHM1P1	0
SH3D21	0
SMIM30	0
C17orf67	0
FIS1	0
SCART1	0
APTR	0
HAUS3	0
TSPAN4	0
KANSL1-AS1	0
BBIP1	0
LRRC37A4P	0
PLIN5	0
PPME1	0
STARD10	0
MEG3	0
NUTM2D	0
EML6	0
B3GALT9	0
CPNE1	0
SMIM7	0
C10orf105	0
ITGA1	0
LINC01521	0
SLC23A3	0
LTB4R	0
LTB4R2	0
DNASE1	0
MDP1	0
CSNK1E	0
IRF9	0
GALT	0
CLDN9	0
ENSG00000213963	0
ZNF891	0
NUDT19	0
TAX1BP3	0
AP1G2	0
ZNF90	0
NAXD	0
MEF2B	0
GANC	0
RRM2P3	0
TTLL3	0
REPIN1	0
ZSWIM8	0
IFRD2	0
IGLV2-23	0
RPL17-C18orf32	0
GOLGA8B	0
DHRS4-AS1	0
DDX3X	0
WHAMMP4	0
VPS16	0
MYL5	0
MIR17HG	0
ZNF407	0
MCM3AP-AS1	0
NPEPL1	0
LINC00598	0
LINC02649	0
EFCAB8	0
LINC00189	0
GUSBP9	0
RSC1A1	0
TMEM242	0
TMEM167B	0
ARHGAP27P1-BPTFP1-KPNA2P3	0
TNFRSF25	0
TSTD1	0
CYB5RL	0
FASTKD5	0
BASP1-AS1	0
ZBED1	0
HLA-F-AS1	0
ENSG00000214719	0
TOMM6	0
HNRNPUL2	0
CSKMT	0
ENSG00000214773	0
POLR2J4	0
MS4A4E	0
DDX12P	0
LINC00243	0
LINC01588	0
ZSWIM7	0
PEX26	0
RTL10	0
PHB2	0
ENSG00000215022	0
CD27-AS1	0
NEURL4	0
ALOX12-AS1	0
ANXA2R-AS1	0
UBXN2B	0
ZNG1F	0
GUSBP18	0
KCTD11	0
CFL1P5	0
KLRK1	0
CEP43	0
LINC01089	0
MT-ND4L	0
MAP10	0
ZNF580	0
ZNF611	0
NUP62	0
AURKAP1	0
DENND1B	0
C1orf220	0
SFT2D2	0
CHP1P2	0
TAS2R14	0
SCAF8	0
SCYL2P1	0
ZNF254	0
CRIP1	0
CNN2P9	0
RPL7AP60	0
TRIM59	0
GIMAP1	0
SUPT4H1	0
ENSG00000213279	0
SNORD17	0
TAS2R19	0
ZNF321P	0
TRDC	0
IGLV3-21	0
IGLV2-14	0
IGLC1	0
IGLC2	0
TRGC1	0
TRGV10	0
TRGV9	0
TRBV19	0
TRBC1	0
TRBC2	0
IGHA2	0
IGHV5-51	0
IGHG4	0
IGHG2	0
IGHA1	0
IGHG1	0
IGHG3	0
IGHD	0
IGHM	0
IGHV1-2	0
IGHV3-7	0
IGHV3-23	0
NRAS	0
ZNF625-ZNF20	0
LTC4S	0
S1PR3	0
RPL11P3	0
HEXA	0
NDUFS3	0
LEPROT	0
LBH	0
GPSM3	0
LAT	0
NCKIPSD	0
ATF6B	0
SEC14L1P1	0
SLC35F6	0
ANKRD39	0
CLIC1	0
DDAH2	0
RPS29	0
ZNF337-AS1	0
CENPBD2P	0
ZNF134	0
GTF2H4	0
DDX47	0
ZNF888	0
ZNF845	0
ENSG00000213600	0
SLX1A-SULT1A3	0
TMX2	0
VDAC1	0
QTRT1	0
CHUK	0
MXD3	0
GSTM2	0
LINC00671	0
COG8	0
ARHGAP19	0
HAUS7	0
PTPRCAP	0
GPC2	0
NPM1P7	0
SIPA1	0
SYNJ2BP	0
ARL2	0
FIRRE	0
RBMXL1	0
SRA1	0
STIMATE	0
RPL7AP43	0
DNAJC9	0
C8orf82	0
PCMTD2	0
GDI1	0
ADD3-AS1	0
CFD	0
SPTAN1	0
KLHL14	0
FAM114A1	0
RPE	0
ZNF460	0
CR1L	0
PHF2	0
PSAP	0
S100A10	0
RPL37A	0
MCMBP	0
MPEG1	0
EME2	0
KLHDC1	0
ZNF81	0
TAF13	0
ZNF780A	0
ATAD3A	0
ZNF461	0
CCDC180	0
SLC9A8	0
OCLN	0
DPP4	0
CDC42SE1	0
ZNF181	0
ATG7	0
STMN3	0
PDGFA	0
GYPE	0
SPN	0
ZNF628	0
RPF2	0
MIB2	0
MYO5A	0
IRF1-AS1	0
GZMM	0
SIPA1L1	0
ZNF841	0
SSPOP	0
RAB40C	0
PIGN	0
ZNF624	0
TOPORS	0
BCO2	0
ENTPD6	0
CCDC154	0
FAR1	0
CPLANE1	0
H4C16	0
INKA2	0
TMEM229B	0
SIRPA	0
CLEC9A	0
KEL	0
IRAK4	0
MRPL42	0
ENTPD7	0
ZNF335	0
RPS4X	0
ZNF273	0
ZNF84	0
MAK16	0
GRK6	0
C1orf122	0
PRIM1	0
NPIPB13	0
ZBTB14	0
CD2AP	0
SFI1	0
ZNF649	0
ZNF248	0
ENSG00000198106	0
TOR4A	0
HIBCH	0
SNHG12	0
GOLGA6L9	0
ZNF44	0
ERO1A	0
GPAA1	0
SGTB	0
CYRIA	0
MYO1C	0
NKIRAS1	0
KIF13B	0
ADH5	0
H2BC12	0
SPG7	0
ZNF677	0
ZNF823	0
AKAP17A	0
ZNF347	0
PLCG2	0
ZNF71	0
S100A6	0
RPL12	0
DNM3	0
ZNF121	0
MPZL1	0
VPS13A	0
MBP	0
HNRNPAB	0
MAP3K5	0
IPP	0
WDR45	0
FAM3C	0
NOP9	0
SLC39A10	0
CASP4	0
AP2A1	0
ZNF585A	0
FUT11	0
LAGE3	0
WDR5B	0
NPIPB9	0
METTL9	0
ARHGEF12	0
ZNF138	0
ZNF429	0
ZNF470	0
SERTAD1	0
ZNF100	0
EOLA2	0
ZNF398	0
ZSCAN25	0
ANXA6	0
ZNF441	0
PDLIM7	0
ANKRD36B	0
SHPK	0
ZSCAN16	0
DAPK1	0
SNHG17	0
ZNF700	0
CD47	0
OR52K1	0
TLE1	0
MAML3	0
H2AC11	0
STRN3	0
CTBP1-DT	0
MVB12B	0
KPNA5	0
ILRUN	0
ADA	0
ARID5A	0
NHLRC2	0
H2AC7	0
ZFP28	0
CRACDL	0
ZNG1C	0
LAMB3	0
H2BC26	0
GMFB	0
ZNF420	0
ZNF763	0
PELI1	0
KANK2	0
GTF2E2	0
SYNGAP1	0
FITM2	0
BLM	0
KRBOX5	0
DDI2	0
SVIL	0
TRIM33	0
LRP10	0
ZNF655	0
DTHD1	0
MRPL21	0
UAP1L1	0
ZNF786	0
ZNF517	0
ZNF675	0
ADARB1	0
HTT	0
C5AR1	0
H3C4	0
VEPH1	0
SERPINA1	0
H4C11	0
TBC1D9B	0
C1D	0
ZSCAN26	0
MAFG	0
ARRDC1	0
KIAA1671	0
IGF2R	0
GAL3ST4	0
DYNC1H1	0
PCBP2	0
ZGPAT	0
SLC25A29	0
ZNF682	0
ACSL5	0
LRRC8B	0
ABCB8	0
SND1	0
ZNF785	0
SULT1A2	0
PSMD12	0
NOL4L	0
SLC22A4	0
ENTPD4	0
ZNF544	0
ZNF770	0
SNHG5	0
TYW1	0
CES1	0
CD3E	0
RUSC2	0
FICD	0
OSTC	0
R3HDM4	0
TSEN15	0
LTN1	0
RUNDC1	0
GRK5	0
DCAF12	0
SELENOT	0
SFMBT2	0
ITPRIPL1	0
MT-ND4	0
SMC5	0
MT-ND1	0
PRMT6	0
SHISA4	0
CIPC	0
CAPZA2	0
MT-ATP6	0
TOX	0
KTI12	0
PRC1	0
SFT2D1	0
ZNF830	0
MT-ND5	0
TMEM184B	0
MTOR	0
LRIG2	0
MT-CO1	0
PNP	0
GK	0
FOXJ3	0
ZNF358	0
CD247	0
MT-ND3	0
CHAMP1	0
INPP5F	0
ARHGAP11A	0
SUCNR1	0
HMGN2	0
SELENOM	0
UBE2J1	0
OPA1	0
DENND4B	0
ZNF277	0
TOP1	0
MAP3K3	0
MIER1	0
MIR29B2CHG	0
RN7SKP292	0
RNU4-2	0
ZNF525	0
INF2	0
PDCD4-AS1	0
ENSG00000203546	0
GP1BB	0
ENSG00000203644	0
EFCAB2	0
CHML	0
CR1	0
RN7SKP78	0
LINC00862	0
GPR52	0
PRDX6-AS1	0
FCGR3A	0
EEF1AKMT2	0
ADAMTSL4-AS1	0
H2BC18	0
H3C15	0
ATP1A1-AS1	0
C6orf163	0
ENSG00000202198	0
SNORA73B	0
SREBF2	0
TBKBP1	0
C1orf174	0
RASGEF1A	0
SPOUT1	0
RPL39	0
DZIP3	0
KIAA0753	0
DCLRE1A	0
ATG9A	0
APRT	0
GPRASP1	0
MAGEE1	0
SGMS1	0
CCDC167	0
MT-CO3	0
L3MBTL3	0
MFAP3L	0
NAGA	0
SMG5	0
KIFBP	0
TGM2	0
ARMCX6	0
PJA2	0
FAM169A	0
RCSD1	0
MT-ND2	0
ITSN2	0
MYL4	0
ZNF813	0
PIM3	0
GET3	0
ASPH	0
SPRED2	0
WWP2	0
GFPT1	0
UVRAG	0
ZNF26	0
OGA	0
PHETA1	0
ZNF658B	0
TCAF1	0
ZNF69	0
TXNRD1	0
ZNF583	0
ZNF568	0
ZXDB	0
ZNF480	0
ZNF587	0
TPM2	0
HYLS1	0
ZKSCAN8	0
COLGALT2	0
CSF2RA	0
MAN1A2	0
SVIP	0
ZNF251	0
DDRGK1	0
TFDP1	0
ZNF607	0
HSD17B11	0
SZT2	0
CACNA1E	0
QRICH1	0
DDX42	0
SDAD1	0
GUSBP13	0
RPL23A	0
SLC29A3	0
STYX	0
UBL5	0
HELZ	0
TMEM116	0
UCKL1	0
CARD11	0
ZNF485	0
FLVCR1-DT	0
SH3BGRL2	0
ZNF808	0
TOGARAM1	0
SKIC3	0
PAPSS2	0
SLC9A6	0
FAN1	0
EIF1AY	0
MT-ND6	0
IPO9	0
CEP290	0
MT-CO2	0
GLMP	0
ECI2	0
YTHDF2	0
UNC13B	0
MT-CYB	0
LDB1	0
F5	0
MSRB1	0
ZNF652	0
SMURF1	0
SLC5A3	0
GPR155	0
RPL10A	0
CALM1	0
C6orf89	0
STK39	0
NCOA6	0
NBR2	0
TMA16	0
HLA-DRB5	0
ATL1	0
MAFK	0
ARMH1	0
GPN1	0
ZNF28	0
ZNF627	0
ZNF789	0
CTNND1	0
SH2D1B	0
TLK1	0
LRBA	0
APRG1	0
MMP17	0
BAZ1A	0
COPS8	0
CCDC69	0
MDM4	0
KLHL9	0
RPL13AP15	0
ENSG00000216809	0
MIR3945HG	0
MIF	0
RPL21P123	0
AQP1	0
ENSG00000240669	0
ISY1	0
ENSG00000240710	0
RN7SL288P	0
PEDS1	0
RDH14	0
LINC03014	0
PLCXD2	0
TPM3P9	0
RPS19P3	0
NSUN6	0
HLA-DOB	0
RPL29P14	0
RPL32P32	0
LINC00877	0
RPL31P46	0
CRCP	0
SUCLG2-DT	0
IGKV3-11	0
RPP21	0
TNFRSF13B	0
FOXO3B	0
EGFL8	0
AMY2B	0
APOBEC3G	0
TLR9	0
ENSG00000239775	0
WBP1	0
MRPS17	0
GET4	0
PARGP1	0
ADSL	0
LILRA4	0
LILRA2	0
LY6G5B	0
KIR3DL2	0
PSMB9	0
ERICH6-AS1	0
ENSG00000240219	0
COX19	0
DEFA1B	0
GHRLOS	0
ACAD11	0
PPIL3	0
RPL23AP7	0
RPL13P5	0
CD302	0
ATP5MF	0
NME1	0
RTL5	0
LINC03015	0
ARPIN	0
ENSG00000242539	0
HLA-DMB	0
KMT5AP3	0
ENSG00000242588	0
DECR2	0
GNG10	0
RPS3AP43	0
CNTF	0
ENSG00000242737	0
ENSG00000242324	0
AP5Z1	0
ZNF709	0
RN7SL239P	0
ENSG00000243107	0
MRPL33	0
ENSG00000243155	0
RPSAP36	0
ENSG00000243176	0
STON1	0
ENSG00000243273	0
EIF6	0
C22orf39	0
ENSG00000241489	0
ENSG00000241886	0
ENSG00000241490	0
ENSG00000241525	0
ARPC4	0
XACT	0
CBLL1-AS1	0
EOLA1-DT	0
ENSG00000241772	0
PLEKHO2	0
C8orf58	0
ENSG00000241860	0
CTDNEP1P1	0
ARFGAP3	0
RN7SL517P	0
PI4KA	0
ELOCP19	0
PRR34-AS1	0
HYPK	0
FOXP1-IT1	0
AMACR	0
SNHG3	0
CRYZL2P	0
TCP10L	0
TNFSF12	0
PSMD6-AS2	0
LY86-AS1	0
KRT18P5	0
MTND4P14	0
ENSG00000236255	0
ENSG00000236304	0
SLFN14	0
SCAT8	0
POU5F1P5	0
NRADDP	0
ENSG00000236525	0
RC3H1-IT1	0
ZNF853	0
MAP3K2-DT	0
ENSG00000236194	0
LINC00299	0
ELOA-AS1	0
ENSG00000236829	0
CBR3-AS1	0
NIFK-AS1	0
MIR600HG	0
ANKRD44-IT1	0
ZEB1-AS1	0
NDUFA6-DT	0
NANOGP4	0
CDC42EP3-AS1	0
GJA6P	0
CDKN2AIPNL	0
KIAA0040	0
ENSG00000235499	0
TMEM11-DT	0
MSC-AS1	0
LINC00402	0
NFAM1	0
LINC01871	0
LINC00494	0
H3P6	0
ENSG00000235683	0
DICER1-AS1	0
ENSG00000235834	0
TMEM147-AS1	0
ENSG00000235859	0
B3GALT4	0
RHOA-IT1	0
MTCO2P11	0
ASH1L-AS1	0
PNMA6A	0
LINC01814	0
ASMTL-AS1	0
COX10-DT	0
ZBTB22	0
DDX10P1	0
LINC00987	0
TFAP2E-AS1	0
SCARNA12	0
LRRC37A2	0
LINC01410	0
LINC00426	0
ENSG00000238142	0
LINC02863	0
TNFRSF14-AS1	0
PAXBP1-AS1	0
OR2W3	0
PAGE2B	0
SCARNA7	0
SCARNA10	0
LNCATV	0
NCK1-DT	0
TXNDC5	0
CASTOR1	0
ENSG00000239291	0
RNF103	0
RBM14	0
ALKBH6	0
ENSG00000239415	0
UPK3BL3P	0
KMT2E-AS1	0
ENSG00000238009	0
MTCO1P12	0
OR51R1P	0
LINC02245	0
TTN-AS1	0
FOXD2-AS1	0
ZNF737	0
RGL2	0
C10orf143	0
LINC01409	0
WAKMAR2	0
NONOP2	0
HLA-DQA2	0
ENSG00000237550	0
MTCO3P11	0
LINC00649	0
SLC20A1-DT	0
FAM200B	0
LINC02631	0
ENSG00000237788	0
PIRAT1	0
RPS15AP29	0
KLF7-IT1	0
ENSG00000237927	0
LINC01238	0
PRKCQ-AS1	0
PRAF2	0
STMP1	0
KCTD7	0
HAUS5	0
ENSG00000248734	0
ENSG00000248769	0
ENSG00000248791	0
LINC02432	0
ENSG00000248858	0
ENSG00000248863	0
ATP5MF-PTCD1	0
COPB2-DT	0
KRT8P46	0
LINC02362	0
ENSG00000249138	0
CCDC153	0
PRDX2P3	0
ATP1B1P1	0
PDLIM1P4	0
NPM1P27	0
NAIP	0
ENSG00000249456	0
ZNF324B	0
ENSG00000249476	0
ENSG00000249492	0
ENSG00000249624	0
LINC01948	0
LY75-CD302	0
NOP14-AS1	0
MEF2C-AS1	0
MARS2	0
STX18-AS1	0
ARHGAP11B-DT	0
PCED1B-AS1	0
TMEM161B-DT	0
ENSG00000247853	0
LINC00926	0
FAM13A-AS1	0
UBA6-DT	0
BCKDHA	0
LUCAT1	0
STIMATE-MUSTN1	0
CDK11B	0
GASK1B-AS1	0
SEMA6A-AS1	0
BACH1-IT1	0
POU5F2	0
ABHD14A	0
CHD1-DT	0
C4orf46P2	0
SRP14-DT	0
MTATP6P1	0
TNRC18P1	0
ENSG00000249684	0
EFNA4	0
ENSG00000250950	0
CHCHD10	0
CDK3	0
KRT8P33	0
LINC01303	0
ATP6V1E2	0
GLI4	0
ENSG00000250575	0
NUDT16-DT	0
ENSG00000250644	0
ENSG00000250696	0
TMEM30BP1	0
GYPB	0
TRD-AS1	0
THAP9-AS1	0
ENSG00000251023	0
ENSG00000251093	0
RIPK2-DT	0
ENSG00000251158	0
ZNF674	0
ENSG00000251194	0
TMED7-TICAM2	0
GOLGA5P1	0
ENSG00000250461	0
RPL13AP26	0
ENSG00000249731	0
ARPIN-AP3S2	0
LINC02972	0
THBS4-AS1	0
ENSG00000249839	0
KRT18P31	0
PVT1	0
ENSG00000249863	0
PDCD6	0
GOLGA8K	0
TMEM158	0
HMGB1P3	0
ENSG00000250069	0
SMIM20	0
DNAH10OS	0
GAPDHP43	0
ENSG00000250138	0
ARPC4-TTLL3	0
SLC1A3-AS1	0
PKD2L2-DT	0
PTTG2	0
ENSG00000250264	0
LINC02762	0
ZNF718	0
TWF2	0
CKMT2-AS1	0
OIP5-AS1	0
IGKV3-15	0
DNAJC25-GNG10	0
IGKV2-28	0
PDCL3P4	0
P2RY11	0
TMEM141	0
ARHGEF35-AS1	0
IFITM10	0
PKD1P1	0
DBNDD2	0
RPL36AP37	0
ENSG00000244459	0
DDOST	0
RBM12	0
ENSG00000244480	0
LILRA6	0
SCARF2	0
APOBEC3C	0
CCDC13	0
ASPRV1	0
MIATNB	0
FCGR2C	0
UBE2V1	0
ENSG00000244055	0
NFS1	0
TMED2-DT	0
ENSG00000243679	0
TICAM2	0
C4orf48	0
IGKV1-5	0
NAA80	0
DNAJB6P7	0
RN7SL172P	0
RPS2P44	0
IL10RB	0
DNAAF10	0
NME2	0
ENSG00000243695	0
ACY1	0
ENSG00000243696	0
RN7SL105P	0
PLA2G4B	0
NPIPB5	0
TTC4	0
JMJD7	0
RPL7P18	0
APOBEC3D	0
MRPS6	0
ZNF512	0
C4A	0
HBB	0
N4BP2L2	0
ENSG00000246731	0
LINC01550	0
UBR5-DT	0
SBF2-AS1	0
EXTL3-AS1	0
LINC02458	0
LINC00968	0
LINC02481	0
TNFRSF10A-DT	0
ENSG00000246596	0
H2AJ	0
SORL1-AS1	0
GABPB1-AS1	0
UBAP1L	0
PGAM5	0
SNHG10	0
ENSG00000247121	0
ANKRD42-DT	0
FBXO38-DT	0
UBL7-DT	0
ZBED5-AS1	0
PRKCH-AS1	0
ZCCHC3	0
MCPH1-DT	0
LINC02325	0
NUDT16L2P	0
LINC01513	0
ENSG00000245025	0
LINC00847	0
A2M-AS1	0
RNF139-DT	0
LINC00861	0
GALNT7-DT	0
SAP30L-AS1	0
MSANTD2-AS1	0
NEAT1	0
LNCRNA-IUR	0
SCAMP1-AS1	0
FAM111A-DT	0
BDNF-AS	0
ZNF585B	0
DRAIC	0
CEBPA	0
RAD51-AS1	0
BTG1-DT	0
SNHG6	0
SLC12A2-DT	0
LINC02273	0
SMIM27	0
LINC01278	0
DUSP8P5	0
ENSG00000226471	0
ENSG00000226180	0
SGMS1-AS1	0
WASH8P	0
GTF2H2B	0
ENSG00000226266	0
ENSG00000226281	0
NUP50-DT	0
ENSG00000226396	0
SLC16A1-AS1	0
CYP2D8P	0
TMEM185B	0
BAIAP2-DT	0
USF1P1	0
ENSG00000226530	0
ENTPD1-AS1	0
LENG8-AS1	0
FAM66C	0
HSBP1L1	0
CUTALP	0
FAM30A	0
LINC02611	0
LINC02785	0
TEX22	0
FTCDNL1	0
PPP1CB-DT	0
ERCC6	0
JPX	0
NUTM2B-AS1	0
TMA7B	0
ZNF469	0
MTND2P28	0
MCRIP1	0
SLC26A6	0
FGD5-AS1	0
MIAT	0
FAM229A	0
RUSC1-AS1	0
LINC00937	0
C3orf86P	0
ENSG00000225889	0
DHDDS-AS1	0
NOL7	0
SLC18A2-AS1	0
S1PR1-DT	0
NRIR	0
PIGBOS1	0
ZNF567-DT	0
LINC00623	0
ENSG00000226824	0
LINC01359	0
SNHG26	0
MIR646HG	0
MTATP6P11	0
ENSG00000228107	0
EFHD2-AS1	0
MTND1P11	0
HCG11	0
XPC-AS1	0
MT-ATP8	0
FAM174C	0
GUSBP11	0
ENSG00000228334	0
ITPKB-IT1	0
LINC01341	0
LINC01004	0
ENSG00000228427	0
ANKRD49P1	0
SDAD1P1	0
ENSG00000228463	0
OST4	0
PNISR-AS1	0
CCDC183-AS1	0
SPCS2P4	0
ENSG00000228590	0
POLR2J2	0
SLC9A7P1	0
DANCR	0
PARG	0
LTA	0
RPS2P36	0
ITGB2-AS1	0
C14orf132	0
WDR46	0
RPS28P7	0
WDR11-DT	0
TRGC2	0
WASH7P	0
KLLN	0
ENSG00000227355	0
ZNF731P	0
TP73-AS1	0
RPL35AP2	0
ENSG00000227388	0
KIF9-AS1	0
LINC01806	0
ENSG00000227486	0
SCAMP4	0
LTB	0
SOCS5P4	0
ENSG00000227627	0
CAPZA1P2	0
LRRK2-DT	0
ENSG00000225339	0
CCNL2	0
AP4M1	0
PLXNA4	0
CEBPD	0
NPTXR	0
FAM200A	0
PPP2R2A	0
ZNF880	0
TRIM16	0
APOL6	0
FADS3	0
UBA52	0
PPP3R1	0
PPT2	0
ZNF630	0
BTBD19	0
FAM185A	0
HDAC4-AS1	0
CYTOR	0
RN7SKP16	0
RNU2-2P	0
RPS10P7	0
TCAF1P1	0
FANCG	0
PPP3CB-AS1	0
ENSG00000225300	0
ZNF579	0
CCDC7	0
FNIP1	0
RPS16P5	0
CKLF	0
SEPTIN14P6	0
PAM16	0
LINC00339	0
ENSG00000218713	0
CEBPZOS	0
ENSG00000218809	0
NPM1P37	0
RPS18P9	0
RNASEK	0
NBPF1	0
ENSG00000219529	0
FAM228B	0
ZNF433-AS1	0
MARK2P18	0
LINGO3	0
VAMP2	0
HNRNPH1P1	0
ASS1P1	0
NUTM2A-AS1	0
EXOSC6	0
VPS52	0
TUBB4BP2	0
PELATON	0
RPL4P7	0
ATXN1L	0
HEXIM2-AS1	0
SMIM13	0
TMLHE-AS1	0
TNK2-AS1	0
RTCA-AS1	0
SH3BP5-AS1	0
RPL17P10	0
NDUFAF8	0
WHAMMP1	0
GOT1-DT	0
PRRT4	0
ENSG00000224950	0
ENSG00000225032	0
CATIP-AS1	0
SLC9A3-AS1	0
ENSG00000225187	0
PLEKHM1	0
RPS12P26	0
HSPA7	0
C4B	0
LINC02975	0
LINC00570	0
BAZ2B-AS1	0
KIF28P	0
LINC00630	0
CCR5AS	0
DHRSX-IT1	0
TVP23CP1	0
ENSG00000223599	0
LINC01422	0
CCDC18-AS1	0
LINC00205	0
ENTPD3-AS1	0
IL10RB-DT	0
HLA-DPB1	0
AFG3L1P	0
CHROMR	0
ENSG00000223969	0
EPB41L4A-AS1	0
CCNT2-AS1	0
CPTP	0
SNHG14	0
MTCO1P11	0
PPM1F-AS1	0
FNDC10	0
ARL17B	0
LINC00957	0
ENSG00000233223	0
RNF14P1	0
LINC00342	0
HCG25	0
SNHG15	0
CYP1B1-AS1	0
SNHG7	0
NPIPA9	0
ENSG00000233030	0
ATP13A3-DT	0
DPH5-DT	0
ENSG00000233230	0
LYRM9	0
NPIPB7	0
ENSG00000233264	0
GPX1	0
CHRM3-AS2	0
GTF2IP4	0
NKAPP1	0
UICLM	0
STXBP5-AS1	0
ENSG00000233461	0
ZNF529-AS1	0
RERE-AS1	0
TNF	0
ZC3H12A-DT	0
ENSG00000232450	0
ENSG00000232063	0
TMA7	0
MCTS1	0
RAP2C-AS1	0
DFFBP1	0
ENSG00000232334	0
MTCYBP3	0
SMIM26	0
AJM1	0
MHENCR	0
ENSG00000232528	0
ENSG00000232721	0
FAM131B-AS2	0
KIAA1614-AS1	0
EEF1A1P3	0
KANTR	0
ENSG00000232611	0
HIVEP2-DT	0
ENSG00000232626	0
HLA-DQB2	0
GOLGA8N	0
LINC00665	0
KRT8P39	0
GAS6-AS1	0
LINC00659	0
ID2-AS1	0
LINC01934	0
SDCBP2-AS1	0
GAS5	0
HLA-B	0
SLC25A25-AS1	0
RPL23AP42	0
TEX21P	0
SNHG20	0
ENSG00000235008	0
RPL7L1P3	0
BRD3OS	0
MAPKAPK5-AS1	0
ENSG00000235111	0
RPSAP16	0
C12orf75	0
SMIM1	0
HGH1	0
ENSG00000235192	0
PPP1R3E	0
ITGA9-AS1	0
RAMACL	0
ENSG00000235288	0
JRK	0
FAM133B	0
ZNF892	0
CDCA4P4	0
LINC01237	0
H2BC15	0
RPS28	0
ENSG00000233937	0
UQCRHL	0
CBX3P10	0
TRIM26	0
HCCS-DT	0
RNASEH1-DT	0
LINC01191	0
ENSG00000234292	0
CSNK1G2P1	0
RPL7AP16	0
RPL7AP42	0
CTBP2P8	0
ENSG00000234389	0
ZNF37BP	0
LINC02983	0
ZNF736	0
ZNF101P2	0
LINC01506	0
PTGES3P1	0
LSM12P1	0
LEF1-AS1	0
LRRC8C-DT	0
KHDC1-AS1	0
PATL2	0
RPL21P44	0
MBNL1-AS1	0
NAMPTP1	0
RPL17P28	0
PDC-AS1	0
ENSG00000229808	0
ZNF688	0
DDX50P1	0
PET100	0
ENSG00000229899	0
RALGAPA1P1	0
ATXN1-AS1	0
TOB1-AS1	0
MIR181A1HG	0
HMGB3P9	0
ANKRD36BP2	0
ENSG00000230021	0
ENSG00000230063	0
CDC42-IT1	0
RPL4P6	0
ZBTB47-AS1	0
RGS17P1	0
DPY19L1P1	0
TAPBP	0
RAB1AP1	0
DHFR	0
LINC00954	0
LINC01128	0
PCMTD1-DT	0
HMGB3P4	0
BACH1-IT2	0
ACTR3-AS1	0
SEPTIN7-DT	0
RASA4CP	0
SATB1-AS1	0
BTBD6P1	0
ACAP2-IT1	0
RPL41	0
VIM-AS1	0
KANSL1L-AS1	0
ANKRD10-IT1	0
EPHA1-AS1	0
ENSG00000229191	0
KRT18P4	0
TTTY10	0
ORM1	0
KRT8P12	0
ACBD6	0
ENSG00000230149	0
CEP250-AS1	0
LINC00278	0
LINC02976	0
KLF3-AS1	0
CFAP58-DT	0
LINC02884	0
RPS3P2	0
WARS2-AS1	0
HLA-DPA1	0
LINC03078	0
RPS18	0
FAM27C	0
CLEC12A-AS1	0
MTND5P14	0
DLEU2	0
ENSG00000231615	0
NANOGP5	0
LINC00899	0
TMEM44-AS1	0
LINC01819	0
ENSG00000231856	0
PRH1	0
TRAF3IP2-AS1	0
DARS1-AS1	0
ECE1-AS1	0
HCG18	0
GCNT1P3	0
HSBP1	0
NFE4	0
TCEA1P2	0
LINC01036	0
SERPINB9P1	0
ENSG00000230454	0
PA2G4P4	0
PSMG3-AS1	0
ENSG00000230492	0
ENSG00000230521	0
LIMD1-AS1	0
AOAH-IT1	0
ENSG00000230551	0
FAM133DP	0
LINC02580	0
FTX	0
APPAT	0
ENSG00000230615	0
LINC01001	0
ENSG00000230732	0
ARHGAP26-IT1	0
ZNF674-AS1	0
PMVK	0
DPM1	0
ABRAXAS1	0
ATE1	0
PIP5K1B	0
BAG1	0
RAPGEF1	0
NPDC1	0
SETX	0
PTGDS	0
ABCA2	0
SHB	0
UBE2R2	0
ABHD17B	0
EXOSC3	0
DVL1	0
PDLIM1	0
GATA3	0
HPS1	0
PHYH	0
DNMBP	0
RAB11FIP2	0
ERLIN1	0
EIF3A	0
CUBN	0
TRDMT1	0
DDX50	0
EDF1	0
RIGI	0
RGP1	0
DNM1	0
PRUNE2	0
MEGF9	0
TRIM14	0
CORO2A	0
TGFBR1	0
C5	0
TLE4	0
SUSD1	0
AKNA	0
TNFSF8	0
ENG	0
CREB3	0
AK1	0
CDC37L1	0
PLGRKT	0
TBC1D13	0
RIC1	0
KDM4C	0
DOCK8	0
KANK1	0
TESK1	0
FUBP3	0
SEC23IP	0
NSMCE4A	0
SPIN1	0
PLEKHA1	0
EDRF1	0
BCCIP	0
MTPAP	0
NEURL1	0
SH3PXD2A	0
PITRM1	0
STN1	0
MAP3K8	0
GLRX3	0
TASOR2	0
XPNPEP1	0
SMC3	0
SHOC2	0
TFAM	0
CCDC6	0
CUL2	0
UBE2S	0
RPL28	0
ZMIZ1	0
PPIF	0
PBLD	0
TSPAN14	0
TBC1D12	0
GTPBP4	0
LARP4B	0
LHPP	0
LZTS2	0
CDH23	0
VSIR	0
SPOCK2	0
PPP3CB	0
CCSER2	0
BMPR1A	0
MINPP1	0
ACTA2	0
LIPA	0
TWNK	0
SFXN3	0
ACBD5	0
FBXW4	0
NPM3	0
TNKS2	0
GBF1	0
ARHGAP21	0
CPEB3	0
FBXL15	0
CUEDC2	0
SUFU	0
ANKRD26	0
TMEM245	0
CNTNAP3	0
FKBP8	0
BUD31	0
ADAP1	0
TFEC	0
H2AZ2	0
LMBR1	0
DNAJB6	0
LFNG	0
IQCE	0
SSBP1	0
CPED1	0
HIBADH	0
TAX1BP1	0
CPVL	0
CHN2	0
GRB10	0
ABHD11	0
FKBP14	0
PLEKHA8	0
STX1A	0
NOD1	0
EPHB6	0
CASP2	0
CHCHD2	0
HSPB1	0
OGDH	0
PALS2	0
MTPN	0
AVL9	0
ZNF14	0
PBX4	0
ERF	0
GSK3A	0
ZNF574	0
SIPA1L3	0
ZNF85	0
ETHE1	0
CADM4	0
SMG9	0
GTPBP10	0
CBLL1	0
RASA4	0
CDK6	0
PMPCB	0
DNAJC2	0
BET1	0
NAMPT	0
POLR1F	0
ITGB8	0
DUS4L	0
WDR91	0
PDAP1	0
PTCD1	0
FSD1L	0
ZKSCAN1	0
MEST	0
ANKMY2	0
ACTR3C	0
TSPAN13	0
AHR	0
CHCHD3	0
GIMAP2	0
TMEM176B	0
PSMA2	0
MRPL32	0
COA1	0
BLVRA	0
URGCP	0
RHEB	0
PRKAG2	0
AEBP1	0
POLD2	0
BCL7B	0
YKT6	0
TBL2	0
CLIP2	0
EIF4H	0
LIMK1	0
ZNF862	0
CEP41	0
EZH2	0
AGFG2	0
EIF3B	0
NUDT1	0
TAF6	0
WASL	0
AIMP2	0
TFR2	0
MOSPD3	0
RBM28	0
USP42	0
IMPDH1	0
LSM5	0
TMEM106B	0
SERPINE1	0
AP1S1	0
C1GALT1	0
PLOD3	0
RPA3	0
ZNHIT1	0
CLDN15	0
GLCCI1	0
PHF14	0
NRF1	0
KRT23	0
NUFIP2	0
GIT1	0
TRIM3	0
TECTA	0
SC5D	0
CRTAM	0
JHY	0
HSPA8	0
VWA5A	0
SIAE	0
SNX15	0
LPXN	0
DTX4	0
ATG2A	0
EHD1	0
UNC93B1	0
PUS3	0
DCPS	0
KMT5B	0
FOXRED1	0
PPP6R3	0
MS4A4A	0
ST3GAL4	0
CPT1A	0
CCDC86	0
PRPF19	0
FNBP4	0
MTCH2	0
ZPR1	0
MFSD10	0
FRG1	0
CLCN3	0
GALNT7	0
DHX15	0
SEPSECS	0
TRIM2	0
FBXW7	0
TBC1D19	0
NSD2	0
STIM2	0
BST1	0
ELP4	0
RAPGEF2	0
SNX25	0
UFSP2	0
KLF3	0
KLHL5	0
NCAPG	0
UGDH	0
HTATIP2	0
CTSC	0
ZBTB16	0
TMEM109	0
CHORDC1	0
RPL19	0
ANAPC15	0
C11orf21	0
SOX6	0
C11orf58	0
PITPNM1	0
RPS13	0
AIP	0
NUP98	0
NDUFS8	0
TCIRG1	0
CHKA	0
EXPH5	0
HPS5	0
GTF2H1	0
POU2AF1	0
VWF	0
PSMD9	0
PPFIBP1	0
PRPF40B	0
PRDM4	0
CLEC2B	0
SELPLG	0
CORO1C	0
CAPRIN2	0
CD81	0
SLC22A18	0
CARS1	0
DDX6	0
FOLR3	0
PANX1	0
ARHGEF17	0
CEP164	0
RNF141	0
CEP126	0
EIF4G2	0
IL10RA	0
BIRC2	0
UBE4A	0
CBL	0
NAA40	0
NECTIN1	0
HIPK3	0
FBXO3	0
PDHX	0
COMMD9	0
SLC15A3	0
CD5	0
MDK	0
AMBRA1	0
MADD	0
GRPEL1	0
RPL34	0
KLHL2	0
GAB1	0
RAI1	0
NUP88	0
C1QBP	0
SLC6A4	0
BLMH	0
CPD	0
GOSR1	0
CCDC47	0
MED31	0
DRG2	0
FTSJ3	0
AKAP10	0
SMARCD2	0
ICAM2	0
SYNGR2	0
UTP6	0
C17orf75	0
CYTH1	0
PSMD11	0
LGALS3BP	0
PEX12	0
DHX58	0
KAT2A	0
SLC25A11	0
RNF167	0
PFN1	0
DHX40	0
FBXL20	0
RUNDC3A	0
UBTF	0
PSMD3	0
CASC3	0
RAPGEFL1	0
RGS9	0
RAD51C	0
TRIM37	0
P2RX1	0
TUBD1	0
ENO3	0
GOSR2	0
PNPO	0
RPS6KB1	0
CDK5RAP3	0
CBX1	0
RECQL5	0
PIGL	0
INTS2	0
CAMTA2	0
MED13	0
RAB5C	0
NAGLU	0
MLX	0
CHIC2	0
IFT20	0
UNC119	0
ALDOC	0
SUPT6H	0
RAB34	0
PHF12	0
TMEM33	0
SLAIN2	0
OCIAD1	0
DCUN1D4	0
LAMTOR3	0
TMEM104	0
PF4V1	0
NFKB1	0
AREG	0
MANBA	0
UBE2D3	0
ELF2	0
NDUFC1	0
TBC1D9	0
ZNF330	0
INPP4B	0
TNFAIP1	0
MYH3	0
CNTNAP1	0
SMURF2	0
ABI3	0
EZH1	0
PPP1R9B	0
MRPL27	0
VAT1	0
LRRC59	0
ALOX12	0
HDAC5	0
ABCC3	0
LUC7L3	0
DUSP3	0
NHERF1	0
EFTUD2	0
SLC16A6	0
PRKAR1A	0
YWHAE	0
MMD	0
RANGRF	0
DPH1	0
MAP2K6	0
DHRS7B	0
WSB1	0
SUGP1	0
KXD1	0
RPRD1B	0
NAGPA	0
POLR2C	0
PARD6A	0
ZNF821	0
USB1	0
CYB5B	0
NME3	0
PSMD7	0
SETD6	0
VAC14	0
TANGO6	0
COG4	0
SMPD3	0
SLC7A6OS	0
PLA2G15	0
WDR59	0
MON1B	0
CMC2	0
AXIN1	0
NPRL3	0
MLYCD	0
MPG	0
NECAB2	0
HSDL1	0
ACD	0
CTCF	0
ARL2BP	0
HSF4	0
RGCC	0
VWA8	0
DGKH	0
KATNAL1	0
INTS6	0
DHRS12	0
TSC22D1	0
CLN5	0
MGRN1	0
TRADD	0
CORO1A	0
N4BP1	0
MAPK3	0
GDPD3	0
ELMO3	0
PHKB	0
LYRM1	0
NUTF2	0
NUP93	0
CENPT	0
NFAT5	0
LONP2	0
TAF1C	0
SEC14L5	0
KPNA3	0
COTL1	0
PRSS33	0
EARS2	0
ELOB	0
GGA2	0
CPPED1	0
USP31	0
HMOX2	0
DNAJA3	0
CORO7-PAM16	0
BFAR	0
RRN3P2	0
RBL2	0
QPRT	0
PYCARD	0
MAZ	0
STX4	0
CDIPT	0
BCKDK	0
KAT8	0
NOMO1	0
IL21R	0
CCP110	0
VPS35L	0
UBFD1	0
CLUAP1	0
GSPT1	0
CLCN7	0
USP10	0
CRISPLD2	0
TSC2	0
ZNF500	0
NME4	0
ABCC1	0
NOMO3	0
LMF1	0
CIAO3	0
MTHFSD	0
HAGHL	0
PIEZO1	0
ANTKMT	0
SLC7A5	0
METRN	0
FBXO31	0
STUB1	0
NUBP1	0
UBE2I	0
MEFV	0
EEF2K	0
CAPN15	0
FLT1	0
SLC25A15	0
LSR	0
ABCD1	0
ANKRD12	0
POLI	0
MIB1	0
RBBP8	0
RIOK3	0
CSTF2	0
VSIG1	0
PSMD10	0
ATG4A	0
STS	0
TBL1X	0
PGRMC1	0
POLA1	0
NKAP	0
NXT2	0
ALG13	0
PRPS2	0
TLR8	0
MOSPD1	0
AMMECR1	0
WDR13	0
SUV39H1	0
STAG2	0
RNF125	0
SMAD7	0
RNMT	0
ACOT8	0
CHMP4B	0
BPI	0
CST3	0
ACTR5	0
AHCY	0
PPP1R16B	0
DHX35	0
DNTTIP1	0
MAP1LC3A	0
PIGU	0
APMAP	0
CEP192	0
ZNF516	0
RBFA	0
USP14	0
VAPA	0
METTL4	0
LPIN2	0
SMCHD1	0
MYOM1	0
MYL12A	0
CEP76	0
ATP11C	0
CCDC22	0
MRPS31	0
PLP2	0
TIMP1	0
PIN4	0
PORCN	0
MAGED2	0
RBM3	0
KLF8	0
SYTL4	0
CENPI	0
PBDC1	0
GLA	0
BEX4	0
RUBCNL	0
TNFSF13B	0
FNDC3A	0
CAB39L	0
KLF5	0
STK24	0
ACP5	0
DNAJC3	0
UGGT2	0
ARHGEF7	0
PARP4	0
SUPT20H	0
CD40LG	0
HTATSF1	0
PCYT1B	0
PQBP1	0
BMX	0
NAA10	0
RENBP	0
ELF4	0
ZC3H12B	0
RBBP7	0
KCND1	0
SLC25A14	0
FMR1	0
SLC35A2	0
PCSK1N	0
CDK16	0
EMD	0
TAFAZZIN	0
PGK1	0
GATA1	0
MAGT1	0
UBL4A	0
CD99L2	0
EEA1	0
RP2	0
JADE3	0
RNF40	0
KNOP1	0
AQP9	0
DMAC2	0
PDCD5	0
ANKRD27	0
RPS16	0
TIMM50	0
FBL	0
DYRK1B	0
CLC	0
AKT2	0
PLD3	0
PRX	0
PIAS4	0
NUMBL	0
YJU2	0
TBCB	0
POLR2I	0
SLC1A5	0
PRKD2	0
CACTIN	0
CCDC9	0
HNRNPUL1	0
FZR1	0
BBC3	0
TGFB1	0
URI1	0
POP4	0
ZNF419	0
C19orf53	0
DMPK	0
TBC1D17	0
YJU2B	0
PTOV1	0
TLE5	0
SGTA	0
LILRB1	0
MED25	0
LILRA1	0
SNAPC2	0
TIMM44	0
ILVBL	0
CCDC61	0
IL27RA	0
ASF1B	0
VRK3	0
FAM32A	0
PPP6R1	0
MED26	0
OLFM2	0
RASAL3	0
AKAP8	0
DENND3	0
CEACAM4	0
AAGAB	0
PLIN3	0
TMEM205	0
CAPS	0
PLPPR2	0
BCAT2	0
PPP2R1A	0
TNPO2	0
WDR83OS	0
GCDH	0
LILRB5	0
KLF1	0
DNASE2	0
PRPF31	0
JAK3	0
RPL18A	0
PIK3R2	0
ISYNA1	0
ELL	0
CRTC1	0
COPE	0
DDX49	0
ARMC6	0
TMEM147	0
USF2	0
DBP	0
RAB3D	0
CABP5	0
TYK2	0
MRPL4	0
SIGLEC8	0
CD79A	0
ICAM4	0
RPS19	0
NOP53	0
NKG7	0
ETFB	0
CD33	0
BABAM1	0
CDC37	0
ZNF175	0
NAPA	0
RABAC1	0
PTPRS	0
MEGF8	0
CYTH2	0
GRWD1	0
CLEC11A	0
CARD8	0
LIG1	0
SIGLEC6	0
FCER2	0
RETN	0
STX10	0
TRMT1	0
SGK3	0
CSPP1	0
ZDHHC2	0
BRF2	0
TRIM35	0
ZFAND1	0
CA2	0
FZD3	0
INTS9	0
RIPK2	0
NBN	0
CPQ	0
DECR1	0
LAPTM4B	0
UBE2W	0
POP1	0
NIPAL2	0
IKBKB	0
GDAP1	0
RAB2A	0
EIF3E	0
EMC2	0
ZC2HC1A	0
MYEF2	0
BLOC1S6	0
SLC30A4	0
EHD4	0
LACTB	0
CSK	0
HERC1	0
TRIP4	0
MTFMT	0
RAB11A	0
CTSH	0
FAH	0
RPAP1	0
HOMER2	0
TMEM87A	0
VPS18	0
ZNF106	0
CEP152	0
ATP8B4	0
DTWD1	0
GABPB1	0
BMF	0
DMXL2	0
DNAJC17	0
EIF3J	0
SPG11	0
ARMC1	0
TRPS1	0
SPAG1	0
PIH1D1	0
MAP4K1	0
ECH1	0
NFKBIB	0
SARS2	0
SNRNP70	0
CLPTM1	0
RELB	0
CLASRP	0
PPP1R37	0
FCGRT	0
ARHGEF18	0
NUCB1	0
PPP1R13L	0
ERCC2	0
DOT1L	0
PLEKHJ1	0
RNASEH2A	0
KLC3	0
CD37	0
SF3A2	0
LYL1	0
OAZ1	0
GYS1	0
KCNN4	0
NCALD	0
R3HCC1	0
SNX16	0
UBR5	0
GSDMD	0
GFUS	0
PYCR3	0
EEF1D	0
SQLE	0
INTS10	0
MTMR9	0
DCTN6	0
GSR	0
MAN2B1	0
TNFRSF10A	0
UBXN8	0
PPP2CB	0
ERICH1	0
ARHGEF10	0
KLHDC4	0
MCM4	0
KCTD9	0
ASAH1	0
BNIP3L	0
KCTD10	0
SLC11A2	0
MLEC	0
FAAH	0
GPR89A	0
CDK18	0
RAB29	0
CD160	0
ECE1	0
HMGCL	0
GALE	0
ID3	0
CR2	0
CD46	0
PRPF3	0
APH1A	0
P3H1	0
SLC2A1	0
EBNA1BP2	0
MPL	0
IPO13	0
ATP6V0B	0
ERI3	0
AKR1A1	0
PRDX1	0
PIK3R3	0
BLZF1	0
GBP1	0
GBP3	0
RBBP5	0
AKT3	0
NID1	0
LGALS8	0
HPCAL4	0
MTR	0
BMP8B	0
SIPA1L2	0
RLF	0
KMO	0
ZNF684	0
RIMS3	0
ETV3	0
ZNHIT6	0
ACADM	0
SLAMF1	0
CD48	0
PADI2	0
SDHB	0
RPF1	0
KDM5B	0
CTBS	0
KLHL12	0
SSX2IP	0
SLC19A2	0
NSUN4	0
C1orf109	0
TMED5	0
ESYT2	0
MESD	0
RCN2	0
CTSD	0
STAG1	0
STK11	0
KMT2A	0
IFT46	0
MMP8	0
KPTN	0
RPS25	0
KIF14	0
DDX59	0
CAMSAP2	0
ATF6	0
MREG	0
FASTKD2	0
CREB1	0
KLF7	0
B4GALT6	0
IRAG2	0
SPCS2	0
USP35	0
TXNDC12	0
OSBPL9	0
STX12	0
SYF2	0
DR1	0
PRRC2C	0
ABCD3	0
DPH5	0
PTBP2	0
TNFSF4	0
PRDX6	0
DARS2	0
UTP25	0
RCAN3	0
RSRP1	0
RPA2	0
SLC35A3	0
RCOR3	0
STMN1	0
MAN1C1	0
RPS6KA1	0
DHDDS	0
NENF	0
NSL1	0
ARID1A	0
CENPF	0
RRAGC	0
TSNAX	0
MVK	0
RAP1A	0
MORN1	0
GPX7	0
SCP2	0
RALGPS2	0
FAM20B	0
TCEANC2	0
TMEM59	0
LRRC42	0
WRAP73	0
MRPL37	0
ICMT	0
RPL22	0
QSOX1	0
STXBP3	0
PHF13	0
PARK7	0
ELAPOR1	0
AMPD2	0
SRSF4	0
MECR	0
KCNC4	0
EDEM3	0
WDR77	0
DNAJC16	0
ALMS1	0
FARSB	0
PLEK	0
DARS1	0
SRSF7	0
PLCL1	0
SLC1A4	0
SOS1	0
KYNU	0
WIPF1	0
ORC2	0
PNO1	0
ORC4	0
ATF2	0
EPHA4	0
THADA	0
AAK1	0
TRAK2	0
C2orf42	0
TIA1	0
PCYOX1	0
EPAS1	0
ARID3A	0
SUMO1	0
NFE2L2	0
ATP5PB	0
HDAC1	0
GNPAT	0
CAPZA1	0
GADD45A	0
WLS	0
PRDM2	0
RGS2	0
RO60	0
UCHL5	0
BCAS2	0
SRSF11	0
AGMAT	0
PLEKHM2	0
CRYZ	0
PHTF1	0
ZBTB17	0
CD58	0
TFAP2E	0
CD2	0
TTF2	0
TMEM9	0
ADPRS	0
MAP7D1	0
WARS2	0
MRPS15	0
EXOC8	0
PLA2G4A	0
SLC35D1	0
NCF2	0
SRM	0
RNF19B	0
TRIM62	0
ASH1L	0
SFPQ	0
RHOU	0
GON4L	0
ARHGEF2	0
LAMTOR2	0
MEF2D	0
DOCK7	0
DLEU2L	0
SMG7	0
FBXO6	0
C1orf21	0
SWT1	0
MAD2L2	0
DNAJC6	0
LEPR	0
IVNS1ABP	0
KIAA2013	0
MFN2	0
MIIP	0
CASP8AP2	0
HMGN3	0
UBE3D	0
SNX19	0
CFAP58	0
GOT1	0
GNA13	0
KANSL1	0
HOXB3	0
DUSP1	0
PANK3	0
RCL1	0
CAAP1	0
MOB3B	0
CD274	0
NUP43	0
MTHFD1L	0
CCDC170	0
PCMT1	0
PLEKHG1	0
MYCT1	0
TASL	0
CYSTM1	0
WDR55	0
ARAP3	0
MRPS14	0
CENPL	0
KCNIP2	0
ARMH3	0
WDR11	0
SLC17A5	0
ATAD2B	0
FKBP1B	0
ATL2	0
YPEL5	0
FAM98A	0
YIPF4	0
AFTPH	0
LGALSL	0
BCL11A	0
CRIPT	0
OGFRL1	0
DENND10	0
SLF2	0
IDE	0
IFIT3	0
GPAM	0
CUTC	0
PYROXD2	0
MXI1	0
C10orf88	0
HELLS	0
TCTN3	0
GORAB	0
MSANTD2	0
ANKRD13C	0
PDZD11	0
ARL1	0
MTERF2	0
SOCS2	0
NFYB	0
WASHC3	0
APAF1	0
CLU	0
TNFRSF10B	0
SORBS3	0
PTK2B	0
PPP3CC	0
PDLIM2	0
EPHX2	0
RNF170	0
UBIAD1	0
TARDBP	0
TNFRSF8	0
ZNF706	0
LYPLA1	0
COPS5	0
RDH10	0
AKAP1	0
COIL	0
TMPO	0
UTP20	0
NR2C1	0
ELF1	0
NUDCD1	0
ENY2	0
MASTL	0
PLXDC2	0
EPC1	0
TAF12	0
DNAJC15	0
PROSER1	0
UFM1	0
WBP4	0
HSPH1	0
ZFP30	0
KBTBD7	0
ALG5	0
EXOSC8	0
ETF1	0
TGFBI	0
FAM53C	0
PAIP2	0
KDM3B	0
EGR1	0
SERP1	0
TMEM214	0
DNMT3A	0
SUPT7L	0
GPR75	0
CCNI	0
MFSD1	0
RAB3GAP2	0
EEF2KMT	0
UBN1	0
KLF12	0
UCHL3	0
HS1BP3	0
LDAH	0
WDR35	0
ELL2	0
NDUFB3	0
GTF3C3	0
SATB2	0
UBE2B	0
TRPM6	0
TJP2	0
ITGB1BP1	0
CPSF3	0
CCDC92	0
HEATR1	0
PTBP3	0
RAD23B	0
STBD1	0
SPP1	0
ABCG2	0
ARG1	0
SGIP1	0
PHF3	0
PLAGL1	0
FBXO30	0
TNFAIP3	0
AKAP7	0
RAB32	0
MYB	0
SGK1	0
RNF146	0
FBXL5	0
TGIF2	0
MED28	0
SLC16A7	0
RXYLT1	0
ZNF430	0
VAMP8	0
DCLRE1B	0
MYL12B	0
FOXO3	0
ARMC2	0
RPN2	0
FKBP15	0
CTNNAL1	0
ABITRAM	0
FLVCR2	0
NEK9	0
ACYP1	0
IFT43	0
NPC2	0
DNAL1	0
IRF2BPL	0
ACOT2	0
AREL1	0
MLH3	0
TTLL5	0
ABCD4	0
IFI27L2	0
DLST	0
TGFB3	0
SLIRP	0
RBM25	0
GPR68	0
EIF2B2	0
NRDE2	0
COQ6	0
ZNF410	0
RHOQ	0
BBOF1	0
DCAF4	0
DYNC2I2	0
HDHD3	0
SET	0
PTPA	0
RAB14	0
CNTRL	0
TRIM32	0
FBXW2	0
PHF19	0
NEK6	0
PPP6C	0
NDUFA8	0
RBM18	0
YLPM1	0
HSDL2	0
MAPKAP1	0
INVS	0
GALNT12	0
DENND1A	0
ALG2	0
CSF3R	0
VPS4B	0
C19orf25	0
ZBTB45	0
RMDN2	0
SLC25A12	0
RAB3GAP1	0
CCND3	0
ALDH5A1	0
CRYBG1	0
VNN1	0
VNN2	0
ACOT13	0
SMAP1	0
RPS12	0
C6orf62	0
GMNN	0
SNX3	0
HBS1L	0
TRIM38	0
PEX7	0
ZBTB24	0
FIG4	0
SLC16A10	0
HECA	0
PHACTR2	0
SLC39A7	0
CCR6	0
PHF1	0
CUTA	0
QKI	0
GPLD1	0
MED23	0
ASCC3	0
PHACTR1	0
FANCE	0
SLC26A8	0
MAPK14	0
RHAG	0
KCTD20	0
STK38	0
SRSF3	0
MRPL18	0
MCM3	0
RNF8	0
CILK1	0
PTP4A1	0
FBXO9	0
MDN1	0
BACH2	0
TREML2	0
ZNF451	0
BAG2	0
RAB23	0
FBXL4	0
CCNC	0
E2F3	0
TFEB	0
BYSL	0
CLINT1	0
FAM120B	0
MAN2A1	0
TENT4A	0
HMGCS1	0
DAP	0
BRD8	0
NNT	0
MRPS30	0
HSPA9	0
MRPS27	0
PFDN1	0
GZMK	0
APBB3	0
TMCO6	0
SPARC	0
IK	0
HMGCR	0
CERT1	0
FAF2	0
CLK4	0
HAVCR1	0
ITK	0
RNF130	0
THG1L	0
CEP72	0
HARS2	0
ERBIN	0
COX7A2	0
TBP	0
GUCA1B	0
BICRAL	0
PPP2R5D	0
MRPL2	0
PTK7	0
SRF	0
CUL9	0
DUSP22	0
EXOC2	0
TMEM30A	0
LY86	0
GMDS	0
SENP6	0
VEGFA	0
PRPF4B	0
TTK	0
SLC29A1	0
BTN2A1	0
TENT5A	0
CLIC5	0
FBRSL1	0
FBXO5	0
UST	0
SASH1	0
RIPOR2	0
LTBR	0
OGFOD2	0
CDK2AP1	0
OAS3	0
OAS2	0
ARHGDIB	0
GTF2H3	0
EIF2B1	0
DDX55	0
SLC38A1	0
VDR	0
RFC5	0
ADGRD1	0
COPZ1	0
TBC1D30	0
CAND1	0
RAB5B	0
NUP107	0
CNOT2	0
TIMELESS	0
CPSF6	0
KRR1	0
MRPL51	0
NAA25	0
ALDH2	0
CREBL2	0
LTA4H	0
CAMKK2	0
BIN2	0
ATP5F1B	0
PTGES3	0
BCL7A	0
RSRC2	0
LIN7A	0
ACSS3	0
PPM1H	0
METAP2	0
ELK3	0
DUSP16	0
SLC6A12	0
MAGOHB	0
ITFG2	0
FOXM1	0
PARP11	0
ARPC3	0
GPN3	0
VPS29	0
SH2B3	0
MANSC1	0
GAPDH	0
NOP2	0
CHD4	0
SMIM8	0
FGFR1OP2	0
KLRB1	0
BTN3A3	0
TDP2	0
DSE	0
RWDD1	0
MAK	0
TMEM14C	0
PAK1IP1	0
GCNT2	0
NEDD9	0
SRSF9	0
ADTRP	0
ASF1A	0
MCM9	0
RNGTT	0
MAN1A1	0
GABRR2	0
SERINC1	0
HDDC2	0
HINT3	0
NCOA7	0
DDX12B	0
COX6A1	0
BLTP3B	0
LPCAT3	0
COPS7A	0
ING4	0
CHPT1	0
TPI1	0
GNPTAB	0
SPSB2	0
ENO2	0
ATN1	0
C12orf57	0
PTPN6	0
NT5DC3	0
PHC1	0
SUDS3	0
GOLT1B	0
LDHB	0
PRKAB1	0
CMAS	0
HCFC2	0
ST8SIA1	0
CLEC4A	0
C2CD5	0
RAB35	0
ARSB	0
CNOT6	0
QPCT	0
LOXL3	0
ZAP70	0
ACTR3	0
EPB41L5	0
SF3B6	0
TP53I3	0
STAM2	0
GPD2	0
ACVR1	0
MPV17	0
GTF3C2	0
EIF2B4	0
NRBP1	0
ITGA4	0
PSMD14	0
ASB3	0
PPM1G	0
RPS15	0
GCA	0
MOGS	0
NDUFS7	0
CLIP4	0
SPTBN1	0
RTN4	0
SLC35F5	0
ACTR1B	0
NCL	0
FOXP1	0
ABHD14B	0
EIF1B	0
KLHL24	0
PLCH1	0
VIPR1	0
DNAH1	0
SSR3	0
ZBTB47	0
NKTR	0
CLCN2	0
EIF4G1	0
FAHD2A	0
SPCS1	0
NEK4	0
INO80D	0
EEF1B2	0
DGUOK	0
MOB1A	0
KANSL3	0
LMAN2L	0
TTL	0
PIKFYVE	0
HTRA2	0
GALNT3	0
BTNL8	0
POLE4	0
IL1RL1	0
IL18R1	0
IL18RAP	0
CNPPD1	0
UXS1	0
ABCB6	0
STK16	0
HDLBP	0
PPP1R7	0
PASK	0
STK25	0
ID2	0
TAF1B	0
HPCAL1	0
ODC1	0
BIRC6	0
NOL10	0
PLEKHB2	0
GORASP2	0
STRN	0
CEBPZ	0
PRKD3	0
DCAF17	0
IL1R1	0
IL1R2	0
ZNF142	0
ELMOD3	0
CCDC88A	0
MRPL19	0
LANCL1	0
WDR75	0
FANCL	0
STAT1	0
GLS	0
PAPOLG	0
PECR	0
UNC50	0
USP34	0
CHMP3	0
CCT4	0
EHBP1	0
OTX1	0
TXNDC9	0
COQ10B	0
SF3B1	0
ST3GAL5	0
MOB4	0
HSPE1	0
KDM3A	0
ABCC5	0
RRP9	0
GORASP1	0
COMMD2	0
TRAPPC13	0
SEC24A	0
TXNDC15	0
TTC33	0
RARS1	0
MACROH2A1	0
TCERG1	0
SMAD5	0
CSNK1A1	0
ERGIC1	0
PDGFRB	0
ATP6V0E1	0
BNIP1	0
CPEB4	0
HRH2	0
DBN1	0
SMC4	0
SELENOK	0
ACTR8	0
TIMMDC1	0
CRBN	0
BCL6	0
HGD	0
TRIM23	0
PPWD1	0
C5orf15	0
TARS1	0
TTC1	0
MSH3	0
RASGRF2	0
CCNG1	0
DROSHA	0
LMNB1	0
ARRDC3	0
GOLPH3	0
SUB1	0
FAM172A	0
LNPEP	0
NR3C1	0
PDE4D	0
RAD1	0
BRIX1	0
PRLR	0
RAD50	0
ST8SIA4	0
GNPDA1	0
SKP1	0
NUP155	0
PPP2CA	0
NPHP3	0
CD86	0
NIT2	0
ATP6V1A	0
IFT57	0
GNB4	0
IQCG	0
GBE1	0
UMPS	0
NCBP2	0
SNX4	0
FRMD4B	0
SLC41A3	0
PLXNA1	0
ABTB1	0
CBLB	0
KLHL18	0
SCAP	0
CFAP92	0
NEK11	0
MRPL3	0
HEMK1	0
CISH	0
MAPKAPK3	0
ACVR2B	0
WDR48	0
BBX	0
FXR1	0
FAM162A	0
KAT2B	0
OGG1	0
KPNA1	0
PCCB	0
UBE3A	0
ARMC8	0
CEP70	0
SLC25A36	0
RNF7	0
TFDP2	0
XRN1	0
PDCD10	0
CYB561D2	0
PFKFB4	0
PRKAR2A	0
USP4	0
ACAP2	0
ECT2	0
GNAI2	0
USP9Y	0
TUSC2	0
NPRL2	0
RPL24	0
PXMP4	0
E2F1	0
CGGBP1	0
ATP2C2	0
LTK	0
MRPS24	0
ELMO2	0
WAPL	0
VMP1	0
APPBP2	0
POLD1	0
SLC6A16	0
BICRA	0
SPHK2	0
RPL18	0
ISOC2	0
U2AF2	0
EPN1	0
MED29	0
ZNF275	0
MTMR1	0
ADCK1	0
HAGH	0
RNF4	0
CASP8	0
INTS13	0
TSPAN32	0
CS	0
DGAT2	0
GPBP1	0
OGFR	0
ALDH18A1	0
TARBP1	0
GATB	0
MXD1	0
CDK17	0
DNAJC25	0
CTDP1	0
YBX3	0
WNK1	0
CCAR1	0
PIGV	0
MON2	0
SNRNP40	0
QSER1	0
MPC1	0
ACAA1	0
HDAC7	0
NCKAP1	0
MRPS35	0
GUCY1B1	0
SFSWAP	0
TNK2	0
ST3GAL6	0
TAF2	0
TBXAS1	0
HIPK2	0
PKN2	0
WDR18	0
TRAM2	0
MCM10	0
DGKA	0
ANKRD44	0
KARS1	0
ADAT1	0
PDIA5	0
TBC1D22B	0
NDUFB4	0
SPEN	0
MYLK	0
ZC3H15	0
MAP2K4	0
PACC1	0
SLK	0
CYB5R4	0
SEC61A2	0
PRKCQ	0
TLE2	0
ASB1	0
FAM107B	0
WDR3	0
OAT	0
IPO5	0
BTBD1	0
TNPO3	0
BORCS8-MEF2B	0
TMEM161A	0
LPAR2	0
CTSA	0
SUGP2	0
SLC12A2	0
CNN2	0
ABCA7	0
DDX20	0
FAR2	0
GNAI3	0
SBNO2	0
PMS1	0
HMG20B	0
CALCRL	0
TAF11	0
ANKS1A	0
AP3D1	0
ZNF76	0
NTHL1	0
BLTP3A	0
PARP12	0
UNKL	0
TSPAN17	0
KCNQ1	0
MCUR1	0
LIMA1	0
LETMD1	0
SLC4A8	0
MAPK9	0
FHIP1B	0
HERPUD1	0
HOMER3	0
POLQ	0
PIK3CB	0
CYBA	0
THOC3	0
HEBP2	0
MPHOSPH9	0
PLEKHA5	0
RRP12	0
FNIP2	0
MSMO1	0
TTC17	0
FOXN3	0
MRTO4	0
MCF2L2	0
AP5M1	0
NFE2L3	0
ARHGEF5	0
JKAMP	0
VAMP3	0
ZNF800	0
SNX29	0
MRPS10	0
RSF1	0
CELF2	0
FAM120A	0
R3HDM1	0
COL9A2	0
ERCC8	0
H6PD	0
PER3	0
PTCD2	0
TNFRSF9	0
LTBP1	0
RCN1	0
RFC2	0
ARID1B	0
CLPTM1L	0
NEDD4L	0
FOXP3	0
PPP1R3F	0
HEXB	0
ANAPC4	0
TRAPPC3	0
FLYWCH1	0
THRAP3	0
ZFR	0
ZNF280C	0
TRAF1	0
RC3H2	0
TRAF3IP2	0
SOAT1	0
PKP2	0
PRDM1	0
TMCC3	0
PITHD1	0
MTA3	0
USP13	0
ATP11B	0
CDK14	0
SEC61A1	0
PPP1R12A	0
CROCC	0
ATP2B4	0
ZC3H11A	0
RIOK2	0
YIPF1	0
NDC1	0
DGKG	0
HPF1	0
ITIH4	0
MRPL43	0
RELT	0
PHPT1	0
LY75	0
ARID4B	0
OPN3	0
HHAT	0
KIF1B	0
TBC1D22A	0
SYNE2	0
ATP9A	0
FAM168A	0
GALC	0
PUM2	0
NOP58	0
SZRD1	0
KCNH2	0
CUL1	0
FAM114A2	0
CYFIP2	0
TAB2	0
GINM1	0
EIF2AK2	0
KMT2C	0
TBC1D1	0
CDK13	0
MTHFD2	0
ACTN1	0
RAD18	0
ATP2B1	0
NCK2	0
MAP4K4	0
MGAT4A	0
RPL31	0
WDR1	0
SNX13	0
ARHGAP10	0
RPS6KA2	0
ING3	0
BUD23	0
SEL1L	0
ATP6AP1	0
TCF3	0
DAZAP1	0
MBD3	0
HLTF	0
FAM3A	0
CPSF1	0
PDCD2	0
RDH11	0
PRKACA	0
OSBPL3	0
CDC42	0
TCOF1	0
ZXDC	0
DAPP1	0
SLC44A1	0
TMEM260	0
SMG6	0
EXOC5	0
CLTCL1	0
FSTL3	0
DGCR2	0
RNF126	0
MNT	0
JMJD6	0
EIF2B3	0
POLB	0
WIPI1	0
GBA2	0
NDST1	0
ASNS	0
AP3M2	0
ST6GALNAC2	0
PABPC1	0
CFAP20	0
CSNK2A2	0
ADGRL1	0
ZFYVE26	0
SLC9A7	0
EPN2	0
SCARB1	0
MCM2	0
PANX2	0
SELENOO	0
ALPK1	0
PDE8A	0
CLCN4	0
NLE1	0
SDHA	0
SMARCE1	0
GSDMB	0
DHRS9	0
IGF2BP2	0
MAP3K13	0
ST6GAL1	0
TBX21	0
FRY	0
PICALM	0
NSF	0
CLASP1	0
MRPS34	0
CLNS1A	0
EED	0
XRCC1	0
AP1M1	0
TMEM38A	0
MARK2	0
PTPN18	0
LIMS2	0
ALDH3A2	0
TFRC	0
SREBF1	0
UBE2D1	0
PALS1	0
RHOBTB1	0
SMC1A	0
HSD17B10	0
HMMR	0
IRAG1	0
CHFR	0
FCGR2B	0
NFATC3	0
TRNT1	0
ACADVL	0
STK10	0
FBXW11	0
ACAP1	0
DERL2	0
NDE1	0
SPTB	0
NUCB2	0
ELP1	0
PHRF1	0
PFKP	0
IDI1	0
SP100	0
KLF6	0
NEO1	0
TRAM1	0
TNFRSF1A	0
CACNB1	0
EVI5	0
STOML1	0
PKM	0
DHX29	0
DNTTIP2	0
METTL22	0
TP53BP1	0
RRP15	0
RHOA	0
DHX8	0
PRKCZ	0
ZFY	0
IARS2	0
NAV3	0
IDH3G	0
DDX3Y	0
MYO9A	0
FECH	0
ELOVL1	0
FOXJ2	0
YBX1	0
PPP2R5A	0
DIP2B	0
SMARCD1	0
KDM4A	0
NFYC	0
SLC9A3	0
ASPM	0
CD84	0
SPI1	0
ZFAT	0
POLR1H	0
ZBTB11	0
ATXN3	0
GOLGA5	0
LRRC40	0
ISOC1	0
TRMT11	0
THUMPD1	0
MSANTD3	0
ARFGEF1	0
ROGDI	0
PDZD4	0
ROCK1	0
ABCC9	0
ERLEC1	0
PPP2R5B	0
MAST4	0
SDK2	0
NUP133	0
NUCKS1	0
VPS35	0
DNAJA2	0
BCL3	0
KCNAB2	0
CLEC2D	0
IFT80	0
FUNDC1	0
RORA	0
TGFBR3	0
NEDD4	0
PIGB	0
MAPK6	0
GNB5	0
RAB27A	0
HDHD5	0
LRP6	0
SIRT2	0
PSME4	0
CBFB	0
ACSL4	0
HYAL2	0
HDAC4	0
RASSF1	0
IFI35	0
HEATR6	0
COASY	0
MEF2A	0
OTUD5	0
TFE3	0
TBC1D25	0
INPP5A	0
KIF2A	0
GPKOW	0
GRIPAP1	0
FTSJ1	0
PRR11	0
ATP11A	0
POLR1A	0
LAPTM4A	0
TTC7A	0
IP6K2	0
SRBD1	0
RRM2B	0
HDAC9	0
TTI1	0
GIPR	0
IL32	0
PKD1	0
MED24	0
RHOBTB2	0
HEATR5B	0
SEC62	0
RPS20	0
CSDE1	0
UBE3C	0
REV3L	0
TENM1	0
TRAF3IP3	0
VTA1	0
BAZ1B	0
RANBP9	0
ETV7	0
SPRTN	0
METTL13	0
DYRK4	0
ZNF207	0
STARD3NL	0
CD9	0
NCAPD2	0
MMP25	0
ST3GAL1	0
NFIX	0
CDK11A	0
BAIAP3	0
TSR3	0
PIGQ	0
CRAMP1	0
DNAJC11	0
MYLIP	0
E2F2	0
PSMB1	0
JARID2	0
CDKL5	0
NADK	0
PGLYRP1	0
DLEC1	0
CYTH3	0
SYPL1	0
CYB561	0
SPAG9	0
CELSR3	0
SS18L2	0
MPND	0
MGST1	0
CRY1	0
IFFO1	0
PHF7	0
LUC7L	0
NISCH	0
CEP68	0
MAP4K3	0
TYROBP	0
LDAF1	0
BRCA1	0
CD22	0
SEMA3B	0
MBTPS2	0
PRICKLE3	0
LTF	0
EXTL3	0
ELOVL5	0
ALOX5	0
KDM5D	0
CALCOCO1	0
UBR7	0
MAP4K5	0
EHD3	0
PSMC4	0
MAN2B2	0
SLC25A39	0
MVP	0
NUB1	0
PPP5C	0
QPCTL	0
RABGAP1	0
TSPAN9	0
IDS	0
ZNF200	0
CD4	0
LRRC23	0
HFE	0
SCMH1	0
ELOA	0
LYPLA2	0
CLCN6	0
MRC2	0
APBA3	0
WIZ	0
MKS1	0
ABHD5	0
AKAP8L	0
MBTD1	0
UTP18	0
RNF216	0
TTC19	0
PTBP1	0
PIK3C2A	0
ANLN	0
CACNA2D2	0
RPUSD1	0
USP28	0
CIAPIN1	0
POLDIP2	0
PLXND1	0
AK2	0
CD38	0
FKBP4	0
KDM1A	0
CAMKK1	0
RECQL	0
VPS50	0
NDUFAB1	0
PDK4	0
SLC25A13	0
ST7	0
SLC4A1	0
HCCS	0
DVL2	0
UPF1	0
SKAP2	0
SLC25A5	0
MCUB	0
POLR2J	0
DHX33	0
LIG3	0
SARM1	0
ARF5	0
RBM5	0
RAD52	0
FGR	0
CFH	0
FUCA2	0
GCLC	0
NIPAL3	0
LAS1L	0
ENPP4	0
ANKIB1	0
CYP51A1	0
KRIT1	0
BAD	0
NDUFAF7	0
LAP3	0
CD99	0
MAD1L1	0
LASP1	0
SNX11	0
M6PR	0
ICA1	0
CASP10	0
CFLAR	0
TFPI	0
ACSM3	0
SPPL2B	0
ST7L	0
ATOSB	0
KDM7A	0
AGK	0
ALDH3B1	0
TTC22	0
PHTF2	0
FARP2	0
DBF4	0
TBXA2R	0
IFRD1	0
COX10	0
PAF1	0
VPS41	0
ELAC2	0
ARSD	0
ADIPOR2	0
CCDC124	0
CEACAM21	0
PAFAH1B1	0
BLTP2	0
GAS7	0
TRAPPC6A	0
MATK	0
CD79B	0
RALA	0
MAP3K9	0
TNFRSF12A	0
MYCBP2	0
PRKAR2B	0
MSL3	0
CREBBP	0
TSPOAP1	0
GCFC2	0
WDR54	0
CROT	0
RHBDD2	0
IBTK	0
ZNF195	0
ITGAL	0
SPATA20	0
PDK2	0
ITGA3	0
LAMP2	0
ITGA2B	0
GDE1	0
REX1BD	0
OSBPL7	0
MAP3K14	0
AP2B1	0
ZNF263	0
CLK1	0
POLR3B	0
ANGEL1	0
EDC4	0
GABARAPL2	0
SH3YL1	0
FAM136A	0
VCL	0
DAPK2	0
NSMAF	0
ADSS2	0
STAP1	0
TIMP2	0
RFC1	0
TBC1D23	0
CUL3	0
MYOM2	0
ZZZ3	0
TUBG2	0
RPL26L1	0
NSUN2	0
FBXO42	0
MFAP3	0
MRI1	0
AGA	0
PI4K2B	0
BOD1L1	0
PEX3	0
RNF19A	0
ASTE1	0
ALG1	0
IKZF2	0
GRN	0
FAM13B	0
ARHGAP31	0
SARS1	0
RANBP3	0
ARID4A	0
EIPR1	0
PNPLA6	0
IFT88	0
ZCCHC8	0
TMSB10	0
ABCF2	0
CHPF2	0
FUT8	0
UBA6	0
GAB2	0
ATP6V0A1	0
PIAS1	0
SLC4A7	0
APBA2	0
MAP2K3	0
MAT2B	0
TRIO	0
RNF14	0
VCAN	0
JADE2	0
LCP2	0
TRIT1	0
CTNNA1	0
PHKA2	0
CNTLN	0
HSPA5	0
GEMIN8	0
OFD1	0
WDR37	0
CTPS2	0
ATP6V1H	0
POLR2B	0
ATOSA	0
ARAP2	0
TPR	0
KATNIP	0
DTNBP1	0
XK	0
C12orf4	0
SCML1	0
WWC3	0
MAP4	0
DCUN1D1	0
ADAM28	0
TG	0
INPP4A	0
CLEC16A	0
MSR1	0
CDH1	0
MTREX	0
RIPOR1	0
PHLPP2	0
SPDL1	0
STAU2	0
SLC66A1	0
PHF23	0
RAB27B	0
AP2S1	0
PSMA4	0
LSG1	0
PARP3	0
THAP3	0
RIPOR3	0
TDP1	0
AIFM2	0
SPATA7	0
MED17	0
CAPG	0
BAK1	0
NUP160	0
RABEP1	0
TFB1M	0
RUFY3	0
SLC11A1	0
AGPS	0
STEEP1	0
TTC27	0
ZNF582	0
PRDM11	0
CD74	0
HGF	0
ZRANB1	0
NCDN	0
ADGRA2	0
ZFP64	0
SAMD4A	0
RUNX3	0
MRE11	0
PLEKHB1	0
SERPINB1	0
SPAST	0
NRXN3	0
OSBPL5	0
AQR	0
FHL1	0
RALBP1	0
SLC38A5	0
ATP2C1	0
SLC30A9	0
DNASE1L1	0
DDX11	0
HEBP1	0
CD6	0
TACC3	0
UFL1	0
POLA2	0
ZC3H3	0
CAPN1	0
MDH1	0
MTMR11	0
GLT8D1	0
COX15	0
CCDC88C	0
YAF2	0
ZMYND11	0
WAS	0
BID	0
MATR3	0
XYLT2	0
RGPD5	0
NUDCD3	0
RTF2	0
NLRP2	0
SLC45A4	0
IFNGR1	0
KPNA6	0
VIM	0
RTEL1-TNFRSF6B	0
FAS	0
RNASET2	0
CD44	0
SLAMF7	0
BTN3A1	0
MIPEP	0
PRKCH	0
B4GALT7	0
TOMM34	0
VRK2	0
TNFRSF1B	0
VEZT	0
POU2F2	0
BRD9	0
SNX1	0
TBPL1	0
BCLAF1	0
SLC39A9	0
ANK1	0
SEC63	0
NCAPH2	0
RNF10	0
GLRX2	0
ZNF839	0
ZDHHC6	0
GRAMD1B	0
RNH1	0
NDUFS1	0
RB1CC1	0
ERP44	0
ALAS1	0
BIRC3	0
AKAP11	0
DERA	0
TYMP	0
STRAP	0
ABCC2	0
DEF6	0
PLEKHO1	0
GCLM	0
UBR2	0
CCDC28A	0
RRAGD	0
HSF2	0
NR1H3	0
TSG101	0
NCBP3	0
ATP2A3	0
TIMM13	0
TMED1	0
ABLIM1	0
ERMP1	0
RAB18	0
NRP1	0
MACROH2A2	0
WASHC2A	0
MAST3	0
MZF1	0
OCEL1	0
MYO9B	0
KCNK6	0
CATSPERG	0
PSMD8	0
FBXL19	0
SETD1A	0
BCL7C	0
CIRBP	0
ATP5F1D	0
PRKY	0
HNRNPM	0
MARCHF2	0
NDUFB7	0
SCD	0
PCSK5	0
SYDE2	0
HSP90AB1	0
WAC	0
CREM	0
NUBP2	0
SMIM24	0
HIVEP1	0
CRISP3	0
FKBP5	0
SRPK1	0
BRPF3	0
MRPS18A	0
CDC5L	0
CDC7	0
ITPR3	0
ZNF184	0
SIRT1	0
HNRNPH3	0
IFT74	0
JAK2	0
IL12RB1	0
ABL1	0
ACOT7	0
SH3GLB1	0
TECR	0
CDC34	0
BLNK	0
MTAP	0
MAPK1	0
GGT1	0
PPM1F	0
CYTH4	0
ESS2	0
MFNG	0
SLC25A1	0
LGALS2	0
GGA1	0
HIRA	0
SH3BP1	0
LGALS1	0
PIK3IP1	0
SRRD	0
PATZ1	0
TRIOBP	0
TFIP11	0
GCAT	0
ANKRD54	0
EIF3L	0
SNU13	0
MICALL1	0
POLR2F	0
PES1	0
SNRPD3	0
YPEL1	0
MED15	0
POLR2E	0
POLRMT	0
RASSF7	0
GADD45B	0
MADCAM1	0
ARVCF	0
TRMT2A	0
RANBP1	0
ZDHHC8	0
KLHL22	0
SNAP29	0
UPB1	0
CRKL	0
LZTR1	0
SMARCB1	0
DERL3	0
DDT	0
SF3A1	0
RNF215	0
SEC14L2	0
SPECC1L	0
PPIL2	0
SORBS1	0
IKZF5	0
MGLL	0
SLC22A17	0
NLRC4	0
PUS7	0
DLD	0
WDR7	0
TXNL1	0
IL5RA	0
ABCC6	0
CMTM6	0
ITGA6	0
MAP3K20	0
FH	0
SEL1L3	0
CDV3	0
ALKBH5	0
NLRP1	0
SPAG7	0
ORC6	0
ZC3HC1	0
TMEM101	0
PSME1	0
PPP2R3C	0
HAUS4	0
CEBPE	0
DTX2	0
OSBPL8	0
RBM27	0
GOLGA3	0
STRN4	0
IRAK3	0
LYZ	0
PDCD7	0
SPG21	0
DNAJB11	0
FLT3LG	0
RAB11FIP3	0
GNPTG	0
ZNF268	0
PABPC4	0
EXOC1	0
CERS4	0
MCOLN1	0
USP48	0
EFNB1	0
PDPR	0
GLG1	0
KIF4A	0
TNRC6A	0
PLEKHG2	0
PITPNM2	0
OSGEP	0
RNF31	0
BTAF1	0
SCFD1	0
ECHDC1	0
LRRFIP2	0
SEC22C	0
HDAC6	0
CDC6	0
UPRT	0
CDC23	0
AAAS	0
CBX5	0
SUCO	0
MSH2	0
MAP3K1	0
DHPS	0
ARCN1	0
TMEM38B	0
PSMD5	0
PTGS1	0
NUP188	0
CRAT	0
SH2D3C	0
TBC1D2	0
WHRN	0
CWF19L1	0
VNN3P	0
ADA2	0
COMT	0
CAPN3	0
HECTD1	0
HNRNPC	0
RPGRIP1	0
SUPT16H	0
TOX4	0
GEMIN2	0
TGM1	0
TINF2	0
TRPM7	0
WDR76	0
SNAP23	0
NUP50	0
COL9A3	0
EZR	0
MYL6	0
AGO1	0
CLSPN	0
RFFL	0
UNC13D	0
MFSD11	0
DPYSL2	0
GPATCH2	0
CCDC134	0
DEPDC5	0
TTC28	0
UQCC1	0
ARHGAP5	0
CINP	0
SRP54	0
CHD8	0
PCK2	0
PRORP	0
DCAF11	0
PSMA6	0
NFKBIA	0
EMC9	0
PSME2	0
REC8	0
TM9SF1	0
SEC23A	0
PNN	0
RABGGTA	0
PCIF1	0
GSS	0
MMP9	0
TRPC4AP	0
PYGB	0
ABHD12	0
NINL	0
PABPN1	0
APEX1	0
TRIP11	0
TCL1A	0
CEP128	0
ERH	0
HIF1A	0
SUSD6	0
SRSF5	0
EIF5	0
SLC8A3	0
DICER1	0
ZFYVE21	0
MTHFD1	0
ZC3H14	0
ACIN1	0
TELO2	0
PCNX1	0
GSKIP	0
VRK1	0
PSMC1	0
PAPLN	0
RPS6KA5	0
PPP4R3A	0
PSMB5	0
YY1	0
CD40	0
ZMYND8	0
CYP2D6	0
IFT52	0
ADISSP	0
CDC25B	0
RNF24	0
ARFRP1	0
NDUFAF5	0
RASSF2	0
CSNK2A1	0
CDS2	0
SNPH	0
SIRPB1	0
SEC23B	0
MYL9	0
HCK	0
TM9SF4	0
CRNKL1	0
SAMHD1	0
KIF3B	0
NOP56	0
MANBAL	0
IDH3B	0
MAPRE1	0
JAG1	0
CDK5RAP1	0
GMEB2	0
ARFGAP1	0
SLC17A9	0
TPD52L2	0
MYBL2	0
NDRG3	0
RAB5IF	0
NFATC2	0
PABPC1L	0
STK4	0
ADNP	0
PFDN4	0
CSTF1	0
RAE1	0
DNAJC5	0
GID8	0
NELFCD	0
CTSZ	0
PRPF6	0
TUBB1	0
PRELID3B	0
MTG2	0
PSMA7	0
MRGBP	0
TCFL5	0
DIDO1	0
ASB2	0
PPM1A	0
DHRS7	0
ITPK1	0
THOC5	0
MCM5	0
ARSA	0
TSPO	0
TTLL12	0
PDGFB	0
RPL3	0
ZMAT5	0
SYNGR1	0
TAB1	0
ASCC2	0
MTMR3	0
APOL1	0
MYH9	0
CACNA1I	0
SAMM50	0
TXN2	0
FOXRED2	0
GRAP2	0
EIF3D	0
SGSM3	0
IFT27	0
KIAA0930	0
MCAT	0
BIK	0
CHKB	0
POLDIP3	0
DDX17	0
TCF20	0
HSCB	0
CBY1	0
TOMM22	0
XBP1	0
RTCB	0
JOSD1	0
FBXO7	0
GTPBP1	0
RAB36	0
TOM1	0
PPP6R2	0
SBF1	0
SUN2	0
CYB5R3	0
DNAL4	0
LMF2	0
RHBDD3	0
PACSIN2	0
AP1B1	0
HMGXB4	0
NCF4	0
CSF2RB	0
SLC25A17	0
PSMA3	0
PYGL	0
TRIM9	0
PSMC6	0
DDHD1	0
CDKN3	0
CNIH1	0
CGRRF1	0
ATP6V1D	0
PLEK2	0
PIGH	0
VTI1B	0
CDKL1	0
TIMM9	0
KIAA0586	0
TMED8	0
AHSA1	0
DAAM1	0
SPTLC2	0
RIN3	0
LGMN	0
ALKBH1	0
SNW1	0
NIN	0
SOS2	0
FAM118A	0
POLR3H	0
KCTD17	0
ST13	0
IL2RB	0
RBX1	0
EP300	0
L3MBTL2	0
RANGAP1	0
ZC3H7B	0
PHF5A	0
ACO2	0
PMM1	0
POLE2	0
CERK	0
BRD1	0
HDAC10	0
ABHD4	0
FKBP3	0
SDR39U1	0
GZMH	0
GZMB	0
RBM23	0
PRMT5	0
ICAM1	0
MAEA	0
NUDC	0
SRCAP	0
CEACAM1	0
SENP1	0
CIC	0
LIPE	0
FDFT1	0
PAFAH1B3	0
OPHN1	0
KIF22	0
CARMIL1	0
PGM1	0
DDX1	0
DNM2	0
EPB41L2	0
STX7	0
RABL2B	0
KEAP1	0
SLC35C2	0
CRYBG3	0
RFX3	0
RAB21	0
SMARCA2	0
SESN1	0
MID2	0
CDC14A	0
SAR1A	0
TNS1	0
CBFA2T2	0
PPP2R5C	0
GNB1	0
MLLT10	0
ZCWPW1	0
P2RY10	0
ITM2A	0
NRDC	0
VDAC3	0
PCM1	0
TNRC6C	0
ITCH	0
MKNK1	0
TP53INP2	0
SDF4	0
TOLLIP	0
UBE2D4	0
THOC1	0
OSBPL6	0
SLC1A3	0
XRCC5	0
LXN	0
SP140	0
COL5A3	0
PUM3	0
ERC1	0
CNOT4	0
AACS	0
DELE1	0
IFT25	0
PHLPP1	0
IL12RB2	0
SMARCD3	0
WDR70	0
FYB1	0
STRADB	0
BZW1	0
C1QTNF3	0
ME2	0
C5orf22	0
CCNT2	0
FAM135A	0
COL19A1	0
EPB41L3	0
COBLL1	0
DLG3	0
MRPL22	0
GEMIN5	0
NFE2L1	0
GSK3B	0
DUSP12	0
JMJD4	0
ZNF506	0
RSBN1	0
PSEN1	0
CPOX	0
CLDND1	0
MOK	0
HSP90AA1	0
RBL1	0
DLGAP4	0
IGSF9B	0
CROCCP3	0
AP4E1	0
MAGI3	0
ZNF510	0
COL4A4	0
TCF7	0
OSTM1	0
PCNP	0
EXD2	0
MEF2C	0
PTPRC	0
UBA5	0
STK17B	0
CDC14B	0
SYNJ2	0
TULP3	0
TIGAR	0
N4BP2	0
ADD2	0
RASAL2	0
VPS9D1	0
ZNF37A	0
MARK3	0
SLC25A3	0
FNDC3B	0
FRYL	0
TMEM131	0
FSCN1	0
ACTB	0
PLD1	0
WDR62	0
DLG1	0
RAB7A	0
BCAP29	0
SEC31B	0
SART3	0
ARHGAP15	0
EXOSC7	0
KIFAP3	0
MKRN2	0
MCM6	0
TIMM21	0
SLC25A40	0
ZNF638	0
MYDGF	0
BCS1L	0
DPP8	0
SLC24A1	0
ZNF532	0
SCARF1	0
LMAN1	0
HACD3	0
IPCEF1	0
ZZEF1	0
ENO1	0
ANO8	0
CELSR1	0
TXK	0
TIPIN	0
SRI	0
EIF4G3	0
NUP37	0
GTSE1	0
SEMA3C	0
TTC38	0
ACAT1	0
GRAMD4	0
REXO2	0
RBM7	0
RBMS2	0
POLD3	0
DNAJC10	0
GTF3C1	0
IL4R	0
USP33	0
SNRPA	0
EXOSC5	0
DYNC1I2	0
APBB1IP	0
LRCH4	0
SIRT6	0
CAPZB	0
NFKB2	0
GPR137B	0
SLC25A43	0
UBE2A	0
FGFR1	0
CST7	0
PIAS2	0
MCCC1	0
NEBL	0
ACER3	0
PIK3C3	0
PPP1R12B	0
TM9SF3	0
BAZ2A	0
TRAF4	0
PTPN23	0
MLH1	0
UNG	0
KLHL20	0
SLC46A1	0
PLXNA2	0
SPAG5	0
ANKRD13A	0
TPD52	0
ACACB	0
PAG1	0
TOP2B	0
GPATCH1	0
ICAM3	0
NT5C2	0
MBNL3	0
RAP1GAP	0
XAB2	0
ARHGEF1	0
STXBP2	0
MAP2K7	0
DGKD	0
ITGB5	0
XPO1	0
NDUFB2	0
XRN2	0
DDX18	0
KHSRP	0
GNA11	0
EDEM2	0
TPX2	0
PDRG1	0
DOCK9	0
ANKRD10	0
TGDS	0
DOCK3	0
C3orf18	0
TMEM40	0
KIF9	0
CRLS1	0
PPP1R13B	0
ATRN	0
SMOX	0
SIGLEC1	0
FKBP1A	0
NSFL1C	0
DNAAF9	0
ZNF343	0
MAVS	0
PTPN4	0
GP6	0
CNOT3	0
L2HGDH	0
ATXN7L3	0
PGS1	0
PSMC5	0
UIMC1	0
LPCAT2	0
GNAO1	0
OGFOD1	0
SH3BP2	0
NOP14	0
ADD1	0
TXNDC16	0
ALG6	0
RTRAF	0
GMCL1	0
SF3B2	0
KLHL42	0
GNAS	0
DNM1L	0
ERGIC2	0
AURKA	0
CASS4	0
METTL2A	0
LZTS3	0
KIZ	0
RNF13	0
TESC	0
GRAMD1A	0
CDIP1	0
CMTM1	0
GANAB	0
GMIP	0
RBM41	0
LAG3	0
MLF2	0
DDX24	0
ZBTB25	0
ARHGAP4	0
DHX32	0
RCOR1	0
GPATCH2L	0
LTBP4	0
BLVRB	0
SLC9A1	0
SPTLC1	0
PAPOLA	0
CCNK	0
PCBP4	0
YPEL3	0
MRPS33	0
ZNF302	0
FXYD5	0
IGBP1	0
DZANK1	0
SNX5	0
RPL6	0
SIRPG	0
P2RX7	0
ESF1	0
RBBP9	0
ANAPC5	0
SLC23A2	0
SLC8B1	0
TMEM230	0
KDM2B	0
FUS	0
TASP1	0
OAS1	0
GCN1	0
RPLP0	0
PXN	0
KIF16B	0
TRMT6	0
PEBP1	0
BRAP	0
ERP29	0
PIGS	0
NLK	0
BAX	0
SRRT	0
CHMP2B	0
PPIE	0
ZMPSTE24	0
STARD7	0
REST	0
HAL	0
SSH1	0
GSTP1	0
APLP2	0
FAM234B	0
WBP11	0
EIF3I	0
TXLNA	0
AGBL5	0
KIF3C	0
RAB10	0
HADHA	0
MAPRE3	0
CAD	0
CD59	0
CD82	0
BCORL1	0
ATRX	0
YTHDC1	0
RPS5	0
ZNF446	0
ITGAE	0
PALB2	0
DOP1A	0
LYRM2	0
BCKDHB	0
KAT6A	0
TUT7	0
ULK2	0
TNPO1	0
PLOD1	0
P2RX5	0
DIS3	0
ZNF586	0
PIBF1	0
TDRD3	0
NUFIP1	0
PDS5B	0
OXCT1	0
RRAGB	0
CYLD	0
SLC27A5	0
ZNF324	0
ZNF416	0
AK6	0
FCN1	0
MYNN	0
ZFAND6	0
EIF2AK1	0
NME8	0
SNX10	0
SEPHS1	0
MRPL28	0
ITPKC	0
CEACAM6	0
RBM22	0
TMED2	0
ERO1B	0
TXLNG	0
DIMT1	0
LAT2	0
HUWE1	0
ZW10	0
ALG9	0
ACOX3	0
MTMR2	0
PPP1R15A	0
TRIP6	0
ACHE	0
FTL	0
IPO11	0
NFX1	0
PREP	0
CPNE3	0
HACE1	0
SEH1L	0
WDR47	0
WDFY1	0
SLC25A24	0
MAP3K4	0
PILRA	0
ABCB1	0
ZNF213	0
AKR1B1	0
RRN3	0
CHMP5	0
CTTN	0
MTIF2	0
DDHD2	0
EPS15	0
MGST2	0
CHERP	0
ATG16L1	0
POMGNT1	0
MAST2	0
B4GALT1	0
TRIM25	0
SCPEP1	0
SLC35B1	0
MCPH1	0
LUC7L2	0
SH3KBP1	0
CASK	0
MSN	0
HDAC8	0
ZNF182	0
CHST7	0
KRBOX4	0
NDUFB11	0
ZNF41	0
ZMYM3	0
TAF1	0
GPR174	0
CCDC120	0
EBP	0
OGT	0
SNX12	0
IL2RG	0
GCNA	0
DIAPH2	0
PRPS1	0
RADX	0
DOCK11	0
RAB19	0
NCAPG2	0
NOM1	0
CCT6A	0
GNA12	0
C7orf50	0
SDK1	0
CCZ1B	0
RBAK	0
CREB5	0
PURB	0
MDH2	0
POMZP3	0
NIPSNAP2	0
ZNF92	0
EPHA1	0
ATXN7L1	0
TMEM168	0
TRAPPC14	0
SLC12A9	0
GIGYF1	0
TRIM4	0
MEPCE	0
TMEM209	0
TMEM140	0
TLK2	0
RBMX	0
MFHAS1	0
ZMYM4	0
FBXO25	0
UTP23	0
NDUFB9	0
TATDN1	0
ZNF7	0
SLC39A4	0
NAPRT	0
VLDLR	0
AK3	0
UHRF2	0
PLIN2	0
HAUS6	0
CDKN2B	0
C9orf72	0
ZCCHC7	0
FBXO10	0
SIGMAR1	0
CEP78	0
AUH	0
MFSD14B	0
INIP	0
UGCG	0
GSN	0
MRRF	0
EIF3H	0
POLR2K	0
EBAG9	0
SLC25A37	0
NSDHL	0
CETN2	0
RPL10	0
CSGALNACT1	0
ATP6V1B2	0
CCDC25	0
HMBOX1	0
GNRH1	0
BIN3	0
DOK2	0
CHMP7	0
LRP12	0
DOCK5	0
TACC1	0
GOLGA7	0
PLPP5	0
GINS4	0
NSD3	0
ADHFE1	0
LACTB2	0
TERF1	0
RPL7	0
ARMT1	0
WTAP	0
MANF	0
YIPF5	0
ROPN1L	0
MARCHF6	0
SRD5A1	0
MYO10	0
OTULINL	0
RPL37	0
SKP2	0
GZMA	0
LHFPL2	0
SSBP2	0
IQGAP2	0
RASA1	0
GIN1	0
PPIP5K2	0
PAM	0
BDP1	0
GTF2H2	0
SLC30A5	0
BTF3	0
FBXL17	0
TNFAIP8	0
FEM1C	0
COMMD10	0
CBR4	0
PDGFC	0
RPS3A	0
KLHL8	0
EIF2B5	0
DGKQ	0
FIP1L1	0
LYAR	0
CENPC	0
ATP10D	0
OCIAD2	0
PLAC8	0
ENOPH1	0
TRMT10A	0
SNCA	0
SFRP2	0
TBCK	0
CAMK2D	0
CISD2	0
TIFA	0
SPATA5	0
METTL14	0
USP53	0
SETD7	0
NAF1	0
MARCHF1	0
ATG12	0
DDX46	0
TMEM181	0
RNF145	0
DOK3	0
ABT1	0
PPP1R18	0
DAAM2	0
PRIM2	0
FGD2	0
CRIP3	0
RPL7L1	0
IRAK1BP1	0
PHIP	0
MMS22L	0
PNRC1	0
PM20D2	0
RARS2	0
SCML4	0
RNF217	0
ARHGAP18	0
ABRACL	0
SLC18B1	0
SHPRH	0
AIG1	0
DYNLT1	0
TIAM2	0
MMUT	0
RNF44	0
TNFRSF21	0
FAM50B	0
FBXO38	0
PCYOX1L	0
TNIP1	0
G3BP1	0
ZNF300	0
N4BP3	0
NHP2	0
RMND5B	0
BOD1	0
KCNMB1	0
MYLK4	0
PLA2G7	0
TBC1D7	0
FARS2	0
GFOD1	0
CDKAL1	0
ZMAT2	0
KLHL3	0
TRIM7	0
TRIM41	0
HIGD2A	0
FAM193B	0
NR6A1	0
ALAD	0
ASTN2	0
RILPL2	0
DCUN1D2	0
TMCO3	0
TMEM218	0
TIRAP	0
LATS2	0
SAP18	0
KIAA1328	0
MIA2	0
PDCD4	0
CD226	0
DLG2	0
RGS18	0
PRSS23	0
MTMR12	0
CCT5	0
DLAT	0
NKAPD1	0
TIMM8B	0
IL18	0
PTS	0
PIP4K2A	0
FOXO1	0
CRIM1	0
FCGR1A	0
CWC15	0
ITGB1	0
MRPL49	0
COMMD7	0
DSN1	0
SOGA1	0
LSM14B	0
YTHDF1	0
CABLES2	0
LTO1	0
TRPT1	0
FERMT3	0
PLCB3	0
CDC42EP2	0
MPP7	0
FAU	0
VPS51	0
PPP4C	0
ALDOA	0
HIRIP3	0
TAOK2	0
TMEM219	0
CNKSR2	0
KLRF1	0
CLEC1A	0
SEC24D	0
DHX37	0
POLE3	0
UBC	0
NUBPL	0
NEK7	0
FER	0
VIPAS39	0
ANKRD50	0
UPF2	0
SCLT1	0
C4orf33	0
FRMD4A	0
PTPRO	0
ACAD8	0
THYN1	0
NCAPD3	0
VTI1A	0
QDPR	0
FHIP2A	0
TEX9	0
MMAA	0
ZNF827	0
NR3C2	0
VENTX	0
ADAM8	0
KIN	0
NDUFC2	0
EXT2	0
MBIP	0
UBE3B	0
SLC7A11	0
ENKUR	0
CACNA2D4	0
DCP1B	0
NGLY1	0
OXSM	0
UEVLD	0
TMEM86A	0
NOPCHAP1	0
ABTB3	0
ANK3	0
FAM177A1	0
IPMK	0
PLBD2	0
DLG5	0
GXYLT1	0
TWF1	0
DIP2C	0
EIF4E	0
TEX30	0
CSNK1G3	0
SRFBP1	0
TAGLN	0
TMEM25	0
SIDT2	0
MPZL2	0
PDSS1	0
FAM171A1	0
MINDY3	0
RSU1	0
ST8SIA6	0
PARD3	0
ZEB1	0
NRBF2	0
POLR3A	0
HERC4	0
CAMK2G	0
GLUD1	0
RPP30	0
FRA10AC1	0
ADD3	0
DNAJB12	0
EIF4EBP2	0
TCF7L2	0
MKI67	0
LRRC27	0
MTG1	0
PAOX	0
TAF5	0
MSRB2	0
COMMD3	0
USP6NL	0
SLC25A25	0
SURF4	0
GBGT1	0
SURF1	0
MED22	0
REXO4	0
RPL7A	0
ASB6	0
PTGES2	0
NTMT1	0
CIZ1	0
SH3GLB2	0
NACC2	0
MIGA2	0
PTGES	0
LCN2	0
LRSAM1	0
GPR107	0
PAXX	0
INPP5E	0
SEC16A	0
DPH7	0
NOTCH1	0
PPRC1	0
ITPRIP	0
CNNM2	0
TKFC	0
RPS3	0
ZC3H12C	0
TTC12	0
NPAT	0
ATM	0
AASDHPPT	0
SLX4IP	0
LAMTOR1	0
ST14	0
HYOU1	0
MTA2	0
INTS4	0
TMEM138	0
FADS1	0
EML3	0
INCENP	0
PLCH2	0
FRG1BP	0
CPSF7	0
EI24	0
CHEK1	0
ESAM	0
PAK1	0
SERPINH1	0
PDCD11	0
EIF3M	0
RGS10	0
BTBD10	0
ADM	0
LIN7C	0
IMMP1L	0
PGAP2	0
TUT1	0
HSD17B12	0
APIP	0
DGKZ	0
TNKS1BP1	0
CCDC82	0
SERPING1	0
SSRP1	0
SLC43A1	0
PTPRJ	0
CSTPP1	0
ARFGAP2	0
CELF1	0
HIKESHI	0
SESN3	0
ENDOD1	0
EAF2	0
DCAF1	0
FAM117A	0
PGGHG	0
NT5C3B	0
ERBB2	0
MIEN1	0
IGFBP4	0
TXNL4A	0
MISP3	0
SAMD1	0
BRD4	0
SLC39A3	0
NFIC	0
TPGS1	0
PRDM15	0
PFKL	0
FEM1A	0
VAV1	0
MVB12A	0
SH3GL1	0
DUS3L	0
DPP9	0
CCDC97	0
TMEM91	0
ZFP14	0
SIRT3	0
PMAIP1	0
ZCCHC2	0
TNFRSF11A	0
NARF	0
PIK3R5	0
TP53	0
ARHGDIA	0
TMC6	0
SLC16A3	0
TTYH2	0
EIF4A3	0
CSNK1D	0
ANAPC11	0
FN3KRP	0
RPTOR	0
SMAD4	0
FOXK2	0
TRIM65	0
CBX8	0
SECTM1	0
RNF157	0
WDR45B	0
CBX4	0
RNF165	0
DYM	0
ELAC1	0
IFITM3	0
IFNAR1	0
SAT2	0
SOD1	0
CTU1	0
RCN3	0
ZNF614	0
SLC2A5	0
RERE	0
ARHGEF19	0
EFHD2	0
PEX14	0
PGD	0
SH3BGRL3	0
RPL11	0
C1orf216	0
KIAA0319L	0
EVA1B	0
MAP3K6	0
GPN2	0
SYTL1	0
WDTC1	0
NBPF3	0
HSPG2	0
ITGB3BP	0
SERBP1	0
BCL10	0
RPL13A	0
RPS11	0
ZNF473	0
ADAMTS10	0
COL6A2	0
TRPM2	0
TMEM50B	0
APP	0
DOP1B	0
URB1	0
EMP3	0
SAE1	0
LMTK3	0
GEMIN7	0
RNPEPL1	0
SIGLEC10	0
CAPN10	0
MYO1F	0
ERVK3-1	0
NLRP12	0
CACNG8	0
ZNF787	0
TIMM29	0
CARM1	0
EVI5L	0
PSMB6	0
ASGR1	0
MINK1	0
NICN1	0
MEAK7	0
SEC11A	0
GLYR1	0
PMM2	0
ITGAX	0
TGFB1I1	0
RUSF1	0
ARMC5	0
PARN	0
FTO	0
CDR2	0
IGSF6	0
ARHGAP17	0
DHX38	0
TXNL4B	0
ZFHX3	0
NLRC5	0
KATNB1	0
KIFC3	0
CMTM3	0
CMTM2	0
NOL3	0
MAP1LC3B	0
MBTPS1	0
EFL1	0
CRTC3	0
IQGAP1	0
ULK3	0
DNAJA4	0
TLNRD1	0
TPM1	0
IGF1R	0
ARRDC4	0
USP3	0
BBS4	0
PML	0
ADAMTS17	0
LINS1	0
PCSK6	0
FURIN	0
CELF6	0
SCAMP2	0
HAPLN3	0
POLG	0
ABHD2	0
DET1	0
MFGE8	0
ZNF710	0
UNC45A	0
MCTP2	0
ZCCHC14	0
OSGIN1	0
WRAP53	0
IRF8	0
SKAP1	0
SCRN2	0
SSH2	0
ARSG	0
G6PC3	0
CLTC	0
BCAS3	0
PTRH2	0
SS18	0
TAF4B	0
AFG3L2	0
IMPA2	0
SLC39A6	0
RPRD1A	0
C18orf21	0
GALNT1	0
ESCO1	0
OSBPL1A	0
PELP1	0
NPC1	0
SLC14A1	0
ARRB2	0
ZMYND15	0
NPEPPS	0
VPS53	0
TOB1	0
NCOR1	0
RHOT2	0
ZSCAN32	0
RPS2	0
NDUFB10	0
PDPK1	0
DEF8	0
TCF25	0
GALNS	0
GAS8	0
MED9	0
COPS3	0
PCTP	0
GID4	0
ZNF287	0
KSR1	0
UTP4	0
RANBP10	0
CTRL	0
DPEP3	0
GFOD2	0
NOB1	0
PRPSAP2	0
PRKACB	0
PIGK	0
AZIN2	0
LNPK	0
SNRPG	0
MEIS1	0
CIAO1	0
ZNF514	0
MRPS5	0
SFXN5	0
TEX261	0
DUSP11	0
RALB	0
TMEM177	0
NT5DC4	0
RABL2A	0
SLC20A1	0
FBLN7	0
LIPT1	0
FAHD2B	0
AFF3	0
UBXN4	0
SPOPL	0
POLR2D	0
AMMECR1L	0
PKP4	0
SLC4A10	0
ETAA1	0
ASXL2	0
VPS54	0
SOX13	0
CNIH4	0
ITPKB	0
GUK1	0
CDC42BPA	0
C1orf35	0
MBOAT2	0
PARP1	0
PYCR2	0
LBR	0
EPHX1	0
PPFIA4	0
WDPCP	0
ARL8A	0
GDF7	0
PDIA6	0
RHOB	0
HNRNPLL	0
GALM	0
CAMKMT	0
EML4	0
CALM2	0
RPS27A	0
SCRN3	0
CDCA7	0
RPS8	0
UBR3	0
IQSEC1	0
RPL32	0
SHQ1	0
SLC25A26	0
UBA3	0
ARL6IP5	0
LIMD1	0
NFKBIZ	0
NXPE3	0
PHLDB2	0
ABHD10	0
RABL3	0
ATG3	0
SRPRB	0
MED12L	0
EIF2A	0
OSBPL11	0
TRPC1	0
NCEH1	0
LPP	0
RUBCN	0
AMT	0
TCTA	0
CTDSPL	0
GOLGA4	0
ITGA9	0
TAMM41	0
HSPD1	0
METTL21A	0
NBEAL1	0
KANSL1L	0
SUMF1	0
RHBDD1	0
ANKMY1	0
COPS7B	0
DIS3L2	0
FANCD2	0
VGLL4	0
SLC25A38	0
RAB5A	0
RETREG2	0
CTDSP1	0
CNOT9	0
STK11IP	0
GMPPA	0
EAF1	0
DYNC1LI1	0
OSBPL10	0
GASK1A	0
ARF1	0
FBXO28	0
DEGS1	0
SDE2	0
FCGR2A	0
SDHC	0
PFDN2	0
USP21	0
PRCC	0
FCRL5	0
METTL25B	0
MRPL24	0
PIGM	0
ISG20L2	0
HDGF	0
ABL2	0
XPR1	0
TOR1AIP1	0
RGL1	0
LYPLAL1	0
PRUNE1	0
RORC	0
SF3B4	0
ZNF687	0
SNX27	0
SETDB1	0
ADAMTSL4	0
PPOX	0
UFC1	0
COP1	0
CELSR2	0
PTPRF	0
MOB3C	0
LMO4	0
MTF2	0
ZNF697	0
CTTNBP2NL	0
STRIP1	0
PSMA5	0
C1orf162	0
CD53	0
ITGA10	0
MGST3	0
ALDH9A1	0
TIPRL	0
NME7	0
POGK	0
MPC2	0
CREG1	0
GPA33	0
UCK2	0
TMCO1	0
POU2F1	0
MCL1	0
CTSK	0
RFX5	0
INTS3	0
SNAPIN	0
SLC27A3	0
UBAP2L	0
SLC39A1	0
CREB3L4	0
AQP10	0
C1orf43	0
GATAD2B	0
ILF2	0
RIT1	0
C1orf131	0
S100A8	0
GALNT2	0
TTC13	0
SCCPDH	0
LYST	0
MAP3K21	0
CEP170	0
ACP1	0
SNAP47	0
SRP9	0
NVL	0
TPM3	0
RAB13	0
PI4KB	0
GOLPH3L	0
PIP5K1A	0
ANP32E	0
MINDY1	0
SELENBP1	0
ENSA	0
MRPL9	0
ARNT	0
POGZ	0
C1orf56	0
HORMAD1	0
GABPB2	0
JTB	0
DTL	0
DYRK3	0
EIF2D	0
INTS7	0
TAF1A	0
SMYD2	0
SUSD4	0
TP53BP2	0
ATP8B2	0
ADAM15	0
PIGF	0
ANKAR	0
INPP1	0
ZNF714	0
U2AF1	0
RRP1B	0
PDXK	0
SCYL3	0
CSTB	0
AGPAT3	0
TRAPPC10	0
GAB3	0
ICOSLG	0
CFAP410	0
LRRC3	0
ITGB2	0
SLX9	0
RALGDS	0
SPATC1L	0
LSS	0
VAV2	0
MCM3AP	0
C21orf58	0
PCNT	0
DIP2A	0
PRMT2	0
CACFD1	0
CBS	0
PKNOX1	0
NDUFV3	0
PTGIR	0
ZYX	0
ABR	0
CCDC117	0
ZNF230	0
CCDC107	0
ZNF222	0
ZNF235	0
GNE	0
TNFRSF13C	0
ARHGAP35	0
CCDC28B	0
WDR4	0
BSDC1	0
SSU72	0
UBE2J2	0
ZNF362	0
CPAMD8	0
ANKLE1	0
VMA21	0
KALRN	0
ABCG1	0
UBASH3A	0
SLC2A6	0
GPSM1	0
C16orf86	0
TOR2A	0
FDPS	0
RUSC1	0
ENTREP3	0
PAQR6	0
PMF1	0
SLC25A44	0
LMNA	0
CCR5	0
NBEAL2	0
UBQLN4	0
PPP1R35	0
GPATCH4	0
FCRL3	0
NACC1	0
HK3	0
IER2	0
ZNF394	0
CPSF4	0
LY6E	0
VPS28	0
TONSL	0
PWWP3A	0
RECQL4	0
ANO10	0
CRTC2	0
UBE2Q1	0
NEK8	0
ST6GALNAC6	0
SHKBP1	0
RDH13	0
ZER1	0
ZDHHC12	0
TAOK1	0
DEDD2	0
SIK3	0
MPZL3	0
JAML	0
PCSK7	0
IL6R	0
SAFB	0
CD3G	0
CHTOP	0
CXCR5	0
ZBTB7B	0
FLAD1	0
SHC1	0
VPS11	0
NLRX1	0
ADAR	0
RGS12	0
CARMIL2	0
MFSD6	0
FBXW5	0
ELK4	0
SLC45A3	0
DUSP23	0
RNF166	0
F11R	0
USF1	0
SPATA2L	0
NIT1	0
DEDD	0
ZNF276	0
CDA	0
PINK1	0
B4GALT3	0
DMTN	0
FHIP2B	0
NDUFS2	0
FCER1G	0
TOMM40L	0
MPZ	0
CCAR2	0
CACHD1	0
CDC42SE2	0
RAPGEF6	0
TAGLN2	0
ZSCAN12	0
GPAT4	0
SPATA2	0
AUTS2	0
SHROOM4	0
H2BC5	0
H4C8	0
MITD1	0
EIF5B	0
CNOT11	0
TSPAN33	0
B4GALT5	0
CD1D	0
CD1C	0
EMSY	0
NCF1	0
TSR2	0
PPP1R9A	0
ZC3H18	0
ZFAND2B	0
GDPD5	0
ALAS2	0
TMED4	0
PPP1R15B	0
COPG2	0
EPB41	0
CFAP298	0
ZFYVE28	0
SYNJ1	0
BTG2	0
HK2	0
C1R	0
ALDH4A1	0
STARD9	0
THEM4	0
UBR1	0
AMFR	0
MED8	0
RGL4	0
ISL2	0
RSPRY1	0
CCDC17	0
GPBP1L1	0
NAE1	0
TMEM69	0
ADGRG5	0
ACE	0
EFCAB14	0
SPON2	0
CTBP1	0
TPPP3	0
ATP6V0D1	0
PSMB4	0
ATP13A2	0
PSMD4	0
RCAN1	0
PAXBP1	0
IFNAR2	0
MRPL10	0
IFNGR2	0
GART	0
SON	0
DONSON	0
SV2A	0
CSRP1	0
ATP5MC1	0
UBE2Z	0
CYB5R1	0
SNF8	0
CCDC24	0
RUNX1	0
CBR1	0
CHAF1B	0
ARHGAP27	0
ADPGK	0
PTMS	0
PADI4	0
ADIPOR1	0
LRRC14	0
ZNF333	0
PPP1R16A	0
REL	0
PEA15	0
PEX19	0
NCSTN	0
SLAMF6	0
FCGR3B	0
FLVCR1	0
DENND2D	0
IER5	0
SNED1	0
C1orf115	0
BROX	0
NBPF20	0
ACP6	0
TFB2M	0
CNST	0
PPP1R21	0
KLHDC8A	0
OXER1	0
B3GALNT2	0
MAPKAPK2	0
FCMR	0
CAPN2	0
MRPL55	0
IGSF8	0
TRIM58	0
ZNF496	0
TYW3	0
UBXN10	0
ALPL	0
SCNN1D	0
FAAP20	0
MEGF6	0
NFIA	0
OMA1	0
MYSM1	0
USP1	0
DNAJB4	0
EEIG2	0
NLRP3	0
HENMT1	0
C1orf52	0
GBP2	0
ATXN7L2	0
GBP4	0
GFI1	0
AGL	0
SLC30A7	0
ZNF281	0
ARPC5	0
WDR26	0
PUS10	0
ORAI2	0
PEX13	0
BNIPL	0
TNFAIP8L2	0
SCNM1	0
VPS72	0
ERCC3	0
RNF149	0
IWS1	0
BOLA3	0
CDC42EP3	0
S100A11	0
DHX57	0
ARHGAP25	0
S100A9	0
S100A12	0
TGFA	0
CCNYL1	0
FZD5	0
DCAF16	0
GNPDA2	0
PAQR3	0
ANTXR2	0
HELQ	0
MRPS18C	0
PACRGL	0
CTSS	0
ANKRD23	0
CFAP36	0
SANBR	0
DISC1	0
MEMO1	0
DPY30	0
TYW5	0
MAIP1	0
SLC66A3	0
ARL5A	0
CLHC1	0
PRORSD1P	0
NUP35	0
RPRD2	0
CCDC138	0
FBXO41	0
WDCP	0
SMC6	0
H3-3A	0
SLC16A14	0
SGCB	0
SGPP2	0
SMARCAD1	0
PDLIM5	0
TMCO4	0
KIAA1522	0
RBBP4	0
PEF1	0
PRPSAP1	0
SRSF2	0
ZNF577	0
TMEM143	0
ALDH16A1	0
ITGA5	0
ZNF385A	0
SIGLEC16	0
LSM12	0
EMC10	0
JOSD2	0
DBF4B	0
PLCD3	0
FMNL3	0
RACGAP1	0
LARP4	0
TAMALIN	0
LEMD2	0
TREML1	0
ZNF653	0
MED11	0
CXCL16	0
RNASEK-C17orf49	0
ACOX1	0
SAP30BP	0
FDXR	0
MFSD12	0
ALKBH4	0
SH2B2	0
MRNIP	0
SQSTM1	0
RPL8	0
MAML1	0
LRWD1	0
FBXL13	0
NAPEPLD	0
PSMC2	0
YDJC	0
IKZF3	0
DVL3	0
AP2M1	0
ABCF3	0
PCYT1A	0
U2AF1L4	0
BDH1	0
THAP8	0
ZNF382	0
LRRC56	0
PLXDC1	0
ASGR2	0
TNFSF13	0
SENP3	0
NOL9	0
TPCN2	0
PDZK1IP1	0
TAL1	0
CMPK1	0
COA7	0
ZYG11B	0
CZIB	0
ACOT11	0
PARS2	0
PLPP3	0
KLHL21	0
ZFPL1	0
GMEB1	0
SELENON	0
AK4	0
RAVER2	0
LZIC	0
RBP7	0
DRAXIN	0
DHRS3	0
LAPTM5	0
SDC3	0
RPS6KA4	0
RPL29	0
RPL26	0
FLYWCH2	0
POLR3K	0
SNRNP25	0
WDR90	0
JMJD8	0
SPSB3	0
CCNF	0
TBC1D24	0
AMDHD2	0
BICDL2	0
PAQR4	0
ZNF75A	0
SLC25A45	0
ADCY9	0
CLPB	0
NEU3	0
CYB561A3	0
UBXN1	0
LBHD1	0
TTC9C	0
TAF6L	0
NXF1	0
STX5	0
GPR153	0
CUL4B	0
ABHD3	0
NRGN	0
C7orf31	0
JAZF1	0
CMIP	0
PID1	0
TRIP12	0
CEBPG	0
KCTD15	0
ZNF599	0
CHD1	0
DGKE	0
HS2ST1	0
NUS1	0
PPP2R5E	0
GRAP	0
AK5	0
IMPACT	0
SDHAF4	0
C16orf74	0
TBCEL	0
ANKH	0
OTULIN	0
UBASH3B	0
ROBO3	0
ZDHHC7	0
CFDP1	0
GTF2E1	0
CYRIB	0
BMP6	0
RASSF3	0
HNRNPU	0
RANBP2	0
AHCTF1	0
MERTK	0
TMEM87B	0
RBMS1	0
SCN3A	0
CD96	0
ASAP1	0
RPIA	0
LINC00467	0
INO80C	0
LPCAT1	0
NMRAL1	0
UBALD1	0
LYSET	0
ING1	0
CMTM7	0
RMND5A	0
CD8A	0
TBRG1	0
RETREG1	0
CYP2U1	0
GPR15	0
MRPL39	0
ATP5PF	0
GABPA	0
ADAMTS1	0
ADAMTS5	0
TSEN2	0
SLFN13	0
XPC	0
CCDC174	0
FLCN	0
DPH3	0
OXNAD1	0
CXXC1	0
PPP4R1	0
CCDC144BP	0
MPPE1	0
CCDC144CP	0
RAB6B	0
EPHB1	0
ACSS1	0
ANKRD40	0
ZNF18	0
VOPP1	0
RABGEF1	0
L3MBTL4	0
C21orf91	0
OBSCN	0
TOMM70	0
ANGPT1	0
PITPNC1	0
PRKCA	0
LRRK1	0
ABCA10	0
ABCA5	0
MIA3	0
DISP1	0
PGM5	0
LONRF1	0
BTG3	0
TRIM11	0
CCSAP	0
SH3RF1	0
GBP5	0
BUB3	0
DIPK1A	0
ATP5MC3	0
CNTNAP3B	0
ELOC	0
LY96	0
CETN3	0
SCOC	0
CAST	0
ANAPC1	0
RABGAP1L	0
TLCD4	0
MZT2B	0
FAM168B	0
SMPD4BP	0
MGAT5	0
GPATCH11	0
GEMIN6	0
OBI1	0
CYSLTR2	0
ARL11	0
SETBP1	0
ARL14EP	0
EPG5	0
PSTPIP2	0
ATP5F1A	0
HAUS1	0
C18orf25	0
PDK1	0
PDE3B	0
TGOLN2	0
UHMK1	0
ATG10	0
AP1S3	0
GLT1D1	0
BAG3	0
BICD1	0
RNF144A	0
ASAP2	0
ADAM17	0
FLI1	0
TMEM45B	0
WWC2	0
CENPU	0
ACSL1	0
SLC25A4	0
AMN1	0
SAV1	0
TIAL1	0
NBAS	0
GUF1	0
SACS	0
CENPJ	0
FBXO4	0
TMEM267	0
CCL28	0
PARP8	0
CACUL1	0
DST	0
POC5	0
TADA1	0
CWF19L2	0
JAKMIP1	0
ANKRD22	0
IFIT5	0
PRDM8	0
HNRNPDL	0
UTRN	0
PTPRK	0
GGPS1	0
ZNF117	0
RAD17	0
MED21	0
ADGRA3	0
GPR180	0
SREK1IP1	0
CWC27	0
MR1	0
SRP19	0
CENPH	0
CDYL	0
CARHSP1	0
BANK1	0
TXNDC11	0
DAB2	0
DNAI4	0
SAR1B	0
JMY	0
CCDC50	0
HOMER1	0
XRCC4	0
ZNF547	0
ZNF776	0
ZNF256	0
SUV39H2	0
DCLRE1C	0
RPP38	0
NMT2	0
USP12	0
CAMK4	0
RASGRP3	0
ZFP36L2	0
PAN3	0
PFKM	0
TMEM123	0
SPEF2	0
MBNL1	0
NADK2	0
GPD1L	0
SLC30A6	0
PELO	0
APOOL	0
FBXL18	0
WASF2	0
ZNF19	0
TATDN2	0
GHRL	0
EXOG	0
NTAN1	0
ZFYVE9	0
SMG1	0
FCHO2	0
ODR4	0
CPT2	0
PAXIP1	0
SSBP3	0
MMP14	0
FZD1	0
GATAD1	0
SUSD3	0
ZFHX2-AS1	0
CLEC18A	0
DHRS4	0
DDX19B	0
ST3GAL2	0
FCSK	0
CACNA1D	0
KIT	0
EIF4A2	0
PDE6D	0
BUB1B	0
ATAD2	0
KAT6B	0
SAMD8	0
RAB11FIP1	0
UTP14A	0
AIFM1	0
MAPK13	0
BAG4	0
MS4A1	0
TBC1D31	0
NTAQ1	0
FBXO32	0
GALK2	0
NSMCE2	0
ZNF689	0
PRR14	0
FBRS	0
PHKG2	0
MFSD14A	0
SASS6	0
ITGAD	0
MALSU1	0
VPS8	0
AASDH	0
CACNA2D3	0
KLF10	0
RNF111	0
SPPL3	0
RAB28	0
TNFRSF14	0
PANK4	0
C12orf43	0
PEX10	0
RER1	0
SKI	0
WIPI2	0
LDLRAP1	0
AGAP1	0
PAFAH2	0
MRPL17	0
PTPDC1	0
GALNT14	0
NCK1	0
RHPN1	0
TPRG1L	0
PRXL2C	0
XKR8	0
CNNM4	0
FANCC	0
MRAS	0
GAREM2	0
FMNL2	0
AP3S2	0
MX1	0
MYO1E	0
APPL1	0
VPS26C	0
DYRK1A	0
KCNJ15	0
ERG	0
ETS2	0
TSPAN18	0
SLC35B2	0
TMEM164	0
C2CD2	0
SLC37A3	0
TAB3	0
SLC38A10	0
PALM2AKAP2	0
ZNF618	0
TMEM268	0
SNX22	0
UBN2	0
BRAF	0
PSMG3	0
WDR19	0
NPTN	0
ZFAND3	0
MED19	0
ZDHHC5	0
NIFK	0
OXA1L	0
LARP1	0
CNOT8	0
SETD9	0
MIER3	0
NUP205	0
C9orf85	0
PIK3AP1	0
RBM45	0
PDIA4	0
KDM8	0
KCTD18	0
HYCC2	0
FLACC1	0
RNF20	0
PPARGC1B	0
ELMO1	0
SLC26A2	0
LSM11	0
MED7	0
RRAGA	0
PXYLP1	0
SLC16A1	0
DBI	0
RHOC	0
PI4K2A	0
PTPRN2	0
AZIN1	0
ATP6V1C1	0
PIP4P2	0
OTUD6B	0
CDK19	0
GTF3C6	0
TTC39B	0
AGPAT5	0
MMS19	0
MARVELD1	0
MOV10	0
ZFYVE27	0
GOLGA7B	0
TRMT44	0
SLC25A28	0
HSPA13	0
SAMSN1	0
USP25	0
GRAMD2B	0
ZCCHC10	0
C16orf87	0
RASA2	0
RMND1	0
SLA	0
PTDSS1	0
CDK20	0
PCGF6	0
ANKRD9	0
SFR1	0
SFXN2	0
ATP5MJ	0
TDRD9	0
PCDH1	0
UQCRB	0
MTERF3	0
PPP2R2B	0
SCAF4	0
RPL30	0
PABIR3	0
SUPV3L1	0
PABIR2	0
EEF1A1	0
HK1	0
TYSND1	0
PHF6	0
CD109	0
UBE2L6	0
RPGR	0
TIAM1	0
TMBIM4	0
ADK	0
VBP1	0
RAB39B	0
CLIC2	0
AFF2	0
VPS37A	0
PSD3	0
CARNMT1	0
MCU	0
CFAP70	0
GNAQ	0
BATF	0
TSPAN7	0
DCK	0
DPY19L4	0
NDUFAF6	0
WHAMM	0
N6AMT1	0
RWDD2B	0
USP16	0
CCT8	0
MAP3K7CL	0
BACH1	0
MAN2C1	0
NEIL1	0
SKIC8	0
MIS18BP1	0
TXNDC17	0
ATP1B2	0
FXR2	0
KIF1C	0
MPDU1	0
PHF20L1	0
DNAAF11	0
CCNT1	0
PUS7L	0
KRI1	0
ILF3	0
SLC44A2	0
CDKN2D	0
SIGLEC9	0
NGDN	0
RIPK3	0
ADCY4	0
RAB2B	0
BCL2L2	0
DTD2	0
PARP2	0
HEATR5A	0
SNX6	0
CD68	0
PLD2	0
RPAIN	0
CLN6	0
TMOD2	0
TTBK2	0
CCDC32	0
INO80	0
ICE2	0
ALDH1A2	0
MINDY2	0
IVD	0
KNSTRN	0
DUT	0
ARPP19	0
DCTD	0
VPS13C	0
CALML4	0
ANAPC13	0
MBD4	0
COPB1	0
PSMA1	0
SUMF2	0
PALLD	0
SPCS3	0
SERGEF	0
EAPP	0
NRL	0
EIF2AK4	0
NEDD8	0
MOSPD2	0
DOCK6	0
ECSIT	0
LDLR	0
ELOF1	0
PRKCSH	0
CDC16	0
THEM6	0
TOMM40	0
XPO7	0
FAM98C	0
SAFB2	0
RPL36	0
GTPBP3	0
BST2	0
SLC27A1	0
NSUN5	0
DDA1	0
MRPL34	0
PGLS	0
LSM7	0
TULP4	0
QRSL1	0
SH3BP4	0
GNL3L	0
SAT1	0
CHRNA10	0
DAD1	0
EPB41L4A	0
REEP5	0
ITFG1	0
SEC14L1	0
RHBDF2	0
ARHGEF6	0
MAP7D3	0
ASH2L	0
TTI2	0
CDKN1C	0
STARD8	0
RPS4Y1	0
PGAP6	0
DOHH	0
MAU2	0
ABHD17A	0
CBFA2T3	0
PUDP	0
ERMARD	0
PHF10	0
CRACR2A	0
MYO5C	0
WDFY4	0
EIF5A	0
STYXL1	0
GFER	0
WFIKKN1	0
WDR24	0
FBXL16	0
CHTF18	0
MACF1	0
SMARCA4	0
KDM4B	0
TICAM1	0
METTL25	0
EMC6	0
METTL16	0
TUBA4A	0
VIL1	0
AAMP	0
PNKD	0
RNF6	0
AKAP9	0
GNG11	0
SEM1	0
HIP1	0
PTPN12	0
POR	0
KLF2	0
EPS15L1	0
SLC35E1	0
RAB3IP	0
ZNF484	0
FGD3	0
HIVEP3	0
PPCS	0
BCL11B	0
COX7C	0
TRAF2	0
ABHD8	0
HELB	0
RAP1B	0
DYRK2	0
SIN3B	0
YEATS4	0
LRRC61	0
IDUA	0
FGFRL1	0
TMEM175	0
PIN1	0
FBXL12	0
EMC1	0
UBR4	0
HP1BP3	0
FGL2	0
STEAP4	0
TWSG1	0
PEX1	0
SPECC1	0
DOCK4	0
POT1	0
ATP6V1F	0
LSM8	0
CDHR3	0
PRKRIP1	0
MKLN1	0
DNAJB9	0
LRRC4	0
CALU	0
CCDC136	0
IRF5	0
KLHDC10	0
NDUFA5	0
MRPS12	0
MTX2	0
OSGEPL1	0
ORMDL1	0
HAT1	0
HERC2	0
SNRPN	0
PSMG2	0
EMC4	0
APOBEC3F	0
APOBEC3A	0
ASPHD2	0
RBM48	0
CASD1	0
LRFN1	0
ZFP36	0
SRD5A3	0
PAICS	0
PPAT	0
TUBGCP6	0
DGCR6L	0
DGCR8	0
SDF2L1	0
RAC2	0
YWHAH	0
GNAZ	0
MGAT3	0
ADORA2A	0
ATF4	0
APOL3	0
TPST2	0
MPST	0
TST	0
APOL2	0
MTRES1	0
RSPH3	0
MLLT1	0
DNAJB1	0
IL13RA1	0
ZCCHC9	0
TOP2A	0
STARD3	0
RARA	0
CHD1L	0
FMO5	0
PIAS3	0
PRKAB2	0
PDHA1	0
MCCC2	0
ZNF304	0
ZSCAN5A	0
ZNF132	0
SELENOS	0
CHSY1	0
SNRPA1	0
LLGL1	0
THAP1	0
C19orf12	0
FAAP24	0
ACTR10	0
GCH1	0
NPHP4	0
NINJ1	0
TRAF7	0
AOC3	0
SLC6A6	0
KCNC3	0
NAPSB	0
NR1H2	0
KIF3A	0
MGAT1	0
TUBG1	0
PSME3	0
RPL27	0
PSMC3IP	0
VPS25	0
THOC6	0
AOC2	0
NDUFA2	0
ANKHD1	0
DIAPH1	0
UBE2D2	0
EXOC4	0
ACAP3	0
C1orf159	0
PPFIA1	0
TMEM204	0
LGALS3	0
ZSWIM4	0
AFDN	0
RFX1	0
PRKAA1	0
CARD6	0
RAP1GAP2	0
INPP5K	0
MYBBP1A	0
RPA1	0
SERPINF1	0
UBE2G1	0
EEFSEC	0
TBC1D14	0
TMEM128	0
PNISR	0
SEC61G	0
LANCL2	0
FIGNL1	0
GRSF1	0
JCHAIN	0
ANKRD17	0
UTP3	0
ITGB4	0
WBP2	0
H3-3B	0
UNK	0
RAN	0
SCLY	0
PER2	0
HSD17B7	0
ZNF20	0
DCAF15	0
CC2D1A	0
TRIM21	0
SPATA6	0
LRRC41	0
DHX30	0
RAF1	0
NUP210	0
FCRLA	0
ENOSF1	0
ILKAP	0
EMILIN2	0
SLX1A	0
ARFIP2	0
TRIM5	0
TRIM22	0
TIMM10B	0
EFR3A	0
PTCD3	0
IMMT	0
MRPL35	0
RBSN	0
RFTN1	0
CAPN7	0
TBC1D5	0
OSBPL2	0
ADRM1	0
EXOSC2	0
POMT1	0
UCK1	0
CHMP2A	0
UBE2M	0
TRIM28	0
METTL26	0
YIPF2	0
ATG4D	0
EIF2S3	0
ZC3H4	0
GMFG	0
MAP3K10	0
LRRC47	0
SESN2	0
ATP5IF1	0
MED18	0
THEMIS2	0
CLIP1	0
CCDC62	0
HIP1R	0
LAMA5	0
TAF4	0
ZNF337	0
JUND	0
ACTN4	0
NDUFA10	0
ARPC1B	0
ZSWIM6	0
FCHO1	0
MAP1S	0
KLHDC7B	0
SSBP4	0
PGPEP1	0
LSM4	0
CAMSAP1	0
PAK4	0
UBAC1	0
ZBTB46	0
HELZ2	0
SAMD10	0
LSP1	0
TNNT3	0
TNNI2	0
ATXN10	0
TUBGCP2	0
PNPLA7	0
ZNF317	0
PPAN	0
EIF3G	0
IDO1	0
ZNF428	0
ZNF141	0
COX4I1	0
EMC8	0
GSE1	0
CHMP1A	0
SH3BGRL	0
COX7B	0
F12	0
PRR7	0
CAP1	0
ARHGEF9	0
PPT1	0
RAB11FIP4	0
RLIM	0
ABCB7	0
TRAF3	0
HAUS8	0
ADGRE3	0
MRPS25	0
SH3BP5	0
HACL1	0
ATP6V1E1	0
ACSS2	0
SHFL	0
CASZ1	0
DNMT1	0
ZNF426	0
SLC6A8	0
PLXNA3	0
MPP1	0
ZNF331	0
ZNF236	0
LRP3	0
MTRFR	0
NOL11	0
HABP4	0
GGT7	0
SLC35D2	0
UBA1	0
PPIL4	0
AKAP12	0
SYNE1	0
LATS1	0
LILRB2	0
AAR2	0
RBM39	0
ZNF341	0
IPPK	0
INTS11	0
CANX	0
TNFAIP6	0
NCKAP1L	0
PFDN5	0
SPATS2	0
ORMDL2	0
NR4A1	0
PDE1B	0
CDK2	0
LRP1	0
ATG101	0
NFE2	0
IKZF4	0
TUBA1B	0
KBTBD4	0
SARDH	0
ATPAF1	0
STIL	0
AMD1	0
NDUFAF4	0
USP45	0
MORF4L2	0
FAM199X	0
METTL8	0
TTC21B	0
ARHGAP9	0
TSFM	0
OPTN	0
WWP1	0
IFT81	0
ACADS	0
HVCN1	0
DDX54	0
MED13L	0
CDKN2C	0
RNF11	0
SSPN	0
ITPR2	0
CCDC91	0
ACOT9	0
CENPK	0
PRDX4	0
DDX39A	0
PKN1	0
TRIR	0
WDR83	0
GIPC1	0
EBPL	0
ATP7B	0
ZC3H13	0
NLN	0
NMI	0
ACVR1C	0
PAIP2B	0
BAZ2B	0
PARD6B	0
CHD6	0
SRSF6	0
ARFGEF2	0
ZNFX1	0
ZNF831	0
CSE1L	0
RAB22A	0
STAU1	0
CDH26	0
STX16	0
PMEPA1	0
RNF114	0
DDX27	0
BCAS4	0
ZBP1	0
MTRR	0
FASTKD3	0
IQSEC2	0
VAMP7	0
IL9R	0
STAMBP	0
NAGK	0
VAPB	0
NCOA5	0
PIGT	0
AGO2	0
SLC36A1	0
LPGAT1	0
BATF3	0
KCNJ2	0
RAP2C	0
EXOSC9	0
PLA2G12A	0
B9D2	0
PFKFB2	0
ZNF137P	0
MXD4	0
NCOA3	0
ACSL3	0
CHPF	0
DNPEP	0
ENKD1	0
FAM210B	0
SNX21	0
SLPI	0
TTPAL	0
PREX1	0
SDC4	0
CIT	0
RBM19	0
SLC25A16	0
P4HA1	0
TBC1D15	0
ZCCHC17	0
KHDRBS1	0
TMEM39B	0
CCRL2	0
CCR2	0
POLR3GL	0
TNFSF10	0
ZNF639	0
PIK3CA	0
PDS5A	0
TMEM156	0
ZSCAN20	0
CLCC1	0
GPSM2	0
GTDC1	0
POLK	0
FLT3	0
RPL21	0
MTIF3	0
GTF3A	0
UBL3	0
FYTTD1	0
GJB6	0
ZMYM2	0
PILRB	0
ZNF549	0
NCAPH	0
TMEM131L	0
TENT4B	0
ADCY7	0
CEP89	0
TSHZ3	0
ECHDC2	0
PLBD1	0
PYROXD1	0
PSPC1	0
A1BG	0
CAT	0
ZNF211	0
TRMT1L	0
SEC22A	0
CSTA	0
POPDC2	0
B4GALT4	0
NAA50	0
DESI2	0
CRY2	0
PEX16	0
MTERF4	0
SASH3	0
OCRL	0
GLIPR2	0
HERPUD2	0
CBX3	0
HNRNPA2B1	0
HYCC1	0
FKBP9	0
NT5C3A	0
ARL4A	0
CCZ1	0
POLM	0
SMU1	0
SLC25A51	0
EEPD1	0
CLTA	0
RECK	0
ACO1	0
PHF24	0
DCAF10	0
CALD1	0
PLAU	0
SRGN	0
CISD1	0
ECD	0
KLHL7	0
SEPTIN7	0
MRPS2	0
PRXL2A	0
LAX1	0
KIAA1191	0
COPA	0
CD244	0
LY9	0
RBBP6	0
ZC3H7A	0
SERAC1	0
ANXA11	0
SHLD2	0
NAA60	0
ZMIZ2	0
RPL5	0
ODF2L	0
TRMT13	0
RWDD3	0
ZNF644	0
CCDC18	0
RPAP2	0
SLC66A2	0
BBS9	0
PMS2	0
MCEE	0
SNRNP27	0
ZC4H2	0
PCID2	0
MRPS26	0
S1PR4	0
NCLN	0
HNRNPR	0
MAX	0
ARMCX5	0
NECAB3	0
RALY	0
DYNLRB1	0
EIF2S2	0
ERGIC3	0
ROMO1	0
CEP250	0
MMP24OS	0
AMOT	0
TMEM115	0
PSMB2	0
AGO3	0
UROD	0
ST3GAL3	0
HECTD3	0
KLC1	0
XRCC3	0
SIRPD	0
FAM110A	0
MCM8	0
RBCK1	0
VASP	0
SYMPK	0
GPCPD1	0
PANK2	0
TGM3	0
CD93	0
GZF1	0
NAPB	0
CENPB	0
PSMF1	0
TMX4	0
ITPA	0
STK35	0
SNRPB	0
AP5S1	0
RRBP1	0
ZNF133	0
MKKS	0
DSTN	0
SNRPB2	0
MGME1	0
TBC1D20	0
TUBGCP3	0
LRFN3	0
MPHOSPH10	0
IGFLR1	0
EMG1	0
UXT	0
CFP	0
ELK1	0
TIMM17B	0
PCNX4	0
ATG14	0
KTN1	0
DLGAP5	0
L3HYPDH	0
ZBTB1	0
TRMT5	0
SGPP1	0
PLEKHG3	0
RHOT1	0
EVI2A	0
DYNC2I1	0
FAM78A	0
NUP214	0
SLC10A3	0
MAP2K2	0
HNRNPH2	0
TIMM8A	0
ZNF384	0
IFI6	0
AHDC1	0
BCL2L12	0
RBM42	0
UBA2	0
FFAR2	0
HCST	0
COX6B1	0
THRA	0
CCR7	0
NR1D1	0
FRMD8	0
PRDX5	0
IRF3	0
DNAJC8	0
PRMT1	0
RRAS	0
PRR12	0
ASL	0
SBDS	0
STAT5A	0
BECN1	0
TRAP1	0
GLIS2	0
NSRP1	0
EML2	0
RTN2	0
SNRPD2	0
OPA3	0
MAD2L1BP	0
GNMT	0
TREM1	0
MEA1	0
CDKN1A	0
SOX4	0
GLO1	0
RREB1	0
SSR1	0
ATXN1	0
NUP153	0
DEK	0
EEF1E1	0
LRRFIP1	0
EREG	0
AHNAK	0
EMC3	0
SH3TC1	0
CNOT1	0
FBXL9P	0
BBS2	0
MT2A	0
PHAF1	0
TBCC	0
MED20	0
H2BC11	0
WRNIP1	0
ATP8A1	0
USP22	0
ZNF45	0
CEACAM8	0
USP9X	0
F13A1	0
TRERF1	0
PACSIN1	0
BTN2A2	0
MRS2	0
SNRPC	0
RPS10	0
SERPINB6	0
XPO5	0
ABCC10	0
H1-3	0
PEX6	0
NQO2	0
ENSG00000124593	0
OARD1	0
UNC5CL	0
AARS2	0
GOT2	0
DOK4	0
GPR18	0
PSD4	0
MBOAT7	0
OPRL1	0
SLC2A4RG	0
PPDPF	0
IL1B	0
PLGLB2	0
CHCHD5	0
INSIG2	0
POLR1B	0
CCDC93	0
SLC25A23	0
KIR2DL1	0
ALKBH7	0
CLPP	0
THOC2	0
MED1	0
RPL23	0
ATG4C	0
SH2D3A	0
TRIP10	0
GPR108	0
FOSB	0
PPP1R12C	0
DDX31	0
CLYBL	0
PTGER2	0
TMTC4	0
RAP2A	0
ABCC4	0
TM9SF2	0
IRF1	0
UPF3B	0
RNF113A	0
SEPTIN6	0
NDUFA1	0
DMAC2L	0
FAM193A	0
GTF3C4	0
HS3ST3B1	0
SLC25A35	0
MRPS7	0
GGA3	0
ARMC7	0
SLC25A19	0
MIF4GD	0
NT5C	0
MSTO1	0
TTF1	0
ZRANB2	0
KDM6B	0
TSPAN3	0
SLC37A4	0
CPEB2	0
FHDC1	0
TLR2	0
MYO7A	0
FCHSD2	0
ARRB1	0
THAP12	0
ANKRD42	0
IL18BP	0
NUMA1	0
SYTL2	0
RAB30	0
CREBZF	0
PRCP	0
NARS2	0
RNF121	0
GGH	0
TGS1	0
SDCBP	0
NEK1	0
DDX60	0
SORL1	0
BUD13	0
FGFBP2	0
FAM8A1	0
TAF8	0
RIPK1	0
TMEM14B	0
TMEM63B	0
FRS3	0
TJAP1	0
KIAA0319	0
IRF4	0
SLC22A23	0
TUBB2A	0
GCM1	0
BPHL	0
UQCC2	0
VARS2	0
HMGA1	0
TCF19	0
FLOT1	0
IER3	0
MDC1	0
ATAT1	0
TPMT	0
RNF144B	0
NRM	0
MTCH1	0
DCUN1D5	0
RDX	0
CMTR1	0
PPP2R1B	0
GCHFR	0
FNBP1L	0
KYAT3	0
GTF2B	0
RABGGTB	0
IFI44L	0
ARHGAP29	0
IFI44	0
DBT	0
RTCA	0
IFT172	0
HADHB	0
ADCY3	0
PPM1B	0
PNPT1	0
DYNC2LI1	0
CYP1B1	0
RAB1A	0
ACTR2	0
PREB	0
SLC5A6	0
PREPL	0
FBXO11	0
RSL24D1	0
ZNF280D	0
ADAM10	0
MAPKBP1	0
FDX1	0
FXYD6	0
TMPRSS13	0
CASP1	0
CASP5	0
ALKBH8	0
MAP2K5	0
SQOR	0
CTDSPL2	0
SLTM	0
NUSAP1	0
TMEM62	0
NDUFAF1	0
KIF23	0
KNL1	0
HAUS2	0
RTF1	0
PARP6	0
RPLP1	0
TUBGCP4	0
RMDN3	0
PLCB2	0
YIPF3	0
GMPR	0
CLEC10A	0
SLC31A1	0
HS6ST1	0
UGGT1	0
GYPC	0
STAM	0
ABI1	0
YME1L1	0
DNAJC1	0
NIPSNAP3A	0
LRRC8A	0
CDK9	0
TXN	0
ODF2	0
ECPAS	0
TOR1B	0
C9orf78	0
KLF4	0
TOR1A	0
RALGPS1	0
NIBAN2	0
ST6GALNAC4	0
TMOD1	0
STXBP1	0
SLC2A8	0
IMP4	0
BIN1	0
SAP130	0
TANK	0
LIMD2	0
BRIP1	0
KAT7	0
RTP4	0
ACTL6A	0
MRPL47	0
TRA2B	0
MARCHF7	0
ERMN	0
GALNT5	0
BLK	0
CCDC115	0
SKIL	0
EPRS1	0
HLX	0
VPS45	0
KCTD3	0
RPS6KC1	0
ZNG1B	0
IL1RN	0
SMPD4	0
WDR33	0
CDK5RAP2	0
TLR4	0
PIM1	0
ZNF189	0
POLR1E	0
PLAA	0
IL11RA	0
UBAP2	0
APTX	0
RNF38	0
TLN1	0
SIT1	0
DNAJB5	0
DCTN3	0
CD72	0
TMEM8B	0
GRHPR	0
ALDH1B1	0
HINT2	0
DENND4C	0
RPS6	0
CNPY3	0
FOXP4	0
PPIL1	0
KLC4	0
KIF13A	0
ZSCAN9	0
RANBP6	0
DMAC1	0
CCN3	0
PSMB7	0
STX17	0
PRPF4	0
FPGS	0
USP20	0
ATP6V1G1	0
TEX10	0
MRPL50	0
DPM2	0
TSTD2	0
HEMGN	0
TRMO	0
MYC	0
RABEPK	0
GOLGA1	0
XPA	0
NCBP1	0
ANP32B	0
PDCL	0
RPL35	0
ARPC5L	0
ENPP2	0
DERL1	0
ATRAID	0
CENPO	0
LRPPRC	0
LPAR6	0
MTMR6	0
SLC46A3	0
SLC7A1	0
LNX2	0
SUOX	0
TARBP2	0
GPR84	0
NPFF	0
NABP2	0
SMARCC2	0
BRCA2	0
KANSL2	0
CERS5	0
MAP3K12	0
ITGB7	0
GALNT6	0
CSAD	0
LMBR1L	0
MYG1	0
ESYT1	0
TMBIM6	0
ANKRD52	0
ZNF740	0
NUP58	0
TCHP	0
GIT2	0
MARCHF9	0
ZCRB1	0
PRICKLE1	0
C1RL	0
NDUFA9	0
VAMP1	0
TAPBPL	0
CD27	0
PEX5	0
AMIGO2	0
SCAF11	0
GLIPR1	0
GLTP	0
DUSP6	0
POC1B	0
TMTC3	0
SNRPF	0
NEDD1	0
GAS2L3	0
SLC15A4	0
TDG	0
RITA1	0
MMAB	0
WDFY2	0
ESD	0
ACTR1A	0
RB1	0
WARS1	0
WDR20	0
NIPA2	0
SLC12A6	0
MFAP1	0
TCF12	0
SORD	0
SERF2	0
ZSCAN29	0
LYSMD2	0
HDC	0
GTF2A2	0
SRP14	0
BAHD1	0
CDAN1	0
TLE3	0
ANP32A	0
COMMD4	0
UBE2Q2	0
PSTPIP1	0
BCL2A1	0
HMG20A	0
SCAPER	0
SLC24A4	0
JDP2	0
PTGR2	0
RAB20	0
MORN3	0
SETD1B	0
VPS33A	0
RHOF	0
DENR	0
DIAPH3	0
SLAIN1	0
RBM26	0
MBNL2	0
ABHD13	0
CUL4A	0
GPR65	0
REM2	0
CBLN3	0
FITM1	0
TMX1	0
PELI2	0
SLC38A6	0
NAA30	0
RAB15	0
WDR89	0
STON2	0
ETNK1	0
ETFBKMT	0
AEBP2	0
SINHCAF	0
FASTKD1	0
HECW2	0
IDH1	0
OLA1	0
CIR1	0
ITPRID2	0
FAM117B	0
WDR12	0
ABI2	0
ITGAV	0
SLC40A1	0
SLC35A5	0
SLC49A4	0
SENP7	0
COX17	0
PARP9	0
USP8	0
SECISBP2L	0
TMOD3	0
SPPL2A	0
APH1B	0
INTS14	0
CILP	0
PPIG	0
SSB	0
METTL5	0
EXOC6	0
MFSD13A	0
MYOF	0
STAMBPL1	0
ATAD1	0
KIF11	0
DUSP5	0
CALHM2	0
ARL3	0
KIF20B	0
ENTPD1	0
DBR1	0
ASNSD1	0
DNAJC13	0
ANXA7	0
FAM149B1	0
ASCC1	0
RPS24	0
TET1	0
DNA2	0
ATIC	0
SMARCAL1	0
CARF	0
PARP16	0
PPCDC	0
SEMA7A	0
FBN2	0
CENPE	0
GSTCD	0
INTS12	0
CASP6	0
LEF1	0
HADH	0
EGF	0
PAPSS1	0
SEC24B	0
PPP3CA	0
MAPK8IP3	0
ANXA3	0
RGS3	0
GUCD1	0
RNF185	0
B4GALNT3	0
ERP27	0
ETV6	0
GABARAPL1	0
CPNE8	0
FGD4	0
ALG10	0
PPA2	0
USO1	0
UBL7	0
GPAT3	0
ARHGAP24	0
FAM13A	0
HERC3	0
HERC6	0
HERC5	0
ZGRF1	0
AP1AR	0
COPS4	0
HNRNPD	0
SEC31A	0
BBS7	0
CCNG2	0
RAP1GDS1	0
LARP1B	0
MMRN1	0
PDE5A	0
PRDM5	0
NAAA	0
NUP54	0
BMP2K	0
SEPTIN11	0
SCARB2	0
DCAF7	0
TACO1	0
VEZF1	0
NAPG	0
ADAM20	0
LOXL2	0
ELP3	0
CTIF	0
MBD2	0
IER3IP1	0
MRPS36	0
CCNB1	0
CDK7	0
IRAK2	0
CAMK1	0
THUMPD3	0
VHL	0
BHLHE40	0
ARL8B	0
EDEM1	0
DPH6	0
KATNBL1	0
PRPF38B	0
TSPAN2	0
PTPN22	0
SORT1	0
NOTCH2	0
EIF2S1	0
MED6	0
TTC9	0
CCDC59	0
ATP13A3	0
TMEM254	0
TMTC1	0
KRAS	0
IPO8	0
LARS1	0
IMPA1	0
LRRCC1	0
E2F5	0
CA1	0
SWAP70	0
NUMB	0
AMPD3	0
MICAL2	0
RRAS2	0
HSD17B4	0
ZFC3H1	0
SARAF	0
RNF122	0
DPF2	0
MEN1	0
ERG28	0
AP4B1	0
PPHLN1	0
DSC2	0
FKBP11	0
HRH4	0
TMEM241	0
KCTD1	0
DOCK2	0
KLRD1	0
KLRC1	0
SPX	0
MYBPC3	0
DDB2	0
ACP2	0
RTL8C	0
RBMX2	0
STK26	0
PIWIL4	0
SPOCD1	0
YARS1	0
PHC2	0
CDCA8	0
GNL2	0
AGO4	0
HOOK1	0
BTF3L4	0
TUT4	0
IL15RA	0
ECHDC3	0
ANKRD16	0
CMPK2	0
ARF3	0
TMEM106C	0
SLC38A2	0
PLEKHA8P1	0
YWHAQ	0
KIDINS220	0
GRHL1	0
ROCK2	0
RSAD2	0
LPIN1	0
IAH1	0
IL2RA	0
LDHA	0
IL6ST	0
NAV1	0
CDC73	0
TIMM17A	0
RPS15A	0
NARS1	0
RELCH	0
FBH1	0
RBM17	0
C12orf29	0
BTG1	0
ACTR3B	0
KRBA1	0
TESMIN	0
MMACHC	0
DPH2	0
TOE1	0
NASP	0
MUTYH	0
CTNNBL1	0
RBM38	0
OSER1	0
SERINC3	0
PPP1R3D	0
AP3B1	0
ZBED3	0
PATJ	0
FBXO44	0
CASP9	0
DCTN4	0
ZMYM5	0
USPL1	0
XPO4	0
POMP	0
CDK8	0
ALOX5AP	0
IGHMBP2	0
SYT11	0
FCRL2	0
TERF2	0
GPS2	0
XAF1	0
DLG4	0
VPS13B	0
PCBD2	0
SDF2	0
FLOT2	0
ERAL1	0
PRMT7	0
NIP7	0
VPS4A	0
ARHGEF11	0
MTSS2	0
ANKEF1	0
PCED1A	0
BTBD3	0
PCNA	0
NXT1	0
RIN2	0
PTPRA	0
DAP3	0
KHDC4	0
HMGB1P5	0
WASF3	0
MYH10	0
CEP20	0
KMT5C	0
ZNF414	0
PDE6B	0
HSPBP1	0
CSNK1G2	0
SLF1	0
CNDP2	0
WDR74	0
LGALS12	0
RTN3	0
MED10	0
BTBD2	0
MORC2	0
LARGE1	0
SLC2A11	0
C1QTNF6	0
FAM83F	0
SEC14L4	0
GIMAP6	0
ADCK2	0
MKRN1	0
AGAP3	0
PRAM1	0
SRRM1	0
PEMT	0
COG6	0
SCO1	0
MPRIP	0
CHI3L1	0
MYBPH	0
PIK3C2B	0
DSTYK	0
CHIT1	0
SLC41A1	0
LGR6	0
TMCC2	0
SPART	0
EPHB2	0
EPSTI1	0
RFXAP	0
TPT1	0
GPALPP1	0
KL	0
RFC3	0
MORC4	0
TBC1D8B	0
FAM104A	0
SLC39A11	0
PRPF38A	0
RNF138	0
SRSF1	0
SCYL2	0
MRPL44	0
DOCK10	0
TTLL4	0
USP37	0
ITM2C	0
SERPINE2	0
DNAJB2	0
TMBIM1	0
CYP27A1	0
EIF4E2	0
CAB39	0
COX5B	0
REV1	0
TSGA10	0
MFSD9	0
TMEM127	0
EDAR	0
TGFBRAP1	0
GCC2	0
MRPS9	0
C2orf49	0
ANKRD36	0
EPC2	0
SP110	0
GPR55	0
RC3H1	0
EGLN1	0
MDM2	0
KLHL36	0
MPHOSPH6	0
KIAA0513	0
DYNC1LI2	0
FBXL8	0
FHOD1	0
CCDC102A	0
PCNX2	0
URB2	0
COG2	0
LAMC1	0
ABCB10	0
NTPCR	0
TAF5L	0
GLUL	0
STX6	0
RNASEL	0
DHX9	0
CEP350	0
NPL	0
NIBAN1	0
ISCU	0
CKAP4	0
ELP2	0
PLXNC1	0
RAC1	0
KDELR2	0
NUP42	0
ZDHHC4	0
AOAH	0
BZW2	0
TBRG4	0
DDX56	0
HUS1	0
DBNL	0
CCM2	0
MYO1G	0
TTYH3	0
CIDEB	0
TTC5	0
MTHFS	0
ABHD17C	0
IREB2	0
ALPK3	0
TM6SF1	0
CALCOCO2	0
RSAD1	0
NMT1	0
IGF2BP3	0
CHST12	0
TNS3	0
LRCH1	0
APPL2	0
PWP1	0
DRAM1	0
WASHC4	0
FLNB	0
NEK3	0
VPS36	0
RNASEH2B	0
CKAP2	0
TBC1D4	0
SUCLA2	0
C7orf25	0
MED4	0
PHF11	0
COG3	0
LMO7	0
ITM2B	0
NUDT15	0
RCBTB2	0
LCP1	0
SETDB2	0
SCRN1	0
CPM	0
GNS	0
USP15	0
CCDC142	0
NAA35	0
C9orf40	0
ANXA1	0
CTSL	0
AGTPBP1	0
ISCA1	0
ADAM19	0
HAVCR2	0
CCNJL	0
TAOK3	0
USP30	0
FBXO21	0
RNFT2	0
BICDL1	0
DTX1	0
TRAFD1	0
DMTF1	0
TMEM243	0
CCDC146	0
TMEM60	0
CD36	0
PNPLA8	0
RINT1	0
UBQLN1	0
OSTF1	0
WDR36	0
CLOCK	0
TPGS2	0
DAGLA	0
SLC43A3	0
TIMM10	0
DHX34	0
FADS2	0
TMEM258	0
TCN1	0
C5AR2	0
TMEM165	0
GGACT	0
NREP	0
UBAC2	0
ARGLU1	0
BIVM	0
TPP2	0
CARS2	0
ARHGAP32	0
ETS1	0
SLC37A2	0
TMED7	0
APC	0
SRPK2	0
TES	0
MDFIC	0
NHSL1	0
ESPL1	0
ZC3H10	0
HNRNPA1	0
ACVR1B	0
OS9	0
KCNH3	0
LTV1	0
MAP7	0
CD164	0
AFG1L	0
AHI1	0
COQ10A	0
SMPD2	0
MICAL1	0
REPS1	0
STX11	0
PRADC1	0
SEMA4F	0
CCT7	0
RAB11FIP5	0
SMYD5	0
DYSF	0
PAN2	0
TSPAN31	0
MTO1	0
NAT10	0
ANKRD6	0
CEP162	0
SYNCRIP	0
SNX14	0
NT5E	0
AKIRIN2	0
MAP3K7	0
PRR5L	0
LMO2	0
PHF21A	0
PRRG4	0
CDK4	0
ATP5MC2	0
DNAJC14	0
CD63	0
AVIL	0
GDF11	0
ITGA7	0
TESPA1	0
RDH5	0
AGAP2	0
BLOC1S1	0
G6PD	0

### Sheet: 35
Predictive models: Absolute average SHAP for prediction of 28-day survival from factors
feature	mean absolute shap value
H14	0.0192661
H39	0.010694
H32	0.00958046
H13	0.00800947
H15	0.00705314
H8	0.00627893
H3	0.0053823
H23	0.00503394
H28	0.0048628
H12	0.00459904
H22	0.00459327
H1	0.00370116
H18	0.0031886
H35	0.00294836
H37	0.00286433
H25	0.00280315
H11	0.00255503
H6	0.00253694
H38	0.00248238
H21	0.00212255
H29	0.00207849
H31	0.00195531
H24	0.00193165
H40	0.00179827
H20	0.00173198
H5	0.00164431
H9	0.00159371
H7	0.00147086
H4	0.0013601
H10	0.00116801
H17	0.00116396
H33	0.00114566
H16	0.00111471
H36	0.00109572
H30	0.0010154
H26	0.000813169
H34	0.000784512
H27	0.000618852
H2	0.000569656
H19	0.000457138

### Sheet: 36
Human factors: Aligned genes
factor	ensembl_id	loading	gene_id
factor_1	ENSG00000100985	9.61457	MMP9
factor_1	ENSG00000152766	9.05552	ANKRD22
factor_1	ENSG00000123689	8.06709	G0S2
factor_1	ENSG00000180316	7.99735	PNPLA1
factor_1	ENSG00000163221	7.97734	S100A12
factor_1	ENSG00000125780	7.83179	TGM3
factor_1	ENSG00000274173	7.78539	LINC02967
factor_1	ENSG00000133687	7.71656	TMTC1
factor_1	ENSG00000229314	7.68115	ORM1
factor_1	ENSG00000008438	7.67635	PGLYRP1
factor_1	ENSG00000102010	7.63638	BMX
factor_1	ENSG00000213373	7.59851	LINC00671
factor_1	ENSG00000064270	7.55979	ATP2C2
factor_1	ENSG00000110237	7.02283	ARHGEF17
factor_1	ENSG00000175928	7.01955	LRRN1
factor_1	ENSG00000121742	6.65269	GJB6
factor_1	ENSG00000167434	6.61092	CA4
factor_1	ENSG00000139572	6.58117	GPR84
factor_1	ENSG00000204936	6.57514	CD177
factor_1	ENSG00000100024	6.4394	UPB1
factor_1	ENSG00000118520	6.42577	ARG1
factor_1	ENSG00000159339	6.3939	PADI4
factor_1	ENSG00000172985	6.27674	SH3RF3
factor_1	ENSG00000133116	6.216	KL
factor_1	ENSG00000258227	6.19295	CLEC5A
factor_1	ENSG00000122861	6.18707	PLAU
factor_1	ENSG00000186431	6.02361	FCAR
factor_1	ENSG00000169255	5.88981	B3GALNT1
factor_1	ENSG00000186205	5.80803	MTARC1
factor_1	ENSG00000130881	5.79887	LRP3
factor_1	ENSG00000162881	5.78063	OXER1
factor_1	ENSG00000146955	5.71185	RAB19
factor_1	ENSG00000273295	5.69016	ENSG00000273295
factor_1	ENSG00000079156	5.63197	OSBPL6
factor_1	ENSG00000183688	5.58033	RFLNB
factor_1	ENSG00000273812	5.56261	LINC02970
factor_1	ENSG00000244242	5.50733	IFITM10
factor_1	ENSG00000173930	5.45562	SLCO4C1
factor_1	ENSG00000159496	5.45454	RGL4
factor_1	ENSG00000288801	5.42856	ENSG00000288801
factor_1	ENSG00000231412	5.41047	LINC03078
factor_1	ENSG00000143546	5.40231	S100A8
factor_1	ENSG00000233038	5.3554	PTPRN2-AS1
factor_1	ENSG00000286231	5.34915	ENSG00000286231
factor_1	ENSG00000096006	5.31459	CRISP3
factor_1	ENSG00000183019	5.27999	MCEMP1
factor_1	ENSG00000162444	5.2056	RBP7
factor_1	ENSG00000176092	5.12753	CRYBG2
factor_1	ENSG00000122642	5.05544	FKBP9
factor_1	ENSG00000288836	4.99961	ENSG00000288836
factor_1	ENSG00000256751	4.93525	PLBD1-AS1
factor_1	ENSG00000009694	4.92127	TENM1
factor_1	ENSG00000178814	4.91332	OPLAH
factor_1	ENSG00000184702	4.91019	SEPTIN5
factor_1	ENSG00000136026	4.85916	CKAP4
factor_1	ENSG00000115828	4.8542	QPCT
factor_1	ENSG00000110203	4.84432	FOLR3
factor_1	ENSG00000257017	4.84094	HP
factor_1	ENSG00000289733	4.82304	ENSG00000289733
factor_10	ENSG00000099725	34.049	PRKY
factor_10	ENSG00000067048	33.2084	DDX3Y
factor_10	ENSG00000012817	33.0222	KDM5D
factor_10	ENSG00000183878	32.5352	UTY
factor_10	ENSG00000291033	31.1658	ENSG00000291033
factor_10	ENSG00000129824	31.0769	RPS4Y1
factor_10	ENSG00000114374	30.838	USP9Y
factor_10	ENSG00000198692	30.0435	EIF1AY
factor_10	ENSG00000231535	29.8463	LINC00278
factor_10	ENSG00000067646	27.4976	ZFY
factor_10	ENSG00000289707	26.2861	ENSG00000289707
factor_10	ENSG00000176728	26.2153	TTTY14
factor_10	ENSG00000229236	23.843	TTTY10
factor_10	ENSG00000291031	19.4593	ENSG00000291031
factor_10	ENSG00000290853	19.4084	ENSG00000290853
factor_11	ENSG00000259207	12.98	ITGB3
factor_11	ENSG00000005961	11.4978	ITGA2B
factor_11	ENSG00000101335	11.484	MYL9
factor_11	ENSG00000103184	10.8868	SEC14L5
factor_11	ENSG00000127831	10.8856	VIL1
factor_11	ENSG00000161911	10.7518	TREML1
factor_11	ENSG00000163430	10.6921	FSTL1
factor_11	ENSG00000167100	10.4485	SAMD14
factor_11	ENSG00000108839	10.4201	ALOX12
factor_11	ENSG00000204420	10.3727	MPIG6B
factor_11	ENSG00000120885	10.3554	CLU
factor_11	ENSG00000132970	10.3029	WASF3
factor_11	ENSG00000166091	10.2449	CMTM5
factor_11	ENSG00000117400	10.1613	MPL
factor_11	ENSG00000204424	10.1311	LY6G6F
factor_11	ENSG00000198478	10.0266	SH3BGRL2
factor_11	ENSG00000138722	9.98184	MMRN1
factor_11	ENSG00000082781	9.84629	ITGB5
factor_11	ENSG00000177324	9.84074	BEND2
factor_11	ENSG00000163736	9.81059	PPBP
factor_11	ENSG00000101162	9.80063	TUBB1
factor_11	ENSG00000185245	9.75806	GP1BA
factor_11	ENSG00000088053	9.73174	GP6
factor_11	ENSG00000184500	9.70382	PROS1
factor_11	ENSG00000122786	9.65703	CALD1
factor_11	ENSG00000169704	9.64455	GP9
factor_11	ENSG00000171611	9.60166	PTCRA
factor_11	ENSG00000225936	9.57464	SLC18A2-AS1
factor_11	ENSG00000072422	9.53263	RHOBTB1
factor_11	ENSG00000108576	9.51911	SLC6A4
factor_11	ENSG00000173210	9.44555	ABLIM3
factor_11	ENSG00000061918	9.44454	GUCY1B1
factor_11	ENSG00000140479	9.44435	PCSK6
factor_11	ENSG00000144677	9.44272	CTDSPL
factor_11	ENSG00000113140	9.40173	SPARC
factor_11	ENSG00000085733	9.34148	CTTN
factor_11	ENSG00000105507	9.30177	CABP5
factor_11	ENSG00000168497	9.23826	CAVIN2
factor_11	ENSG00000134668	9.23586	SPOCD1
factor_11	ENSG00000236304	9.20682	ENSG00000236304
factor_11	ENSG00000088726	9.19356	TMEM40
factor_11	ENSG00000163735	9.16642	CXCL5
factor_11	ENSG00000127920	9.13956	GNG11
factor_11	ENSG00000154146	9.08185	NRGN
factor_11	ENSG00000187800	9.08107	PEAR1
factor_11	ENSG00000288882	9.06655	ENSG00000288882
factor_11	ENSG00000172572	9.00018	PDE3A
factor_11	ENSG00000124491	8.99616	F13A1
factor_11	ENSG00000164181	8.9957	ELOVL7
factor_11	ENSG00000183785	8.95835	TUBA8
factor_11	ENSG00000149564	8.94003	ESAM
factor_11	ENSG00000011105	8.8343	TSPAN9
factor_11	ENSG00000163737	8.83412	PF4
factor_11	ENSG00000128266	8.78766	GNAZ
factor_11	ENSG00000180190	8.75122	TDRP
factor_11	ENSG00000143595	8.74387	AQP10
factor_11	ENSG00000134548	8.65673	SPX
factor_11	ENSG00000197461	8.65425	PDGFA
factor_11	ENSG00000165682	8.6449	CLEC1B
factor_11	ENSG00000138735	8.64459	PDE5A
factor_11	ENSG00000151693	8.61167	ASAP2
factor_11	ENSG00000047648	8.58147	ARHGAP6
factor_11	ENSG00000205038	8.58003	PKHD1L1
factor_11	ENSG00000289621	8.51154	ENSG00000289621
factor_11	ENSG00000165309	8.48923	ARMC3
factor_11	ENSG00000166086	8.48576	JAM3
factor_11	ENSG00000074416	8.43131	MGLL
factor_11	ENSG00000169247	8.42438	SH3TC2
factor_11	ENSG00000288796	8.30687	ENSG00000288796
factor_11	ENSG00000231246	8.28519	LINC02884
factor_11	ENSG00000138798	8.21988	EGF
factor_11	ENSG00000140022	8.1651	STON2
factor_11	ENSG00000291236	8.03646	ENSG00000291236
factor_11	ENSG00000106366	7.9983	SERPINE1
factor_11	ENSG00000005249	7.97107	PRKAR2B
factor_11	ENSG00000102362	7.94161	SYTL4
factor_11	ENSG00000148498	7.92614	PARD3
factor_11	ENSG00000065534	7.89724	MYLK
factor_11	ENSG00000184113	7.86985	CLDN5
factor_11	ENSG00000109272	7.77257	PF4V1
factor_11	ENSG00000174175	7.7609	SELP
factor_11	ENSG00000250334	7.74947	LINC00989
factor_11	ENSG00000041353	7.73865	RAB27B
factor_11	ENSG00000095303	7.72126	PTGS1
factor_11	ENSG00000203618	7.70927	GP1BB
factor_11	ENSG00000289176	7.57176	ENSG00000289176
factor_11	ENSG00000164171	7.49651	ITGA2
factor_11	ENSG00000197959	7.4711	DNM3
factor_11	ENSG00000166148	7.45346	AVPR1A
factor_11	ENSG00000164116	7.44419	GUCY1A1
factor_11	ENSG00000114805	7.44375	PLCH1
factor_11	ENSG00000290355	7.37731	ENSG00000290355
factor_11	ENSG00000288869	7.34217	SMANTIS
factor_11	ENSG00000102230	7.28525	PCYT1B
factor_11	ENSG00000175746	7.18926	LINC02915
factor_11	ENSG00000134317	7.15773	GRHL1
factor_11	ENSG00000290824	7.1497	ENSG00000290824
factor_11	ENSG00000006638	7.1482	TBXA2R
factor_11	ENSG00000261253	7.07446	ENSG00000261253
factor_11	ENSG00000022267	7.061	FHL1
factor_11	ENSG00000197415	7.01306	VEPH1
factor_11	ENSG00000169313	6.95979	P2RY12
factor_11	ENSG00000166963	6.93693	MAP1A
factor_11	ENSG00000185340	6.86561	GAS2L1
factor_11	ENSG00000100678	6.85669	SLC8A3
factor_11	ENSG00000223855	6.81782	PDGFA-DT
factor_11	ENSG00000136231	6.75373	IGF2BP3
factor_11	ENSG00000120279	6.72584	MYCT1
factor_11	ENSG00000108846	6.70582	ABCC3
factor_11	ENSG00000285774	6.62581	SAMD4A-AS1
factor_11	ENSG00000119280	6.59818	C1orf198
factor_11	ENSG00000158457	6.56416	TSPAN33
factor_11	ENSG00000227165	6.54997	WDR11-DT
factor_11	ENSG00000107438	6.49965	PDLIM1
factor_12	ENSG00000206047	38.3985	DEFA1
factor_12	ENSG00000012223	21.7367	LTF
factor_12	ENSG00000240247	21.3576	DEFA1B
factor_12	ENSG00000164821	20.9357	DEFA4
factor_12	ENSG00000102837	20.3688	OLFM4
factor_12	ENSG00000100448	20.334	CTSG
factor_12	ENSG00000239839	20.309	DEFA3
factor_12	ENSG00000118113	20.2944	MMP8
factor_12	ENSG00000197561	19.8295	ELANE
factor_12	ENSG00000124469	19.7459	CEACAM8
factor_12	ENSG00000172232	19.7002	AZU1
factor_13	ENSG00000153823	8.83644	PID1
factor_13	ENSG00000010327	8.12089	STAB1
factor_13	ENSG00000242498	7.57538	ARPIN
factor_13	ENSG00000146070	7.48127	PLA2G7
factor_13	ENSG00000111452	7.38558	ADGRD1
factor_13	ENSG00000100079	7.38255	LGALS2
factor_13	ENSG00000133216	7.32126	EPHB2
factor_13	ENSG00000111961	7.25524	SASH1
factor_13	ENSG00000186407	7.21941	CD300E
factor_13	ENSG00000177575	7.21162	CD163
factor_13	ENSG00000123384	7.08488	LRP1
factor_13	ENSG00000038427	7.08358	VCAN
factor_13	ENSG00000157445	7.06116	CACNA2D3
factor_13	ENSG00000213876	7.02297	RPL7AP64
factor_13	ENSG00000137474	6.95389	MYO7A
factor_13	ENSG00000215458	6.91669	AATBC
factor_13	ENSG00000074964	6.90177	ARHGEF10L
factor_13	ENSG00000198848	6.8728	CES1
factor_13	ENSG00000164125	6.86498	GASK1B
factor_13	ENSG00000161944	6.84935	ASGR2
factor_13	ENSG00000248429	6.78945	GASK1B-AS1
factor_13	ENSG00000157168	6.65771	NRG1
factor_13	ENSG00000088827	6.62562	SIGLEC1
factor_13	ENSG00000113494	6.61713	PRLR
factor_13	ENSG00000106066	6.61439	CPVL
factor_13	ENSG00000164124	6.5828	TMEM144
factor_13	ENSG00000141505	6.55749	ASGR1
factor_13	ENSG00000180061	6.53534	TMEM150B
factor_13	ENSG00000161643	6.53173	SIGLEC16
factor_13	ENSG00000213694	6.45929	S1PR3
factor_13	ENSG00000167600	6.41884	CYP2S1
factor_13	ENSG00000180340	6.41507	FZD2
factor_13	ENSG00000119457	6.4081	SLC46A2
factor_13	ENSG00000138061	6.40229	CYP1B1
factor_13	ENSG00000132669	6.33525	RIN2
factor_13	ENSG00000185339	6.2495	TCN2
factor_13	ENSG00000136830	6.23704	NIBAN2
factor_13	ENSG00000172037	6.21482	LAMB2
factor_13	ENSG00000132514	6.16975	CLEC10A
factor_13	ENSG00000287431	6.12858	RENO1
factor_13	ENSG00000082397	6.11444	EPB41L3
factor_13	ENSG00000137726	6.08833	FXYD6
factor_13	ENSG00000134780	6.04274	DAGLA
factor_13	ENSG00000196576	6.04243	PLXNB2
factor_13	ENSG00000119686	6.02776	FLVCR2
factor_13	ENSG00000107551	5.93603	RASSF4
factor_13	ENSG00000120708	5.91538	TGFBI
factor_13	ENSG00000167850	5.89474	CD300C
factor_13	ENSG00000289381	5.89099	ENSG00000289381
factor_13	ENSG00000019169	5.8905	MARCO
factor_13	ENSG00000150540	5.8618	HNMT
factor_13	ENSG00000198853	5.82997	RUSC2
factor_13	ENSG00000187164	5.82031	SHTN1
factor_13	ENSG00000161642	5.80207	ZNF385A
factor_13	ENSG00000121807	5.77632	CCR2
factor_13	ENSG00000020181	5.77453	ADGRA2
factor_13	ENSG00000227825	5.75978	SLC9A7P1
factor_13	ENSG00000116962	5.7099	NID1
factor_13	ENSG00000112799	5.67887	LY86
factor_13	ENSG00000140836	5.64686	ZFHX3
factor_13	ENSG00000168874	5.64072	ATOH8
factor_13	ENSG00000014914	5.61165	MTMR11
factor_13	ENSG00000250189	5.60354	ENSG00000250189
factor_13	ENSG00000155254	5.58147	MARVELD1
factor_13	ENSG00000105967	5.57091	TFEC
factor_13	ENSG00000262877	5.55468	ENSG00000262877
factor_13	ENSG00000183773	5.54628	AIFM3
factor_13	ENSG00000116990	5.53169	MYCL
factor_13	ENSG00000135540	5.5191	NHSL1
factor_13	ENSG00000166928	5.51593	MS4A14
factor_13	ENSG00000145936	5.47973	KCNMB1
factor_13	ENSG00000184232	5.45148	OAF
factor_13	ENSG00000138119	5.44853	MYOF
factor_13	ENSG00000158186	5.42443	MRAS
factor_13	ENSG00000148655	5.41806	LRMDA
factor_13	ENSG00000165092	5.40068	ALDH1A1
factor_13	ENSG00000115919	5.38004	KYNU
factor_13	ENSG00000258818	5.31766	RNASE4
factor_13	ENSG00000166927	5.31643	MS4A7
factor_13	ENSG00000110079	5.29402	MS4A4A
factor_13	ENSG00000171812	5.27631	COL8A2
factor_13	ENSG00000008394	5.25692	MGST1
factor_13	ENSG00000038945	5.25009	MSR1
factor_13	ENSG00000165959	5.21186	CLMN
factor_13	ENSG00000204103	5.21066	MAFB
factor_13	ENSG00000205846	5.16548	CLEC6A
factor_13	ENSG00000124313	5.15716	IQSEC2
factor_13	ENSG00000167680	5.14785	SEMA6B
factor_13	ENSG00000248810	5.11221	LINC02432
factor_13	ENSG00000162522	5.09863	KIAA1522
factor_13	ENSG00000129226	5.09297	CD68
factor_13	ENSG00000106069	5.07543	CHN2
factor_13	ENSG00000010704	5.05527	HFE
factor_13	ENSG00000143079	5.05403	CTTNBP2NL
factor_13	ENSG00000106546	5.03668	AHR
factor_13	ENSG00000179241	5.03099	LDLRAD3
factor_13	ENSG00000134955	5.00897	SLC37A2
factor_13	ENSG00000179542	4.95677	SLITRK4
factor_13	ENSG00000279814	4.93425	ENSG00000279814
factor_13	ENSG00000164509	4.9318	IL31RA
factor_13	ENSG00000099250	4.91877	NRP1
factor_13	ENSG00000132535	4.90416	DLG4
factor_13	ENSG00000171208	4.89779	NETO2
factor_13	ENSG00000114013	4.89442	CD86
factor_13	ENSG00000158473	4.88582	CD1D
factor_13	ENSG00000135678	4.88552	CPM
factor_13	ENSG00000188282	4.88524	RUFY4
factor_13	ENSG00000136205	4.86744	TNS3
factor_13	ENSG00000268659	4.83815	ENSG00000268659
factor_13	ENSG00000185168	4.83519	LINC00482
factor_13	ENSG00000164403	4.82224	SHROOM1
factor_13	ENSG00000162512	4.80841	SDC3
factor_13	ENSG00000214787	4.80397	MS4A4E
factor_13	ENSG00000071246	4.80002	VASH1
factor_13	ENSG00000160111	4.79984	CPAMD8
factor_13	ENSG00000151650	4.79539	VENTX
factor_13	ENSG00000277152	4.78959	ENSG00000277152
factor_13	ENSG00000154736	4.78934	ADAMTS5
factor_13	ENSG00000140090	4.77347	SLC24A4
factor_13	ENSG00000173548	4.76931	SNX33
factor_13	ENSG00000180263	4.7342	FGD6
factor_13	ENSG00000171714	4.71966	ANO5
factor_13	ENSG00000184060	4.68231	ADAP2
factor_13	ENSG00000261222	4.65939	ENSG00000261222
factor_13	ENSG00000237065	4.65285	NANOGP4
factor_13	ENSG00000110077	4.64678	MS4A6A
factor_13	ENSG00000273749	4.62486	CYFIP1
factor_13	ENSG00000111275	4.61307	ALDH2
factor_13	ENSG00000186818	4.60877	LILRB4
factor_13	ENSG00000106034	4.6035	CPED1
factor_13	ENSG00000205730	4.56134	ITPRIPL2
factor_13	ENSG00000131401	4.55688	NAPSB
factor_13	ENSG00000171643	4.55627	S100Z
factor_13	ENSG00000198951	4.54944	NAGA
factor_13	ENSG00000153208	4.53756	MERTK
factor_13	ENSG00000004799	4.52927	PDK4
factor_13	ENSG00000198502	4.52655	HLA-DRB5
factor_13	ENSG00000108239	4.52217	TBC1D12
factor_13	ENSG00000197632	4.50968	SERPINB2
factor_13	ENSG00000123213	4.49658	NLN
factor_13	ENSG00000136826	4.49615	KLF4
factor_13	ENSG00000090382	4.4922	LYZ
factor_14	ENSG00000124882	13.4924	EREG
factor_14	ENSG00000273295	-13.1116	ENSG00000273295
factor_14	ENSG00000275993	13.067	ENSG00000275993
factor_14	ENSG00000119508	12.1614	NR4A3
factor_14	ENSG00000109321	11.9519	AREG
factor_14	ENSG00000153234	11.6869	NR4A2
factor_14	ENSG00000123689	11.6515	G0S2
factor_14	ENSG00000090104	9.92115	RGS1
factor_14	ENSG00000158050	9.17488	DUSP2
factor_14	ENSG00000211445	8.842	GPX3
factor_14	ENSG00000137801	8.6954	THBS1
factor_14	ENSG00000169429	8.61256	CXCL8
factor_14	ENSG00000156966	8.23028	B3GNT7
factor_14	ENSG00000290199	-8.06453	ENSG00000290199
factor_14	ENSG00000206047	-7.93006	DEFA1
factor_14	ENSG00000121742	7.89414	GJB6
factor_14	ENSG00000125740	7.83086	FOSB
factor_14	ENSG00000163053	7.79745	SLC16A14
factor_14	ENSG00000106565	7.66325	TMEM176B
factor_14	ENSG00000205710	7.62047	C17orf107
factor_14	ENSG00000095794	7.35842	CREM
factor_14	ENSG00000169439	7.23866	SDC2
factor_14	ENSG00000161835	6.88492	TAMALIN
factor_15	ENSG00000180747	8.04091	SMG1P3
factor_15	ENSG00000259753	-7.42728	ENSG00000259753
factor_15	ENSG00000254838	6.95192	GVINP1
factor_15	ENSG00000183092	-6.3624	BEGAIN
factor_15	ENSG00000243679	-6.29666	ENSG00000243679
factor_15	ENSG00000278996	-5.44514	ENSG00000278996
factor_15	ENSG00000135540	-5.27725	NHSL1
factor_15	ENSG00000272772	4.96011	ENSG00000272772
factor_15	ENSG00000286106	4.93165	NOTCH2NLR
factor_15	ENSG00000289694	4.89299	ENSG00000289694
factor_15	ENSG00000125868	4.6951	DSTN
factor_15	ENSG00000132664	4.5461	POLR3F
factor_15	ENSG00000176170	-4.54409	SPHK1
factor_15	ENSG00000290263	-4.51359	ENSG00000290263
factor_15	ENSG00000275764	4.38578	ENSG00000275764
factor_15	ENSG00000279759	4.34904	ENSG00000279759
factor_15	ENSG00000142949	-4.31196	PTPRF
factor_15	ENSG00000131437	4.28219	KIF3A
factor_15	ENSG00000251634	4.26607	NAIPP4
factor_15	ENSG00000269983	4.08727	ENSG00000269983
factor_15	ENSG00000186446	4.04233	ZNF501
factor_15	ENSG00000257529	4.0222	RPL36A-HNRNPH2
factor_16	ENSG00000146122	16.434	DAAM2
factor_16	ENSG00000281969	14.9287	ENSG00000281969
factor_16	ENSG00000096060	12.9192	FKBP5
factor_16	ENSG00000109906	12.4943	ZBTB16
factor_16	ENSG00000169902	10.6313	TPST1
factor_16	ENSG00000134463	10.3369	ECHDC3
factor_16	ENSG00000248905	9.36573	FMN1
factor_16	ENSG00000179094	9.16787	PER1
factor_16	ENSG00000285534	8.7562	ENSG00000285534
factor_16	ENSG00000258476	8.32022	LINC02207
factor_16	ENSG00000079215	8.28286	SLC1A3
factor_16	ENSG00000177575	8.2283	CD163
factor_17	ENSG00000270276	7.42998	H4C15
factor_17	ENSG00000229644	7.33421	NAMPTP1
factor_17	ENSG00000259488	-6.43508	DUT-AS1
factor_17	ENSG00000163053	5.85084	SLC16A14
factor_17	ENSG00000198695	-5.51846	MT-ND6
factor_17	ENSG00000256029	5.4166	ENSG00000256029
factor_17	ENSG00000289103	5.13776	ENSG00000289103
factor_17	ENSG00000198892	5.12365	SHISA4
factor_17	ENSG00000268400	-5.03192	ENSG00000268400
factor_17	ENSG00000214425	4.9896	LRRC37A4P
factor_17	ENSG00000002933	4.95267	TMEM176A
factor_17	ENSG00000197044	4.92306	ZNF441
factor_17	ENSG00000235092	4.87581	ID2-AS1
factor_17	ENSG00000167535	4.67582	CACNB3
factor_17	ENSG00000154165	4.63968	GPR15
factor_17	ENSG00000291175	4.58144	ENSG00000291175
factor_17	ENSG00000146540	4.49833	C7orf50
factor_17	ENSG00000106565	4.44977	TMEM176B
factor_17	ENSG00000258790	-4.38236	ENSG00000258790
factor_17	ENSG00000223547	4.37846	ZNF844
factor_17	ENSG00000284713	4.3598	SMIM38
factor_17	ENSG00000276550	-4.35806	HERC2P2
factor_17	ENSG00000133687	-4.35388	TMTC1
factor_17	ENSG00000149485	4.34079	FADS1
factor_17	ENSG00000130202	4.3239	NECTIN2
factor_17	ENSG00000133477	4.3159	FAM83F
factor_17	ENSG00000157017	-4.28061	GHRL
factor_17	ENSG00000116273	4.21834	PHF13
factor_17	ENSG00000214688	4.16301	C10orf105
factor_17	ENSG00000125740	-4.14461	FOSB
factor_17	ENSG00000078114	4.12808	NEBL
factor_17	ENSG00000152894	-4.10995	PTPRK
factor_17	ENSG00000157168	4.0974	NRG1
factor_17	ENSG00000102984	4.08925	ZNF821
factor_17	ENSG00000137270	4.03569	GCM1
factor_17	ENSG00000233038	-4.01044	PTPRN2-AS1
factor_17	ENSG00000227051	3.99919	C14orf132
factor_17	ENSG00000159164	3.98138	SV2A
factor_17	ENSG00000143545	3.95453	RAB13
factor_17	ENSG00000004799	-3.93545	PDK4
factor_17	ENSG00000198756	3.92624	COLGALT2
factor_17	ENSG00000204388	3.91993	HSPA1B
factor_17	ENSG00000146054	3.91498	TRIM7
factor_17	ENSG00000214401	-3.90354	KANSL1-AS1
factor_17	ENSG00000242852	3.90011	ZNF709
factor_17	ENSG00000263917	-3.86007	ENSG00000263917
factor_17	ENSG00000253203	-3.84799	GUSBP3
factor_17	ENSG00000230562	3.83502	FAM133DP
factor_17	ENSG00000198829	3.83392	SUCNR1
factor_17	ENSG00000141854	3.82465	MISP3
factor_17	ENSG00000272221	3.80331	ENSG00000272221
factor_17	ENSG00000165626	3.76941	BEND7
factor_17	ENSG00000141994	-3.7583	DUS3L
factor_17	ENSG00000249790	-3.75174	LINC02972
factor_17	ENSG00000089169	-3.71894	RPH3A
factor_18	ENSG00000137959	21.6075	IFI44L
factor_18	ENSG00000134321	20.9072	RSAD2
factor_18	ENSG00000185745	20.3658	IFIT1
factor_18	ENSG00000111331	18.5853	OAS3
factor_18	ENSG00000165949	18.146	IFI27
factor_18	ENSG00000088827	17.7876	SIGLEC1
factor_18	ENSG00000137965	17.4109	IFI44
factor_18	ENSG00000187608	17.2994	ISG15
factor_18	ENSG00000126709	17.1057	IFI6
factor_18	ENSG00000138646	16.4599	HERC5
factor_18	ENSG00000157601	16.2644	MX1
factor_18	ENSG00000134326	14.1205	CMPK2
factor_18	ENSG00000119917	13.8948	IFIT3
factor_18	ENSG00000160932	13.5675	LY6E
factor_18	ENSG00000089127	13.2205	OAS1
factor_18	ENSG00000010030	12.9684	ETV7
factor_18	ENSG00000132530	12.9353	XAF1
factor_18	ENSG00000133106	12.9246	EPSTI1
factor_18	ENSG00000149131	12.7434	SERPING1
factor_18	ENSG00000184979	12.2689	USP18
factor_18	ENSG00000137628	11.9984	DDX60
factor_18	ENSG00000188157	11.5207	AGRN
factor_18	ENSG00000111335	11.4505	OAS2
factor_18	ENSG00000135114	10.8327	OASL
factor_19	ENSG00000112139	5.96789	MDGA1
factor_19	ENSG00000235655	5.83004	H3P6
factor_19	ENSG00000270149	5.51564	ENSG00000270149
factor_19	ENSG00000268350	4.99874	FAM156A
factor_19	ENSG00000270276	-4.98589	H4C15
factor_19	ENSG00000130595	4.70719	TNNT3
factor_19	ENSG00000266086	4.68861	ENSG00000266086
factor_19	ENSG00000218713	4.62496	ENSG00000218713
factor_19	ENSG00000103426	-4.6193	CORO7-PAM16
factor_19	ENSG00000285628	4.50995	ENSG00000285628
factor_19	ENSG00000133265	4.49758	HSPBP1
factor_19	ENSG00000248643	4.47036	RBM14-RBM4
factor_19	ENSG00000080947	4.43825	CROCCP3
factor_19	ENSG00000259488	4.34183	DUT-AS1
factor_19	ENSG00000288640	4.30357	ENSG00000288640
factor_19	ENSG00000248672	4.27698	LY75-CD302
factor_19	ENSG00000291099	4.26246	ENSG00000291099
factor_19	ENSG00000251158	4.23576	ENSG00000251158
factor_19	ENSG00000173599	4.21458	PC
factor_19	ENSG00000263917	4.20425	ENSG00000263917
factor_19	ENSG00000289740	-4.1757	TALAM1
factor_19	ENSG00000259522	4.158	ENSG00000259522
factor_19	ENSG00000020256	4.11402	ZFP64
factor_19	ENSG00000257949	4.11078	TEN1
factor_19	ENSG00000171631	-4.05026	P2RY6
factor_19	ENSG00000058056	4.04605	USP13
factor_19	ENSG00000284431	4.02028	ENSG00000284431
factor_19	ENSG00000256514	3.98048	ENSG00000256514
factor_19	ENSG00000144130	3.97431	NT5DC4
factor_19	ENSG00000286129	3.96423	ENSG00000286129
factor_19	ENSG00000187953	3.9502	PMS2CL
factor_19	ENSG00000254838	-3.91627	GVINP1
factor_19	ENSG00000166851	3.88474	PLK1
factor_19	ENSG00000271959	3.87716	ENSG00000271959
factor_19	ENSG00000251369	3.84683	ZNF550
factor_19	ENSG00000103550	3.83386	KNOP1
factor_19	ENSG00000189420	3.83226	ZFP92
factor_19	ENSG00000159640	3.80293	ACE
factor_19	ENSG00000187187	-3.79855	ZNF546
factor_19	ENSG00000269313	3.79632	MAGIX
factor_19	ENSG00000145555	3.79176	MYO10
factor_19	ENSG00000147536	3.7861	GINS4
factor_19	ENSG00000205846	-3.78323	CLEC6A
factor_19	ENSG00000120049	3.76851	KCNIP2
factor_19	ENSG00000022556	3.75799	NLRP2
factor_19	ENSG00000113522	3.75644	RAD50
factor_19	ENSG00000254363	3.71825	ENSG00000254363
factor_19	ENSG00000280433	-3.71524	ENSG00000280433
factor_19	ENSG00000196296	3.67282	ATP2A1
factor_19	ENSG00000170684	3.66907	ZNF296
factor_19	ENSG00000196302	3.66033	GUSBP15
factor_19	ENSG00000243155	3.64678	ENSG00000243155
factor_19	ENSG00000267216	3.6457	ENSG00000267216
factor_19	ENSG00000105583	3.6425	WDR83OS
factor_19	ENSG00000177425	-3.62401	PAWR
factor_19	ENSG00000183336	3.61739	BOLA2
factor_19	ENSG00000152207	-3.61587	CYSLTR2
factor_19	ENSG00000273599	3.59998	ENSG00000273599
factor_19	ENSG00000188282	3.59809	RUFY4
factor_19	ENSG00000180712	3.58901	LINC02363
factor_19	ENSG00000223459	3.5876	TCAF1P1
factor_19	ENSG00000243789	3.58583	JMJD7
factor_19	ENSG00000239961	3.57281	LILRA4
factor_19	ENSG00000128596	3.56976	CCDC136
factor_19	ENSG00000229644	-3.56854	NAMPTP1
factor_19	ENSG00000092295	3.56641	TGM1
factor_19	ENSG00000225855	3.55565	RUSC1-AS1
factor_19	ENSG00000159259	3.54693	CHAF1B
factor_19	ENSG00000223519	3.54226	KIF28P
factor_19	ENSG00000159079	3.54071	CFAP298
factor_19	ENSG00000226174	3.53713	TEX22
factor_19	ENSG00000121542	-3.52828	SEC22A
factor_19	ENSG00000161981	3.52454	SNRNP25
factor_19	ENSG00000213780	3.51485	GTF2H4
factor_19	ENSG00000232303	3.51021	DFFBP1
factor_19	ENSG00000185482	3.49875	STAC3
factor_19	ENSG00000102878	3.47673	HSF4
factor_19	ENSG00000289720	3.46869	ENSG00000289720
factor_19	ENSG00000235145	3.46664	RPSAP16
factor_19	ENSG00000279917	3.456	ENSG00000279917
factor_19	ENSG00000282416	3.43812	ENSG00000282416
factor_19	ENSG00000166451	-3.43755	CENPN
factor_19	ENSG00000285943	3.43594	ENSG00000285943
factor_19	ENSG00000204104	3.43172	TRAF3IP1
factor_19	ENSG00000254701	3.41944	ENSG00000254701
factor_19	ENSG00000139160	3.41074	ETFBKMT
factor_19	ENSG00000133477	3.40667	FAM83F
factor_19	ENSG00000146555	-3.39812	SDK1
factor_19	ENSG00000186049	-3.39771	KRT73
factor_19	ENSG00000135424	3.39573	ITGA7
factor_19	ENSG00000292277	3.39276	ENSG00000292277
factor_19	ENSG00000155265	3.392	GOLGA7B
factor_19	ENSG00000290951	3.38983	ENSG00000290951
factor_19	ENSG00000165121	-3.38102	ENSG00000165121
factor_19	ENSG00000173926	3.37432	MARCHF3
factor_19	ENSG00000261613	3.36331	ENSG00000261613
factor_19	ENSG00000134056	-3.36214	MRPS36
factor_19	ENSG00000224877	3.35894	NDUFAF8
factor_19	ENSG00000259865	-3.35732	ENSG00000259865
factor_19	ENSG00000266820	3.35222	KPNA2P3
factor_19	ENSG00000232973	3.35143	CYP1B1-AS1
factor_19	ENSG00000182472	3.34213	CAPN12
factor_19	ENSG00000188626	3.3371	GOLGA8M
factor_19	ENSG00000263155	3.32412	MYZAP
factor_19	ENSG00000205913	3.31041	SRRM2-AS1
factor_19	ENSG00000269983	-3.30347	ENSG00000269983
factor_19	ENSG00000164530	-3.29517	PI16
factor_19	ENSG00000164919	3.27757	COX6C
factor_19	ENSG00000258677	-3.27645	ENSG00000258677
factor_19	ENSG00000148291	3.26687	SURF2
factor_19	ENSG00000243679	3.25592	ENSG00000243679
factor_19	ENSG00000276903	3.24967	H2AC16
factor_19	ENSG00000229152	-3.24926	ANKRD10-IT1
factor_19	ENSG00000099250	-3.2416	NRP1
factor_19	ENSG00000286185	3.22844	ENSG00000286185
factor_19	ENSG00000154529	-3.22717	CNTNAP3B
factor_19	ENSG00000010626	3.21882	LRRC23
factor_19	ENSG00000232611	-3.20083	ENSG00000232611
factor_19	ENSG00000233024	3.19288	NPIPA9
factor_19	ENSG00000230521	3.18099	ENSG00000230521
factor_19	ENSG00000100154	3.17189	TTC28
factor_19	ENSG00000283674	-3.17061	ENSG00000283674
factor_19	ENSG00000224464	3.1633	PGAM1P6
factor_19	ENSG00000043514	3.16313	TRIT1
factor_19	ENSG00000176641	3.16192	RNF152
factor_19	ENSG00000187240	-3.15492	DYNC2H1
factor_19	ENSG00000234383	3.14817	CTBP2P8
factor_19	ENSG00000141858	3.14782	SAMD1
factor_19	ENSG00000261611	3.13771	ENSG00000261611
factor_19	ENSG00000224616	3.13111	RTCA-AS1
factor_19	ENSG00000254681	3.12115	PKD1P5
factor_19	ENSG00000198707	-3.12012	CEP290
factor_19	ENSG00000100908	3.11524	EMC9
factor_19	ENSG00000135476	3.11093	ESPL1
factor_19	ENSG00000161714	-3.10953	PLCD3
factor_19	ENSG00000041353	-3.10497	RAB27B
factor_19	ENSG00000168487	3.10443	BMP1
factor_19	ENSG00000279092	-3.09767	ENSG00000279092
factor_19	ENSG00000255819	3.09403	KLRC4-KLRK1
factor_19	ENSG00000106211	3.09238	HSPB1
factor_19	ENSG00000183111	3.08904	ARHGEF37
factor_19	ENSG00000128268	3.08486	MGAT3
factor_2	ENSG00000274615	-5.3625	ENSG00000274615
factor_2	ENSG00000286231	5.01714	ENSG00000286231
factor_2	ENSG00000180747	-4.94744	SMG1P3
factor_2	ENSG00000289694	-4.39795	ENSG00000289694
factor_2	ENSG00000215472	-4.28762	RPL17-C18orf32
factor_2	ENSG00000270276	-4.14938	H4C15
factor_2	ENSG00000290440	3.76337	ENSG00000290440
factor_2	ENSG00000140807	3.56713	NKD1
factor_2	ENSG00000258186	3.56036	SLC7A5P2
factor_2	ENSG00000256664	-3.54457	ENSG00000256664
factor_2	ENSG00000080573	3.53046	COL5A3
factor_2	ENSG00000237541	-3.50836	HLA-DQA2
factor_2	ENSG00000290674	-3.49803	ENSG00000290674
factor_2	ENSG00000103426	3.43812	CORO7-PAM16
factor_2	ENSG00000253861	3.43515	SLC2A3P1
factor_2	ENSG00000259865	-3.38919	ENSG00000259865
factor_2	ENSG00000172469	-3.26446	MANEA
factor_2	ENSG00000203618	3.20491	GP1BB
factor_2	ENSG00000243679	3.14781	ENSG00000243679
factor_2	ENSG00000012171	3.14271	SEMA3B
factor_2	ENSG00000140006	-3.13365	WDR89
factor_2	ENSG00000269983	-3.12409	ENSG00000269983
factor_2	ENSG00000197558	3.09003	SSPOP
factor_2	ENSG00000149809	3.03347	TM7SF2
factor_2	ENSG00000105655	3.03323	ISYNA1
factor_2	ENSG00000250264	3.00987	ENSG00000250264
factor_2	ENSG00000172172	-2.99541	MRPL13
factor_2	ENSG00000279957	-2.97937	ENSG00000279957
factor_2	ENSG00000008394	-2.96072	MGST1
factor_2	ENSG00000182557	2.9573	SPNS3
factor_2	ENSG00000166886	2.95137	NAB2
factor_2	ENSG00000259984	2.94481	ENSG00000259984
factor_2	ENSG00000290318	2.92736	ENSG00000290318
factor_2	ENSG00000213638	2.92507	ADAT3
factor_2	ENSG00000105409	2.91498	ATP1A3
factor_2	ENSG00000112139	2.9063	MDGA1
factor_2	ENSG00000088451	-2.89319	TGDS
factor_2	ENSG00000289281	2.87502	ENSG00000289281
factor_2	ENSG00000254681	2.85678	PKD1P5
factor_2	ENSG00000074660	2.85412	SCARF1
factor_2	ENSG00000285000	-2.85325	ENSG00000285000
factor_2	ENSG00000284671	-2.84633	ENSG00000284671
factor_2	ENSG00000248919	2.84071	ATP5MF-PTCD1
factor_2	ENSG00000092096	2.83995	SLC22A17
factor_2	ENSG00000152433	-2.83452	ZNF547
factor_2	ENSG00000152219	-2.82965	ARL14EP
factor_2	ENSG00000172725	2.82698	CORO1B
factor_2	ENSG00000289027	-2.82386	ENSG00000289027
factor_2	ENSG00000173114	-2.81648	LRRN3
factor_2	ENSG00000100197	2.81367	CYP2D6
factor_2	ENSG00000282339	2.79158	ENSG00000282339
factor_2	ENSG00000142694	2.77535	EVA1B
factor_2	ENSG00000135736	2.76908	CCDC102A
factor_2	ENSG00000065717	2.76521	TLE2
factor_2	ENSG00000143353	-2.76314	LYPLAL1
factor_2	ENSG00000006638	2.75406	TBXA2R
factor_2	ENSG00000259379	-2.75383	MTND5P32
factor_2	ENSG00000253203	2.75281	GUSBP3
factor_2	ENSG00000188157	2.74871	AGRN
factor_2	ENSG00000107954	2.74792	NEURL1
factor_2	ENSG00000272477	-2.73669	ENSG00000272477
factor_2	ENSG00000205307	2.73434	SAP25
factor_2	ENSG00000261684	-2.72988	ENSG00000261684
factor_2	ENSG00000260943	-2.71874	LINC02555
factor_2	ENSG00000075618	2.71861	FSCN1
factor_2	ENSG00000205707	-2.70849	ETFRF1
factor_2	ENSG00000256771	-2.70809	ZNF253
factor_2	ENSG00000272772	-2.70779	ENSG00000272772
factor_2	ENSG00000259030	-2.70063	FPGT-TNNI3K
factor_20	ENSG00000243679	11.8643	ENSG00000243679
factor_20	ENSG00000270066	10.2996	ENSG00000270066
factor_20	ENSG00000290440	10.0271	ENSG00000290440
factor_20	ENSG00000268400	-9.36721	ENSG00000268400
factor_20	ENSG00000112139	-8.56872	MDGA1
factor_20	ENSG00000259030	8.37182	FPGT-TNNI3K
factor_20	ENSG00000258186	8.15564	SLC7A5P2
factor_20	ENSG00000237541	8.11239	HLA-DQA2
factor_20	ENSG00000232629	6.70404	HLA-DQB2
factor_20	ENSG00000163682	6.63578	RPL9
factor_21	ENSG00000235655	30.2197	H3P6
factor_22	ENSG00000182389	9.84028	CACNB4
factor_22	ENSG00000118785	9.71453	SPP1
factor_22	ENSG00000148848	9.04936	ADAM12
factor_22	ENSG00000187627	8.21657	RGPD1
factor_22	ENSG00000204936	-8.01538	CD177
factor_22	ENSG00000189223	7.82702	PAX8-AS1
factor_22	ENSG00000261349	7.50811	ENSG00000261349
factor_22	ENSG00000135525	7.30962	MAP7
factor_22	ENSG00000270276	7.21508	H4C15
factor_22	ENSG00000132470	-7.10779	ITGB4
factor_22	ENSG00000169439	6.94727	SDC2
factor_22	ENSG00000162551	-6.87293	ALPL
factor_22	ENSG00000249839	-6.83297	ENSG00000249839
factor_22	ENSG00000175746	6.44315	LINC02915
factor_22	ENSG00000144290	6.40231	SLC4A10
factor_22	ENSG00000274173	-6.27929	LINC02967
factor_22	ENSG00000133055	6.2783	MYBPH
factor_22	ENSG00000133687	-6.19611	TMTC1
factor_22	ENSG00000122733	6.14273	PHF24
factor_22	ENSG00000243273	-6.09128	ENSG00000243273
factor_22	ENSG00000274767	6.04356	ENSG00000274767
factor_22	ENSG00000183762	-6.00923	KREMEN1
factor_22	ENSG00000197992	6.0078	CLEC9A
factor_22	ENSG00000259753	-5.96453	ENSG00000259753
factor_22	ENSG00000170558	5.87423	CDH2
factor_22	ENSG00000163568	-5.87311	AIM2
factor_22	ENSG00000211445	5.82371	GPX3
factor_22	ENSG00000178075	5.69041	GRAMD1C
factor_22	ENSG00000239961	-5.6467	LILRA4
factor_22	ENSG00000196872	5.54355	CRACDL
factor_22	ENSG00000076864	-5.54192	RAP1GAP
factor_22	ENSG00000154188	5.46578	ANGPT1
factor_22	ENSG00000133424	5.42644	LARGE1
factor_22	ENSG00000275371	5.4004	ENSG00000275371
factor_22	ENSG00000241889	5.29543	CTDNEP1P1
factor_22	ENSG00000133048	5.27356	CHI3L1
factor_22	ENSG00000251158	-5.20938	ENSG00000251158
factor_22	ENSG00000131401	-5.17801	NAPSB
factor_22	ENSG00000285534	5.15947	ENSG00000285534
factor_22	ENSG00000187010	5.13931	RHD
factor_22	ENSG00000235961	5.10197	PNMA6A
factor_22	ENSG00000258819	5.09635	LINC02289
factor_22	ENSG00000136999	5.05067	CCN3
factor_22	ENSG00000250616	5.04349	YPEL3-DT
factor_22	ENSG00000077984	-5.00704	CST7
factor_22	ENSG00000228463	-4.93975	ENSG00000228463
factor_23	ENSG00000036448	15.7612	MYOM2
factor_23	ENSG00000198574	14.6375	SH2D1B
factor_23	ENSG00000125498	14.1463	KIR2DL1
factor_23	ENSG00000173068	14.0838	BNC2
factor_23	ENSG00000141622	13.5653	RNF165
factor_23	ENSG00000156966	12.8543	B3GNT7
factor_23	ENSG00000196159	12.1069	FAT4
factor_23	ENSG00000167633	11.8577	KIR3DL1
factor_23	ENSG00000196139	11.6527	AKR1C3
factor_23	ENSG00000154734	11.4806	ADAMTS1
factor_23	ENSG00000149294	11.317	NCAM1
factor_23	ENSG00000159674	11.0143	SPON2
factor_23	ENSG00000113721	10.6645	PDGFRB
factor_23	ENSG00000150045	10.6363	KLRF1
factor_23	ENSG00000109321	10.3141	AREG
factor_23	ENSG00000169583	10.3102	CLIC3
factor_23	ENSG00000171596	10.2018	NMUR1
factor_23	ENSG00000100453	9.86636	GZMB
factor_23	ENSG00000179841	9.81831	AKAP5
factor_23	ENSG00000243772	9.50547	KIR2DL3
factor_23	ENSG00000141736	9.44119	ERBB2
factor_23	ENSG00000240403	9.44031	KIR3DL2
factor_23	ENSG00000221866	9.24345	PLXNA4
factor_23	ENSG00000228334	8.64031	ENSG00000228334
factor_23	ENSG00000290933	8.55847	ENSG00000290933
factor_23	ENSG00000273295	8.38523	ENSG00000273295
factor_23	ENSG00000100427	8.29397	MLC1
factor_23	ENSG00000180644	8.21428	PRF1
factor_23	ENSG00000117281	8.19221	CD160
factor_23	ENSG00000100385	8.07806	IL2RB
factor_23	ENSG00000171916	8.06798	LGALS9C
factor_23	ENSG00000137441	8.06271	FGFBP2
factor_23	ENSG00000289191	8.02139	ENSG00000289191
factor_24	ENSG00000112139	-11.7259	MDGA1
factor_24	ENSG00000206047	-11.0102	DEFA1
factor_24	ENSG00000125740	10.6289	FOSB
factor_24	ENSG00000154330	10.3461	PGM5
factor_24	ENSG00000188596	9.26884	CFAP54
factor_24	ENSG00000213085	8.72188	CFAP45
factor_24	ENSG00000159713	8.69103	TPPP3
factor_24	ENSG00000137094	8.64589	DNAJB5
factor_24	ENSG00000154529	7.85691	CNTNAP3B
factor_24	ENSG00000087903	7.80207	RFX2
factor_24	ENSG00000286106	7.6828	NOTCH2NLR
factor_24	ENSG00000078114	7.41137	NEBL
factor_24	ENSG00000111837	7.23991	MAK
factor_24	ENSG00000283378	7.21657	CNTNAP3C
factor_24	ENSG00000243695	7.15331	ENSG00000243695
factor_24	ENSG00000146122	7.14415	DAAM2
factor_24	ENSG00000079215	-7.09291	SLC1A3
factor_24	ENSG00000137267	7.0685	TUBB2A
factor_24	ENSG00000248769	7.02616	ENSG00000248769
factor_24	ENSG00000196872	6.90616	CRACDL
factor_24	ENSG00000123358	6.87858	NR4A1
factor_24	ENSG00000174776	6.75008	WDR49
factor_24	ENSG00000289316	6.68589	ENSG00000289316
factor_24	ENSG00000106714	6.67091	CNTNAP3
factor_24	ENSG00000289694	6.6025	ENSG00000289694
factor_24	ENSG00000134198	6.41624	TSPAN2
factor_24	ENSG00000229644	6.19086	NAMPTP1
factor_24	ENSG00000237541	-6.01227	HLA-DQA2
factor_24	ENSG00000124107	5.88254	SLPI
factor_25	ENSG00000273295	10.8747	ENSG00000273295
factor_25	ENSG00000183092	7.7773	BEGAIN
factor_25	ENSG00000206341	-7.73163	HLA-H
factor_25	ENSG00000254363	7.47016	ENSG00000254363
factor_25	ENSG00000268400	7.42614	ENSG00000268400
factor_25	ENSG00000290199	7.09453	ENSG00000290199
factor_25	ENSG00000291097	-6.97262	HLA-L
factor_25	ENSG00000259030	6.95636	FPGT-TNNI3K
factor_25	ENSG00000276289	6.87188	ENSG00000276289
factor_25	ENSG00000136541	6.84228	ERMN
factor_25	ENSG00000124334	6.67921	IL9R
factor_25	ENSG00000120694	-6.62282	HSPH1
factor_25	ENSG00000146540	6.59918	C7orf50
factor_25	ENSG00000197044	6.32643	ZNF441
factor_25	ENSG00000181778	-5.96142	TMEM252
factor_25	ENSG00000230562	5.88159	FAM133DP
factor_25	ENSG00000270276	5.67865	H4C15
factor_25	ENSG00000150048	-5.6694	CLEC1A
factor_26	ENSG00000211662	20.6555	IGLV3-21
factor_26	ENSG00000211895	20.501	IGHA1
factor_26	ENSG00000132465	20.2311	JCHAIN
factor_26	ENSG00000211890	19.3228	IGHA2
factor_26	ENSG00000211660	18.4056	IGLV2-23
factor_26	ENSG00000243466	18.1722	IGKV1-5
factor_26	ENSG00000251546	17.6285	IGKV1D-39
factor_26	ENSG00000211675	17.5833	IGLC1
factor_26	ENSG00000211679	17.5006	IGLC3
factor_26	ENSG00000211653	17.3193	IGLV1-40
factor_26	ENSG00000211677	17.211	IGLC2
factor_26	ENSG00000211896	17.2086	IGHG1
factor_26	ENSG00000239951	17.0588	IGKV3-20
factor_26	ENSG00000270550	16.6058	IGHV3-30
factor_26	ENSG00000211598	16.5951	IGKV4-1
factor_26	ENSG00000211955	16.4802	IGHV3-33
factor_26	ENSG00000244437	16.4413	IGKV3-15
factor_26	ENSG00000211592	16.1879	IGKC
factor_26	ENSG00000224373	15.8789	IGHV4-59
factor_26	ENSG00000211966	15.8741	IGHV5-51
factor_26	ENSG00000211893	15.5544	IGHG2
factor_26	ENSG00000211949	15.2574	IGHV3-23
factor_26	ENSG00000241351	15.1077	IGKV3-11
factor_26	ENSG00000211938	15.0325	IGHV3-7
factor_26	ENSG00000244116	14.6979	IGKV2-28
factor_26	ENSG00000254709	14.6528	IGLL5
factor_26	ENSG00000211897	14.448	IGHG3
factor_26	ENSG00000211666	14.0734	IGLV2-14
factor_26	ENSG00000211892	12.2835	IGHG4
factor_26	ENSG00000170476	12.203	MZB1
factor_26	ENSG00000239264	11.6624	TXNDC5
factor_26	ENSG00000154165	10.5958	GPR15
factor_27	ENSG00000254838	13.7582	GVINP1
factor_27	ENSG00000235655	-7.98324	H3P6
factor_27	ENSG00000289694	7.83997	ENSG00000289694
factor_27	ENSG00000258677	7.64541	ENSG00000258677
factor_27	ENSG00000265118	7.32711	ENSG00000265118
factor_27	ENSG00000131401	6.99755	NAPSB
factor_28	ENSG00000235655	53.8859	H3P6
factor_29	ENSG00000161905	24.4742	ALOX15
factor_29	ENSG00000103355	23.7309	PRSS33
factor_29	ENSG00000105366	22.508	SIGLEC8
factor_29	ENSG00000115602	18.0986	IL1RL1
factor_29	ENSG00000250696	17.8892	ENSG00000250696
factor_29	ENSG00000103056	16.8418	SMPD3
factor_29	ENSG00000131203	16.7003	IDO1
factor_29	ENSG00000183134	16.2778	PTGDR2
factor_29	ENSG00000279693	16.192	ENSG00000279693
factor_29	ENSG00000091181	15.4715	IL5RA
factor_29	ENSG00000290427	14.6748	ENSG00000290427
factor_29	ENSG00000142408	14.6713	CACNG8
factor_29	ENSG00000282608	14.204	ADORA3
factor_29	ENSG00000105205	13.2834	CLC
factor_29	ENSG00000134489	12.8105	HRH4
factor_29	ENSG00000112759	12.663	SLC29A1
factor_3	ENSG00000100450	12.567	GZMH
factor_3	ENSG00000182985	10.7655	CADM1
factor_3	ENSG00000196586	10.5837	MYO6
factor_3	ENSG00000109956	10.3184	B3GAT1
factor_3	ENSG00000256128	10.207	LINC00944
factor_3	ENSG00000197077	9.77754	KIAA1671
factor_3	ENSG00000147234	9.73144	FRMPD3
factor_3	ENSG00000181215	9.46546	C4orf50
factor_3	ENSG00000181036	9.38555	FCRL6
factor_3	ENSG00000089692	9.30333	LAG3
factor_3	ENSG00000235576	9.19188	LINC01871
factor_3	ENSG00000173482	8.9631	PTPRM
factor_3	ENSG00000152969	8.86537	JAKMIP1
factor_3	ENSG00000290537	8.7375	ENSG00000290537
factor_3	ENSG00000167094	8.72467	TTC16
factor_3	ENSG00000153563	8.44235	CD8A
factor_3	ENSG00000183542	8.42954	KLRC4
factor_3	ENSG00000156475	8.4011	PPP2R2B
factor_3	ENSG00000237248	8.26171	LINC00987
factor_3	ENSG00000188001	8.03246	TPRG1
factor_3	ENSG00000142173	7.85879	COL6A2
factor_3	ENSG00000163508	7.69715	EOMES
factor_3	ENSG00000000971	7.56054	CFH
factor_3	ENSG00000205336	7.47271	ADGRG1
factor_3	ENSG00000245105	7.40047	A2M-AS1
factor_3	ENSG00000135631	7.37746	RAB11FIP5
factor_3	ENSG00000139116	7.28957	KIF21A
factor_3	ENSG00000256937	7.28207	KRT17P8
factor_3	ENSG00000227191	7.15622	TRGC2
factor_3	ENSG00000255819	7.01781	KLRC4-KLRK1
factor_3	ENSG00000273824	7.01612	ENSG00000273824
factor_3	ENSG00000205810	6.98568	KLRC3
factor_3	ENSG00000211694	6.98296	TRGV10
factor_3	ENSG00000113088	6.94653	GZMK
factor_3	ENSG00000256720	6.9393	BTG1P1
factor_3	ENSG00000157985	6.91763	AGAP1
factor_3	ENSG00000108370	6.91451	RGS9
factor_3	ENSG00000139187	6.85775	KLRG1
factor_3	ENSG00000137441	6.79811	FGFBP2
factor_3	ENSG00000153898	6.77886	MCOLN2
factor_3	ENSG00000182253	6.72047	SYNM
factor_3	ENSG00000150687	6.70587	PRSS23
factor_3	ENSG00000069702	6.68888	TGFBR3
factor_3	ENSG00000007402	6.65246	CACNA2D2
factor_3	ENSG00000116667	6.53963	C1orf21
factor_3	ENSG00000180739	6.53258	S1PR5
factor_3	ENSG00000158292	6.52781	GPR153
factor_3	ENSG00000160791	6.51664	CCR5
factor_3	ENSG00000184545	6.44383	DUSP8
factor_3	ENSG00000134539	6.40035	KLRD1
factor_3	ENSG00000073861	6.3167	TBX21
factor_3	ENSG00000115523	6.30911	GNLY
factor_30	ENSG00000289694	16.5921	ENSG00000289694
factor_30	ENSG00000229644	-11.4926	NAMPTP1
factor_30	ENSG00000240247	9.56812	DEFA1B
factor_30	ENSG00000259984	9.45814	ENSG00000259984
factor_30	ENSG00000259753	8.50071	ENSG00000259753
factor_30	ENSG00000274422	-8.32136	ENSG00000274422
factor_31	ENSG00000286106	22.3756	NOTCH2NLR
factor_31	ENSG00000078114	-17.898	NEBL
factor_31	ENSG00000106565	14.2679	TMEM176B
factor_31	ENSG00000253203	13.4654	GUSBP3
factor_31	ENSG00000183092	12.7378	BEGAIN
factor_31	ENSG00000002933	12.6972	TMEM176A
factor_31	ENSG00000288722	11.4635	F8A1
factor_31	ENSG00000272977	11.3115	ENSG00000272977
factor_31	ENSG00000242498	11.2878	ARPIN
factor_31	ENSG00000273136	11.2722	NBPF26
factor_32	ENSG00000106565	17.2481	TMEM176B
factor_32	ENSG00000002933	15.9749	TMEM176A
factor_32	ENSG00000228334	13.7157	ENSG00000228334
factor_32	ENSG00000131401	12.3131	NAPSB
factor_32	ENSG00000253816	-9.81665	GUSBP14
factor_32	ENSG00000289694	-9.70477	ENSG00000289694
factor_32	ENSG00000229644	-9.25408	NAMPTP1
factor_32	ENSG00000169429	-9.11365	CXCL8
factor_33	ENSG00000244734	54.3746	HBB
factor_33	ENSG00000188536	52.9665	HBA2
factor_33	ENSG00000210082	52.1317	MT-RNR2
factor_34	ENSG00000206047	16.7293	DEFA1
factor_34	ENSG00000276550	11.9046	HERC2P2
factor_35	ENSG00000154165	12.2325	GPR15
factor_35	ENSG00000167680	10.9823	SEMA6B
factor_35	ENSG00000286106	10.4725	NOTCH2NLR
factor_35	ENSG00000270066	9.86232	ENSG00000270066
factor_35	ENSG00000249839	-9.10691	ENSG00000249839
factor_35	ENSG00000165949	8.2147	IFI27
factor_35	ENSG00000157168	7.54584	NRG1
factor_35	ENSG00000154451	-7.54341	GBP5
factor_35	ENSG00000233392	-7.49554	UICLM
factor_35	ENSG00000237541	-7.37948	HLA-DQA2
factor_35	ENSG00000258790	7.35668	ENSG00000258790
factor_35	ENSG00000089169	7.3263	RPH3A
factor_35	ENSG00000000971	7.20899	CFH
factor_35	ENSG00000273136	7.12223	NBPF26
factor_35	ENSG00000124334	6.88029	IL9R
factor_35	ENSG00000189221	6.77101	MAOA
factor_35	ENSG00000164530	6.6756	PI16
factor_35	ENSG00000206077	6.50739	ZDHHC11B
factor_35	ENSG00000174944	-6.40521	P2RY14
factor_35	ENSG00000171368	6.37234	TPPP
factor_35	ENSG00000076864	6.32343	RAP1GAP
factor_35	ENSG00000215533	-6.31871	LINC00189
factor_35	ENSG00000289316	6.27629	ENSG00000289316
factor_35	ENSG00000291097	-6.17433	HLA-L
factor_35	ENSG00000290659	-6.15319	ENSG00000290659
factor_36	ENSG00000263934	17.0026	SNORD3A
factor_36	ENSG00000202538	16.6904	RNU4-2
factor_36	ENSG00000274266	14.9419	SNORA73A
factor_36	ENSG00000252010	14.8952	SCARNA5
factor_36	ENSG00000274585	14.721	RNU2-1
factor_36	ENSG00000222328	14.2822	RNU2-2P
factor_36	ENSG00000251791	13.9435	SCARNA6
factor_36	ENSG00000206652	13.7953	RNU1-1
factor_36	ENSG00000200087	13.4455	SNORA73B
factor_36	ENSG00000106565	13.3469	TMEM176B
factor_36	ENSG00000212232	13.1415	SNORD17
factor_36	ENSG00000239002	12.1415	SCARNA10
factor_36	ENSG00000002933	11.6989	TMEM176A
factor_36	ENSG00000289740	11.5577	TALAM1
factor_36	ENSG00000274615	11.3533	ENSG00000274615
factor_36	ENSG00000263740	11.3508	RN7SL4P
factor_36	ENSG00000282885	11.1857	ENSG00000282885
factor_36	ENSG00000276168	10.5472	RN7SL1
factor_36	ENSG00000278771	10.2667	RN7SL3
factor_36	ENSG00000274012	10.0724	RN7SL2
factor_36	ENSG00000232024	-9.40314	LSM12P1
factor_36	ENSG00000277209	9.01769	RPPH1
factor_36	ENSG00000252481	8.7406	SCARNA13
factor_37	ENSG00000290976	54.1038	ENSG00000290976
factor_37	ENSG00000290659	-39.4319	ENSG00000290659
factor_37	ENSG00000170160	35.7585	CCDC144A
factor_37	ENSG00000171916	-27.7116	LGALS9C
factor_38	ENSG00000187627	20.3987	RGPD1
factor_38	ENSG00000185304	15.4272	RGPD2
factor_38	ENSG00000259753	14.7583	ENSG00000259753
factor_38	ENSG00000131401	-14.4588	NAPSB
factor_38	ENSG00000270066	12.6918	ENSG00000270066
factor_38	ENSG00000291097	-12.6323	HLA-L
factor_38	ENSG00000254838	11.0368	GVINP1
factor_39	ENSG00000237541	18.515	HLA-DQA2
factor_39	ENSG00000002933	-18.4182	TMEM176A
factor_39	ENSG00000106565	-18.2873	TMEM176B
factor_39	ENSG00000232629	14.4464	HLA-DQB2
factor_39	ENSG00000137267	-13.8145	TUBB2A
factor_39	ENSG00000275464	11.6663	ENSG00000275464
factor_39	ENSG00000280071	10.7902	ENSG00000280071
factor_39	ENSG00000266918	-10.3998	ENSG00000266918
factor_39	ENSG00000259753	-10.0813	ENSG00000259753
factor_4	ENSG00000173114	12.7646	LRRN3
factor_4	ENSG00000183691	12.0052	NOG
factor_4	ENSG00000290577	11.0818	ENSG00000290577
factor_4	ENSG00000135960	10.6988	EDAR
factor_4	ENSG00000232021	9.74262	LEF1-AS1
factor_4	ENSG00000290109	9.67206	ENSG00000290109
factor_4	ENSG00000260807	9.31836	CEROX1
factor_4	ENSG00000112394	8.61338	SLC16A10
factor_4	ENSG00000184613	8.22576	NELL2
factor_4	ENSG00000204219	8.09403	TCEA3
factor_4	ENSG00000170074	7.7516	FAM153A
factor_4	ENSG00000227051	7.75038	C14orf132
factor_4	ENSG00000146904	7.74677	EPHA1
factor_4	ENSG00000072195	7.59663	SPEG
factor_4	ENSG00000246223	7.40634	LINC01550
factor_4	ENSG00000233355	7.29193	CHRM3-AS2
factor_4	ENSG00000120915	7.27056	EPHX2
factor_4	ENSG00000181652	7.21251	ATG9B
factor_4	ENSG00000186854	7.17234	TRABD2A
factor_4	ENSG00000141576	7.04544	RNF157
factor_4	ENSG00000189283	7.01421	FHIT
factor_4	ENSG00000138795	6.9035	LEF1
factor_4	ENSG00000126353	6.76961	CCR7
factor_4	ENSG00000092096	6.76107	SLC22A17
factor_4	ENSG00000154027	6.6794	AK5
factor_4	ENSG00000047634	6.65931	SCML1
factor_4	ENSG00000271964	6.53493	ENSG00000271964
factor_4	ENSG00000081059	6.48543	TCF7
factor_4	ENSG00000089012	6.45031	SIRPG
factor_40	ENSG00000248769	30.2229	ENSG00000248769
factor_40	ENSG00000288349	22.8889	ENSG00000288349
factor_40	ENSG00000291220	18.9991	ENSG00000291220
factor_40	ENSG00000226259	18.2856	GTF2H2B
factor_5	ENSG00000076864	12.2653	RAP1GAP
factor_5	ENSG00000158578	10.1283	ALAS2
factor_5	ENSG00000143416	9.94947	SELENBP1
factor_5	ENSG00000004939	9.59213	SLC4A1
factor_5	ENSG00000166947	9.50977	EPB42
factor_5	ENSG00000187244	9.3342	BCAM
factor_5	ENSG00000196517	9.12932	SLC6A9
factor_5	ENSG00000070182	9.10137	SPTB
factor_5	ENSG00000238243	8.94468	OR2W3
factor_5	ENSG00000137267	8.8128	TUBB2A
factor_5	ENSG00000087085	8.69046	ACHE
factor_5	ENSG00000105610	8.68796	KLF1
factor_5	ENSG00000184792	8.68108	OSBP2
factor_5	ENSG00000137198	8.48616	GMPR
factor_5	ENSG00000079308	8.4207	TNS1
factor_5	ENSG00000197256	8.41672	KANK2
factor_5	ENSG00000011028	8.41387	MRC2
factor_5	ENSG00000130821	8.24812	SLC6A8
factor_5	ENSG00000167768	8.15521	KRT1
factor_5	ENSG00000167994	8.13663	RAB3IL1
factor_5	ENSG00000105281	8.11536	SLC1A5
factor_5	ENSG00000169877	7.98417	AHSP
factor_5	ENSG00000008441	7.98313	NFIX
factor_5	ENSG00000162722	7.96718	TRIM58
factor_5	ENSG00000104892	7.95543	KLC3
factor_5	ENSG00000102109	7.71072	PCSK1N
factor_5	ENSG00000166171	7.69496	DPCD
factor_5	ENSG00000133742	7.6447	CA1
factor_5	ENSG00000275527	7.60918	ENSG00000275527
factor_5	ENSG00000167815	7.45133	PRDX2
factor_5	ENSG00000178297	7.23291	TMPRSS9
factor_5	ENSG00000175931	7.18969	UBE2O
factor_5	ENSG00000187902	7.18249	SHISA7
factor_5	ENSG00000133488	7.15336	SEC14L4
factor_5	ENSG00000182512	7.11901	GLRX5
factor_5	ENSG00000204613	7.07626	TRIM10
factor_5	ENSG00000057757	7.03002	PITHD1
factor_5	ENSG00000286342	7.02307	ENSG00000286342
factor_5	ENSG00000090013	6.98461	BLVRB
factor_5	ENSG00000131981	6.90596	LGALS3
factor_5	ENSG00000136842	6.90564	TMOD1
factor_5	ENSG00000198959	6.89956	TGM2
factor_5	ENSG00000100558	6.86914	PLEK2
factor_5	ENSG00000007968	6.85358	E2F2
factor_5	ENSG00000130300	6.83018	PLVAP
factor_5	ENSG00000198876	6.8186	DCAF12
factor_5	ENSG00000108309	6.77205	RUNDC3A
factor_5	ENSG00000013306	6.75977	SLC25A39
factor_5	ENSG00000029534	6.74711	ANK1
factor_5	ENSG00000183111	6.74167	ARHGEF37
factor_5	ENSG00000132819	6.73946	RBM38
factor_5	ENSG00000197993	6.71364	KEL
factor_5	ENSG00000164849	6.69828	GPR146
factor_5	ENSG00000271121	6.64594	NUDT4P2
factor_5	ENSG00000136908	6.64472	DPM2
factor_5	ENSG00000143479	6.62045	DYRK3
factor_5	ENSG00000244731	6.59486	C4A
factor_5	ENSG00000137216	6.54205	TMEM63B
factor_5	ENSG00000158856	6.47377	DMTN
factor_5	ENSG00000167880	6.47252	EVPL
factor_5	ENSG00000171552	6.46369	BCL2L1
factor_5	ENSG00000047597	6.41203	XK
factor_5	ENSG00000125818	6.40218	PSMF1
factor_5	ENSG00000141469	6.34688	SLC14A1
factor_5	ENSG00000100104	6.33072	SRRD
factor_5	ENSG00000196890	6.32988	H2BC26
factor_5	ENSG00000102145	6.32731	GATA1
factor_5	ENSG00000172270	6.30847	BSG
factor_5	ENSG00000136840	6.3019	ST6GALNAC4
factor_5	ENSG00000187017	6.29643	ESPN
factor_5	ENSG00000082146	6.29132	STRADB
factor_5	ENSG00000106992	6.21699	AK1
factor_5	ENSG00000066926	6.15823	FECH
factor_5	ENSG00000183508	6.142	TENT5C
factor_6	ENSG00000184557	11.3977	SOCS3
factor_6	ENSG00000125538	9.37014	IL1B
factor_6	ENSG00000291135	8.62567	ENSG00000291135
factor_6	ENSG00000167680	8.56002	SEMA6B
factor_6	ENSG00000079215	8.55902	SLC1A3
factor_6	ENSG00000170525	8.31852	PFKFB3
factor_6	ENSG00000150337	8.21866	FCGR1A
factor_6	ENSG00000182782	8.00235	HCAR2
factor_6	ENSG00000265531	7.91058	FCGR1CP
factor_6	ENSG00000268170	7.80535	ENSG00000268170
factor_6	ENSG00000250069	7.7795	ENSG00000250069
factor_6	ENSG00000255398	7.68681	HCAR3
factor_6	ENSG00000167536	7.67075	DHRS13
factor_6	ENSG00000126262	7.65144	FFAR2
factor_6	ENSG00000280832	7.62782	GSEC
factor_6	ENSG00000234358	7.03464	RPL7AP42
factor_6	ENSG00000187554	6.91682	TLR5
factor_6	ENSG00000222009	6.90401	BTBD19
factor_6	ENSG00000137757	6.88075	CASP5
factor_6	ENSG00000148926	6.80359	ADM
factor_6	ENSG00000204936	6.74761	CD177
factor_6	ENSG00000099985	6.69683	OSM
factor_6	ENSG00000176597	6.57934	B3GNT5
factor_6	ENSG00000251230	6.54097	MIR3945HG
factor_6	ENSG00000099860	6.41408	GADD45B
factor_6	ENSG00000079385	6.39915	CEACAM1
factor_6	ENSG00000139572	6.17763	GPR84
factor_6	ENSG00000144655	6.17098	CSRNP1
factor_6	ENSG00000120217	6.15329	CD274
factor_6	ENSG00000173530	6.12329	TNFRSF10D
factor_6	ENSG00000114737	6.04555	CISH
factor_6	ENSG00000087157	6.03505	PGS1
factor_6	ENSG00000290041	6.00786	ENSG00000290041
factor_6	ENSG00000113749	5.91364	HRH2
factor_6	ENSG00000064932	5.73257	SBNO2
factor_7	ENSG00000100721	12.565	TCL1A
factor_7	ENSG00000196092	12.3641	PAX5
factor_7	ENSG00000082293	12.0285	COL19A1
factor_7	ENSG00000144645	11.6556	OSBPL10
factor_7	ENSG00000177455	11.4781	CD19
factor_7	ENSG00000104921	11.4027	FCER2
factor_7	ENSG00000012124	11.0014	CD22
factor_7	ENSG00000205056	10.8591	LINC02397
factor_7	ENSG00000143297	10.5268	FCRL5
factor_7	ENSG00000187912	10.4869	CLEC17A
factor_7	ENSG00000247982	10.4556	LINC00926
factor_7	ENSG00000187621	10.3348	TCL6
factor_7	ENSG00000105369	10.2718	CD79A
factor_7	ENSG00000132704	10.2578	FCRL2
factor_7	ENSG00000120278	10.2577	PLEKHG1
factor_7	ENSG00000159958	10.2134	TNFRSF13C
factor_7	ENSG00000132185	10.1803	FCRLA
factor_7	ENSG00000143869	10.138	GDF7
factor_7	ENSG00000156738	10.0575	MS4A1
factor_7	ENSG00000136573	9.95985	BLK
factor_7	ENSG00000197705	9.79425	KLHL14
factor_7	ENSG00000130702	9.69998	LAMA5
factor_7	ENSG00000167483	9.66903	NIBAN3
factor_7	ENSG00000131401	9.49519	NAPSB
factor_7	ENSG00000211899	9.45484	IGHM
factor_7	ENSG00000235621	9.40309	LINC00494
factor_7	ENSG00000144218	9.33243	AFF3
factor_7	ENSG00000211898	9.25721	IGHD
factor_7	ENSG00000075275	9.22898	CELSR1
factor_7	ENSG00000226777	9.0122	FAM30A
factor_7	ENSG00000007312	8.92656	CD79B
factor_7	ENSG00000188848	8.88055	BEND4
factor_7	ENSG00000137101	8.86697	CD72
factor_7	ENSG00000117322	8.86203	CR2
factor_7	ENSG00000160683	8.81307	CXCR5
factor_7	ENSG00000269404	8.76595	SPIB
factor_7	ENSG00000110777	8.73119	POU2AF1
factor_7	ENSG00000095585	8.68573	BLNK
factor_7	ENSG00000184226	8.65129	PCDH9
factor_7	ENSG00000177425	8.63568	PAWR
factor_7	ENSG00000164330	8.19491	EBF1
factor_7	ENSG00000204252	7.92058	HLA-DOA
factor_7	ENSG00000165905	7.90806	LARGE2
factor_7	ENSG00000153064	7.87347	BANK1
factor_7	ENSG00000287778	7.55635	ENSG00000287778
factor_7	ENSG00000257221	7.55409	ENSG00000257221
factor_7	ENSG00000170456	7.43988	DENND5B
factor_7	ENSG00000290698	7.2045	ENSG00000290698
factor_7	ENSG00000083454	7.09304	P2RX5
factor_7	ENSG00000237541	7.0287	HLA-DQA2
factor_7	ENSG00000240505	7.01248	TNFRSF13B
factor_7	ENSG00000228334	-6.99568	ENSG00000228334
factor_7	ENSG00000236901	6.9554	MIR600HG
factor_7	ENSG00000133740	6.94147	E2F5
factor_7	ENSG00000257950	6.91721	P2RX5-TAX1BP3
factor_7	ENSG00000152894	6.91066	PTPRK
factor_7	ENSG00000134061	6.89009	CD180
factor_7	ENSG00000081052	6.87853	COL4A4
factor_7	ENSG00000213057	6.86202	C1orf220
factor_7	ENSG00000211892	6.74634	IGHG4
factor_7	ENSG00000133424	6.74507	LARGE1
factor_7	ENSG00000163534	6.68979	FCRL1
factor_7	ENSG00000101017	6.65679	CD40
factor_7	ENSG00000241106	6.61655	HLA-DOB
factor_7	ENSG00000065923	6.57843	SLC9A7
factor_7	ENSG00000139174	6.33446	PRICKLE1
factor_8	ENSG00000206047	8.39359	DEFA1
factor_8	ENSG00000163053	-7.48085	SLC16A14
factor_8	ENSG00000121742	-7.46368	GJB6
factor_8	ENSG00000132470	6.86479	ITGB4
factor_8	ENSG00000140284	-6.57137	SLC27A2
factor_8	ENSG00000079215	-6.14696	SLC1A3
factor_8	ENSG00000107338	-5.99939	SHB
factor_8	ENSG00000289439	5.97442	ENSG00000289439
factor_8	ENSG00000172893	-5.72842	DHCR7
factor_8	ENSG00000241889	5.51818	CTDNEP1P1
factor_8	ENSG00000288997	5.49553	ENSG00000288997
factor_8	ENSG00000139572	-5.44019	GPR84
factor_8	ENSG00000064270	-5.33949	ATP2C2
factor_8	ENSG00000250616	5.23426	YPEL3-DT
factor_8	ENSG00000288700	5.19872	ENSG00000288700
factor_8	ENSG00000289251	5.19386	ENSG00000289251
factor_8	ENSG00000165572	-5.18323	KBTBD6
factor_8	ENSG00000285693	5.16853	ENSG00000285693
factor_8	ENSG00000230257	5.1555	NFE4
factor_8	ENSG00000196778	5.0758	OR52K1
factor_8	ENSG00000279884	5.04103	ENSG00000279884
factor_8	ENSG00000197653	-5.01824	DNAH10
factor_8	ENSG00000234292	4.97964	ENSG00000234292
factor_8	ENSG00000289074	4.97635	ENSG00000289074
factor_8	ENSG00000135929	4.95755	CYP27A1
factor_8	ENSG00000245750	4.9259	DRAIC
factor_8	ENSG00000148344	-4.92103	PTGES
factor_8	ENSG00000288875	4.89737	ENSG00000288875
factor_8	ENSG00000259959	4.89513	ENSG00000259959
factor_8	ENSG00000275371	4.86062	ENSG00000275371
factor_8	ENSG00000170448	4.81265	NFXL1
factor_8	ENSG00000258819	4.81135	LINC02289
factor_8	ENSG00000285966	4.79957	ENSG00000285966
factor_8	ENSG00000178075	4.77435	GRAMD1C
factor_8	ENSG00000078114	-4.69645	NEBL
factor_8	ENSG00000237272	4.6949	OR51R1P
factor_8	ENSG00000268240	4.68017	ENSG00000268240
factor_8	ENSG00000102543	-4.67159	CDADC1
factor_8	ENSG00000009694	-4.67024	TENM1
factor_8	ENSG00000154188	4.66966	ANGPT1
factor_8	ENSG00000154928	4.6583	EPHB1
factor_8	ENSG00000158089	4.65512	GALNT14
factor_8	ENSG00000224307	4.64258	LINC02975
factor_8	ENSG00000184557	-4.63712	SOCS3
factor_8	ENSG00000181963	4.63357	OR52K2
factor_8	ENSG00000146955	-4.60097	RAB19
factor_8	ENSG00000120738	-4.5988	EGR1
factor_8	ENSG00000248323	4.59817	LUCAT1
factor_8	ENSG00000287387	4.59151	ENSG00000287387
factor_8	ENSG00000289310	4.53249	ENSG00000289310
factor_8	ENSG00000289538	4.51231	ENSG00000289538
factor_8	ENSG00000124102	4.49828	PI3
factor_8	ENSG00000187210	-4.48415	GCNT1
factor_8	ENSG00000137261	4.47653	KIAA0319
factor_8	ENSG00000272506	4.45524	ENSG00000272506
factor_8	ENSG00000287771	4.43935	ENSG00000287771
factor_8	ENSG00000289347	4.43334	ENSG00000289347
factor_8	ENSG00000259488	4.42164	DUT-AS1
factor_8	ENSG00000161040	4.41735	FBXL13
factor_8	ENSG00000103154	4.36612	NECAB2
factor_8	ENSG00000289618	4.35661	ENSG00000289618
factor_8	ENSG00000174885	4.32837	NLRP6
factor_8	ENSG00000204936	-4.29587	CD177
factor_8	ENSG00000185031	4.2739	SLC2A3P2
factor_8	ENSG00000166833	-4.26967	NAV2
factor_8	ENSG00000249274	4.26484	PDLIM1P4
factor_8	ENSG00000019991	-4.23426	HGF
factor_9	ENSG00000076864	-10.6325	RAP1GAP
factor_9	ENSG00000100479	8.88589	POLE2
factor_9	ENSG00000134057	8.77708	CCNB1
factor_9	ENSG00000116675	8.33997	DNAJC6
factor_9	ENSG00000183137	7.77935	CEP57L1
factor_9	ENSG00000152078	7.71275	TLCD4
factor_9	ENSG00000291069	7.40611	ENSG00000291069
factor_9	ENSG00000139734	7.36037	DIAPH3
factor_9	ENSG00000126787	7.34704	DLGAP5
factor_9	ENSG00000152763	7.29263	DNAI4
factor_9	ENSG00000186314	7.19655	PRELID2
factor_9	ENSG00000100526	7.11996	CDKN3
factor_9	ENSG00000285000	7.11416	ENSG00000285000
factor_9	ENSG00000087586	7.10376	AURKA
factor_9	ENSG00000214960	7.00174	CRPPA
factor_9	ENSG00000151575	6.81095	TEX9
factor_9	ENSG00000129595	6.76042	EPB41L4A
factor_9	ENSG00000112210	6.67761	RAB23
factor_9	ENSG00000165480	6.63275	SKA3
factor_9	ENSG00000230426	6.5941	LINC01036
factor_9	ENSG00000230006	6.57776	ANKRD36BP2
factor_9	ENSG00000155749	6.55093	FLACC1
factor_9	ENSG00000234129	6.51846	HCCS-DT
factor_9	ENSG00000165304	6.45574	MELK
factor_9	ENSG00000288349	-6.4462	ENSG00000288349
factor_9	ENSG00000123219	6.44594	CENPK
factor_9	ENSG00000114107	6.41884	CEP70
factor_9	ENSG00000285557	6.41156	ENSG00000285557
factor_9	ENSG00000175305	6.33286	CCNE2
factor_9	ENSG00000249790	6.32643	LINC02972
factor_9	ENSG00000137807	6.30171	KIF23
factor_9	ENSG00000040199	6.24609	PHLPP2
factor_9	ENSG00000165895	6.1684	ARHGAP42
factor_9	ENSG00000164292	6.16389	RHOBTB3
factor_9	ENSG00000204764	6.15449	RANBP17
factor_9	ENSG00000110693	6.14612	SOX6
factor_9	ENSG00000168116	6.05345	KIAA1586
factor_9	ENSG00000180537	6.04162	RNF182
factor_9	ENSG00000251432	6.01771	LINC02615
factor_9	ENSG00000174442	6.01413	ZWILCH
factor_9	ENSG00000139354	5.99532	GAS2L3
factor_9	ENSG00000197721	5.9341	CR1L
factor_9	ENSG00000011426	5.92576	ANLN
factor_9	ENSG00000118193	5.91315	KIF14
factor_9	ENSG00000264538	5.85833	SUZ12P1
factor_9	ENSG00000117724	5.84942	CENPF
factor_9	ENSG00000116668	5.84721	SWT1
factor_9	ENSG00000118507	5.83258	AKAP7
factor_9	ENSG00000248769	-5.81968	ENSG00000248769
factor_9	ENSG00000144320	5.813	LNPK
factor_9	ENSG00000109805	5.8121	NCAPG
factor_9	ENSG00000138346	5.73161	DNA2
factor_9	ENSG00000080839	5.72885	RBL1
factor_9	ENSG00000065328	5.69099	MCM10
factor_9	ENSG00000105926	5.68634	PALS2
factor_9	ENSG00000180229	5.68067	HERC2P3
factor_9	ENSG00000102595	5.58702	UGGT2
factor_9	ENSG00000137073	5.58309	UBAP2
factor_9	ENSG00000143776	5.58171	CDC42BPA
factor_9	ENSG00000153044	5.53363	CENPH
factor_9	ENSG00000165338	5.5307	HECTD2
factor_9	ENSG00000185480	5.5285	PARPBP
factor_9	ENSG00000187627	5.51012	RGPD1
factor_9	ENSG00000271736	5.50917	LINC02772
factor_9	ENSG00000109674	5.47931	NEIL3
factor_9	ENSG00000260592	5.47641	ENSG00000260592
factor_9	ENSG00000160299	5.47015	PCNT
factor_9	ENSG00000112742	5.44665	TTK
factor_9	ENSG00000072571	5.42725	HMMR
factor_9	ENSG00000163002	5.41819	NUP35
factor_9	ENSG00000291127	5.39263	ENSG00000291127
factor_9	ENSG00000123473	5.39077	STIL
factor_9	ENSG00000115392	5.35912	FANCL

### Sheet: 37
Human factors: Gene set enrichment analysis
factor	term	set_size	enrichment_score	p_value	adj_p_value	cluster	core_enrichment
factor_1	REACTOME_NEUTROPHIL_DEGRANULATION	446	0.681805	1e-50	2.125e-47	1	MMP9, S100A12, ORM1, PGLYRP1, GPR84, CD177, ARG1, CLEC5A, PLAU, FCAR, SLCO4C1, S100A8, CRISP3, MCEMP1, CKAP4, QPCT, FOLR3, HP, CDA, HK3, CLEC4D, S100A9, S100P, PYGL, TRPM2, BST1, CRISPLD2, MGAM, PTX3, PADI2, CXCL1, ITGAM, PDXK, MME, GYG1, ANPEP, PTPRN2, BPI, CAMP, FCN1, VNN1, PLAUR, OSCAR, ALDH3B1, PGM1, CTSD, PGM2, SERPINB10, SLC27A2, QSOX1, P2RX1, CR1, TCN1, GRN, RAB27A, PRKCD, BRI3, SLC2A3, MAPK14, GCA, AGPAT2, HSPA1A, CAP1, PGAM1, DOK3, C5AR1, ADGRG3, SELL, ALOX5, CRACR2A, MMP25, CYBB, PLD1, SIRPB1, TIMP2, ADGRE3, NBEAL2, DNAJC5, GSN, PYCARD, MOSPD2, CFP, TICAM2, RAB3D, TNFAIP6, FPR2, NAPRT, CYSTM1, DEGS1, LYZ, FPR1, CSTB, SIGLEC14, IMPDH1, ALDOA, S100A11, ARL8A, ATP6V0A1, RAB18, ITGB2, CTSH, DYNLT1, CD58, ARPC5, APAF1, FCER1G, MNDA, HEBP2, OSTF1, MMP8, ABCA13, FCGR3B, MGST1, RAB10, CAB39, SDCBP, RHOG, GALNS, CEACAM3, NFAM1, ATP11A, LRG1, TOM1, SLC11A1, GMFG, DGAT1, CYBA, SIGLEC9, TYROBP, RAB24, CNN2, RAB7A, ATG7, CTSZ, LILRB3, DNAJC3, GLIPR1, PSAP, ACAA1, CD93, SIRPA, IGF2R, CD55, BIN2, VCL, PKM, ACTR2, ATP11B, DBNL, AMPD3, UNC13D, LAMP2, SERPINB1, PRCP, ATP8B4, CMTM6, CPNE3, LAMTOR3, CFD, LAMTOR1, PSEN1, ACP3, CD63, FGL2, KCNAB2, CAT, CLEC4C, GNS, CTSS, CD33, TBC1D10C, VAPA, PTPN6, TCIRG1, ARHGAP9, DOCK2, AP1M1, OLR1, LILRB2, TMEM30A, ADAM8, TOLLIP, COTL1, RETN, RAB3A, DNASE1L1, CAPN1, LTF, CD36, RAP2C, RHOA, CLEC12A, ATP6AP2, SNAP23, GOLGA7, GAA, TSPAN14, PLEKHO2, ITGAX, PTPRJ, ASAH1, GGH, DIAPH1
factor_1	NABA_MATRISOME	310	0.52475	2.94738e-12	3.13159e-09	2	MMP9, S100A12, TGM3, CLEC5A, PLAU, S100A8, CLEC4D, S100A9, S100P, COL9A3, ANXA3, CRISPLD2, CXCL1, SERPINB2, S100A6, NTNG2, FCN1, IL18, MEGF9, CXCL8, FBN2, CTSD, CCN3, CSTA, ADAM9, SERPINB10, CLEC4E, SPP1, TGFA, CILP, OSM, F12, ADAM19, CLEC4A, LAMB3, SERPINB8, LGALS12, VEGFA, SEMA4A, LGALS9C, MMP25, TIMP2, TNFSF13, VWA7, S100A4, TNFAIP6, TNFSF8, CST7, CSTB, ST14, COL19A1, WFIKKN1, CLEC6A, S100A11, PLOD1, CTSH, CLC, TNFSF14, MMP8, SFRP2, LRG1, FSTL3, HGF, IL1RN, SULF2, CRLF3, COL18A1, ANXA11, CTSZ, LTBP2, SRGN, MEGF6, AREG, PLXNA2, ADAMTS5, PLXDC2, SERPINB1, CLEC12B, LGALS1, FGL2, CLEC4C, SEMA4B, CTSS, PDGFC, PLXNC1, CLCF1, MDK, TGFB1, COL6A2, ADAM8, IL16, SEMA3C, GPC2, CLEC12A, HYAL2, NELL2, CD109, LOXL2, ANXA5
factor_1	NABA_MATRISOME_ASSOCIATED	236	0.556008	5.19789e-12	3.68184e-09	2	MMP9, S100A12, TGM3, CLEC5A, PLAU, S100A8, CLEC4D, S100A9, S100P, ANXA3, CXCL1, SERPINB2, S100A6, FCN1, IL18, MEGF9, CXCL8, CTSD, CSTA, ADAM9, SERPINB10, CLEC4E, TGFA, OSM, F12, ADAM19, CLEC4A, SERPINB8, LGALS12, VEGFA, SEMA4A, LGALS9C, MMP25, TIMP2, TNFSF13, S100A4, TNFSF8, CST7, CSTB, ST14, WFIKKN1, CLEC6A, S100A11, PLOD1, CTSH, CLC, TNFSF14, MMP8, SFRP2, FSTL3, HGF, IL1RN, SULF2, CRLF3, ANXA11, CTSZ, MEGF6, AREG, PLXNA2, ADAMTS5, PLXDC2, SERPINB1, CLEC12B, LGALS1, CLEC4C, SEMA4B, CTSS, PDGFC, PLXNC1, CLCF1, MDK, TGFB1, ADAM8, IL16, SEMA3C, GPC2, CLEC12A, HYAL2, CD109, LOXL2, ANXA5
factor_1	KEGG_LEUKOCYTE_TRANSENDOTHELIAL_MIGRATION	77	0.649511	2.13287e-07	0.000113309	3	MMP9, ITGAM, NCF1, CLDN9, NCF4, MAPK13, MAPK14, VASP, CYBB, ACTB, PIK3CG, ITGB2, CXCR4, VAV3, ACTN1, ACTG1, CYBA, PTK2B, PIK3CB, VAV1, RAC2, MYL12A, PLCG2, NCF2, VCL, SIPA1, RASSF5, GNAI2, MYL12B, RHOA, PXN, PIK3R1, ACTN4, MSN, PIK3CD, PIK3R5, GNAI3, PRKCB, ROCK1, CDC42, F11R, PIK3R3, RAC1, ICAM1, ROCK2, PRKCA, ITGAL, ITK
factor_1	NABA_SECRETED_FACTORS	81	0.627383	4.18599e-07	0.000177905	2	S100A12, S100A8, S100A9, S100P, CXCL1, S100A6, IL18, MEGF9, CXCL8, TGFA, OSM, VEGFA, TNFSF13, S100A4, TNFSF8, WFIKKN1, S100A11, TNFSF14, SFRP2, FSTL3, HGF, IL1RN, CRLF3, MEGF6, AREG, PDGFC, CLCF1, MDK, TGFB1, IL16
factor_1	WP_GENES_RELATED_TO_PRIMARY_CILIUM_DEVELOPMENT_BASED_ON_CRISPR	89	-0.490364	1.05714e-06	0.000374405	4	DYNC2I1, KIF3A, TMEM107, TCTN2, CEP76, CEP104, CILK1, CEP162, RAB23, TMEM67, TTC21B, CPLANE1, IFT88, IFT80, TXNDC15, IFT122, CEP83, WDR35, SCLT1, IFT43, TEDC1, BBS12, RPGRIP1L, BBS1, IFT172, DYNC2H1, IFT57, CEP43, TUBE1, LZTFL1, TULP3, ARL13B, TCTN1, TTC30B, FUZ, WDR19, TTC26
factor_1	REACTOME_PLATELET_ACTIVATION_SIGNALING_AND_AGGREGATION	198	0.492241	1.69346e-06	0.000514086	3	ORM1, F5, DGKG, QSOX1, GNG2, PRKCD, MAPK14, TUBA4A, CAP1, VEGFA, SCCPDH, PIK3CG, MAPK3, ALDOA, PFN1, PHACTR2, VAV3, FCER1G, SYK, ACTN1, DGKZ, BRPF3, RHOG, FERMT3, HGF, APLP2, PSAP, SRGN, PIK3CB, VAV1, RAC2, PLCG2, F8, VCL, STXBP2, TOR4A, LAMP2, DGKD, WDR1, CFL1, CFD, GNB2, CD63, GNAI2, GNB4, PTPN6, GNG5, TGFB1, CYRIB, TLN1, GRB2, CD36, RHOA, TMSB4X, CD109, PLEK, ANXA5, APBB1IP, PIK3R1, CYB5R1, THBS1, ACTN4, MAPK1, RAF1, YWHAZ, CALM1, PIK3R5
factor_1	WP_COMPLEMENT_SYSTEM	60	0.651029	1.9376e-06	0.000514676	5	TXN, PTX3, FCN1, PLAUR, CR1, SPP1, F12, C5AR1, SELL, C4A, PRKACA, CFP, FPR1, ITGB2, C5AR2, CD93, CD55, WAS, CFD, ADM, CD19, GNAI2, CD46, ITGAX, FCER2, THBS1, CFH, GNAI3, TLR2, LAMA5
factor_1	WP_MICROGLIA_PATHOGEN_PHAGOCYTOSIS_PATHWAY	35	0.720162	4.43474e-06	0.00104709	3	ITGAM, NCF1, NCF4, CYBB, PIK3CG, ITGB2, VAV3, FCER1G, SYK, CYBA, TYROBP, PIK3CB, VAV1, RAC2, PLCG2, NCF2, ARPC1B, PTPN6, HCK, PIK3R1
factor_1	WP_VITAMIN_D_RECEPTOR_PATHWAY	100	0.579175	5.61768e-06	0.00119376	6	G0S2, ORM1, ATP2C2, KL, S100A8, CEBPA, S100A9, ITGAM, EPHB4, S100A6, CAMP, GADD45A, CRACR2B, SPP1, G6PD, ALOX5, CRACR2A, TIMP2, S100A4, LPGAT1, STEAP4, MXD1, HIF1A, RXRA, ADAMTS5, NINJ1, SERPINB1
factor_1	REACTOME_RHO_GTPASES_ACTIVATE_NADPH_OXIDASES	20	0.806885	8.06324e-06	0.00142786	3	S100A8, S100A9, NCF1, NCF4, PRKCD, MAPK14, CYBB, MAPK3, CYBA, RAC2, NCF2
factor_1	WP_CILIOPATHIES	119	-0.421389	7.47613e-06	0.00142786	4	DYNC2I1, TMEM107, TCTN2, CEP104, CILK1, DNAAF2, RAB23, TMEM67, INVS, TTC21B, CPLANE1, CEP290, KATNIP, IFT80, NEK8, TOPORS, CEP164, KIAA0586, IFT122, PLK4, CEP83, PDE6D, WDR35, CEP78, SCLT1, IFT43, BBS12, TBC1D32, RPGRIP1L, BBS1, CFAP298, IFT172, CCDC28B, DYNC2H1, IFT57, AHI1, ANKS6, LZTFL1, TTLL5, ARL13B, EFHC1, TCTN1, RSPH3, WDR19, MAK
factor_1	KEGG_GRAFT_VERSUS_HOST_DISEASE	31	-0.647935	9.24555e-06	0.00151129	7	CD86, KLRC1, IL1B, KIR3DL2, KIR3DL1, HLA-DPB1, HLA-DOB, KIR2DL3, HLA-DMB, FAS, HLA-DQB1, HLA-DRB5, KIR2DL1, HLA-DPA1, HLA-DRB1, HLA-DMA, HLA-DRA
factor_1	REACTOME_RESPONSE_TO_ELEVATED_PLATELET_CYTOSOLIC_CA2	98	0.547131	1.93517e-05	0.00293731	8	ORM1, F5, QSOX1, TUBA4A, CAP1, VEGFA, SCCPDH, ALDOA, PFN1, PHACTR2, ACTN1, BRPF3, FERMT3, HGF, APLP2, PSAP, SRGN, F8, VCL, STXBP2, TOR4A, LAMP2, WDR1, CFL1, CFD, CD63, TGFB1, CYRIB, TLN1, CD36, TMSB4X, CD109, PLEK, ANXA5, CYB5R1, THBS1, ACTN4, CALM1
factor_1	WP_SPINAL_CORD_INJURY	68	0.593298	2.6378e-05	0.00329725	9	MMP9, ARG1, LTB4R, CXCL1, GADD45A, PTGS2, CXCL8, TNFSF13, FOS, FKBP1A, MAPK3, EGR1, VIM, TLR4, LILRB3, PLXNA2, EPHA4, PPP3CA, IL1R1, TGFB1, LILRB2, RHOA, AQP1, RTN4, MAPK1, SLIT1
factor_1	REACTOME_EUKARYOTIC_TRANSLATION_INITIATION	116	-0.410345	2.59101e-05	0.00329725	10	RPL34, RPL24, RPL13A, RPS3, RPS19, EIF3C, RPL36AL, RPL37A, EIF3B, RPLP1, RPS20, EIF4B, RPL17, EIF5, RPS5, RPL39, RPL7, RPS21, RPL37, EIF2B3, RPL23A, EIF3E, EIF1AX, RPS24, RPS3A, RPS15, RPS23, RPL18, RPL18A, RPL31, RPL10A, RPL36, RPS17, RPL36A, RPL6, RPSA, RPL32, RPL29, RPL7A, RPL10, RPS11, RPS2, RPLP0, EIF3G, RPL26, RPL19, RPL11, RPS7, RPS16, EIF4A2, RPL23, RPL28, RPS27, RPS27A, RPL35, RPL3, UBA52, EIF3A, RPL13, EIF2B4, RPS6, EIF2S2, RPS8, RPL38, RPS29, EIF2S1, RPL15, EIF3F, RPL8, RPS4X, RPL14, EIF2B5, RPL4, EIF2B1, EIF3I, EIF3J, EIF2S3, EIF3D, RPL27A, RPL22, RPS18, RPL22L1, EIF3L
factor_1	REACTOME_TRANSLATION	288	-0.308521	2.54159e-05	0.00329725	10	HARS2, MRPL18, RPL34, RPL24, MRPL15, RPL13A, RPS3, RPS19, EIF3C, MRPL52, RPL36AL, RPL37A, EIF3B, MRPL21, RPLP1, TSFM, SRP54, MRPL37, MRPL23, LARS1, SPCS2, MRRF, RPS20, MRPL22, TUFM, EIF4B, FARSA, RPL17, EIF5, RPS5, TRAM1, MRPL3, EEF1B2, PPA1, RPL39, GFM1, MRPS12, GADD45GIP1, IARS1, RPL7, RPS21, RPL37, SSR4, SRPRB, OXA1L, MRPL43, EIF2B3, RPL23A, AARS2, EIF3E, EIF1AX, RPS24, RPS3A, MTRF1L, TRMT112, RPS15, RPS23, RPL18, MRPL42, EEF1A1, SEC61A1, RPL18A, DDOST, RPL31, RPL10A, RPL36, RPS17, SRP68, KARS1, MRPS23, RPL36A, RPL6, RPSA, RPL32, RPL29, NARS2, RPL7A, MRPS24, SSR3, RPL10, MRPL24, RPS11, MRPS28, RPS2, RPLP0, EIF3G, RPL26, RPL19, RPL11, MRPS15, RPS7, MRPS7, AIMP1, MRPL38, RPS16, EIF4A2, QARS1, RPL23, RPL28, RPS27, RPS27A, RPL35, HARS1, RPL3, UBA52, EIF3A, MRPL32, MRPL30, EEF1G, MRPS31, MRPS18B, RPL13, EIF2B4, RPS6, EIF2S2, RPS8, MRPS36, RPN2, RPL38, RPS29, EIF2S1, RPL15, EIF3F, MRPS27, MRPS26, RPL8, MRPL4, MRPL55, LARS2, MRPL16, RPS4X, MRPL57, RPL14, EIF2B5, RPL4, EIF2B1, EIF3I, EIF3J, EIF2S3, ERAL1, EIF3D, TARS1, RPL27A, RPL22, MRPS11, MTIF2, MRPL17, RPS18, MRPL50, RPL22L1, MRPL2, MRPL11, FARS2, SRP72, AARS1, SEC11C, YARS1, MRPS25, MRPS14, MARS2, MRPL48, MRPL34, VARS2, MRPL39, MRPS16, EIF3L, EEF2, SARS2, YARS2, MRPL10, MRPS17, TARS2, MRPS9, DARS2, MRPS30, MRPL46, GSPT2, N6AMT1, MRPS2, MRPL58, PARS2, SEC61A2
factor_1	KEGG_ASTHMA	19	-0.729081	3.30314e-05	0.00389954	7	HLA-DPB1, HLA-DOB, HLA-DMB, HLA-DQB1, HLA-DRB5, HLA-DPA1, HLA-DRB1, HLA-DMA, HLA-DRA, FCER1A, MS4A2
factor_1	REACTOME_HOMOLOGY_DIRECTED_REPAIR	125	-0.392348	4.84082e-05	0.00541408	11	RTEL1, BABAM1, BABAM2, ABRAXAS1, POLE, H4C9, PCNA, POLH, RAD52, RPA2, RAD17, NSD2, ATR, MRE11, BRIP1, ABL1, TIPIN, H2BC8, CLSPN, RAD51B, RNF8, SLX1A, RBBP8, FEN1, H2BC17, TIMELESS, SPIDR, BRCA2, RAD9A, H4C3, PARP2, ERCC1, H2BC11, H2BC14, XRCC3, BLM, RFC5, POLQ, RHNO1, H4C11, TP53BP1, POLD3, CDK2
factor_1	REACTOME_RRNA_PROCESSING	196	-0.3296	7.607e-05	0.00808244	10	WDR18, RPL34, MTREX, RPL24, HSD17B10, RPL13A, RPS3, MRM1, RPS19, RPL36AL, RPL37A, RPLP1, DIMT1, EXOSC2, RPS20, EBNA1BP2, RPL17, UTP11, RPS5, DIS3, RPL39, ISG20L2, RRP7A, RPL7, RPS21, RPL37, DDX47, EXOSC9, RPL23A, ELAC2, TSR1, RPS24, NOP14, RPS3A, DKC1, TRMT112, RPS15, RPS23, DDX21, RPL18, MPHOSPH10, RPL18A, RPL31, RPL10A, RPL36, RPS17, NOL9, RPL36A, RPL6, RPSA, RPL32, RPL29, RPL7A, NOP2, RPL10, RPS11, RPS2, RPLP0, RPL26, UTP14A, RPL19, RPL11, RPS7, NOL11, RPS16, EMG1, DDX52, TBL3, RPL23, RPL28, TEX10, RPS27, RPS27A, RPL35, RPL3, UBA52, NOP56, XRN2, RPL13, RPS6, MRM2, RPS8, RPP21, EXOSC10, RPL38, RPS29, RPL15, RPL8, PES1, RPP14, HEATR1, RPS4X, EXOSC6, RPL14, IMP4, NAT10, RPL4, PDCD11, TRMT10C, BUD23, NOC4L, UTP18, BMS1, CSNK1E, IMP3, RPL27A, NCL, RPL22, PELP1, LAS1L, UTP3, RPS18, RPL22L1, UTP6, TFB1M, ERI1, NSUN4, RPP38, FTSJ3, THUMPD1, EXOSC8, UTP15, KRR1, MRM3, WDR46, RIOK2
factor_1	KEGG_STARCH_AND_SUCROSE_METABOLISM	21	0.760835	8.51681e-05	0.00861821	12	HK3, HK2, PYGL, MGAM, PGM1, PGM2, GBE1
factor_1	REACTOME_DNA_DOUBLE_STRAND_BREAK_REPAIR	151	-0.356233	0.000108694	0.0101699	11	SLX4, RPS27A, PARP1, UBA52, HERC2, RAD51C, PALB2, BAZ1B, PPP5C, CHEK2, POLD1, SMARCA5, GEN1, RAD1, KPNA2, ATRIP, H4C1, PAXIP1, RTEL1, BABAM1, BABAM2, ABRAXAS1, POLE, MAPK8, H4C9, PCNA, NHEJ1, POLH, RAD52, RPA2, RAD17, NSD2, ATR, MRE11, BRIP1, ABL1, TIPIN, H2BC8, CLSPN, RAD51B, RNF8, SLX1A, RBBP8, POLL, FEN1, H2BC17, TIMELESS, TDP1, SPIDR, BRCA2, RAD9A, H4C3, PARP2, ERCC1, H2BC11, H2BC14, XRCC3, BLM, RFC5, POLQ, RHNO1, H4C11, TP53BP1, POLD3, CDK2
factor_1	REACTOME_HEMOSTASIS	460	0.383964	0.000110074	0.0101699	3	ORM1, CD177, PLAU, F5, ITGAM, ITGA1, SERPINB2, DGKG, KIF1B, MAFG, KIF3C, PLAUR, PPP2R5A, QSOX1, TUBB2A, P2RX1, GNG2, PRKCD, F12, KIF21B, MAPK14, TUBA4A, CAP1, SERPINB8, SELL, VEGFA, ORAI2, SCCPDH, PRKACA, JAML, ACTB, SLC16A3, PIK3CG, MAPK3, ALDOA, EHD1, ITGB2, PFN1, PHACTR2, VAV3, CD58, FCER1G, JAK2, SYK, CAPZA1, ACTN1, DGKZ, BRPF3, RHOG, CEACAM3, FERMT3, HGF, APLP2, PSAP, SRGN, PIK3CB, VAV1, RAC2, SIRPA, PDE1B, MFN2, PLCG2, F8, VCL, STXBP2, TOR4A, LAMP2, DGKD, PRCP, CAPZA2, WDR1, SLC7A11, DOCK6, CFL1, KIF21A, CFD, GNB2, CD63, IRAG1, CAPZB, GNAI2, GNB4, RCOR1, H3C13, DOCK8, SRI, ATP2A3, PTPN6, STIM1, GNG5, TGFB1, DOCK2, CYRIB, OLR1, H3-3A, TLN1, GRB2, CD36, KIF1C, RHOA, MICAL1, IGLV2-23, TMSB4X, CD109, PLEK, ANXA5, APBB1IP, PIK3R1, ITGAX, PRKAR2A, CYB5R1, THBS1, RACGAP1, ACTN4, ITGA6, MAPK1, INPP5D, KIF5B, RAF1, YWHAZ, CALM1, PRKAR1A, PIK3R5, TUBB4B
factor_1	WP_GLYCOGEN_SYNTHESIS_AND_DEGRADATION	33	0.683513	0.000117484	0.0104023	12	HK3, HK2, PYGL, GYG1, PGM1, PPP2R5A, GBE1, PHKA2, PPP2R2B, PHKG2, GYS1, PPP2R3B, HK1, CALM1, GSK3B, PPP2R5D, UGP2, GSK3A, CALM2
factor_1	NABA_ECM_REGULATORS	90	0.546951	0.000125931	0.0107042	2	MMP9, TGM3, PLAU, SERPINB2, CTSD, CSTA, ADAM9, SERPINB10, F12, ADAM19, SERPINB8, MMP25, TIMP2, CST7, CSTB, ST14, PLOD1, CTSH, MMP8, SULF2, CTSZ, ADAMTS5, SERPINB1
factor_1	REACTOME_EUKARYOTIC_TRANSLATION_ELONGATION	89	-0.42183	0.000137246	0.0112172	10	RPLP2, RPL41, RPS25, RPL35A, RPL5, RPS15A, RPL34, RPL24, RPL13A, RPS3, RPS19, RPL36AL, RPL37A, RPLP1, RPS20, RPL17, RPS5, EEF1B2, RPL39, RPL7, RPS21, RPL37, RPL23A, RPS24, RPS3A, RPS15, RPS23, RPL18, EEF1A1, RPL18A, RPL31, RPL10A, RPL36, RPS17, RPL36A, RPL6, RPSA, RPL32, RPL29, RPL7A, RPL10, RPS11, RPS2, RPLP0, RPL26, RPL19, RPL11, RPS7, RPS16, RPL23, RPL28, RPS27, RPS27A, RPL35, RPL3, UBA52, EEF1G, RPL13, RPS6, RPS8, RPL38, RPS29, RPL15, RPL8, RPS4X, RPL14, RPL4, RPL27A, RPL22, RPS18, RPL22L1, EEF2
factor_1	KEGG_GLYCOLYSIS_GLUCONEOGENESIS	38	0.649605	0.000153128	0.0120517	12	HK3, HK2, ALDH3B1, PGM1, PGM2, PGAM1, GAPDH, ALDOA, PKM, PGK1, FBP1, ENO1, DLD, GALM, HK1
factor_1	REACTOME_INTERLEUKIN_4_AND_INTERLEUKIN_13_SIGNALING	74	0.553437	0.000161301	0.0122416	9	MMP9, ITGAM, IL18, PTGS2, CXCL8, IGHG4, OSM, VEGFA, ALOX5, IL6R, FOS, ITGB2, VIM, JAK2, ALOX15, FSCN1, HGF, HIF1A, CEBPD, BCL6, TGFB1, RHOU, CD36, ZEB1, PIK3R1, ITGAX, FCER2
factor_1	PID_ATF2_PATHWAY	38	0.641079	0.000217533	0.0157964	13	ARG1, PLAU, GADD45A, CXCL8, JDP2, MAPK14, FOS, MAPK3
factor_1	PID_VEGFR1_2_PATHWAY	62	0.584858	0.000223008	0.0157964	3	MAP2K6, CAMKK2, PRKCD, MAPK14, VEGFA, PRKACA, MAPK3, PTK2B, PAK2, DNM2, VCL, FES, CBL, PTPN6, MAPKAPK2, GRB2, RHOA, PXN, PIK3R1, PTPRJ, PRKAA1, MAPK1, MYOF, RAF1, PDPK1, PRKCB, GRB10, NCK2, ROCK1, FLT1, IQGAP1, CDC42, MAP2K1, PRKCA, BRAF, PRKAG1, MAP2K2, SH2D2A
factor_1	WP_FOCAL_ADHESION	134	0.485502	0.000246955	0.0169283	3	ITGA1, SPP1, LAMB3, VEGFA, PAK1, VASP, ACTB, PPP1R12B, ITGA9, MAPK3, VAV3, ACTN1, ACTG1, HGF, ZYX, PIK3CB, VAV1, RAC2, PAK2, MYL12A, VCL, PPP1CA, TNK2, PPP1R12A, PDGFC, COL6A2, MYL12B, TLN1, PARVG, GRB2, PTEN, RHOA, IGF1R, PXN, HCK, PIK3R1, DIAPH1, PDGFRB, THBS1, ACTN4, ITGA6, MAPK1, RAF1, PIK3CD, ITGA7, ILK, TLN2, PDPK1, CCND3, FGR, LAMA5, PRKCB, GSK3B, ROCK1, FLT1, CRK, CDC42, PIK3R3, RAC1, MAP2K1, MYLK4, VWF, ROCK2, FLNA, PRKCA, JUN, BRAF
factor_1	KEGG_CHEMOKINE_SIGNALING_PATHWAY	128	0.476354	0.000266967	0.0177283	3	CXCL1, NCF1, CXCL8, GNG2, PRKCD, PAK1, PLCB2, ADCY4, GRK6, PRKACA, PIK3CG, MAPK3, CXCR4, VAV3, JAK2, PTK2B, PIK3CB, VAV1, RAC2, SOS2, WAS, NFKBIA, GNB2, GNAI2, GNB4, GRK2, GNG5, DOCK2, GRB2, RHOA, PXN, HCK, PIK3R1, ELMO1, MAPK1, RAF1, PIK3CD, PIK3R5, CHUK, GNAI3, FGR, PRKCB, GSK3B, ROCK1, CCL4, ARRB2, ADCY7, PREX1, CRK, CDC42, GNB1, GSK3A, PIK3R3, RAC1, MAP2K1, STAT5B, GNG10, ROCK2, BRAF, ITK, CCR6
factor_1	KEGG_FOCAL_ADHESION	131	0.476517	0.000343523	0.0221208	3	ITGA1, SPP1, LAMB3, VEGFA, PAK1, VASP, ACTB, PIK3CG, ITGA9, MAPK3, VAV3, ACTN1, ACTG1, HGF, ZYX, PIK3CB, VAV1, RAC2, SOS2, PAK2, MYL12A, VCL, PPP1CA, PPP1R12A, PDGFC, COL6A2, MYL12B, TLN1, PARVG, GRB2, PTEN, RHOA, IGF1R, PXN, PIK3R1, DIAPH1, PDGFRB, THBS1, ACTN4, ITGA6, MAPK1, RAF1, PIK3CD, PIK3R5, ITGA7, ILK, TLN2, PDPK1, CCND3, LAMA5, PRKCB, GSK3B, ROCK1, COL6A3, FLT1, CRK, CDC42, PIK3R3, RAC1, MAP2K1, VWF, ROCK2, FLNA, PRKCA, JUN, BRAF
factor_1	WP_EICOSANOID_SYNTHESIS	17	0.763874	0.000354702	0.0221689	14	ALOX5AP, PTGES, PTGS2, GGT1, ALOX5, ALOX15
factor_1	REACTOME_DAP12_INTERACTIONS	35	0.640899	0.000397181	0.0241146	3	CLEC5A, SIRPB1, CD300LB, SIGLEC14, VAV3, SYK, TYROBP, PIK3CB, PLCG2, GRB2, PIK3R1, BTK
factor_1	KEGG_FRUCTOSE_AND_MANNOSE_METABOLISM	28	0.679176	0.00041165	0.0242988	12	HK3, HK2, PFKFB2, MTMR6, ALDOA, PFKFB4, FBP1, PFKFB3, FPGT, PMM2
factor_1	REACTOME_TOLL_LIKE_RECEPTOR_TLR1_TLR2_CASCADE	91	0.515581	0.000439355	0.0252332	15	S100A12, S100A8, S100A9, MAP2K6, MAPK14, IRAK3, TIRAP, FOS, MAPK3, TLR4, MYD88, RPS6KA2, PELI2, NFKBIA, MAPKAPK3, ATF1, MAPKAPK2, CD36, TAB2, BTK, MAPK1, RPS6KA1, CHUK, TLR2, MEF2A, CD14, PPP2R5D, MAPK7, IRAK1, MAP2K1, NKIRAS2, NKIRAS1, JUN
factor_1	REACTOME_METABOLISM_OF_CARBOHYDRATES	207	0.428306	0.00051816	0.0289761	12	HK3, HK2, PYGL, NDST1, PFKFB2, PGD, GYG1, FUT7, PGM1, PGM2, ST3GAL6, TKT, CSGALNACT2, PGAM1, G6PD, GAPDH, CHST13, ABCC5, SLC9A1, B3GNT2, PRKACA, GBE1, ALDOA, PFKFB4, NUP58, TALDO1, NUP214, B3GNT7, GALNS, CHP1, NUP50, CHST15, DSE, PKM, PGK1, FBP1, PFKFB3, GNS, PHKA2, B4GALT4, B4GALT6, B4GALT5, ENO1, GPC2, PHKG2, HYAL2, ST3GAL2, PGP, GYS1, GAA, CHST2, SLC25A11, EXT1, HK1, CALM1, PGLS, MAN2B2
factor_1	REACTOME_ROS_AND_RNS_PRODUCTION_IN_PHAGOCYTES	26	0.691568	0.000560729	0.0297887	16	NCF1, NCF4, CYBB, ATP6V0A1, SLC11A1, CYBA, ATP6V1B2, RAC2, ATP6V0D1, NCF2, ATP6V0B, TCIRG1, ATP6V0E1
factor_1	REACTOME_SIGNALING_BY_INTERLEUKINS	354	0.387366	0.000547097	0.0297887	15	MMP9, S100A12, MAP2K6, CXCL1, ITGAM, SERPINB2, IL18, PTGS2, CXCL8, IL1R2, IGHG4, OSM, IL18RAP, MAPK14, IRAK3, CSF2RA, IL17RA, VEGFA, ALOX5, PRKACA, IRS2, IL6R, IL18R1, FPR1, FOS, MAPK3, ITGB2, LCP1, TALDO1, VIM, JAK2, MAP3K3, SYK, STX3, CAPZA1, ALOX15, PSMD9, FSCN1, HGF, IL1RN, CNN2, PTK2B, HIF1A, PIK3CB, VAV1, SOS2, PAK2, MYD88, RPS6KA2, STXBP2, CEBPD, PSMD4, PELI2, CBL, IL10RB, CFL1, IL1R1, NFKBIA, BCL6, H3C13, GAB2, BOLA2, CLCF1, MAPKAPK3, PTPN6, ATF1, TGFB1, MAPKAPK2, PSMA7, IL16, TOLLIP, GRB2, PSMC1, RHOU, CD36, HCK, ZEB1, PIK3R1, TAB2, ITGAX, PSMA6, FCER2, MAPK1, INPP5D, LMNB1, MSN, PSMB3, YWHAZ, PIK3CD, RPS6KA1
factor_1	KEGG_PENTOSE_PHOSPHATE_PATHWAY	22	0.717039	0.000615094	0.0303845	12	PGD, PGM1, PGM2, TKT, G6PD, H6PD, ALDOA, TALDO1
factor_1	PID_AMB2_NEUTROPHILS_PATHWAY	30	0.652303	0.000629138	0.0303845	9	MMP9, PLAU, ITGAM, PLAUR, ITGB2
factor_1	KEGG_REGULATION_OF_ACTIN_CYTOSKELETON	143	0.454628	0.000597128	0.0303845	3	ITGAM, ITGA1, SSH3, PAK1, SLC9A1, GSN, ACTB, PIK3CG, MYH9, ITGA9, MAPK3, ITGB2, PFN1, VAV3, ARPC5, CYFIP2, ACTN1, ACTG1, PIK3CB, VAV1, RAC2, SOS2, PAK2, MYL12A, VCL, PPP1CA, WAS, CFL1, ARPC1B, FGD3, ARPC3, SSH1, ARHGEF6, PPP1R12A, PDGFC, MYL12B, ARPC4, ARPC2, RHOA, PXN, TMSB4X, PIK3R1, ITGAX, DIAPH1, PDGFRB, ACTN4, ITGA6, MAPK1, ARPC1A, MSN, RAF1, PIK3CD, PIK3R5, ITGA7, NCKAP1L, ROCK1, ITGAD, CRK, CD14, IQGAP1, CDC42, PIK3R3, BRK1, RAC1, MAP2K1
factor_1	REACTOME_SIGNALING_BY_RECEPTOR_TYROSINE_KINASES	368	0.378431	0.00060156	0.0303845	3	MMP9, KL, COL9A3, CDK5R1, ADORA2A, NCF1, SPRED2, SPP1, TGFA, CILP, NCF4, PRKCD, MAPK13, TRIB1, MAPK14, GALNT3, LAMB3, VEGFA, PTPRK, PAK1, CYBB, PRKACA, EGR3, IRS2, ACTB, FOS, MAPK3, ATP6V0A1, ADAP1, EGR1, VAV3, JAK2, CYFIP2, ACTG1, APH1B, CYBA, HGF, ID2, PTK2B, HIF1A, PIK3CB, ATP6V1B2, VAV1, PAK2, YWHAB, AREG, ATP6V0D1, RPS6KA2, DNM2, NCF2, MEMO1, FES, CBL, PSEN1, ATP6V0B, SPINT1, PDGFC, RIT1, GAB2, MAPKAPK3, PTPN6, TCIRG1, ATF1, MDK, COL6A2, SPINT2, ATP6AP1, MAPKAPK2, RALB, GRB2, SH3KBP1, RHOA, IGF1R, PXN, ATP6V0E1, PIK3R1, TAB2, PTPRJ, DIAPH1, ELMO1, STAM2, KIDINS220, PDGFRB, THBS1, MAPK1, POLR2C, CALM1, RPS6KA1, PDPK1, AP2B1, EPS15, EPN1, NCKAP1L, LAMA5, PRKCB, ATP6V1H, GRB10, NCK2, POLR2J, ROCK1, POLR2L, NCOR1, COL6A3, MEF2A, FLT1, JUNB, PTPN18, ATP6V1C1, CRK, CDC42, PPP2R5D, MAPK7, PIK3R3, GGA3, BRK1, RAC1, MAP2K1, ATP6V1E1
factor_1	KEGG_SYSTEMIC_LUPUS_ERYTHEMATOSUS	104	-0.376002	0.000671052	0.0316886	7	H2AC14, FCGR1A, H2BC8, H3C2, H3C7, H3C3, HLA-DPB1, HLA-DOB, H2AC17, H2AC11, H2BC17, HLA-DMB, H4C3, FCGR2B, HLA-DQB1, HLA-DRB5, H2BC11, H2AC7, H2BC14, C2, HLA-DPA1, H2AC12, HLA-DRB1, H3C12, HLA-DMA, H4C11, HLA-DRA, FCGR2C, H3C15
factor_1	KEGG_GALACTOSE_METABOLISM	20	0.731119	0.000712316	0.0323922	12	HK3, HK2, MGAM, PGM1, PGM2
factor_1	WP_INSULIN_SIGNALING	139	0.455764	0.000716439	0.0323922	3	MAP2K6, GYG1, PRKCD, MAPK13, MAPK14, CAP1, MAP4K4, IRS2, PIK3CG, FOS, MAPK3, EHD1, EGR1, MAP3K2, MAP3K3, FLOT2, PIK3CB, RAC2, SOS2, RPS6KA2, STXBP2, CBL, LIPE, GRB2, PTEN, IGF1R, GYS1, SNAP23, PIK3R1, PRKAA1, MAPK1, KIF5B, RAF1, PIK3CD, MAP3K11, RPS6KA1, PDPK1, MAP3K5, PRKCB, GRB10, GSK3B, MAP3K6, MAP4K2, FLOT1, SOCS3, CRK, MAPK7, GSK3A, PIK3R3, RAC1, MAP2K1
factor_1	REACTOME_DNA_REPAIR	308	-0.274718	0.000734923	0.0325356	11	TCEA1, FTO, H4C14, POLR2D, XRCC6, XAB2, BARD1, SLX1B, RIF1, MCRS1, H2BC6, PARG, COPS6, H2BC15, GTF2H1, FANCG, EYA3, RFC3, TERF1, H4C2, WDR48, FAAP100, H4C5, UIMC1, PPIE, SMUG1, SPRTN, GTF2H2, RAD18, UBE2I, XPA, ZNF830, SLX4, RPS27A, PARP1, ASCC2, UBA52, HERC2, MNAT1, RAD51C, PALB2, BAZ1B, PPP5C, CHEK2, HMGN1, ACTR5, DDB1, POLR2A, POLD1, ASCC3, SMARCA5, GEN1, MSH2, RAD1, MGMT, KPNA2, TRIM25, ATRIP, PIAS3, H4C1, DCLRE1A, PAXIP1, ALKBH2, ERCC2, INO80E, ASCC1, PNKP, RTEL1, BABAM1, BABAM2, USP45, FANCM, GTF2H4, ABRAXAS1, MUTYH, POLE, MAPK8, H4C9, PCNA, ERCC6, NHEJ1, POLH, RAD52, ACD, RPA2, RAD17, NSD2, ATR, PRPF19, MRE11, BRIP1, ABL1, POT1, DDB2, TIPIN, H2AC14, CENPX, MLH1, H2BC8, FANCL, TERF2, COPS4, CLSPN, NEIL2, RAD51B, RNF8, SLX1A, RBBP8, POLL, NTHL1, FEN1, ACTR8, H2BC17, TIMELESS, TDP1, SPIDR, BRCA2, RAD9A, UNG, FANCI, COPS7B, H4C3, PARP2, LIG1, ERCC1, ACTL6A, H2BC11, H2AC7, XPC, H2BC14, XRCC3, BLM, RFC5, POLQ, RHNO1, MSH6, H4C11, TP53BP1, POLD3, CDK2
factor_1	KEGG_ANTIGEN_PROCESSING_AND_PRESENTATION	62	-0.450772	0.00077078	0.0334267	7	KLRC1, PSME2, KIR3DL2, CREB1, HSPA8, CIITA, HSPA5, LGMN, PDIA3, HSP90AB1, KIR3DL1, HLA-DPB1, HLA-DOB, KIR2DL3, HLA-DMB, HSP90AA1, HLA-DQB1, HLA-DRB5, KIR2DL1, CD74, HLA-DPA1, HLA-DRB1, HLA-DMA, HLA-DRA, CTSL
factor_1	PID_IL8_CXCR2_PATHWAY	32	0.647769	0.000839919	0.0349966	3	CXCL8, GNG2, VASP, PLCB2, PIK3CG, RAB7A, RAC2, CBL, GNAI2, DOCK2, HCK, ELMO1, PDPK1, RAB11A, FGR, PRKCB, ARRB2, GNB1
factor_1	KEGG_B_CELL_RECEPTOR_SIGNALING_PATHWAY	71	0.524617	0.000834107	0.0349966	3	PIK3CG, FOS, MAPK3, VAV3, SYK, CHP1, LILRB3, PIK3CB, VAV1, RAC2, SOS2, PLCG2, PPP3CA, NFKBIA, CD19, PTPN6, CD22, GRB2, PIK3R1, BTK, MAPK1, INPP5D, RAF1, PIK3CD, PIK3R5, CD72, CHUK, PRKCB, GSK3B, CD79B, PIK3AP1, PIK3R3, RAC1, MAP2K1, CD79A, BCL10, JUN, PPP3CB, MAP2K2, CR2
factor_1	REACTOME_TOLL_LIKE_RECEPTOR_CASCADES	138	0.46185	0.000897393	0.0366723	15	S100A12, S100A8, S100A9, MAP2K6, ITGAM, BPI, FADD, MAPK14, IRAK3, TICAM2, TIRAP, FOS, MAPK3, ITGB2, TLR4, MYD88, RPS6KA2, PLCG2, DNM2, PELI2, CNPY3, NFKBIA, RIPK3, TLR8, CTSS, MAPKAPK3, ATF1, MAPKAPK2
factor_1	WP_NUCLEAR_RECEPTORS_METAPATHWAY	176	0.440818	0.00092102	0.0369277	17	S100P, SULT1A1, TXN, ALOX5AP, PGD, NAV3, SERPINB2, MAFG, CYP4F12, PTGS2, GGT1, TGFA, ENC1, SLC2A3, FGD4, CES1, HSPA1A, GSR, G6PD, ABCC5, ACOX1, IRS2, SRXN1, RGS2, EGR1, CYP1B1, MGST1, HGF, GPX3, SRGN, ACAA1, RXRA, CDC42EP3, SLC7A11, ALAS1, MGST2, TGFB1, CPEB4, VDR, GCLM
factor_1	WP_DNA_IRDAMAGE_AND_CELLULAR_RESPONSE_VIA_ATR	74	-0.429256	0.000943071	0.0371116	11	XPA, PARP1, HERC2, PALB2, CHEK2, CLK2, PML, MSH2, RAD1, RECQL, ATRIP, DCLRE1A, SEM1, ABRAXAS1, PCNA, E2F1, SMC1A, RAD52, RPA2, RAD17, MCPH1, ATR, MRE11, BRIP1, MCM2, MLH1, TRIM28, CLSPN, SMARCAL1, RECQL5, RBBP8, FEN1, CEP164, TDP1, BRCA2, RAD9A, FANCI, MDM2, TP53BP1, CDK2
factor_1	REACTOME_ARACHIDONIC_ACID_METABOLISM	33	0.641215	0.000967208	0.0373694	14	CYP4F3, ALOX5AP, PTGES, PTGS2, GGT1, ALOX5, CYP1B1, ALOX15, FAAH, DPEP3, MAPKAPK2
factor_1	WP_TYROBP_CAUSAL_NETWORK_IN_MICROGLIA	58	0.556857	0.00101	0.0383259	18	ITGAM, SAMSN1, CAPG, IL18, GAPT, SPP1, LGALS9C, TGFBR1, KCNE3, PYCARD, ITGB2, RGS1, TYROBP, PPP1R18, BIN2, HCLS1, NCF2, DPYD, TCIRG1, GAL3ST4, ELF4, IGSF6, PLEK, APBB1IP, ITGAX
factor_1	WP_OVERVIEW_OF_PROINFLAMMATORY_AND_PROFIBROTIC_MEDIATORS	29	0.66834	0.00105496	0.0393297	2	MMP9, CXCL1, IL18, CXCL8, SPP1, OSM, VEGFA, TNFSF13, IL1RN, AREG
factor_1	PID_AVB3_OPN_PATHWAY	29	0.666844	0.00108219	0.0394146	3	MMP9, PLAU, SPP1, GSN, FOS, MAPK3, VAV3, SYK, PTK2B, NFKBIA, RHOA, PIK3R1, MAPK1, ILK, CHUK
factor_1	WP_BURN_WOUND_HEALING	62	0.554943	0.00109434	0.0394146	9	MMP9, S100A9, CXCL1, S100A6, CXCL8, VEGFA, TIMP2, S100A11, PFN1, CXCR4, VIM, SFRP2, HGF, CNN2, TLR4, MYD88, NFKBIA, TLR8, TGFB1
factor_1	KEGG_ALLOGRAFT_REJECTION	26	-0.595822	0.00111304	0.0394201	7	HLA-DPB1, HLA-DOB, HLA-DMB, FAS, HLA-DQB1, HLA-DRB5, HLA-DPA1, HLA-DRB1, HLA-DMA, HLA-DRA
factor_1	REACTOME_EPH_EPHRIN_SIGNALING	70	0.530604	0.00114646	0.039938	3	MMP9, CLTCL1, EPHB4, PAK1, ACTB, MYH9, VAV3, ARPC5, SDCBP, ACTG1, APH1B, MYL6, PAK2, MYL12A, ACTR2, EPHA4, ACTR3, CFL1, ARPC1B, PSEN1, ARPC3, MYL12B, ARPC4, ARPC2, RHOA
factor_1	WP_REGULATION_OF_ACTIN_CYTOSKELETON	95	0.500448	0.00118637	0.0406618	3	ITGA1, SSH3, PAK1, SLC9A1, GSN, ACTB, PIK3CG, MAPK3, PFN1, ARPC5, CYFIP2, ACTN1, ACTG1, PIK3CB, VAV1, RAC2, SOS2, PAK2, VCL, WAS, CFL1, SSH1, ARHGEF6, PPP1R12A, RHOA, PXN, TMSB4X, PIK3R1, DIAPH1, PDGFRB, MAPK1, MSN, RAF1, PIK3CD, PIK3R5, ROCK1, CRK, CD14, IQGAP1, CDC42, PIK3R3, BRK1, RAC1, MAP2K1
factor_1	WP_PHOTODYNAMIC_THERAPYINDUCED_NFKB_SURVIVAL_SIGNALING	23	0.695646	0.00129639	0.0433321	9	MMP9, PTGS2, CXCL8, BCL2A1, VEGFA
factor_1	WP_NEURAL_CREST_CELL_MIGRATION_IN_CANCER	30	0.632805	0.00130506	0.0433321	3	MMP9, EPHB4, PAK1, PIK3CG, FOS, SORT1, MMP8, PIK3CB, PAK2
factor_1	WP_DNA_REPLICATION	38	-0.518022	0.00135984	0.0437827	11	ORC6, UBA52, DBF4, MCM4, MCM10, POLD1, POLE, PCNA, POLA1, RPA2, MCM3, MCM2, PRIM1, CDC7, POLA2, MCM5, MCM7, ORC2, CDC6, GMNN, RFC5, POLD3, CDK2
factor_1	REACTOME_DETOXIFICATION_OF_REACTIVE_OXYGEN_SPECIES	28	0.654238	0.00134702	0.0437827	19	TXN, NCF1, NCF4, GSR, CYBB, CYBA, GPX3, NCF2, ERO1A, CAT
factor_1	REACTOME_DNA_STRAND_ELONGATION	28	-0.573884	0.00151093	0.0472166	11	PCNA, POLA1, RPA2, MCM3, MCM2, PRIM1, MCM8, POLA2, MCM5, FEN1, MCM7, LIG1, RFC5, POLD3
factor_1	PID_RAC1_PATHWAY	49	0.58446	0.00150302	0.0472166	3	MAP2K6, NCF1, MAPK14, PAK1, CYBB, PLCB2, ARPC5, CYFIP2, CYBA, PAK2, NCF2, ACTR2, ACTR3, CFL1, ARPC1B, ARPC3, ARPC4, ARPC2, RACGAP1, ARHGDIA, MAP3K11
factor_1	KEGG_FC_GAMMA_R_MEDIATED_PHAGOCYTOSIS	86	0.502096	0.00155354	0.0478447	3	PLPP3, NCF1, PRKCD, PAK1, VASP, PLD1, GSN, PIK3CG, MAPK3, VAV3, ARPC5, SYK, PIK3CB, VAV1, RAC2, PLCG2, DNM2, WAS, CFL1, ARPC1B, ARPC3, GAB2, DOCK2, ASAP1, ARPC4, ARPC2, HCK, PIK3R1, MAPK1, INPP5D, ARPC1A, RAF1, PIK3CD, PIK3R5
factor_1	KEGG_RIBOSOME	85	-0.400915	0.00162925	0.0489421	10	RPLP2, RPL41, RPS25, RPL35A, RPL5, RPS15A, RPL34, RPL24, RPL13A, RPS3, RPS19, RPL36AL, RPL37A, RPLP1, RPS20, RPL17, RPS5, RPL39, RPL7, RPS21, RPL37, RPL23A, RPS24, RPS3A, RPS15, RPS23, RPL18, RPL18A, RPL31, RPL10A, RPL36, RPS17, RPL36A, RPL6, RPSA, RPL32, RPL29, RPL7A, RPL10, RPS11, RPS2, RPLP0, RPL26, RPL19, RPL11, RPS7, RPS16, RPL23, RPL28, RPS27, RPS27A, RPL35, RPL3, UBA52, RPL13, RPS6, RPS8, RPL38, RPS29, RPL15, RPL8, RPS4X, RPL14, RPL4, RPL27A, RPL22, RPS18, RPL22L1
factor_1	REACTOME_SRP_DEPENDENT_COTRANSLATIONAL_PROTEIN_TARGETING_TO_MEMBRANE	109	-0.367042	0.00163524	0.0489421	10	RPLP2, RPL41, RPS25, RPL35A, RPL5, RPS15A, SPCS1, RPL34, RPL24, RPL13A, RPS3, RPS19, RPL36AL, RPL37A, RPLP1, SRP54, SPCS2, RPS20, RPL17, RPS5, TRAM1, RPL39, RPL7, RPS21, RPL37, SSR4, SRPRB, RPL23A, RPS24, RPS3A, RPS15, RPS23, RPL18, SEC61A1, RPL18A, DDOST, RPL31, RPL10A, RPL36, RPS17, SRP68, RPL36A, RPL6, RPSA, RPL32, RPL29, RPL7A, SSR3, RPL10, RPS11, RPS2, RPLP0, RPL26, RPL19, RPL11, RPS7, RPS16, RPL23, RPL28, RPS27, RPS27A, RPL35, RPL3, UBA52, RPL13, RPS6, RPS8, RPN2, RPL38, RPS29, RPL15, RPL8, RPS4X, RPL14, RPL4, RPL27A, RPL22, RPS18, RPL22L1, SRP72, SEC11C, SEC61A2
factor_2	REACTOME_TRANSLATION	288	-0.417302	1.72185e-15	3.65894e-12	1	RPS26, EIF2B3, MRPS9, AIMP1, RPS11, EIF3M, WARS2, TRAM1, RPL29, RPL41, EIF2B2, MRPS36, CHCHD1, EIF2S1, IARS1, RPL10, MRPS35, LARS1, RPL31, MRPS5, SRP68, RPL35, N6AMT1, EIF2B1, EIF3K, YARS1, MRPL24, RPL22, RPS12, MRPL19, GSPT1, RPL10A, EEF1A1, EIF1AX, MRPL16, SPCS3, RPL37, SEC11A, RPS18, RPS20, RPL36A, NARS1, RPL11, AIMP2, RPL32, MRPS18B, MRPS30, RPL36AL, RPL27, RPL6, RPL37A, RPS7, RPL4, SEC11C, RPL23A, RPL17, RPS17, RPL14, EIF2S2, RARS2, RPL15, SRP72, MRPS27, SEC61A2, EIF3L, SSR3, RPL12, MRPL39, SSR1, SRP19, MRPL3, EPRS1, GFM1, DARS1, RPS23, RPS8, RPS21, RPS6, SRP14, MRPS28, EIF3J, RPS15A, RPL30, ETF1, RPS27A, MRPL44, IARS2, PABPC1, SRP54, MRPL33, RPL24, GARS1, MTIF3, RPS27, MRPL22, PPA1, RPL21, SRP9, RPS4X, EEF1B2, MRPL52, RPL5, RPL34, RPL23, EIF4A2, MRPL42, EIF4E, RPS24, MRPL9, RARS1, PPA2, SPCS1, GSPT2, MRPL1, EIF3H, PTCD3, MRPL32, MRPS17, MRPS33, MRPS18C, MRPS22, RPL26, MRPS14, MRPS23, EIF5B, EEF1E1, SEC61G, MRPS31, RPL39, EIF2S3, RPL7, RPL35A, MRPS10, SPCS2, EIF3E, RPS3A, RPS27L, FARSB, MRPS6, MRPL46, RPS29, RPS13, MRPL50, GFM2, RPS25, RPL9, MRRF, RPL22L1, MRPL13
factor_2	REACTOME_SRP_DEPENDENT_COTRANSLATIONAL_PROTEIN_TARGETING_TO_MEMBRANE	109	-0.5468	2.55252e-13	2.71205e-10	1	SRPRB, SSR4, RPS26, RPS11, TRAM1, RPL29, RPL41, RPL10, RPL31, SRP68, RPL35, RPL22, RPS12, RPL10A, SPCS3, RPL37, SEC11A, RPS18, RPS20, RPL36A, RPL11, RPL32, RPL36AL, RPL27, RPL6, RPL37A, RPS7, RPL4, SEC11C, RPL23A, RPL17, RPS17, RPL14, RPL15, SRP72, SEC61A2, SSR3, RPL12, SSR1, SRP19, RPS23, RPS8, RPS21, RPS6, SRP14, RPS15A, RPL30, RPS27A, SRP54, RPL24, RPS27, RPL21, SRP9, RPS4X, RPL5, RPL34, RPL23, RPS24, SPCS1, RPL26, SEC61G, RPL39, RPL7, RPL35A, SPCS2, RPS3A, RPS27L, RPS29, RPS13, RPS25, RPL9, RPL22L1
factor_2	REACTOME_EUKARYOTIC_TRANSLATION_INITIATION	116	-0.51176	5.9209e-12	4.19397e-09	1	RPS26, EIF2B3, RPS11, EIF3M, RPL29, RPL41, EIF2B2, EIF2S1, RPL10, RPL31, RPL35, EIF2B1, EIF3K, RPL22, RPS12, RPL10A, EIF1AX, RPL37, RPS18, RPS20, RPL36A, RPL11, RPL32, RPL36AL, RPL27, RPL6, RPL37A, RPS7, RPL4, RPL23A, RPL17, RPS17, RPL14, EIF2S2, RPL15, EIF3L, RPL12, RPS23, RPS8, RPS21, RPS6, EIF3J, RPS15A, RPL30, RPS27A, PABPC1, RPL24, RPS27, RPL21, RPS4X, RPL5, RPL34, RPL23, EIF4A2, EIF4E, RPS24, EIF3H, RPL26, EIF5B, RPL39, EIF2S3, RPL7, RPL35A, EIF3E, RPS3A, RPS27L, RPS29, RPS13, RPS25, RPL9, RPL22L1
factor_2	REACTOME_REGULATION_OF_EXPRESSION_OF_SLITS_AND_ROBOS	155	-0.462573	1.93975e-11	1.03049e-08	1	RPL35, PSMC2, PSMA1, RPL22, RPS12, GSPT1, RPL10A, RPL37, PSMD7, RPS18, RPS20, RPL36A, RPL11, RPL32, PSMD11, UPF2, RPL36AL, RPL27, RPL6, RPL37A, RPS7, RPL4, PSMA5, RPL23A, RPL17, RPS17, RPL14, RBX1, RPL15, PSME4, PSMD1, RPL12, CUL2, RPS23, RPS8, RPS21, RPS6, PSMD14, RPS15A, RPL30, PSMC6, ETF1, RPS27A, PABPC1, PSMD10, RPL24, PSMA2, RPS27, SEM1, PSMA6, RPL21, RPS4X, PSMB1, RPL5, RPL34, RPL23, NCBP2, RPS24, GSPT2, RPL26, PSMA4, UPF3B, RPL39, RPL7, RPL35A, MAGOH, RPS3A, RPS27L, MAGOHB, RPS29, RPS13, PSMC1, RPS25, RPL9, ELOC, RPL22L1
factor_2	KEGG_RIBOSOME	85	-0.556207	2.71965e-11	1.15585e-08	1	RPS26, RPS11, RPL29, RPL41, RPL10, RPL31, RPL35, RPL22, RPS12, RPL10A, RPL37, RPS18, RPS20, RPL36A, RPL11, RPL32, RPL36AL, RPL27, RPL6, RPL37A, RPS7, RPL4, RPL23A, RPL17, RPS17, RPL14, RPL15, RPL12, RPS23, RPS8, RPS21, RPS6, RPS15A, RPL30, RPS27A, RPL24, RPS27, RPL21, RPS4X, RPL5, RPL34, RPL23, RPS24, RPL26, RPL39, RPL7, RPL35A, RPS3A, RPS27L, RPS29, RPS13, RSL24D1, RPS25, RPL9, RPL22L1, MRPL13
factor_2	REACTOME_RESPONSE_OF_EIF2AK4_GCN2_TO_AMINO_ACID_DEFICIENCY	97	-0.512175	2.33449e-10	7.34676e-08	1	RPS26, RPS11, RPL29, RPL41, EIF2S1, RPL10, RPL31, RPL35, RPL22, RPS12, RPL10A, ATF2, RPL37, RPS18, RPS20, RPL36A, RPL11, RPL32, RPL36AL, RPL27, RPL6, RPL37A, RPS7, CEBPG, RPL4, RPL23A, RPL17, RPS17, RPL14, EIF2S2, RPL15, RPL12, RPS23, RPS8, RPS21, RPS6, RPS15A, RPL30, IMPACT, RPS27A, ASNS, RPL24, RPS27, RPL21, RPS4X, RPL5, RPL34, RPL23, RPS24, RPL26, RPL39, EIF2S3, RPL7, RPL35A, RPS3A, RPS27L, RPS29, RPS13, RPS25, RPL9, RPL22L1
factor_2	REACTOME_SELENOAMINO_ACID_METABOLISM	110	-0.499967	2.42011e-10	7.34676e-08	1	RPS26, AIMP1, RPS11, RPL29, RPL41, IARS1, RPL10, LARS1, RPL31, RPL35, RPL22, RPS12, RPL10A, RPL37, RPS18, RPS20, RPL36A, PAPSS2, RPL11, AIMP2, RPL32, SEPSECS, RPL36AL, RPL27, RPL6, RPL37A, RPS7, RPL4, RPL23A, RPL17, RPS17, RPL14, RPL15, RPL12, EPRS1, DARS1, RPS23, RPS8, RPS21, RPS6, RPS15A, RPL30, RPS27A, RPL24, RPS27, PSTK, RPL21, RPS4X, RPL5, RPL34, RPL23, RPS24, RARS1, RPL26, EEF1E1, RPL39, RPL7, RPL35A, RPS3A, RPS27L, HNMT, RPS29, RPS13, RPS25, RPL9, RPL22L1
factor_2	REACTOME_EXTRACELLULAR_MATRIX_ORGANIZATION	149	0.46893	3.45427e-10	9.17539e-08	2	COL5A3, AGRN, COL8A2, COL6A2, ITGAD, MADCAM1, CAPN15, COL9A3, COL9A2, LTBP4, MMP17, CAPN10, SDC2, PLEC, COL18A1, CAPN5, COL11A2, P3H1, LOXL3, PDGFA, ADAM8, TGFB1, ITGB2, VWF, CAPN12, LAMB2, ITGA9, LTBP3, TGFB3, PTPRS, ITGA2B, PLOD1, EFEMP2, COL7A1, SDC3, ITGAX, CAPN1, BMP1, P4HB, ICAM3, MMP25, FURIN, ELANE, ITGA7, LOXL2, LTBP2, ITGA5, NRXN1, CTSD, EMILIN2, ITGAL, COLGALT1, MMP9, ITGB4, PLOD3, SPARC, FBN1, ITGB7, ADAM15, LAMA5, ICAM4, TIMP2, LAMB3, ICAM1
factor_2	REACTOME_SIGNALING_BY_ROBO_RECEPTORS	186	-0.410197	9.98162e-10	2.35677e-07	1	RPL35, PSMC2, PSMA1, RPL22, RPS12, GSPT1, RPL10A, CDC42, RHOA, RPL37, PSMD7, RPS18, RPS20, RPL36A, RPL11, RPL32, PSMD11, UPF2, RPL36AL, RPL27, RPL6, PRKCA, RPL37A, RPS7, RPL4, PSMA5, RPL23A, RPL17, RPS17, RPL14, RBX1, RPL15, PSME4, PSMD1, RPL12, CLASP2, CUL2, RPS23, RPS8, RPS21, RPS6, PSMD14, RPS15A, RPL30, PSMC6, ETF1, RPS27A, PABPC1, PSMD10, RPL24, PSMA2, RPS27, AKAP5, SEM1, PSMA6, RPL21, RPS4X, PSMB1, RPL5, PRKACB, RPL34, RPL23, NCBP2, NELL2, RPS24, GSPT2, SOS1, RPL26, PSMA4, UPF3B, RPL39, RPL7, RPL35A, NCK1, MAGOH, RPS3A, RPS27L, MAGOHB, RPS29, RPS13, PSMC1, RPS25, RPL9, ELOC, RPL22L1
factor_2	REACTOME_EUKARYOTIC_TRANSLATION_ELONGATION	89	-0.523415	2.2056e-09	4.26083e-07	1	RPS26, RPS11, RPL29, RPL41, RPL10, RPL31, RPL35, RPL22, RPS12, RPL10A, EEF1A1, RPL37, RPS18, RPS20, RPL36A, RPL11, RPL32, RPL36AL, RPL27, RPL6, RPL37A, RPS7, RPL4, RPL23A, RPL17, RPS17, RPL14, RPL15, RPL12, RPS23, RPS8, RPS21, RPS6, RPS15A, RPL30, RPS27A, RPL24, RPS27, RPL21, RPS4X, EEF1B2, RPL5, RPL34, RPL23, RPS24, RPL26, RPL39, RPL7, RPL35A, RPS3A, RPS27L, RPS29, RPS13, RPS25, RPL9, RPL22L1
factor_2	REACTOME_NONSENSE_MEDIATED_DECAY_NMD	112	-0.475469	2.05961e-09	4.26083e-07	1	PPP2R2A, RPL22, RPS12, GSPT1, RPL10A, RPL37, RPS18, RPS20, RPL36A, RPL11, RPL32, UPF2, RPL36AL, RPL27, RPL6, RPL37A, RPS7, RPL4, RPL23A, RPL17, RPS17, RPL14, RPL15, RPL12, PPP2CA, RPS23, RPS8, RPS21, RPS6, RPS15A, RPL30, ETF1, RPS27A, PABPC1, RPL24, RPS27, RPL21, RPS4X, RPL5, RPL34, RPL23, NCBP2, RPS24, PNRC2, GSPT2, RPL26, UPF3B, RPL39, RPL7, RPL35A, MAGOH, RPS3A, RPS27L, MAGOHB, RPS29, RPS13, RPS25, RPL9, RPL22L1
factor_2	WP_CYTOPLASMIC_RIBOSOMAL_PROTEINS	86	-0.504752	1.59568e-08	2.82568e-06	1	RPS26, RPS11, RPL29, RPL41, RPL10, RPL31, RPL35, RPL22, RPS12, MRPL19, RPS6KA3, RPL10A, RPL37, RPS18, RPS20, RPL36A, RPL11, RPL32, RPL27, RPL6, RPL37A, RPS7, RPL4, RPL23A, RPL17, RPS17, RPL14, RPL15, RPL12, RPS23, RPS8, RPS21, RPS6, RPS15A, RPL30, RPS27A, RPL24, RPS27, RPL21, RPS4X, RPL5, RPS6KB1, RPL34, RPL23, RPS24, RPL26, RPL39, RPL7, RPL35A, RPS3A, RPS29, RPS13, RPS25, RPL9
factor_2	NABA_MATRISOME	310	0.346672	6.39536e-08	1.0454e-05	3	COL5A3, SEMA3B, SSPOP, AGRN, GPC2, ADAMTS10, COL8A2, MEGF6, COL6A2, FSTL3, MMP23B, COL9A3, GAS6, COL9A2, NTNG2, LTBP4, WFIKKN1, MMP17, SDC2, CLEC18A, COL18A1, F12, PF4V1, COL11A2, P3H1, LOXL3, TNFSF12, PDGFA, SULF2, ADAM8, IGFBP7, SPON2, ST14, CLEC11A, CSF1, TGFB1, SEMA4B, ITIH4, CCN3, CRELD2, CLEC1A, PLXNA1, VWF, MEGF8, HCFC1, FAM20C, IGFBP4, LAMB2, PCSK6, LTBP3, AEBP1, TGFB3, SLIT1, BMP6, PLOD1, FLT3LG, LTB, PF4, CPAMD8, P4HTM, EFEMP2, CILP, COL7A1, PLXNB2, SDC3, ADAMTS17, EGFL8, CTSZ, EGLN2, BMP1, TNFSF14, ADAMTSL4, MMP25, TGM1, ELANE, LOXL2, SPOCK2, SEMA6C, TECTA, MDK, SEMA4C, LTBP2, PAPLN, CTSD, CRELD1, SEMA4D, VEGFB, PLXND1, EMILIN2, VEGFA, TGM2, MMP9, PLOD3, MFGE8, SPARC, FBN1, LGALS12, ADAM15, LAMA5
factor_2	KEGG_OXIDATIVE_PHOSPHORYLATION	113	-0.438684	9.29359e-08	1.30714e-05	4	UQCR11, ATP5MC2, ATP6V1H, NDUFS5, MT-ATP6, ATP5MG, MT-ND5, ATP5F1B, NDUFS3, NDUFB4, ATP5MF, MT-ND4, MT-CYB, ATP5F1A, MT-ND2, ATP5PD, UQCRHL, ATP5F1E, NDUFB3, MT-CO2, COX5A, ATP6V0E1, SDHC, ATP5MC3, UQCRFS1, NDUFA2, UQCR10, COX11, COX15, NDUFA8, MT-ND4L, NDUFA6, MT-CO3, NDUFS4, PPA1, ATP5F1C, NDUFV2, ATP6V1D, NDUFB6, UQCRC2, COX7C, PPA2, MT-ND3, ATP5PO, COX7B, COX6C, UQCRQ, NDUFA9, COX7A2, NDUFA1, MT-ATP8, COX7A2L, MT-CO1, UQCRB, ATP5PF, NDUFB5, ATP5PB, ATP6V1G1, ATP6V1C1, NDUFA5, NDUFA4
factor_2	REACTOME_RESPIRATORY_ELECTRON_TRANSPORT_ATP_SYNTHESIS_BY_CHEMIOSMOTIC_COUPLING_AND_HEAT_PRODUCTION_BY_UNCOUPLING_PROTEINS	124	-0.424055	9.84198e-08	1.30714e-05	4	NDUFAF6, SDHB, NDUFAF1, NDUFS1, DMAC2L, UQCR11, ATP5MC2, NDUFS5, MT-ATP6, ATP5MG, MT-ND5, TIMMDC1, ATP5F1B, NDUFS3, NDUFB4, ATP5MF, MT-ND4, MT-CYB, ATP5F1A, MT-ND2, ETFDH, ATP5PD, ATP5F1E, TMEM126B, NDUFB3, MT-CO2, COX5A, SLC25A14, COX16, SDHC, COQ10B, ATP5MC3, UQCRFS1, NDUFA2, UQCR10, COX11, NDUFA8, NDUFA6, COX14, MT-CO3, NDUFS4, NDUFA12, ATP5F1C, NDUFV2, NDUFB6, UQCRC2, COX7C, MT-ND3, ATP5PO, TMEM186, COX7B, COX6C, UQCRQ, NDUFAF7, NDUFA9, NDUFA1, MT-ATP8, COX7A2L, MT-CO1, UQCRB, ATP5PF, LRPPRC, NDUFB5, COX20, NUBPL, ATP5PB, CYCS, NDUFAF5, NDUFAF4, NDUFA5, NDUFA4
factor_2	REACTOME_INFLUENZA_INFECTION	152	-0.406763	8.68602e-08	1.30714e-05	1	RPL10, RAN, NUP98, RPL31, TPR, RPL35, RPL22, RPS12, KPNA1, RPL10A, POLR2G, GTF2F2, RPL37, KPNA4, RPS18, KPNA5, RPS20, RPL36A, RPL11, NUP42, RPL32, XPO1, KPNA2, RPL36AL, RPL27, RPL6, EIF2AK2, CLTC, RPL37A, RPS7, RPL4, RPL23A, NDC1, RPL17, RPS17, RPL14, DNAJC3, RPL15, IPO5, RPL12, NUP205, RPS23, RPS8, RPS21, RPS6, RPS15A, NUP155, RPL30, GRSF1, RPS27A, POLR2B, RPL24, RPS27, RPL21, RPS4X, HSP90AA1, RPL5, RPL34, KPNA3, RPL23, RPS24, RPL26, NUP160, NUP37, RANBP2, NUP107, RPL39, RPL7, RPL35A, RPS3A, RPS27L, RPS29, RPS13, RPS25, RPL9, POLR2K, RPL22L1
factor_2	WP_ELECTRON_TRANSPORT_CHAIN_OXPHOS_SYSTEM_IN_MITOCHONDRIA	99	-0.461217	1.20654e-07	1.50817e-05	4	DMAC2L, UQCR11, ATP5MC2, NDUFS5, MT-ATP6, ATP5MG, MT-ND5, ATP5F1B, NDUFS3, NDUFB4, ATP5MF, MT-ND4, MT-CYB, ATP5F1A, MT-ND2, ATP5PD, ATP5F1E, NDUFB3, MT-CO2, COX5A, SLC25A14, SDHC, ATP5MC3, UQCRFS1, ATP5IF1, NDUFA2, UQCR10, COX11, COX15, NDUFA8, MT-ND4L, NDUFA6, MT-CO3, NDUFS4, NDUFA12, ATP5F1C, NDUFV2, NDUFB6, UQCRC2, COX7C, MT-ND3, ATP5PO, COX7B, COX6C, UQCRQ, NDUFA9, COX7A2, NDUFA1, MT-ATP8, COX7A2L, MT-CO1, UQCRB, ATP5PF, NDUFB5, ATP5PB, NDUFA5, NDUFA4
factor_2	REACTOME_G2_M_CHECKPOINTS	151	-0.406845	1.4592e-07	1.68393e-05	5	PSMD5, H2BC11, PSMA3, TOPBP1, CHEK2, H2BC9, UBB, RBBP8, CHEK1, H2BC17, RHNO1, PSME1, H2BC8, MCM4, DNA2, H4C11, H2BC4, H2BC5, H4C2, ATM, CLSPN, H2BC21, PSMF1, TP53, BRIP1, H4C1, YWHAZ, PSMC2, PSMA1, ORC4, H4C13, BARD1, PSMD7, RPA2, H4C4, RFC5, YWHAH, HUS1, PSMD11, RPA1, H2BC10, BABAM2, PSMA5, SUMO1, PSME4, PSMD1, ABRAXAS1, YWHAB, RNF8, MCM8, H4C6, RFC4, PSMD14, MRE11, RAD17, PSMC6, H4C12, RPS27A, H4C8, YWHAE, H2BC26, PSMD10, ORC5, PSMA2, SEM1, RFC3, PSMA6, MCM6, BLM, PSMB1, H4C3, ATR, NBN, PSMA4, WRN, UBE2N, ORC3, RPA3, PSMC1, RMI1, RAD50, UBE2V2, H4C15
factor_2	REACTOME_RRNA_PROCESSING	196	-0.364569	1.50563e-07	1.68393e-05	1	MRM2, THUMPD1, RRP36, RPLP0, RPS16, NAT10, NCL, RPS14, DDX52, DIS3, RPS26, RPS11, EXOSC1, RPL29, RPL41, NOP10, TFB1M, RPL10, RPL31, TSR1, DIMT1, RPL35, PRORP, NOP58, NIP7, RPL22, RPS12, RPL10A, DDX47, RPL37, RIOK2, EXOSC3, RPS18, RPS20, RPL36A, RPL11, RPL32, RIOK3, TEX10, UTP11, UTP25, RPL36AL, RPL27, RPL6, RPL37A, RPS7, RPL4, UTP6, RPL23A, ERI1, RPL17, RPS17, RPL14, RPL15, XRN2, UTP18, RPL12, DDX21, FCF1, RPS23, EXOSC8, RPS8, RPS21, RPS6, EXOSC9, WDR43, GNL3, RPS15A, RPL30, NOL11, RPS27A, UTP15, RPL24, RPS27, RIOK1, UTP20, LTV1, RPP30, MTREX, RPL21, RPS4X, HEATR1, TRMT10C, RPL5, RPL34, RPL23, RPS24, RPL26, MPHOSPH10, RPL39, RPL7, DCAF13, RPL35A, RPS3A, RPS27L, KRR1, RPS29, RPS13, PNO1, RPS25, C1D, RPL9, WDR12, WDR75, MPHOSPH6, RPL22L1
factor_2	REACTOME_CELL_CYCLE_CHECKPOINTS	255	-0.340598	4.07314e-07	4.32771e-05	5	CENPE, PPP2CB, TP53, BRIP1, MDM2, NUP98, H4C1, YWHAZ, PSMC2, PSMA1, PPP2R5C, ORC4, H4C13, BARD1, ZW10, ANAPC10, PSMD7, DYNLL1, RPA2, H4C4, RFC5, YWHAH, CDC27, XPO1, HUS1, PSMD11, RPA1, H2BC10, CDC16, CENPI, BABAM2, PSMA5, MAPRE1, CENPH, SUMO1, PSME4, PSMD1, ABRAXAS1, YWHAB, RNF8, MCM8, CLASP2, PPP2CA, BUB1, KIF18A, H4C6, RFC4, PPP2R1B, PSMD14, MRE11, RAD17, CDC23, PSMC6, H4C12, RPS27A, H4C8, YWHAE, MIS12, H2BC26, SPDL1, PSMD10, DYNC1I2, ORC5, ITGB3BP, ANAPC4, KNTC1, PSMA2, RPS27, SEM1, RFC3, PSMA6, MCM6, KIF2A, CENPC, PPP1CC, BLM, PSMB1, UBE2E1, H4C3, ATR, NBN, NUP160, NUP37, KNL1, RANBP2, NUP107, PSMA4, CDC26, WRN, SGO2, CENPQ, UBE2N, ORC3, UBE2D1, RPA3, PSMC1, RMI1, RAD50, UBE2V2, SKA2, H4C15
factor_2	REACTOME_THE_CITRIC_ACID_TCA_CYCLE_AND_RESPIRATORY_ELECTRON_TRANSPORT	168	-0.374522	6.13934e-07	6.21242e-05	4	NDUFAF6, SDHB, PDK1, NDUFAF1, NDUFS1, DLAT, DMAC2L, UQCR11, ATP5MC2, NDUFS5, MT-ATP6, PDP1, ATP5MG, MT-ND5, TIMMDC1, ATP5F1B, NDUFS3, NDUFB4, ATP5MF, MT-ND4, MT-CYB, ATP5F1A, MT-ND2, IDH3A, ETFDH, ATP5PD, MPC1, LDHA, ATP5F1E, SUCLG2, NNT, TMEM126B, NDUFB3, VDAC1, MT-CO2, COX5A, SLC25A14, COX16, SDHC, COQ10B, ATP5MC3, UQCRFS1, FH, PDHX, NDUFA2, SLC16A1, UQCR10, COX11, SUCLG1, ME2, NDUFA8, NDUFA6, COX14, MT-CO3, NDUFS4, NDUFA12, LDHB, ATP5F1C, NDUFV2, NDUFB6, UQCRC2, COX7C, MT-ND3, ATP5PO, GLO1, TMEM186, COX7B, COX6C, UQCRQ, NDUFAF7, NDUFA9, PDHB, NDUFA1, MT-ATP8, COX7A2L, MT-CO1, UQCRB, ATP5PF, LRPPRC, NDUFB5, COX20, PDK4, NUBPL, ATP5PB, DLD, CYCS, NDUFAF5, NDUFAF4, NDUFA5, NDUFA4
factor_2	REACTOME_RESPIRATORY_ELECTRON_TRANSPORT	103	-0.43382	1.00777e-06	9.62392e-05	4	NDUFB3, MT-CO2, COX5A, COX16, SDHC, COQ10B, UQCRFS1, NDUFA2, UQCR10, COX11, NDUFA8, NDUFA6, COX14, MT-CO3, NDUFS4, NDUFA12, NDUFV2, NDUFB6, UQCRC2, COX7C, MT-ND3, TMEM186, COX7B, COX6C, UQCRQ, NDUFAF7, NDUFA9, NDUFA1, COX7A2L, MT-CO1, UQCRB, LRPPRC, NDUFB5, COX20, NUBPL, CYCS, NDUFAF5, NDUFAF4, NDUFA5, NDUFA4
factor_2	KEGG_PARKINSONS_DISEASE	112	-0.422516	1.04165e-06	9.62392e-05	4	SLC18A2, UQCR11, ATP5MC2, NDUFS5, MT-ATP6, UBE2L3, MT-ND5, ATP5F1B, NDUFS3, NDUFB4, MT-ND4, MT-CYB, ATP5F1A, MT-ND2, ATP5PD, UQCRHL, ATP5F1E, NDUFB3, VDAC1, MT-CO2, COX5A, SDHC, CASP3, ATP5MC3, UQCRFS1, VDAC2, VDAC3, NDUFA2, UQCR10, LRRK2, UBE2J1, NDUFA8, MT-ND4L, NDUFA6, MT-CO3, NDUFS4, ATP5F1C, NDUFV2, NDUFB6, UQCRC2, COX7C, MT-ND3, ATP5PO, COX7B, COX6C, UQCRQ, NDUFA9, COX7A2, PRKN, NDUFA1, MT-ATP8, COX7A2L, MT-CO1, UQCRB, ATP5PF, NDUFB5, ATP5PB, PPID, CYCS, NDUFA5, NDUFA4
factor_2	REACTOME_CELLULAR_RESPONSE_TO_STARVATION	147	-0.384967	1.30497e-06	0.000115544	1	RHEB, RPL22, RPS12, RPL10A, ATF2, FNIP1, RPL37, BMT2, RPS18, RPS20, RPL36A, RPL11, RPL32, FNIP2, SLC38A9, RPL36AL, RPL27, RPL6, RPL37A, RPS7, CEBPG, RPL4, RPL23A, RPL17, RPS17, RPL14, EIF2S2, RPL15, ATP6V0E1, RPL12, RPS23, RPS8, RPS21, RPS6, RPS15A, RPL30, IMPACT, RPS27A, ASNS, KICS2, RPL24, RPS27, RPL21, RPS4X, RPL5, ATP6V1D, RPL34, LAMTOR5, RRAGB, RPL23, RPS24, RPL26, RPL39, EIF2S3, RPL7, RPL35A, RRAGC, RPS3A, RPS27L, RPS29, RPS13, LAMTOR3, SESN1, ATP6V1G1, ATP6V1C1, RPS25, RPL9, RPL22L1
factor_2	NABA_CORE_MATRISOME	74	0.501973	2.77752e-06	0.000236089	2	COL5A3, SSPOP, AGRN, COL8A2, COL6A2, COL9A3, GAS6, COL9A2, NTNG2, LTBP4, COL18A1, COL11A2, IGFBP7, SPON2, CCN3, CRELD2, VWF, IGFBP4, LAMB2, LTBP3, AEBP1, SLIT1, EFEMP2, CILP, COL7A1, SPOCK2, TECTA, LTBP2, PAPLN, CRELD1, EMILIN2, MFGE8, SPARC, FBN1, LAMA5, LAMB3, VWCE, HSPG2, SNED1, LAMC1, CRISPLD2
factor_2	REACTOME_G2_M_DNA_DAMAGE_CHECKPOINT	85	-0.448113	3.6773e-06	0.000300549	6	H2BC11, TOPBP1, CHEK2, H2BC9, RBBP8, CHEK1, H2BC17, RHNO1, H2BC8, DNA2, H4C11, H2BC4, H2BC5, H4C2, ATM, H2BC21, TP53, BRIP1, H4C1, YWHAZ, H4C13, BARD1, RPA2, H4C4, RFC5, YWHAH, HUS1, RPA1, H2BC10, BABAM2, SUMO1, ABRAXAS1, YWHAB, RNF8, H4C6, RFC4, MRE11, RAD17, H4C12, H4C8, YWHAE, H2BC26, RFC3, BLM, H4C3, ATR, NBN, WRN, UBE2N, RPA3, RMI1, RAD50, UBE2V2, H4C15
factor_2	REACTOME_DEGRADATION_OF_THE_EXTRACELLULAR_MATRIX	61	0.517689	4.68779e-06	0.000368946	2	COL5A3, COL8A2, COL6A2, CAPN15, COL9A3, COL9A2, MMP17, CAPN10, COL18A1, CAPN5, COL11A2, ADAM8, CAPN12, COL7A1, CAPN1, BMP1, MMP25, FURIN, ELANE, CTSD, MMP9, FBN1, ADAM15, LAMA5, TIMP2, LAMB3, HSPG2, CTSG
factor_2	WP_GENES_RELATED_TO_PRIMARY_CILIUM_DEVELOPMENT_BASED_ON_CRISPR	89	-0.440807	5.24945e-06	0.000398396	7	OFD1, TMEM216, CEP162, KIAA0753, PIBF1, TCTN3, CEP120, KIF3A, DYNLL1, MKKS, CEP43, TUBD1, SCLT1, IFT52, IFT43, TTC26, BBS9, ARL3, CBY1, DYNC2H1, WDPCP, IFT20, CEP20, IFT46, CPLANE1, CEP97, DYNLT1, TUBE1, WDR19, TMEM67, KIFAP3, ARL13B, IFT80, CLUAP1, LZTFL1, TTC8, CEP76, IFT25, IFT57, CEP44, TCTN2, WDR35, BBS12, TTC21B, IFT81, TTC30B, IFT88, RPGRIP1L, BBS10, SASS6, EFCAB7
factor_2	WP_MITOCHONDRIAL_COMPLEX_IV_ASSEMBLY	34	-0.598295	6.25212e-06	0.00045813	8	MT-CO2, COX5A, COX16, CMC1, COA6, COX11, SMIM20, COX15, COX14, MT-CO3, COX7C, COX7B, COX6C, COX7A2, MT-CO1, HIGD1A, COX20, NDUFA4
factor_2	WP_IL18_SIGNALING_PATHWAY	194	0.354459	8.62501e-06	0.000610938	9	ZNF444, ZBTB7A, LMNB2, PKN1, NSMF, JUN, PTMS, CEBPB, TNFAIP2, IRAK1, ZC3H12A, LCK, STOML1, ZNF219, KCNH2, CCDC9, CENPB, S1PR4, GRN, NFKBIE, NCAPH2, PLCG1, ITGA2B, ARFGAP1, NFKBIA, LTB, NFKB2, PPP1R13L, KLF2, MAPK3, NCF1, MAP2K7, IL18BP, TBX21, SEMA6C, RANGAP1, CLDN15, BIN1, RPTOR, CD81, HSPB1, FAM110A, BAD, VEGFA, TGM2, KLC1, MMP9, TOMM40, PLOD3, PWWP3A, PRKCB, BID, MEPCE, PTPN7, PPT2, UCK1, ICAM1, MTCH1, HPS1, NFKBIZ, KIFC3, SNTB1, NR4A1, USP5, TNFRSF1A, FADD, IL2RA, ABCF1, ITM2C, FOS, BAX, RXRB, FOXN3, NR1H3, LRRFIP1, HDGF, GATA1, APBA2, GSK3B, PRKCD, ELAVL1, RUSC1, IER3, PYGB, ABHD16A, PRCC, ARFGAP2, CCL3
factor_2	NABA_ECM_GLYCOPROTEINS	55	0.503689	1.41204e-05	0.000967928	10	SSPOP, AGRN, GAS6, NTNG2, LTBP4, IGFBP7, SPON2, CCN3, CRELD2, VWF, IGFBP4, LAMB2, LTBP3, AEBP1, SLIT1, EFEMP2, CILP, TECTA, LTBP2, PAPLN, CRELD1, EMILIN2, MFGE8, SPARC, FBN1, LAMA5, LAMB3, VWCE, SNED1, LAMC1, CRISPLD2
factor_2	REACTOME_CHONDROITIN_SULFATE_DERMATAN_SULFATE_METABOLISM	33	0.603305	1.72783e-05	0.00110469	11	AGRN, GPC2, CHST13, IDUA, CHST11, SDC2, CHPF, CHST12, B3GAT3, B3GALT6, SDC3, B4GALT7, CHST7, XYLT2, B3GAT1, CHPF2, HYAL3, CSGALNACT1, HSPG2, XYLT1, ARSB
factor_2	REACTOME_HEPARAN_SULFATE_HEPARIN_HS_GAG_METABOLISM	31	0.606849	1.74565e-05	0.00110469	11	AGRN, GPC2, IDUA, SDC2, NDST1, NAGLU, B3GAT3, HS6ST1, B3GALT6, SGSH, SDC3, NDST2, B4GALT7, XYLT2, B3GAT1, GUSB, HSPG2, XYLT1
factor_2	KEGG_NOTCH_SIGNALING_PATHWAY	39	0.560129	1.87147e-05	0.00110469	12	NUMBL, NCOR2, NOTCH1, DVL1, MFNG, LFNG, DTX2, DVL2, RFNG, DTX3, DTX1, DVL3, CTBP1, PTCRA, PSEN2, KAT2A, MAML1, DTX4
factor_2	REACTOME_SEPARATION_OF_SISTER_CHROMATIDS	161	-0.342799	1.86411e-05	0.00110469	5	PSMC2, PSMA1, PPP2R5C, HDAC8, ZW10, ANAPC10, PSMD7, DYNLL1, CDC27, XPO1, PSMD11, STAG1, CDC16, CENPI, PSMA5, MAPRE1, CENPH, STAG2, WAPL, PSME4, PSMD1, RAD21, CLASP2, PPP2CA, BUB1, KIF18A, PPP2R1B, PSMD14, CDC23, PSMC6, RPS27A, MIS12, SPDL1, PSMD10, TUBB2A, DYNC1I2, ITGB3BP, ANAPC4, KNTC1, PSMA2, RPS27, SEM1, PSMA6, KIF2A, CENPC, PPP1CC, PSMB1, PDS5B, UBE2E1, SMC3, NUP160, NUP37, KNL1, RANBP2, NUP107, PSMA4, CDC26, SGO2, CENPQ, UBE2D1, PSMC1, SKA2
factor_2	REACTOME_MRNA_SPLICING	186	-0.334576	1.78737e-05	0.00110469	13	HSPA8, DHX9, WBP11, DDX46, PAPOLA, PLRG1, HNRNPC, HNRNPD, WDR33, CLP1, DDX5, SNRNP25, CWC22, LSM8, SRRM1, SRSF3, CWC15, SNRPA1, SNW1, HNRNPH2, SLU7, RNPC3, SNRNP40, HNRNPH1, SRSF10, ZRSR2, DHX15, SNRNP27, POLR2B, SNRPB2, SF3B1, CWC27, CPSF3, TRA2B, MTREX, HNRNPR, LSM5, PPIL3, SRSF11, SNRPF, SRSF7, U2SURP, NCBP2, LSM2, AQR, ZCRB1, SNRPD3, PPIL4, SNRNP48, SNRPG, CDC40, UPF3B, PPWD1, BCAS2, MAGOH, CSTF3, MAGOHB, LSM3, POLR2K, SNRPE, SF3B6
factor_2	REACTOME_PROCESSING_OF_CAPPED_INTRON_CONTAINING_PRE_MRNA	237	-0.313397	2.55079e-05	0.00146498	13	POLR2G, DDX42, GTF2F2, WBP4, ZC3H11A, CSTF2T, NUP42, SMNDC1, WTAP, HSPA8, DHX9, WBP11, DDX46, PAPOLA, PLRG1, HNRNPC, HNRNPD, NDC1, WDR33, CLP1, DDX5, SNRNP25, CWC22, LSM8, SRRM1, SRSF3, CWC15, SNRPA1, SNW1, NUP205, HNRNPH2, SLU7, RNPC3, SNRNP40, NUP155, HNRNPH1, SRSF10, ZRSR2, DHX15, SNRNP27, POLR2B, SNRPB2, SF3B1, CWC27, CPSF3, TRA2B, MTREX, HNRNPR, LSM5, PPIL3, SRSF11, SNRPF, SRSF7, U2SURP, EIF4E, NCBP2, LSM2, AQR, ZCRB1, NUP160, NUP37, SNRPD3, PPIL4, RANBP2, NUP107, SNRNP48, SNRPG, CDC40, UPF3B, PPWD1, FYTTD1, METTL14, BCAS2, THOC1, MAGOH, CSTF3, THOC2, MAGOHB, LSM3, POLR2K, SNRPE, SF3B6
factor_2	WP_ADIPOGENESIS	85	0.437839	2.81879e-05	0.0015763	14	SREBF1, E2F1, NCOR2, CEBPB, IRS2, RETN, DVL1, TGFB1, CEBPD, RXRA, AGPAT2, HMGA1, CDKN1A, RARA, BSCL2, IRS1, CEBPA, CFD, MIF, GATA2, LIPE, PPARD, SOCS1, BMP1, GADD45A, NCOA2, MEF2D, STAT6, STAT5A, TRIB3, FZD1, ID3, BORCS8-MEF2B, KLF6, RBL1, OSM, NR1H3, PCK2, E2F4, GATA3, GADD45B
factor_2	WP_NOTCH_SIGNALING	37	0.569335	3.19787e-05	0.00174243	12	NUMBL, NCOR2, NOTCH1, DVL1, MFNG, LFNG, DTX2, DVL2, RFNG, DTX3, DTX1, DVL3, CTBP1, PTCRA, PSEN2, KAT2A, MAML1, DTX4, JAG1, CTBP2, NOTCH4
factor_2	REACTOME_ACTIVATION_OF_THE_MRNA_UPON_BINDING_OF_THE_CAP_BINDING_COMPLEX_AND_EIFS_AND_SUBSEQUENT_BINDING_TO_43S	59	-0.480623	3.60302e-05	0.0019141	1	EIF3F, EIF4EBP1, RPS16, RPS14, RPS26, RPS11, EIF3M, EIF2S1, EIF3K, RPS12, EIF1AX, RPS18, RPS20, RPS7, RPS17, EIF2S2, EIF3L, RPS23, RPS8, RPS21, RPS6, EIF3J, RPS15A, RPS27A, PABPC1, RPS27, RPS4X, EIF4A2, EIF4E, RPS24, EIF3H, EIF2S3, EIF3E, RPS3A, RPS27L, RPS29, RPS13, RPS25
factor_2	REACTOME_ECM_PROTEOGLYCANS	31	0.596252	3.92436e-05	0.00198628	2	COL5A3, AGRN, COL6A2, COL9A3, COL9A2, TGFB1, LAMB2, ITGA9, TGFB3, PTPRS, ITGA2B, ITGAX, ITGA7, SPARC, LAMA5, HSPG2
factor_2	REACTOME_COLLAGEN_FORMATION	37	0.566605	3.92582e-05	0.00198628	2	COL5A3, COL8A2, COL6A2, COL9A3, COL9A2, PLEC, COL18A1, COL11A2, P3H1, LOXL3, PLOD1, COL7A1, BMP1, P4HB, LOXL2, COLGALT1, MMP9, ITGB4, PLOD3
factor_2	WP_22Q112_COPY_NUMBER_VARIATION_SYNDROME	82	0.434531	6.95726e-05	0.00343818	15	GP1BB, GNB1L, RCC1, CYP26C1, SREBF1, GP9, SCARF2, EMC10, HIRIP3, THAP7, PAK4, LZTR1, VWF, SLC25A1, ZDHHC8, RORC, ARVCF, ZNF74, RTL10, DGCR2, RANGAP1, DGCR6L, SEPTIN8, SRF, ALDH4A1, ESS2, MED15, TXNRD2, AIFM3, SREBF2, NPRL3, HIRA, PLK1, RAF1, CRKL, TANGO2, POLR2A, KLHL22, TRMT2A, PI4KA, CLDN5, RANBP1, DGCR8, NPRL2
factor_2	REACTOME_ORGANELLE_BIOGENESIS_AND_MAINTENANCE	257	-0.290835	0.000122188	0.00590114	7	ATP5MC2, CENPJ, MED1, TCP1, CREB1, NPHP3, MT-ATP6, ASAP1, TFB1M, CRTC3, OFD1, TMEM216, ATP5MG, CALM1, ATP5F1B, CEP162, CEP290, ATP5MF, CCT2, TCTN3, TNPO1, TRIP11, AHI1, KIF3A, ATP5F1A, TGS1, ATF2, CEP152, HAUS2, IMMT, DYNLL1, SDCCAG8, ATP5PD, ALMS1, MKKS, CEP43, RAB11A, EXOC5, PLK4, ATP5F1E, TFAM, SCLT1, MAPRE1, IFT52, IFT43, NEDD1, TTC26, GABPB1, CEP57, BBS9, EXOC4, TBL1XR1, ATP5MC3, PRKAB2, CHD9, ARL3, SSBP1, CCT8, AKAP9, DYNC2H1, CCT5, IFT20, IFT46, EXOC2, PRKAG1, HAUS6, YWHAE, MEF2C, CEP97, PCM1, TUBB2A, DYNC1I2, WDR19, APOOL, CAMK4, TMEM67, ARF4, KIFAP3, SAMM50, ARL13B, BBIP1, HAUS1, IFT80, CCP110, CLUAP1, ATP5F1C, LZTFL1, HSP90AA1, RP2, TTC8, CEP135, CEP76, IFT25, IFT57, TCTN2, ATP5PO, WDR35, BBS12, EXOC1, RAB3IP, TTC21B, CETN2, GABPA, IFT81, MTERF1, CCT4, MT-ATP8, TTC30B, ATP5PF, IQCB1, IFT88, RPGRIP1L, EXOC6, ATP5PB, CYCS, MICOS10, BBS10, DYNLT2
factor_2	REACTOME_PROCESSING_OF_DNA_DOUBLE_STRAND_BREAK_ENDS	89	-0.401813	0.000135372	0.00639257	6	H2BC11, TOPBP1, H2BC9, UBB, RBBP8, CHEK1, H2BC17, RHNO1, H2BC8, DNA2, H4C11, H2BC4, H2BC5, H4C2, ATM, CLSPN, H2BC21, BRIP1, H4C1, H4C13, BARD1, RPA2, H4C4, RFC5, HUS1, RPA1, H2BC10, BABAM2, SUMO1, ABRAXAS1, RNF8, H4C6, RFC4, MRE11, RAD17, H4C12, RPS27A, H4C8, H2BC26, RFC3, BLM, H4C3, ATR, NBN, SUMO2, WRN, UBE2N, TIPIN, RPA3, RMI1, RAD50, UBE2V2, H4C15
factor_2	REACTOME_INTEGRIN_CELL_SURFACE_INTERACTIONS	50	0.500787	0.000153418	0.00708722	2	COL5A3, AGRN, COL8A2, COL6A2, ITGAD, MADCAM1, COL9A3, COL9A2, COL18A1, ITGB2, VWF, ITGA9, ITGA2B, COL7A1, ITGAX, ICAM3, ITGA7, ITGA5, ITGAL, FBN1, ITGB7, ICAM4, ICAM1, HSPG2
factor_2	REACTOME_PHASE_I_FUNCTIONALIZATION_OF_COMPOUNDS	44	0.515974	0.000160018	0.00723485	16	CYP2D6, FDXR, CYP26C1, AOC3, RXRA, FDX2, SMOX, AOC2, PAOX, CES1, AIP, CYP27A1, POR, CES2, NCOA2, ALDH1B1, CYP4F3, EPHX1
factor_2	REACTOME_ASSEMBLY_OF_COLLAGEN_FIBRILS_AND_OTHER_MULTIMERIC_STRUCTURES	26	0.592962	0.000195717	0.00848772	2	COL5A3, COL8A2, COL6A2, COL9A3, COL9A2, PLEC, COL18A1, COL11A2, LOXL3, COL7A1, BMP1, LOXL2, MMP9, ITGB4, LAMB3
factor_2	REACTOME_FORMATION_OF_INCISION_COMPLEX_IN_GG_NER	43	-0.4962	0.00019362	0.00848772	17	RNF111, RPA2, GTF2H4, GTF2H1, RPA1, ERCC4, RBX1, SUMO1, CUL4B, RPS27A, GTF2H5, CDK7, CCNH, MNAT1, SUMO2, CETN2, GTF2H2, UBE2N, RPA3, UBE2V2
factor_2	REACTOME_TRANSLESION_SYNTHESIS_BY_POLK	17	-0.659058	0.000222588	0.00927449	17	RPA2, RFC5, RPA1, REV3L, RFC4, REV1, RPS27A, RFC3, PCNA, RFC1, POLK, RPA3
factor_2	WP_DNA_REPAIR_PATHWAYS_FULL_NETWORK	116	-0.351787	0.000221986	0.00927449	17	DCLRE1C, RPA2, RFC5, GTF2H4, GTF2H1, POLB, RPA1, XRCC5, MSH3, MSH2, POLE3, ERCC4, FANCB, REV3L, RBX1, BRCA2, HMGB1, USP1, CUL4B, RFC4, MRE11, REV1, XRCC4, GTF2H2C, RFC3, GTF2H5, CDK7, CCNH, PCNA, ATR, MNAT1, NBN, RFC1, WDR48, CETN2, POLI, FANCM, NEIL3, PALB2, WRN, POLK, RAP1A, GTF2H2, ERCC8, RPA3, LIG4, RAD50
factor_2	KEGG_HUNTINGTONS_DISEASE	153	-0.325926	0.00028388	0.0116008	4	UQCR11, ATP5MC2, TBPL1, CREB1, NDUFS5, MT-ATP6, TP53, ATP5F1B, NDUFS3, NDUFB4, RCOR1, MT-CYB, CASP8, REST, ATP5F1A, POLR2G, ATP5PD, UQCRHL, ATP5F1E, TFAM, CLTC, NDUFB3, VDAC1, MT-CO2, COX5A, SDHC, CASP3, ATP5MC3, UQCRFS1, CREB5, VDAC2, VDAC3, NDUFA2, UQCR10, HDAC2, SOD1, POLR2B, NDUFA8, NDUFA6, MT-CO3, NDUFS4, ATP5F1C, NDUFV2, NDUFB6, UQCRC2, COX7C, IFT57, ATP5PO, COX7B, COX6C, UQCRQ, NDUFA9, AP2B1, COX7A2, NDUFA1, MT-ATP8, COX7A2L, MT-CO1, UQCRB, ATP5PF, NDUFB5, ATP5PB, PPID, CYCS, NDUFA5, NDUFA4, POLR2K
factor_2	REACTOME_CYTOCHROME_P450_ARRANGED_BY_SUBSTRATE_TYPE	21	0.633636	0.000323439	0.01262	16	CYP2D6, FDXR, CYP26C1, RXRA, FDX2, CYP27A1, POR, NCOA2, CYP4F3, CYP1B1
factor_2	KEGG_RNA_DEGRADATION	56	-0.448555	0.000316762	0.01262	18	EXOSC3, CNOT4, PAPOLA, HSPD1, SKIC8, CNOT6L, DCP2, XRN2, LSM8, CNOT10, EXOSC8, EXOSC9, CNOT6, ZCCHC7, DCP1B, PNPT1, MTREX, LSM5, CNOT2, SKIC3, LSM2, CNOT7, PAPOLG, XRN1, LSM3, C1D, MPHOSPH6
factor_2	REACTOME_METABOLISM_OF_AMINO_ACIDS_AND_DERIVATIVES	269	-0.284848	0.000326634	0.01262	1	LIAS, SLC44A1, PSMF1, HAL, DLAT, RPS26, AIMP1, RPS11, HIBADH, RPL29, RPL41, ODC1, IARS1, SERINC3, RPL10, GLS, LARS1, TMLHE, RPL31, ECHS1, RPL35, PSMC2, PSMA1, ENOPH1, RPL22, MTAP, RPS12, AMD1, HIBCH, RPL10A, SMS, RPL37, MCCC2, PSMD7, RPS18, RPS20, RPL36A, PAPSS2, RPL11, AIMP2, ALDH9A1, RPL32, SEPSECS, PSMD11, RPL36AL, RPL27, RPL6, CARNMT1, RPL37A, RPS7, RPL4, PSMA5, RPL23A, RPL17, RPS17, RPL14, RPL15, PSME4, PSMD1, APIP, RPL12, AZIN1, SLC25A12, KMO, EPRS1, DARS1, RPS23, RPS8, RPS21, PDHX, RPS6, HGD, PSMD14, RPS15A, RPL30, PSMC6, RPS27A, ASNS, PSMD10, SAT1, RPL24, PSMA2, RPS27, PSTK, SEM1, PSMA6, RPL21, RPS4X, PSMB1, RPL5, RPL34, RPL23, RPS24, RARS1, SERINC1, RPL26, PSMA4, EEF1E1, PDHB, RPL39, RPL7, RPL35A, BCAT1, RPS3A, RPS27L, HNMT, KYAT3, KYNU, RPS29, RPS13, ARG1, DLD, ACADSB, PSMC1, DBT, RPS25, RPL9, AASS, SLC36A4, LIPT1, RPL22L1
factor_2	REACTOME_CILIUM_ASSEMBLY	172	-0.31894	0.000340871	0.0129348	7	CENPJ, TCP1, NPHP3, ASAP1, OFD1, TMEM216, CEP162, CEP290, CCT2, TCTN3, TNPO1, TRIP11, AHI1, KIF3A, CEP152, HAUS2, DYNLL1, SDCCAG8, ALMS1, MKKS, CEP43, RAB11A, EXOC5, PLK4, SCLT1, MAPRE1, IFT52, IFT43, NEDD1, TTC26, CEP57, BBS9, EXOC4, ARL3, CCT8, AKAP9, DYNC2H1, CCT5, IFT20, IFT46, EXOC2, HAUS6, YWHAE, CEP97, PCM1, TUBB2A, DYNC1I2, WDR19, TMEM67, ARF4, KIFAP3, ARL13B, BBIP1, HAUS1, IFT80, CCP110, CLUAP1, LZTFL1, HSP90AA1, RP2, TTC8, CEP135, CEP76, IFT25, IFT57, TCTN2, WDR35, BBS12, EXOC1, RAB3IP, TTC21B, CETN2, IFT81, CCT4, TTC30B, IQCB1, IFT88, RPGRIP1L, EXOC6, BBS10, DYNLT2
factor_2	REACTOME_COLLAGEN_DEGRADATION	25	0.605152	0.000394996	0.0147257	2	COL5A3, COL8A2, COL6A2, COL9A3, COL9A2, COL18A1, COL11A2, COL7A1, FURIN, ELANE, CTSD, MMP9
factor_2	REACTOME_COLLAGEN_BIOSYNTHESIS_AND_MODIFYING_ENZYMES	25	0.604292	0.000412077	0.0150977	2	COL5A3, COL8A2, COL6A2, COL9A3, COL9A2, COL18A1, COL11A2, P3H1, PLOD1, COL7A1, BMP1, P4HB, COLGALT1, PLOD3
factor_2	WP_HEMATOPOIETIC_STEM_CELL_DIFFERENTIATION	38	0.510569	0.000455232	0.0163961	19	GP9, CBFA2T3, NOTCH1, LYL1, CSF1, SPI1, KCNH2, ITGA2B, GATA2, ACVR1B, VAV1, STAT5A, RUNX1, LMO2, NFATC2, FOS, FOSB, CIITA, GATA1, NFE2, KLF1, IRF5, MXI1
factor_2	REACTOME_MITOCHONDRIAL_TRANSLATION	94	-0.364348	0.00047594	0.0168562	20	MRPS27, MRPL39, MRPL3, GFM1, MRPS28, MRPL44, MRPL33, MTIF3, MRPL22, MRPL52, MRPL42, MRPL9, MRPL1, PTCD3, MRPL32, MRPS17, MRPS33, MRPS18C, MRPS22, MRPS14, MRPS23, MRPS31, MRPS10, MRPS6, MRPL46, MRPL50, GFM2, MRRF, MRPL13
factor_2	WP_CILIOPATHIES	119	-0.351738	0.000494597	0.0172298	7	TCTN1, TRIM32, USP9X, CILK1, KIZ, NPHP3, OFD1, TMEM216, NEK1, CEP290, KIAA0753, PIBF1, TCTN3, EFHC1, CEP120, AHI1, TMEM138, DDX59, SDCCAG8, ALMS1, MKKS, PLK4, SCLT1, IFT52, IFT43, TOPORS, DNAAF2, BBS9, CSPP1, INVS, ARL3, DYNC2H1, KIAA0586, WDPCP, ARL2BP, SPATA7, TAPT1, CPLANE1, PIK3R4, TBC1D32, MAK, WDR19, TMEM67, ARL13B, BBIP1, IFT80, CLUAP1, LZTFL1, RP2, TTC8, RAB28, IFT57, TCTN2, WDR35, POC1B, BBS12, SPAG1, TTC21B, IFT81, CFAP298, GAS8, IQCB1, RPGRIP1L, BBS10, NME7
factor_2	WP_FOXA2_PATHWAY	12	0.740118	0.000505132	0.017313	21	SREBF1, IRS2, PPARGC1B, SLC27A5, FASN, IRS1
factor_2	REACTOME_NCAM1_INTERACTIONS	18	0.64602	0.000531539	0.0179289	2	COL5A3, AGRN, COL6A2, COL9A3, COL9A2, CACNA1H
factor_2	REACTOME_A_TETRASACCHARIDE_LINKER_SEQUENCE_IS_REQUIRED_FOR_GAG_SYNTHESIS	13	0.729397	0.000540079	0.0179323	11	AGRN, GPC2, SDC2, B3GAT3, B3GALT6, SDC3, B4GALT7, XYLT2, B3GAT1, HSPG2, XYLT1
factor_2	PID_TXA2PATHWAY	48	0.475893	0.000573907	0.0187623	22	TBXA2R, GNA11, NHERF1, ARHGEF1, PTGIR, LCK, SRC, GNA15, PIK3R6, PIK3R5, AKT1, GRK2, PLCB2, PRKCZ, FGR, TGM2, PRKCB, ICAM1, PRKCE, ARRB2, PTGDR, GNAI2, PRKCD, PRKACA, HCK
factor_2	KEGG_PROTEIN_EXPORT	23	-0.600214	0.000591047	0.0187677	23	IMMP1L, SEC61B, SRPRB, SRP68, SPCS3, SEC11A, SEC11C, SRP72, SEC61A2, SRP19, SEC62, SRP14, SRP54, SEC63, SRP9, SPCS1, SEC61G, SPCS2
factor_2	NABA_COLLAGENS	13	0.725067	0.000600567	0.0187677	2	COL5A3, COL8A2, COL6A2, COL9A3, COL9A2, COL18A1, COL11A2
factor_2	REACTOME_COLLAGEN_CHAIN_TRIMERIZATION	13	0.725067	0.000600567	0.0187677	2	COL5A3, COL8A2, COL6A2, COL9A3, COL9A2, COL18A1, COL11A2
factor_2	WP_FOCAL_ADHESION_PI3KAKTMTORSIGNALING_PATHWAY	190	0.311473	0.000615762	0.0189637	24	COL5A3, COL6A2, ITGAD, SREBF1, ULK1, COL11A2, PDGFA, IRS2, PIK3CD, CSF1, STK11, ITGB2, VWF, IKBKG, DDIT4, LAMB2, INSR, TSC2, ITGA9, MAP2K2, ITGA2B, CDKN1A, CDC37, AKT1S1, PIK3R5, PIK3R2, AKT1, IRS1, PIK3C2B, ITGAX, MAPK3, LIPE, RPS6KB2, IL2RB, IL6R, ITGA7, SLC2A1, HRAS, GNG7, RAB10, ITGA5, RPTOR, VEGFB, GNB2, ITGAL, BAD, VEGFA, ITGB4, LPAR2, CSF1R, ITGB7, PPP2R1A, EPOR, LAMA5, PPP2R5E, PDPK1, PPP2R2D, LAMB3, MAP2K1, RAB11B, FLT4, CRTC2, ATF6B, EFNA4, CSF3R, PIK3IP1, CREB3L2, RAF1, IGF1R, FOXO3, LAMC1, ITGA3, IL2RA
factor_2	REACTOME_GLYCOSAMINOGLYCAN_METABOLISM	75	0.416711	0.000632635	0.019205	11	AGRN, GPC2, CHST13, IDUA, CHST11, SDC2, CHPF, NDST1, CHST12, NAGLU, B3GAT3, HS6ST1, GALNS, B3GALT6, SGSH, SDC3, NDST2, B4GALT7, CHST7, CHST2, XYLT2, B3GAT1, CHPF2, HYAL3, GUSB, CSGALNACT1, HSPG2, XYLT1, ARSB, ST3GAL2, ST3GAL1
factor_2	REACTOME_NON_INTEGRIN_MEMBRANE_ECM_INTERACTIONS	31	0.536125	0.000682802	0.020436	2	COL5A3, AGRN, SDC2, COL11A2, PDGFA, TGFB1, LAMB2, SDC3, NRXN1, ITGB4, LAMA5, LAMB3, HSPG2, LAMC1, PDGFB, TRAPPC4, ACTN1, ITGB5
factor_2	REACTOME_VOLTAGE_GATED_POTASSIUM_CHANNELS	11	0.735601	0.000790522	0.0230681	25	KCNAB3, KCNH3, KCNC4, KCNH2, KCNQ5, KCNQ1, KCNAB2, KCNC3, KCND1, KCNA2
factor_2	WP_OXIDATIVE_PHOSPHORYLATION	59	-0.43036	0.000792456	0.0230681	4	NDUFS1, DMAC2L, ATP5MC2, ATP6AP2, NDUFS5, MT-ATP6, ATP5MG, MT-ND5, ATP5F1B, NDUFS3, NDUFB4, ATP5MF, MT-ND4, ATP5F1A, MT-ND2, ATP5PD, ATP5F1E, ATP5MC3, NDUFA2, GZMB, NDUFA8, MT-ND4L, NDUFA6, NDUFS4, NDUFV2, NDUFB6, MT-ND3, ATP5PO, NDUFA9, ATP5PF, NDUFB5, ATP5PB, NDUFA5, NDUFA4
factor_2	REACTOME_MRNA_SPLICING_MINOR_PATHWAY	52	-0.439143	0.000824426	0.0236744	13	RNPC3, SNRNP40, ZRSR2, POLR2B, SF3B1, SNRPF, SRSF7, NCBP2, LSM2, ZCRB1, SNRPD3, SNRNP48, SNRPG, POLR2K, SNRPE, SF3B6
factor_2	WP_FOCAL_ADHESION	134	0.341252	0.00084099	0.0238281	24	COL5A3, COL6A2, MYLK4, PPP1R12C, MYL5, TNK2, JUN, PDGFA, PIK3CD, SRC, PAK4, VWF, LAMB2, FLNA, ITGA9, CCND3, ITGA2B, PARVG, PIK3R2, AKT1, ZYX, MAPK3, PIP5K1C, ITGA7, PXN, HRAS, RAPGEF1, VASP, ITGA5, TLN1, VEGFB, FGR, BAD, VEGFA, ITGB4, ITGB7, LAMA5, PPP1CA, PDPK1, VAV1, PRKCB, RAC2, LAMB3, MAP2K1, ACTB, RAF1, CCND2, CRKL, IGF1R, TLN2, LAMC1, ITGA3, ELK1, ACTN4, VCL, PDGFB, GSK3B, TESK2, HCK, SHC1, ACTN1, GRB2, THBS3
factor_2	REACTOME_DISEASES_OF_METABOLISM	144	0.338533	0.000909108	0.0254191	11	SSPOP, AGRN, GPC2, ADAMTS10, FDXR, IDUA, CYP26C1, OPLAH, SDC2, NOTCH1, GGT1, GAA, CD320, SPON2, MOGS, ACY1, LFNG, NAGLU, B3GAT3, GALK1, FDX2, GALNS, B3GALT6, ABCA3, SGSH, SDC3, ADAMTS17, CFP, CYP27A1, ADAMTSL4, B4GALT7, DPM3, POMT2, CSF2RB, MAN1B1
factor_2	REACTOME_MITOTIC_METAPHASE_AND_ANAPHASE	203	-0.28682	0.000926346	0.0255648	5	PSMC2, PSMA1, PPP2R2A, TNPO1, PPP2R5C, HDAC8, ZW10, ANAPC10, PSMD7, DYNLL1, VRK2, CDC27, XPO1, PSMD11, VRK1, STAG1, CDC16, CENPI, PSMA5, MAPRE1, NDC1, CENPH, STAG2, WAPL, SUMO1, PSME4, PSMD1, LMNB1, RAD21, CLASP2, NUP205, PPP2CA, BUB1, KIF18A, PPP2R1B, PSMD14, CDC23, NUP155, PSMC6, RPS27A, MIS12, CHMP2B, SPDL1, PSMD10, TUBB2A, DYNC1I2, ITGB3BP, ANAPC4, KNTC1, PSMA2, RPS27, SEM1, PSMA6, KIF2A, CENPC, PPP1CC, PSMB1, PDS5B, UBE2E1, SMC3, NUP160, NUP37, KNL1, RANBP2, NUP107, PSMA4, CDC26, SGO2, CENPQ, UBE2D1, PSMC1, SKA2
factor_2	NABA_MATRISOME_ASSOCIATED	236	0.285916	0.000962721	0.026228	3	SEMA3B, GPC2, ADAMTS10, MEGF6, FSTL3, MMP23B, WFIKKN1, MMP17, SDC2, CLEC18A, F12, PF4V1, P3H1, LOXL3, TNFSF12, PDGFA, SULF2, ADAM8, ST14, CLEC11A, CSF1, TGFB1, SEMA4B, ITIH4, CLEC1A, PLXNA1, MEGF8, HCFC1, FAM20C, PCSK6, TGFB3, BMP6, PLOD1, FLT3LG, LTB, PF4, CPAMD8, P4HTM, PLXNB2, SDC3, ADAMTS17, EGFL8, CTSZ, EGLN2, BMP1, TNFSF14, ADAMTSL4, MMP25, TGM1, ELANE, LOXL2, SEMA6C, MDK, SEMA4C, CTSD, SEMA4D, VEGFB, PLXND1, VEGFA, TGM2, MMP9, PLOD3, LGALS12, ADAM15
factor_2	KEGG_ECM_RECEPTOR_INTERACTION	47	0.466727	0.00100942	0.027152	2	COL5A3, GP1BB, AGRN, COL6A2, GP9, SDC2, COL11A2, VWF, LAMB2, ITGA9, ITGA2B, SDC3, ITGA7, ITGA5, ITGB4, ITGB7, LAMA5, LAMB3, SV2A, HSPG2, LAMC1, ITGA3, GP6
factor_2	SIG_CD40PATHWAYMAP	29	0.549485	0.00103236	0.027422	26	MAPK12, TRAF2, TONSL, MAPK8IP3, NFKBIL1, PIK3CD, IKBKG, NFKBIB, NFKBIE, NFKBIA, NFKB2, MAPK13, MAPK3, MAP2K7
factor_2	REACTOME_ORC1_REMOVAL_FROM_CHROMATIN	65	-0.406306	0.00106342	0.0278984	5	PSMC2, PSMA1, ORC4, PSMD7, PSMD11, CUL1, PSMA5, RBX1, PSME4, PSMD1, MCM8, PSMD14, PSMC6, RPS27A, PSMD10, ORC5, PSMA2, SEM1, PSMA6, MCM6, PSMB1, PSMA4, ORC3, PSMC1
factor_2	PID_LYSOPHOSPHOLIPID_PATHWAY	47	0.465323	0.00112621	0.0291852	22	GNA11, ADCY4, ADCY3, ARHGEF1, JUN, SRC, GNA15, PLCG1, NFKBIA, AKT1, TRIP6, ADCY9, ADCY7, PXN, PLD2, HRAS, GNAZ, MMP9, LPAR2, PLCB3, PRKCE, FOS, GNAI2, GSK3B, PRKCD, PTK2B
factor_2	REACTOME_CDT1_ASSOCIATION_WITH_THE_CDC6_ORC_ORIGIN_COMPLEX	55	-0.408851	0.00114447	0.0293011	5	PSMC2, PSMA1, ORC4, PSMD7, PSMD11, PSMA5, PSME4, PSMD1, MCM8, PSMD14, PSMC6, RPS27A, PSMD10, ORC5, PSMA2, SEM1, PSMA6, PSMB1, PSMA4, ORC3, PSMC1
factor_2	REACTOME_TP53_REGULATES_METABOLIC_GENES	81	-0.37957	0.00121947	0.0308498	8	MT-CO2, COX5A, COX16, YWHAB, PRKAB2, PRKAA1, COX11, PRKAG1, YWHAE, PTEN, COX14, MT-CO3, LAMTOR5, COX7C, RRAGB, COX7B, COX6C, TXN, RRAGC, COX7A2L, MT-CO1, AKT3, LRPPRC, COX20, LAMTOR3, SESN1, CYCS, NDUFA4
factor_2	REACTOME_ELASTIC_FIBRE_FORMATION	21	0.593932	0.00132387	0.0330967	27	LTBP4, LOXL3, TGFB1, LTBP3, TGFB3, EFEMP2, FURIN, LOXL2, LTBP2, ITGA5, EMILIN2, FBN1
factor_2	KEGG_SPLICEOSOME	124	-0.316745	0.00135351	0.0334442	13	HSPA8, WBP11, DDX46, RBM25, PLRG1, TRA2A, HNRNPC, DDX5, LSM8, SRSF3, CWC15, SNRPA1, SNW1, SLU7, SNRNP40, SRSF10, DHX15, SNRNP27, SNRPB2, SF3B1, TRA2B, LSM5, SNRPF, SRSF7, U2SURP, NCBP2, LSM2, AQR, SNRPD3, SNRPG, CDC40, BCAS2, THOC1, MAGOH, THOC2, MAGOHB, LSM3, SNRPE, SF3B6
factor_2	KEGG_ALZHEIMERS_DISEASE	137	-0.321308	0.00137103	0.0334878	4	UQCR11, ATP5MC2, NDUFS5, MT-ATP6, IL1B, CALM1, ATP5F1B, NDUFS3, NDUFB4, FAS, MT-CYB, CASP8, ATP5F1A, EIF2AK3, ADAM10, ATP5PD, UQCRHL, ATP5F1E, ATF6, NDUFB3, MT-CO2, COX5A, SDHC, CASP3, MME, ATP5MC3, UQCRFS1, NDUFA2, UQCR10, CDK5, PPP3R1, NDUFA8, NDUFA6, MT-CO3, NDUFS4, ATP5F1C, NDUFV2, NDUFB6, UQCRC2, COX7C, ATP5PO, COX7B, COX6C, UQCRQ, NDUFA9, CALM2, COX7A2, NAE1, NDUFA1, MT-ATP8, COX7A2L, MT-CO1, UQCRB, ATP5PF, NDUFB5, ATP5PB, CYCS, NDUFA5, NDUFA4
factor_2	KEGG_GLYCOSAMINOGLYCAN_BIOSYNTHESIS_CHONDROITIN_SULFATE	19	0.62589	0.00149016	0.0344491	11	CHST13, CHST11, CHPF, CHST12, B3GAT3, B3GALT6, B4GALT7, CHST7, XYLT2, B3GAT1, CHPF2, CSGALNACT1, XYLT1
factor_2	REACTOME_HS_GAG_DEGRADATION	15	0.67006	0.0015246	0.0344491	11	AGRN, GPC2, IDUA, SDC2, NAGLU, SGSH, SDC3
factor_2	REACTOME_HOMOLOGOUS_DNA_PAIRING_AND_STRAND_EXCHANGE	36	-0.486771	0.00147483	0.0344491	6	TOPBP1, RAD51B, RBBP8, CHEK1, RHNO1, RAD51C, DNA2, ATM, BRIP1, BARD1, RPA2, RFC5, HUS1, RPA1, BRCA2, RFC4, MRE11, RAD17, RFC3, BLM, ATR, NBN, PALB2, WRN, RPA3, RMI1, RAD50
factor_2	WP_NCRNAS_INVOLVED_IN_WNT_SIGNALING_IN_HEPATOCELLULAR_CARCINOMA	46	0.46563	0.00152746	0.0344491	28	NKD1, LRP5, JUN, AXIN1, DVL1, DVL2, CCND3, FRAT1, CSNK1E, DVL3, CTBP1, FRAT2, TCF7L2, FZD5, CTNNBIP1, FZD1, CCND2, FZD2, KLF4, CTBP2, KREMEN1, GSK3B, ELAVL1
factor_2	REACTOME_NONHOMOLOGOUS_END_JOINING_NHEJ	65	-0.400987	0.00149704	0.0344491	6	H4C11, H2BC4, H2BC5, H4C2, ATM, TDP1, H2BC21, H4C1, H4C13, BARD1, DCLRE1C, H4C4, RIF1, H2BC10, XRCC5, BABAM2, SUMO1, ABRAXAS1, RNF8, H4C6, MRE11, H4C12, H4C8, H2BC26, XRCC4, H4C3, NBN, UBE2N, LIG4, RAD50, UBE2V2, H4C15
factor_2	REACTOME_DEPOSITION_OF_NEW_CENPA_CONTAINING_NUCLEOSOMES_AT_THE_CENTROMERE	60	-0.407424	0.00149873	0.0344491	6	RUVBL1, H2AC14, H2BC8, H4C11, H2BC4, H2BC5, H4C2, H2AZ2, H2BC21, H2AZ1, H4C1, H4C13, NPM1, H4C4, H2BC10, CENPI, CENPH, RBBP4, H4C6, MIS18BP1, RBBP7, H4C12, H4C8, H2BC26, ITGB3BP, CENPC, H4C3, SMARCA5, KNL1, H2AC7, CENPQ, H4C15
factor_2	WP_LNCRNA_IN_CANONICAL_WNT_SIGNALING_AND_COLORECTAL_CANCER	51	0.431847	0.00154008	0.0344491	28	NKD1, LRP5, JUN, AXIN1, DVL1, DVL2, CCND3, TCF3, FRAT1, CSNK1E, DVL3, CTBP1, FRAT2, TCF7L2, FZD5, CTNNBIP1, FZD1, CCND2, AXIN2, FZD2, CTBP2, KREMEN1, GSK3B
factor_2	NABA_ECM_REGULATORS	90	0.367686	0.00151779	0.0344491	3	ADAMTS10, MMP23B, MMP17, F12, P3H1, LOXL3, SULF2, ADAM8, ST14, ITIH4, FAM20C, PCSK6, PLOD1, CPAMD8, P4HTM, ADAMTS17, CTSZ, EGLN2, BMP1, ADAMTSL4, MMP25, TGM1, ELANE, LOXL2, CTSD, TGM2, MMP9, PLOD3, ADAM15, TIMP2, HYAL3, CTSF, CTSG
factor_2	KEGG_FOCAL_ADHESION	131	0.328482	0.00156318	0.0346016	24	COL5A3, COL6A2, MYL5, COL11A2, JUN, PDGFA, PIK3CD, SRC, PAK4, VWF, LAMB2, FLNA, ITGA9, CCND3, ITGA2B, PIK3R5, PARVG, PIK3R2, AKT1, ZYX, MAPK3, PIP5K1C, ITGA7, PXN, HRAS, RAPGEF1, VASP, ITGA5, TLN1, VEGFB, BAD, VEGFA, ITGB4, ITGB7, LAMA5, PPP1CA, PDPK1, VAV1, PRKCB, RAC2, LAMB3, MAP2K1, FLT4, ACTB, RAF1, CCND2, CRKL, IGF1R, TLN2, LAMC1, ITGA3, ELK1, ACTN4, VCL, PDGFB, GSK3B, SHC1, ACTN1, GRB2, THBS3
factor_2	REACTOME_HDR_THROUGH_SINGLE_STRAND_ANNEALING_SSA	33	-0.49545	0.00168277	0.0368648	6	DNA2, ATM, BRIP1, RAD52, BARD1, RPA2, RFC5, HUS1, RPA1, ERCC4, RFC4, MRE11, RAD17, RFC3, BLM, ATR, NBN, WRN, RPA3, RMI1, RAD50
factor_2	REACTOME_EICOSANOID_LIGAND_BINDING_RECEPTORS	11	0.71909	0.00172777	0.0372512	29	TBXA2R, LTB4R2, PTGIR, LTB4R, OXER1, PTGDR2, PTGER4
factor_2	REACTOME_SYNTHESIS_OF_DNA	108	-0.322966	0.00173547	0.0372512	5	PSMC2, PSMA1, ORC4, ANAPC10, PSMD7, RPA2, RFC5, CDC27, PSMD11, RPA1, CUL1, CDC16, PSMA5, POLE3, RBX1, PSME4, PSMD1, MCM8, RFC4, PSMD14, CDC23, PSMC6, RPS27A, PSMD10, ORC5, ANAPC4, PSMA2, SEM1, RFC3, PSMA6, MCM6, PSMB1, UBE2E1, PCNA, RFC1, PSMA4, CDC26, ORC3, UBE2D1, RPA3, PSMC1
factor_2	REACTOME_INTRAFLAGELLAR_TRANSPORT	43	-0.451211	0.00193248	0.0410652	7	TNPO1, TRIP11, KIF3A, DYNLL1, IFT52, IFT43, TTC26, DYNC2H1, IFT20, IFT46, TUBB2A, WDR19, KIFAP3, IFT80, CLUAP1, IFT25, IFT57, WDR35, TTC21B, IFT81, TTC30B, IFT88, DYNLT2
factor_2	REACTOME_DEFECTS_OF_CONTACT_ACTIVATION_SYSTEM_CAS_AND_KALLIKREIN_KININ_SYSTEM_KKS	11	0.713688	0.00197189	0.0414878	30	GP1BB, TPST2, GP9, F12, VWF, TPST1
factor_2	WP_ECTODERM_DIFFERENTIATION	79	0.381184	0.00203256	0.042345	31	RHPN1, HDAC10, SGSM3, GAS2L1, CELSR2, PTPN13, ZBTB7B, ZBTB16, ZNF219, RRBP1, TCF3, JAKMIP1, LY6E, PPARD, YJU2B, UBTF, JUP, TRPM2, CTBP1, NFATC1, FZD5, TLE5, GRAMD1B, MZF1, CCDC88C, KIFC3, PLXNA2, NUMA1, SOCS2, SMURF1, MAFB, PHF8, TBL1X, ARHGEF9, PI4KA, HDAC6, BCOR, MECP2, POU2F2
factor_2	PID_SMAD2_3NUCLEAR_PATHWAY	67	0.396247	0.00206169	0.042535	32	SAP30, FOXO4, JUN, CEBPB, SIN3B, RUNX3, SKI, SMAD7, TCF3, CDKN1A, IRF7, AKT1, ZBTB17, IGHA1, SNIP1, CTBP1, TGIF2, NCOA2, KAT2A, MED15, PIAS4, RUNX1, VDR, FOXO3, LAMC1, FOS, RBL1, CBFB, E2F4, GATA3, ITGB5, TFE3, TFDP1, MYC
factor_2	REACTOME_SYNTHESIS_OF_IP3_AND_IP4_IN_THE_CYTOSOL	20	0.590765	0.00216366	0.0437883	33	PLCD3, PLCH2, INPPL1, PLCD1, PLCG1, ITPKB, PLD4, ITPKC, PLCB2, ITPK1
factor_2	PID_PS1_PATHWAY	38	0.478011	0.0021483	0.0437883	28	NKD1, SSPOP, NOTCH1, JUN, AXIN1, DVL1, TAB1, FRAT1, MAPK3, PPARD, DTX1, CTBP1
factor_2	REACTOME_SWITCHING_OF_ORIGINS_TO_A_POST_REPLICATIVE_STATE	83	-0.359204	0.00219626	0.0440288	5	PSMC2, PSMA1, ORC4, ANAPC10, PSMD7, CDC27, PSMD11, CUL1, CDC16, PSMA5, RBX1, PSME4, PSMD1, MCM8, PSMD14, CDC23, PSMC6, RPS27A, PSMD10, ORC5, ANAPC4, PSMA2, SEM1, PSMA6, MCM6, PSMB1, UBE2E1, PSMA4, CDC26, ORC3, UBE2D1, PSMC1
factor_2	REACTOME_RESOLUTION_OF_SISTER_CHROMATID_COHESION	98	-0.333373	0.00227153	0.0451121	34	CENPE, PPP2CB, NUP98, PDS5A, PPP2R5C, HDAC8, ZW10, DYNLL1, XPO1, STAG1, CENPI, MAPRE1, CENPH, STAG2, WAPL, RAD21, CLASP2, PPP2CA, BUB1, KIF18A, PPP2R1B, MIS12, SPDL1, TUBB2A, DYNC1I2, ITGB3BP, KNTC1, RPS27, KIF2A, CENPC, PPP1CC, PDS5B, SMC3, NUP160, NUP37, KNL1, RANBP2, NUP107, SGO2, CENPQ, SKA2
factor_3	PID_IL12_2PATHWAY	55	0.822314	6.59168e-13	1.40073e-09	1	CD8A, EOMES, CCR5, TBX21, GZMA, CD8B, CCL4, FASLG, GZMB, STAT4, CD3G, CD3E, CD3D, CD247, LCK, IL12RB1, CCL3, IL2RB
factor_3	REACTOME_IMMUNOREGULATORY_INTERACTIONS_BETWEEN_A_LYMPHOID_AND_A_NON_LYMPHOID_CELL	116	0.659332	4.81967e-09	5.12089e-06	2	CD8A, KLRG1, KLRD1, CD8B, SLAMF7, KLRK1, CRTAM, SH2D1A, CD3G, KIR3DL2, CD3E, CD3D, KLRF1, SLAMF6, ITGA4, CD81, CD96, NCR3LG1, CD160, CD247, KIR2DL3, ITGB7, KLRB1, ITGB1, NCR3, SIGLEC6, CD226, IGKV1D-39, ITGAL, CLEC2D, CD99, NCR1, KLRC1, NECTIN2, IGHV4-59, IGHV3-30, IGLV2-14, HCST
factor_3	BIOCARTA_NO2IL12_PATHWAY	13	0.940146	5.90609e-08	4.18348e-05	1	CCR5, CD2, STAT4, CD3G, CD3E, CD3D, CXCR3, CD247, IL12RB1
factor_3	WP_MODULATORS_OF_TCR_SIGNALING_AND_T_CELL_ACTIVATION	61	0.728506	1.3674e-07	5.81147e-05	1	CD8A, SH2D1A, CD3G, PRKCQ, CD3E, CD3D, CBLB, CD5, ZAP70, CD247, PIK3R1, TNFAIP3, LCK, MAP4K1, ITK, UBASH3A, CARD11, LAT, SOCS1
factor_3	WP_DEVELOPMENT_AND_HETEROGENEITY_OF_THE_ILC_FAMILY	16	0.910101	1.10581e-07	5.81147e-05	3	EOMES, TBX21, GFI1, TOX, RORA, ID2, GATA3, IL15, BCL11B
factor_3	PID_CD8_TCR_DOWNSTREAM_PATHWAY	49	0.750065	1.92207e-07	5.87996e-05	1	CD8A, EOMES, CD8B, FASLG, PRF1, GZMB, STAT4, CD3G, PRKCQ, CD3E, CD3D, NFATC2, CD247, IL2RB, TNFRSF18, TNFRSF4
factor_3	WP_TCELL_RECEPTOR_TCR_SIGNALING_PATHWAY	85	0.679767	2.12464e-07	5.87996e-05	1	CD8A, CCR5, CD3G, PRKCQ, FYN, CD3E, CD3D, CBLB, ZAP70, NFATC2, GATA3, CD247, PIK3R1, SKAP1, LCK, MAP4K1, ITK, CARD11, LAT, IRF4
factor_3	KEGG_T_CELL_RECEPTOR_SIGNALING_PATHWAY	94	0.657426	2.21363e-07	5.87996e-05	1	CD8A, CD8B, PDCD1, PIK3R3, CD3G, PRKCQ, RASGRP1, FYN, CD3E, CD3D, CBLB, ZAP70, NFATC2, CD247, PIK3R1, LCK, PPP3CC, ITK, CARD11, AKT3, LAT, CTLA4
factor_3	WP_PATHOGENESIS_OF_SARSCOV2_MEDIATED_BY_NSP9NSP10_COMPLEX	16	0.903806	2.5899e-07	5.89765e-05	1	CD8A, CD8B, CD2, CD3G, FYN, CD3E, ZAP70, CD247, LCK
factor_3	KEGG_CELL_ADHESION_MOLECULES_CAMS	86	0.664971	2.77537e-07	5.89765e-05	2	CADM1, PTPRM, CD8A, CD8B, PDCD1, CD2, NEO1, ITGA4, CD6, SPN, NCAM1, ITGB7, HLA-DPB1, HLA-DQA2, ITGB1, CD226, ITGAL, CD99, HLA-DQA1, NECTIN2, HLA-DPA1, ITGA9, CDH2, CTLA4
factor_3	BIOCARTA_IL12_PATHWAY	17	0.886992	4.12782e-07	7.9742e-05	1	CCR5, STAT4, CD3G, CD3E, CD3D, CXCR3, CD247, IL12RB1
factor_3	KEGG_NATURAL_KILLER_CELL_MEDIATED_CYTOTOXICITY	97	0.64854	4.64474e-07	8.22506e-05	2	KLRC3, KLRD1, KLRK1, FASLG, PRF1, GZMB, SH2D1A, PIK3R3, KIR3DL2, FYN, ZAP70, NFATC2, CD247, KIR2DL3, PIK3R1, LCK, PPP3CC, CD244, NCR3, ITGAL, NCR1, LAT, KLRC1
factor_3	PID_CD8_TCR_PATHWAY	51	0.726231	7.81931e-07	0.000127816	1	CD8A, CD8B, PRF1, CD3G, PRKCQ, RASGRP1, FYN, CD3E, CD3D, ZAP70, CD247, LCK, CARD11, LAT
factor_3	REACTOME_SIGNALING_BY_GPCR	306	0.485127	2.32989e-06	0.000353643	4	RGS9, S1PR5, CCR5, CXCR6, PTCH1, CCL4, F2R, GPR68, CCL5, RGS1, CMKLR1, NMUR1, PTGDR, CX3CR1, ADCY9, ADRB2, GIPR, PIK3R3, PRKCQ, RASGRP1, WNT10B, PRKCH, S1PR2, CCL4L2, CXCR3, PTGER2, GNGT2, PIK3R1, S1PR1, DGKH, LPAR6, ITPR3, PPP3CC, CCR4, CCL3, PRKACB, PRKX, RHOC, DGKE, ARHGEF9, DGKQ, AKT3, GPR15, PDE4A, GPR65, PDE4D, P2RY10, KPNA2, ABHD6, RGS3, PTGER4, P2RY11, CCL28
factor_3	WP_CANCER_IMMUNOTHERAPY_BY_PD1_BLOCKADE	20	0.852469	2.83417e-06	0.000401507	1	CD8A, CD8B, PDCD1, CD3G, CD3E, CD3D, ZAP70, NFATC2, LCK
factor_3	REACTOME_GENERATION_OF_SECOND_MESSENGER_MOLECULES	29	0.801048	3.63985e-06	0.000483417	1	CD3G, CD3E, CD3D, ZAP70, CD247, LCK, HLA-DPB1, HLA-DQA2, ITK, HLA-DQB2, LAT, HLA-DQA1, HLA-DPA1, EVL, GRAP2
factor_3	BIOCARTA_TCRA_PATHWAY	12	0.90859	3.88802e-06	0.000486003	1	CD3G, FYN, CD3E, CD3D, ZAP70, CD247, LCK
factor_3	BIOCARTA_TCYTOTOXIC_PATHWAY	11	0.918849	4.18085e-06	0.000493573	1	CD8A, CD2, CD3G, CD3E, CD3D, CD247, ITGAL
factor_3	WP_TCELL_ACTIVATION_SARSCOV2	73	0.662408	4.73345e-06	0.000529399	1	STAT4, CD3G, PRKCQ, RASGRP1, FYN, CD3E, CD3D, ZAP70, RPTOR, CD247, PIK3R1, LCK, IL12RB1, PPP3CC, CARD11, LAT, CTLA4, CCL28, GRAP2
factor_3	WP_INTERACTIONS_OF_NATURAL_KILLER_CELLS_IN_PANCREATIC_CANCER	24	0.822686	6.43983e-06	0.000684232	5	KLRC4-KLRK1, CCL4, TIGIT, KLRK1, PRF1, CCL5, GZMB, CD96, NCR3LG1, CCL3, NCR3, CD226, NCR1, BMI1
factor_3	REACTOME_PD_1_SIGNALING	19	0.854235	8.81858e-06	0.000840459	1	PDCD1, CD3G, CD3E, CD3D, CD247, LCK, HLA-DPB1, HLA-DQA2, HLA-DQB2, HLA-DQA1, HLA-DPA1
factor_3	REACTOME_COSTIMULATION_BY_THE_CD28_FAMILY	63	0.673799	9.09673e-06	0.000840459	1	PDCD1, PIK3R3, CD3G, FYN, CD3E, CD3D, CD247, PIK3R1, LCK, HLA-DPB1, HLA-DQA2, PPP2R5C, YES1, AKT3, HLA-DQB2, HLA-DQA1, PRR5, HLA-DPA1, CTLA4, GRAP2
factor_3	BIOCARTA_CTL_PATHWAY	13	0.901571	8.8266e-06	0.000840459	1	FASLG, PRF1, GZMB, CD3G, CD3E, CD3D, CD247, ITGAL
factor_3	NABA_SECRETED_FACTORS	81	0.626195	1.27555e-05	0.00112939	6	FGFBP2, CCL4, CLCF1, FASLG, CCL5, PDGFD, WNT10B, PDGFB, CCL4L2, GDF11, IL15, CCL3, TGFB3, PF4V1, IGF2, CCL28, S100A10, NRG1, ANGPT1, EGFL8, CXCL8
factor_3	WP_NETWORK_MAP_OF_SARSCOV2_SIGNALING_PATHWAY	146	0.552056	1.63925e-05	0.00139336	1	CD8A, CFH, CCR5, CD8B, CCL4, CD2, CCL5, CD3G, PRKCQ, FYN, CD3E, ZAP70, RPTOR, CD247, SKAP1, LCK, CCL3, CD226, SMAD5, CASP5, CARD11, BTN3A1
factor_3	WP_GPCRS_OTHER	30	0.766493	2.28848e-05	0.00180112	7	ADGRG1, CCR5, LGR6, F2R, ADRB2, CELSR2, CXCR3, S1PR1, CELSR3, P2RY11
factor_3	BIOCARTA_SET_PATHWAY	10	0.906854	2.24705e-05	0.00180112	8	GZMA, PRF1, GZMB
factor_3	WP_T_CELL_RECEPTOR_AND_COSTIMULATORY_SIGNALING	28	0.76993	2.54899e-05	0.0019345	1	CD8A, CD8B, PDCD1, RASGRP1, FYN, ZAP70, NFATC2, LCK, ITK, CTLA4, DYRK2
factor_3	KEGG_ANTIGEN_PROCESSING_AND_PRESENTATION	62	0.649665	2.82937e-05	0.00200413	2	CD8A, KLRC4, KLRC3, KLRD1, CD8B, KIR3DL2, KIR2DL3, HLA-DPB1, HLA-DQA2, KLRC1, HLA-DQA1, HLA-DPA1, RFX5
factor_3	REACTOME_GPCR_LIGAND_BINDING	137	0.549261	2.80941e-05	0.00200413	4	S1PR5, CCR5, CXCR6, PTCH1, CCL4, F2R, GPR68, CCL5, CMKLR1, NMUR1, PTGDR, CX3CR1, ADRB2, GIPR, WNT10B, S1PR2, CXCR3, PTGER2, GNGT2, S1PR1, LPAR6, CCR4, CCL3
factor_3	BIOCARTA_THELPER_PATHWAY	11	0.896013	2.97989e-05	0.00204267	1	CD2, CD3G, CD3E, CD3D, CD247, ITGAL
factor_3	KEGG_GRAFT_VERSUS_HOST_DISEASE	31	0.755644	3.35828e-05	0.00223011	2	KLRD1, FASLG, PRF1, GZMB, KIR3DL2, KIR2DL3, HLA-DPB1, HLA-DQA2, KLRC1, HLA-DQA1, HLA-DPA1
factor_3	REACTOME_CLASS_A_1_RHODOPSIN_LIKE_RECEPTORS	101	0.578266	3.55401e-05	0.00228857	4	S1PR5, CCR5, CXCR6, CCL4, F2R, GPR68, CCL5, CMKLR1, NMUR1, PTGDR, CX3CR1, ADRB2, S1PR2, CXCR3, PTGER2, S1PR1, LPAR6, CCR4, CCL3, GPR65, P2RY10, PTGER4, P2RY11, CCL28
factor_3	PID_IL12_STAT4_PATHWAY	27	0.772031	4.94105e-05	0.00299992	1	TBX21, PRF1, STAT4, CD3G, CD3E, CD3D, CD247
factor_3	PID_TCR_PATHWAY	62	0.642413	4.91299e-05	0.00299992	1	CD3G, PRKCQ, RASGRP1, FYN, CD3E, CD3D, ZAP70, CD247, STK39, SLA2, LCK, MAP4K1, ITK, CARD11, LAT
factor_3	BIOCARTA_NKCELLS_PATHWAY	19	0.820147	6.78057e-05	0.00400242	9	KLRC4, KLRC3, KLRD1, PIK3R1, ITGB1, LAT, KLRC1
factor_3	KEGG_OXIDATIVE_PHOSPHORYLATION	113	-0.403602	0.000117695	0.00675952	10	CYC1, ATP6V1B2, ATP5F1B, ATP6V0D1, COX6A1, MT-ATP6, MT-ND4L, NDUFS7, ATP6V1H, SDHD, NDUFV3, ATP5MC3, ATP5ME, PPA2, SDHB, COX7C, NDUFB4, NDUFB5, NDUFS3, MT-CO2, ATP5PF, ATP6V1F, COX5B, COX17, NDUFS6, ATP5MF, UQCRQ, ATP5PD, ATP5MC1, COX7A2, ATP5PB, COX6B1, MT-ATP8, MT-ND3, COX5A, MT-ND4, NDUFC2, MT-CO3, UQCRFS1, NDUFA3, ATP6V0E1, COX15, NDUFS5, NDUFS1, NDUFC1, NDUFV2, ATP6AP1, ATP6V0C, ATP5PO, ATP6V1A, UQCRC1, LHPP, ATP5MG, NDUFA11, COX7B, SDHC, ATP5F1E, MT-ND2, UQCRB, ATP6V1G1, ATP6V1D, COX7A2L, UQCRH, ATP6V1E1, UQCRC2, COX4I1, ATP6V1E2, ATP6V0A1, NDUFA7, NDUFS2, MT-ND1, NDUFB3, NDUFB1, UQCR11, UQCR10, NDUFA2, NDUFA4, NDUFA1, MT-ND6, ATP6V1C1
factor_3	REACTOME_TCR_SIGNALING	112	0.539022	0.000168056	0.00939787	1	CD3G, PRKCQ, CD3E, CD3D, ZAP70, CD247, PIK3R1, LCK, HLA-DPB1, HLA-DQA2, ITK, CARD11, TRAT1, HLA-DQB2, LAT, HLA-DQA1, HLA-DPA1, EVL, GRAP2
factor_3	PID_CXCR4_PATHWAY	94	0.573167	0.000194827	0.0106156	1	GNAO1, RGS1, PIK3R3, CD3G, FYN, CD3E, CD3D, ITGA4, CD247, PIK3R1, LCK, ITGA1, ITGB1, YES1, RHOC, ITGA9, ITGA2, PLCB1, LIMK1, CXCR4, ITGAV
factor_3	WP_TCELL_ANTIGEN_RECEPTOR_TCR_PATHWAY_DURING_STAPHYLOCOCCUS_AUREUS_INFECTION	56	0.634636	0.000227769	0.0121002	1	CD8A, PDCD1, PRKCQ, FYN, CD3D, ZAP70, NFATC2, LCK, ITK, CARD11, LAT, CTLA4, GRAP2
factor_3	BIOCARTA_TOB1_PATHWAY	15	0.811485	0.000309986	0.0160663	1	TGFBR3, CD3G, CD3E, CD3D, CD247, SMAD3, TGFB3
factor_3	KEGG_CYTOKINE_CYTOKINE_RECEPTOR_INTERACTION	129	0.522102	0.00039151	0.0198085	6	CCR5, CXCR6, CCL4, CLCF1, FASLG, PDGFRB, CCL5, CX3CR1, IFNLR1, BMPR1A, PDGFB, CCL4L2, CXCR3, IL7R, IL21R, IL12RB1, IL15, CCR4, CCL3, IL2RB, IL5RA, TNFRSF18, TGFB3, TNFRSF4, PF4V1
factor_3	KEGG_PRIMARY_IMMUNODEFICIENCY	30	0.714577	0.000409008	0.0202126	11	CD8A, CD8B, CD3E, CD3D, ZAP70, IL7R, LCK, UNG, ADA
factor_3	KEGG_CHEMOKINE_SIGNALING_PATHWAY	128	0.514317	0.000429684	0.0207518	6	CCR5, CXCR6, CCL4, CCL5, CX3CR1, ADCY9, PIK3R3, CCL4L2, CXCR3, GNGT2, PIK3R1, CCR4, CCL3, ITK, PRKACB, PRKX, AKT3
factor_3	WP_WNTBETACATENIN_SIGNALING_PATHWAY_IN_LEUKEMIA	18	-0.686869	0.000556187	0.0252197	12	CSNK1A1, TCF3, LRP5, RARA, FLT3, PPARD, BCL9, AXIN2, LRP6, MYC, JUP, LEF1
factor_3	WP_REGULATORY_CIRCUITS_OF_THE_STAT3_SIGNALING_PATHWAY	57	0.615226	0.0005578	0.0252197	13	DUSP2, PDGFRB, F2R, IFNLR1, RPTOR, IL7R, IL21R, IL2RB, IL5RA
factor_3	WP_GPCRS_CLASS_A_RHODOPSINLIKE	68	0.594784	0.000544082	0.0252197	4	CCR5, F2R, GPR68, CMKLR1, GPR171, NMUR1, PTGDR, CX3CR1, ADRB2, GPR174, CXCR3, PTGER2, LPAR6, CCR4, GPR52, GPR15, GPR65, P2RY10, PTGER4, P2RY11
factor_3	BIOCARTA_CSK_PATHWAY	18	0.776185	0.000648945	0.0287294	1	CD3G, CD3E, CD3D, ZAP70, CD247, LCK, PRKACB
factor_3	REACTOME_G_ALPHA_S_SIGNALLING_EVENTS	51	0.61762	0.000671602	0.0291256	4	PTGDR, ADCY9, ADRB2, GIPR, PTGER2, GNGT2, GPR15, PDE4A, PDE4D, PTGER4, P2RY11
factor_3	REACTOME_G_ALPHA_I_SIGNALLING_EVENTS	146	0.495449	0.000790286	0.0335872	4	RGS9, S1PR5, CCR5, CXCR6, CCL4, CCL5, RGS1, NMUR1, CX3CR1, ADCY9, S1PR2, CCL4L2, CXCR3, GNGT2, ITPR3, PPP3CC, CCR4, PRKACB, PRKX, PDE4A, PDE4D, KPNA2, RGS3, CCL28
factor_3	PID_NFAT_TFPATHWAY	34	0.672179	0.000960721	0.04003	1	TBX21, FASLG, MAF, PRKCQ, CBLB, NFATC2, GATA3, GBP3, IRF4, CTLA4, CXCL8, TNF, NFATC3, CD40LG, PTPRK
factor_4	REACTOME_EUKARYOTIC_TRANSLATION_ELONGATION	89	0.725701	1.50059e-12	2.80175e-09	1	RPS28, RPL13, RPS29, RPS26, RPL10A, RPL36, RPS5, EEF1B2, RPL32, RPSA, RPS18, RPL22, RPS21, RPS16, RPL14, RPS6, RPL4, RPS4X, RPS25, RPL3, RPS20, RPL23, RPS23, RPS13, RPL10, RPL5, RPL36A, RPS27A, RPL19, EEF1G, RPL18, RPL18A, RPL34, RPLP0, RPS27, RPS3A, RPL35, RPS8, RPL37, RPL11, RPL23A, RPL17, RPS3, RPS19, RPL28, RPL39, RPL29, RPL13A, RPL27, RPL38, RPLP2, RPS2, RPS17, RPS10, RPL31, RPS15A, RPL30, RPL24, RPL35A, EEF1A1, RPL37A, RPL26, RPS14, RPL12, RPL27A, RPL7, RPS9, RPL9, RPL8, RPS7, RPS15, RPL15
factor_4	WP_CYTOPLASMIC_RIBOSOMAL_PROTEINS	86	0.723247	2.63695e-12	2.80175e-09	1	RPS28, RPL13, RPS29, RPS26, RPL10A, RPL36, RPS5, RPL32, RPSA, RPS18, RPL22, RPS21, RPS16, RPL14, RPS6, RPL4, RPS4X, RPS25, RPL3, RPS20, RPL23, RPS23, RPS13, RPL10, RPL5, RPL36A, RPS27A, RPL19, RPL18, RPL18A, RPL34, RPLP0, RPS27, RPS3A, RPL35, RPS8, RPL37, RPL11, RPL23A, RPL17, RPS3, RPS19, RPL28, RPL39, RPL29, RPL13A, RPL27, RPL38, RPLP2, RPS2, RPS17, RPS10, RPL31, RPS15A, RPL30, RPL24, RPL35A, RPL37A, MRPL19, RPL26, RPS14, RPL12, RPL27A, RPL7, RPS9, RPL9, RPL8, RPS7, RPS15, RPL15
factor_4	KEGG_RIBOSOME	85	0.720956	5.52532e-12	3.91377e-09	1	RPS28, RPL13, RPS29, RPS26, RPL10A, RPL36, RPS5, RPL32, RPSA, RPS18, RPL22, RPS21, RPS16, RPL14, RPS6, RPL4, RPS4X, RPS25, RPL3, RPS20, RPL23, RPS23, RPS13, RPL10, RPL5, RPL36A, RPS27A, RPL19, RPL18, RPL18A, RPL34, RPLP0, RPS27, RPS3A, RPL35, RPS8, RPL37, RPL11, RPL23A, RPL17, RPS3, RPS19, RPL28, RPL39, RPL29, RPL13A, RPL27, RPL38, RPLP2, RPS2, RPS17, RPS10, RPL31, RPS15A, RPL30, RPL24, RPL35A, RPL37A, RPL26, RPL12, RPL27A, RPL7, RPS9, RPL9, RPL8, RPS7, RPS15, RPL15
factor_4	REACTOME_RESPONSE_OF_EIF2AK4_GCN2_TO_AMINO_ACID_DEFICIENCY	97	0.697866	1.19231e-11	6.33413e-09	1	RPS28, RPL13, RPS29, RPS26, RPL10A, RPL36, RPS5, RPL32, RPSA, RPS18, RPL22, RPS21, RPS16, RPL14, RPS6, RPL4, RPS4X, RPS25, RPL3, RPS20, RPL23, RPS23, RPS13, RPL10, RPL5, RPL36A, RPS27A, ASNS, RPL19, RPL18, RPL18A, RPL34, RPLP0, RPS27, RPS3A, RPL35, RPS8, RPL37, RPL11, RPL23A, RPL17, RPS3, RPS19, RPL28, RPL39, RPL29, RPL13A, RPL27, RPL38, RPLP2, RPS2, RPS17, RPS10, RPL31, RPS15A, RPL30, RPL24, RPL35A, RPL37A, RPL26, TRIB3, RPS14, RPL12, RPL27A, RPL7, RPS9, RPL9, RPL8, RPS7, RPS15, RPL15
factor_4	REACTOME_RRNA_PROCESSING	196	0.583846	8.42867e-11	3.58218e-08	1	RPS28, MRM1, EXOSC5, RPL13, RPS29, RPS26, RPL10A, RPL36, RPS5, NOB1, RPL32, RPSA, RPS18, RPL22, WDR12, RPS21, RPS16, RPL14, TFB1M, RPS6, UTP20, WDR75, DIMT1, RPL4, MTERF4, RPS4X, RPS25, RPL3, GNL3, RPS20, RPL23, PELP1, RPS23, RPS13, NOP2, NOL11, RPL10, RPL5, RPL36A, RPS27A, WDR36, RPL19, UTP25, RPL18, RPL18A, WDR43, RPL34, RPLP0, RPS27, RPS3A, RPL35, RPS8, RPL37, RPL11, RPL23A, RPL17, NOL9, FBL, RPS3, EXOSC2, RPS19, RRP1, RPL28, RPL39, EXOSC8, EXOSC6, RPL29, RPL13A, EXOSC7, RPL27, RPL38, NAT10, RPLP2, NOP14, DDX47, RPS2, NOP58, MT-RNR2, RPS17, RPS10, RPL31, RPS15A, TEX10, RPL30, WDR3, RPL24, LTV1, RPL35A, NOL6, EMG1, TSR1, RPL37A, RPL26, KRR1, HEATR1, NOP56, BMS1, RRP9, RPS14, BOP1, RPL12, ELAC2, RPL27A, IMP4, RPL7, RPS9, NHP2, RPL9, PES1, RPL8, RPS7, LAS1L, RPS15, RPL15, MRM3, PDCD11, UTP4, RPL6
factor_4	REACTOME_EUKARYOTIC_TRANSLATION_INITIATION	116	0.655861	1.65988e-10	5.87873e-08	1	RPS28, RPL13, RPS29, RPS26, RPL10A, RPL36, RPS5, RPL32, RPSA, RPS18, RPL22, RPS21, RPS16, RPL14, RPS6, RPL4, RPS4X, RPS25, RPL3, RPS20, RPL23, RPS23, RPS13, RPL10, EIF3E, RPL5, RPL36A, RPS27A, RPL19, RPL18, RPL18A, RPL34, RPLP0, RPS27, RPS3A, RPL35, RPS8, RPL37, RPL11, RPL23A, RPL17, RPS3, RPS19, RPL28, RPL39, RPL29, RPL13A, RPL27, RPL38, RPLP2, EIF2B3, RPS2, RPS17, RPS10, RPL31, RPS15A, RPL30, RPL24, RPL35A, RPL37A, RPL26, EIF5B, EIF3L, RPS14, RPL12, RPL27A, RPL7, RPS9, EIF3G, RPL9, RPL8, RPS7, RPS15, RPL15, EIF3F, RPL6, RPLP1, RPL7A, RPS24, EIF3M, RPL21
factor_4	REACTOME_NONSENSE_MEDIATED_DECAY_NMD	112	0.619101	1.56989e-08	4.76574e-06	1	RPS28, RPL13, RPS29, RPS26, GSPT2, RPL10A, RPL36, RPS5, RPL32, RPSA, RPS18, RPL22, RPS21, RPS16, RPL14, RPS6, RPL4, RPS4X, RPS25, RPL3, RPS20, RPL23, RPS23, RPS13, RPL10, RPL5, RPL36A, RPS27A, RPL19, RPL18, RPL18A, RPL34, RPLP0, RPS27, RPS3A, RPL35, RPS8, RPL37, RPL11, RPL23A, RPL17, RPS3, RPS19, RPL28, RPL39, RPL29, RPL13A, RPL27, RPL38, RPLP2, RPS2, RPS17, RPS10, RPL31, RPS15A, RPL30, NCBP2, RPL24, SMG6, RPL35A, RPL37A, MAGOHB, RPL26, NCBP1, RPS14, RPL12, RPL27A, RPL7, RPS9, RPL9, RPL8, RPS7, RPS15, RPL15
factor_4	REACTOME_NEUTROPHIL_DEGRANULATION	446	-0.292294	1.68494e-07	4.47563e-05	2	DOCK2, RNASET2, MAPK1, PSMB7, DNAJC3, CLEC4D, CD36, PYCARD, LGALS3, TBC1D10C, PGRMC1, LRG1, PKM, ADAM10, BST2, TUBB, CAT, HSPA1A, CD58, ARMC8, FTL, CTSD, TCIRG1, GMFG, LILRB2, CHIT1, APEH, CYSTM1, OSTF1, ITGAL, FCN1, SERPINB6, ITGAM, CAP1, PECAM1, PSMC2, SERPINB1, UBR4, PSMC3, SLCO4C1, PRDX4, PSEN1, RAB37, ROCK1, ARL8A, B2M, GNS, ARPC5, MAGT1, TIMP2, NHLRC3, YPEL5, RAB18, ALDOA, PADI2, ATG7, PTPRJ, CDK13, CYBB, CST3, CSTB, PRCP, LAMP1, GLA, PSMD7, PSMD11, MANBA, MAN2B1, CPNE1, LAMTOR1, ATP11A, TNFRSF1B, CMTM6, C6orf120, PSMD1, CD68, PGM1, PFKL, PTPN6, CANT1, QSOX1, HSPA1B, FGL2, GLB1, CD59, IQGAP1, HMGB1, RAB14, MS4A3, ATP11B, CRACR2A, LTA4H, RAP2B, P2RX1, ATP6V0A1, FAF2, ACLY, TMBIM1, ACTR10, DDX3X, TMEM179B, NRAS, AGPAT2, DIAPH1, ERP44, SNAP23, CTSS, ARSA, PSMD13, PSAP, KPNB1, RAP1A, COMMD3, RAB5C, ALAD, COTL1, GSN, PSMB1, VAMP8, TMEM30A, SLC15A4, RAP2C, RAB5B, GALNS, PSMA2, PTAFR, BPI, DYNC1LI1, CD53, GRN, ATP6AP2, IST1, PSMD2, COPB1, GDI2, SNAP29, ALOX5, ADGRE5, CD63, ACTR2, C3AR1, PLEKHO2, STOM, VCL, GYG1, SLC27A2, HLA-B, VAT1, C3, PSMD14, ALDH3B1, AGL, HLA-C, FUCA1, KRT1, GSTP1, FUCA2, NCKAP1L, PGAM1, RHOA, IRAG2, ITGAV, AP1M1, NPC2, SURF4, TUBB4B, RAC1, TRAPPC1, NEU1, PDAP1, MLEC, CEACAM6, NCSTN, TICAM2, KCMF1, DNAJC13, CKAP4, CYB5R3, CYBA, CTSZ, ENPP4, IDH1, DNASE1L1, HGSNAT, SCAMP1, ATP6V1D, DBNL, HBB, DERA, FRMPD3, MPO, CAPN1, NDUFC2, PAFAH1B2, VCP, ANXA2, ARG1, DSN1, LAMTOR2, FGR, GUSB, HVCN1, STK11IP, B4GALT1, RAB4B, DYNLL1, LPCAT1, CTSC, ELANE, CTSH, TNFAIP6, AZU1, CYFIP1, GM2A, METTL7A, RETN, DEFA1, OLFM4, DEFA4, CTSG, CLEC4C, TXNDC5
factor_4	REACTOME_SELENOAMINO_ACID_METABOLISM	110	0.611632	2.57938e-07	6.0902e-05	1	RPS28, RPL13, RPS29, RPS26, RPL10A, RPL36, RPS5, RPL32, RPSA, RPS18, RPL22, RPS21, RPS16, RPL14, RPS6, RPL4, RPS4X, RPS25, RPL3, RPS20, RPL23, RPS23, RPS13, RPL10, RPL5, RPL36A, RPS27A, RPL19, RPL18, RPL18A, RPL34, RPLP0, RPS27, RPS3A, RPL35, RPS8, IARS1, RPL37, RPL11, LARS1, RPL23A, RPL17, RPS3, RPS19, RPL28, RPL39, RPL29, RPL13A, RPL27, RPL38, RPLP2, RPS2, RPS17, RPS10, RPL31, RPS15A, RPL30, RPL24, RPL35A, RPL37A, RPL26, DARS1, EEF1E1, RPS14, RPL12, RPL27A, RPL7, RPS9, RPL9, RPL8, RPS7, RPS15, RPL15, AIMP1, RPL6
factor_4	KEGG_LEISHMANIA_INFECTION	61	-0.56191	5.00576e-07	0.000106372	3	HLA-DRB5, CYBA, HLA-DQB1, NFKBIB, HLA-DQA1, JAK2, PRKCB, TNF, HLA-DOB, HLA-DMB, ITGB1, HLA-DPB1, HLA-DPA1, HLA-DRA, FCGR2C, JUN, HLA-DMA, HLA-DRB1, HLA-DQA2
factor_4	REACTOME_SRP_DEPENDENT_COTRANSLATIONAL_PROTEIN_TARGETING_TO_MEMBRANE	109	0.594765	5.99094e-07	0.000115734	1	RPS28, RPL13, RPS29, RPS26, RPL10A, RPL36, RPS5, RPL32, RPSA, RPS18, RPL22, RPS21, RPS16, RPL14, RPS6, RPL4, RPS4X, RPS25, RPL3, RPS20, RPL23, RPS23, RPS13, RPL10, RPL5, RPL36A, RPS27A, RPL19, RPL18, RPL18A, RPL34, RPLP0, RPS27, RPS3A, RPL35, RPS8, RPL37, RPL11, RPL23A, RPL17, RPS3, RPS19, RPL28, RPL39, RPL29, RPL13A, RPL27, RPL38, RPLP2, RPS2, RPS17, RPS10, RPL31, RPS15A, RPL30, RPL24, RPL35A, RPL37A, RPL26, RPS14, RPL12, RPL27A, RPL7, RPS9, RPL9, RPL8, RPS7, RPS15, SRPRB, RPL15
factor_4	REACTOME_G2_M_CHECKPOINTS	151	-0.396518	1.08964e-06	0.000192958	4	H4C16, WRN, PSMD13, BRCC3, RPA1, UBE2N, ORC4, PSME1, CCNB1, UBE2V2, PSMB3, NBN, YWHAZ, PSMB1, TOPBP1, PSMB8, PSMA2, PSMB9, PSMD2, YWHAE, PSMB4, RFC2, H2BC5, PSMC1, PSMA4, CDC7, RNF168, UBC, PSMD10, PSMD14, PSMD8, KAT5, PSMB6, H4C9, YWHAG, PSMA6, MCM4, RFC5, RPA2, H2BC15, PSMC4, PSMD9, PSMB10, BABAM2, MCM8, YWHAH, BRCA1, PSMA7, H4C14, H4C3, YWHAQ, RBBP8, H4C8, H2BC12, RMI1, H2BC17, MCM5, BLM, MCM2, H2BC14, H2BC11, WEE1, H4C11
factor_4	REACTOME_ANTIGEN_PROCESSING_CROSS_PRESENTATION	95	-0.466211	1.68531e-06	0.000275484	4	PSMD7, PSMD11, SEC22B, STX4, PSMD1, TAP2, PSMC6, HMGB1, TAPBP, PDIA3, CALR, PSMD4, SNAP23, CTSS, PSMD13, PSME1, PSMB3, PSMB1, VAMP8, PSMB8, PSMA2, PSMB9, CHUK, PSMD2, HLA-E, SEC61G, PSMB4, PSMC1, PSMA4, SEC61A1, TIRAP, UBC, PSMD10, HLA-B, HLA-F, PSMD14, PSMD8, HLA-C, PSMB6, ITGAV, PSMA6, SEC61B, PSMC4, PSMD9, PSMB10, CYBA, PSMA7, IKBKG, ITGB5, SEC61A2, BTK, CTSL
factor_4	REACTOME_GOLGI_TO_ER_RETROGRADE_TRANSPORT	106	-0.446675	1.90609e-06	0.000289317	5	RAB18, TUBA1C, AGPAT3, KIFAP3, DCTN2, PAFAH1B1, DCTN4, SEC22B, KIF3C, RAB1A, COPG2, GBF1, ARF1, ACTR1A, DYNC1I2, TUBA8, ARFGAP2, ARF5, ACTR10, ARFGAP1, KIF5B, DYNC1LI2, COPG1, ARCN1, RAB1B, DYNC1LI1, RAB3GAP2, CAPZA2, COPB1, KDELR2, COPA, DCTN1, KIF27, TUBA1A, TMED2, SURF4, TUBB4B, NAPB, STX18, COPZ1, NAPG, ARF3, TMED9, GALNT2, KIF13B, COPE, DCTN3, GALNT1, TUBA1B, KIF3B, KLC4, KIF9, PAFAH1B2, KIF1C, BICD2, TUBB6, COPB2, NSF, DYNLL1, RAB6B
factor_4	KEGG_ENDOCYTOSIS	151	-0.386329	3.39164e-06	0.000480483	6	STAMBP, HSPA1A, SH3GLB1, IL2RG, RAB11B, VPS37A, SMAP1, PSD4, CHMP6, ARAP1, PARD6B, ARFGAP3, GIT2, VPS37C, AP2A1, GRK6, CHMP5, DNM3, VPS36, GRK2, SH3GL1, VPS4A, MVB12B, RUFY1, HGS, STAM, DNM2, PIP5K1C, F2R, HSPA1B, CHMP1B, CHMP3, PRKCZ, AP2S1, SMURF2, CLTA, ARFGAP2, TRAF6, PIKFYVE, ARFGAP1, CXCR4, CHMP2A, CHMP4A, STAM2, RAB5C, PARD3, PARD6A, SMAP2, CLTB, ARAP2, RAB5B, HLA-E, HSPA1L, AP2M1, ARF6, AP2B1, ITCH, CLTC, EGF, HLA-B, HLA-F, USP8, VTA1, HLA-C, EHD1, PDCD6IP, VPS25, RAB11FIP1, AGAP1, EHD4, DNM1, VPS28, EPN1, TSG101, VPS4B, GRK5, CCR5, CHMP2B, RAB4A, CSF1R, SNF8, RABEP1, IQSEC2, TFRC, GRK3, EPS15, PLD2, RNF41, MDM2, PIP5K1B, RAB11FIP5, EHD3, EPN2, FLT1, ADRB2
factor_4	REACTOME_INTRA_GOLGI_AND_RETROGRADE_GOLGI_TO_ER_TRAFFIC	172	-0.376207	4.17855e-06	0.000554963	5	RAB18, TUBA1C, AGPAT3, RGP1, KIFAP3, DCTN2, PAFAH1B1, DCTN4, SEC22B, KIF3C, RAB1A, MAN2A2, COPG2, GBF1, GOLGA4, ARF1, ACTR1A, DYNC1I2, TUBA8, VAMP4, GOLGA5, STX6, ARFGAP2, ARF5, ACTR10, TMF1, ARFGAP1, TRIP11, VTI1A, GOSR1, KIF5B, DYNC1LI2, COPG1, PLIN3, GCC1, ARCN1, RAB1B, GOLIM4, CYTH3, RIC1, DYNC1LI1, RAB3GAP2, CAPZA2, COPB1, YKT6, KDELR2, SNAP29, COPA, DCTN1, KIF27, TUBA1A, TMED2, VPS54, SURF4, TUBB4B, NAPB, STX18, COPZ1, NAPG, ARF3, TMED9, GALNT2, STX5, KIF13B, COPE, COG4, DCTN3, GALNT1, TUBA1B, KIF3B, KLC4, KIF9, PAFAH1B2, KIF1C, BICD2, NAA38, TUBB6, RAB9A, COPB2, RAB36, MAN1A1, NSF, DYNLL1, USP6NL, RAB6B, RAB39A
factor_4	REACTOME_MHC_CLASS_II_ANTIGEN_PRESENTATION	101	-0.449769	5.04696e-06	0.00063087	5	SEC24D, DYNC1LI1, CAPZA2, AP2M1, AP2B1, DCTN1, CLTC, TUBA1A, AP1M1, TUBB4B, DNM1, SEC24C, DCTN3, TUBA1B, HLA-DRB5, KIF3B, HLA-DQA1, IFI30, KLC4, CTSK, HLA-DOB, TUBB6, HLA-DMB, AP1S1, DYNLL1, HLA-DPB1, CTSC, CD74, CTSH, HLA-DPA1, AP1B1, HLA-DRA, CTSL, HLA-DMA, HLA-DRB1, LAG3, AP1S3, HLA-DQB2, HLA-DQA2
factor_4	REACTOME_CELLULAR_RESPONSE_TO_STARVATION	147	0.532091	6.9065e-06	0.000772437	1	ATP6V0E2, RPS28, KICS2, RPL13, RPS29, RPS26, SESN1, RPL10A, RPL36, RPS5, RPL32, RPSA, RPS18, RPL22, RPS21, RPS16, RPL14, RPS6, RPL4, RPS4X, RPS25, RPL3, RPS20, RPL23, RPS23, RPS13, RPL10, RPL5, RPL36A, RPS27A, ASNS, RPL19, RPL18, RPL18A, RPL34, RPLP0, RPS27, RPS3A, RPL35, RPS8, RPL37, RPL11, RPL23A, RPL17, CASTOR1, RPS3, RPS19, RPL28, RPL39, RPL29, RPL13A, RPL27, RPL38, SH3BP4, ITFG2, RPLP2, RPS2, RPTOR, RPS17, RPS10, SEH1L, RPL31, RPS15A, RPL30, RPL24, RPL35A, RPL37A, RPL26, RRAGD, TRIB3, RPS14, RPL12, RPL27A, RPL7, RPS9
factor_4	REACTOME_INFLUENZA_INFECTION	152	0.526663	6.77872e-06	0.000772437	1	RPS28, RPL13, RPS29, RPS26, RPL10A, RPL36, RPS5, RPL32, RPSA, RPS18, RPL22, RPS21, RPS16, RPL14, RPS6, RPL4, RPS4X, RPS25, RPL3, RPS20, RPL23, RPS23, RPS13, NUP188, RPL10, RPL5, RPL36A, RPS27A, RPL19, RPL18, RPL18A, RPL34, RPLP0, RPS27, RPS3A, RPL35, RPS8, RPL37, RPL11, RPL23A, RPL17, RPS3, RPS19, RPL28, RPL39, RPL29, RPL13A, RPL27, RPL38, RPLP2, RPS2, RPS17, RPS10, SEH1L, RPL31, NUP210, RPS15A, RPL30, RPL24, RPL35A, RPL37A, RPL26, KPNA5, RPS14, RPL12, POLR2H, RPL27A, RPL7, RPS9, IPO5, RPL9, RPL8, NUP160, RPS7, RPS15, RPL15, RPL6, NUP43, RPLP1, SLC25A6, RPL7A, RPS24
factor_4	WP_MODULATORS_OF_TCR_SIGNALING_AND_T_CELL_ACTIVATION	61	0.653425	7.84914e-06	0.000833971	7	CD28, UBASH3A, ITK, PLCG1, CD3D, CD3E, CD3G, LAT, LCK, ZAP70, CD5, PRKCQ, DGKA, CD247, SH2D1A, RHOH, GRAP2
factor_4	REACTOME_REPRESSION_OF_WNT_TARGET_GENES	13	0.873409	1.58172e-05	0.00160055	8	LEF1, TCF7, MYC, TLE2, AXIN2
factor_4	REACTOME_CELL_CYCLE_CHECKPOINTS	255	-0.320497	1.71826e-05	0.00165968	4	KNL1, SEC13, CCNE2, NUP98, PAFAH1B1, PSMD7, PSMD11, BRIP1, RHNO1, INCENP, PSMD1, MAPRE1, TAOK1, UBE2S, H2BC21, BARD1, CDC16, UIMC1, PSMC6, TOP3A, ANAPC2, DYNC1I2, ZNF385A, H4C12, B9D2, ANAPC4, PSMD4, SPDL1, H4C16, WRN, CDKN1A, PSMD13, DYNC1LI2, BRCC3, RPA1, UBE2N, ORC4, PSME1, CCNB1, UBE2V2, PPP2CA, PSMB3, NBN, YWHAZ, PSMB1, CLIP1, CLASP1, TOPBP1, PSMB8, PPP2R5C, PSMA2, DYNC1LI1, PSMB9, PSMD2, YWHAE, PSMB4, RFC2, H2BC5, PSMC1, PSMA4, CDC7, RNF168, UBC, PSMD10, ANAPC11, PSMD14, CENPQ, PSMD8, KAT5, PSMB6, SGO2, H4C9, YWHAG, PSMA6, MCM4, RFC5, RPA2, H2BC15, PSMC4, PSMD9, PSMB10, BABAM2, MCM8, YWHAH, BRCA1, PSMA7, NUP37, H4C14, H4C3, YWHAQ, RBBP8, H4C8, H2BC12, RMI1, H2BC17, DSN1, CENPN, MCM5, PPP2R5B, BLM, DYNLL1, MCM2, H2BC14, H2BC11, WEE1, MDM2, H4C11
factor_4	PID_UPA_UPAR_PATHWAY	27	-0.662309	1.87378e-05	0.00173121	9	ITGAV, RAC1, ITGB3, GPLD1, ITGB5, ITGB1, ELANE, VLDLR, CTSG, PDGFD, PDGFRB
factor_4	REACTOME_INTERLEUKIN_1_FAMILY_SIGNALING	121	-0.40889	2.05937e-05	0.0018234	4	IL1RAP, PSMD7, PSMD11, SQSTM1, IL18, PSMD1, PTPN6, MAPK8, PSMC6, PELI3, TNIP2, NOD1, PTPN23, RIPK2, HMGB1, IRAK4, TRAF6, PSMD4, IRAK2, PSMD13, UBE2N, PSME1, PSMB3, NKIRAS1, PSMB1, NKIRAS2, PSMB8, MAP2K1, PSMA2, PSMB9, CHUK, PSMD2, PSMB4, MAP2K4, ALOX5, PSMC1, PSMA4, UBC, PSMD10, PSMD14, PSMD8, PSMB6, TAB3, PSMA6, IRAK1, PSMC4, PSMD9, PSMB10, PTPN18, MAP2K6, PSMA7, NFKBIB, FBXW11, PTPN7, TBK1, PTPN2, PTPN12, IKBKG, IL18R1, NOD2, CTSG
factor_4	REACTOME_INTERLEUKIN_1_SIGNALING	97	-0.425256	2.87894e-05	0.0024471	4	IL1RAP, PSMD7, PSMD11, SQSTM1, PSMD1, PSMC6, PELI3, TNIP2, NOD1, RIPK2, HMGB1, IRAK4, TRAF6, PSMD4, IRAK2, PSMD13, UBE2N, PSME1, PSMB3, NKIRAS1, PSMB1, NKIRAS2, PSMB8, MAP2K1, PSMA2, PSMB9, CHUK, PSMD2, PSMB4, MAP2K4, PSMC1, PSMA4, UBC, PSMD10, PSMD14, PSMD8, PSMB6, TAB3, PSMA6, IRAK1, PSMC4, PSMD9, PSMB10, MAP2K6, PSMA7, NFKBIB, FBXW11, IKBKG, NOD2
factor_4	WP_T_CELL_RECEPTOR_AND_COSTIMULATORY_SIGNALING	28	0.752958	3.35802e-05	0.00274454	7	PRKCA, CD28, CD8B, ITK, PLCG1, LCK, ZAP70, DYRK2, RASGRP1, PDK1, CTLA4, CD8A, FYN
factor_4	BIOCARTA_THELPER_PATHWAY	11	0.892161	4.27368e-05	0.00324344	10	CD28, CD3D, CD3E, CD3G, CD247, CD2, CD4
factor_4	REACTOME_TOLL_LIKE_RECEPTOR_9_TLR9_CASCADE	89	-0.423653	4.27371e-05	0.00324344	7	MAPK8, PELI3, TNIP2, NOD1, RIPK2, HMGB1, CREB1, IRAK4, TRAF6, IRAK2, DUSP6, RPS6KA2, UBE2N, PPP2CA, VRK3, NKIRAS1, NKIRAS2, MAP2K1, MAP2K3, CHUK, MAP2K4, MEF2A, UBC, MAP3K1, TAB3, PIK3C3, TICAM1, IRAK1, TICAM2, MAPKAPK2, MAP2K6, NFKBIB, FBXW11, IKBKG, NOD2, MEF2C, TLR9, TLR7, JUN
factor_4	REACTOME_COPI_INDEPENDENT_GOLGI_TO_ER_RETROGRADE_TRAFFIC	41	-0.552977	6.31338e-05	0.00419248	5	DCTN5, CAPZA1, RAB18, TUBA1C, AGPAT3, DCTN2, PAFAH1B1, DCTN4, ACTR1A, DYNC1I2, TUBA8, ACTR10, DYNC1LI2, DYNC1LI1, RAB3GAP2, CAPZA2, DCTN1, TUBA1A, TUBB4B, GALNT2, DCTN3, GALNT1, TUBA1B, PAFAH1B2, BICD2, TUBB6, DYNLL1, RAB6B
factor_4	REACTOME_ACTIVATION_OF_THE_MRNA_UPON_BINDING_OF_THE_CAP_BINDING_COMPLEX_AND_EIFS_AND_SUBSEQUENT_BINDING_TO_43S	59	0.619395	6.26944e-05	0.00419248	1	RPS28, RPS29, RPS26, RPS5, RPSA, RPS18, RPS21, RPS16, RPS6, RPS4X, RPS25, RPS20, RPS23, RPS13, EIF3E, RPS27A, RPS27, RPS3A, RPS8, RPS3, RPS19, RPS2, RPS17, RPS10, RPS15A, EIF3L, RPS14, RPS9, EIF3G, RPS7, RPS15, EIF3F, RPS24, EIF3M
factor_4	REACTOME_UCH_PROTEINASES	95	-0.413726	6.17302e-05	0.00419248	4	KDM1B, TGFBR1, INO80D, PSMD4, BAP1, PSMD13, ASXL2, PSME1, PSMB3, PSMB1, PSMB8, PSMA2, USP15, PSMB9, PSMD2, PSMB4, PSMC1, PSMA4, ADRM1, UBC, PSMD10, NEDD8, PSMD14, PSMD8, PSMB6, PSMA6, H2AC6, SMAD7, PSMC4, PSMD9, PSMB10, H2AC15, MCRS1, PSMA7, INO80C, H2AC20, H2AC12, H2AC21, ACTR8, H2AC17, H2AC16
factor_4	REACTOME_TOLL_LIKE_RECEPTOR_CASCADES	138	-0.368861	6.20739e-05	0.00419248	7	DNM2, FADD, MAPK8, PELI3, TNIP2, NOD1, BIRC2, RIPK2, HMGB1, LY86, CREB1, IRAK4, TRAF6, CASP8, RIPK1, IRAK2, DUSP6, RPS6KA2, CTSS, CNPY3, UBE2N, PPP2CA, VRK3, NKIRAS1, TANK, NKIRAS2, MAP2K1, BPI, MAP2K3, CHUK, RIPK3, MAP2K4, MEF2A, TIRAP, UBC, MAP3K1, TAB3, PIK3C3, TICAM1, IRAK1, DNM1, TICAM2, UNC93B1, MAPKAPK2, CD180, MAP2K6, NFKBIB, FBXW11, CTSK, TBK1, IKBKG, NOD2, MEF2C, TLR9, PLCG2, BTK, TLR7, JUN, CTSL
factor_4	REACTOME_ER_TO_GOLGI_ANTEROGRADE_TRANSPORT	132	-0.37128	6.93677e-05	0.00446686	5	SEC13, DCTN2, TRAPPC3, DCTN4, SEC22B, RAB1A, TFG, COPG2, GBF1, ARF1, ACTR1A, DYNC1I2, SCFD1, CD59, TUBA8, SEC22A, MCFD2, PPP6C, ARFGAP2, TBC1D20, PPP6R3, ARF5, ACTR10, TRAPPC10, GOLGB1, GOLGA2, ARFGAP1, GOSR1, DYNC1LI2, COPG1, ARCN1, SEC16A, RAB1B, MIA2, SEC24D, DYNC1LI1, TRAPPC6B, CAPZA2, PREB, COPB1, YKT6, KDELR2, COPA, DCTN1, TRAPPC4, USO1, TUBA1A, TRAPPC2L, TMED2, GORASP1, TUBB4B, TRAPPC1, LMAN2, TMEM115, NAPB, COPZ1, NAPG, ARF3, TMED9, STX5, SEC24C, COPE, F8, COG4, DCTN3, TUBA1B, CTSZ, LMAN2L, TUBB6, COPB2, NSF, DYNLL1, CTSC
factor_4	REACTOME_SIGNALING_BY_ROBO_RECEPTORS	186	0.475783	0.000118214	0.00738841	4	NELL2, PRKCA, ROBO3, EVL, RPS28, PRKACB, RPL13, RPS29, RPS26, GSPT2, RPL10A, RPL36, RPS5, RPL32, RPSA, RPS18, RPL22, RPS21, RPS16, RPL14, RPS6, RPL4, RPS4X, RPS25, RPL3, RPS20, RPL23, RPS23, RPS13, RPL10, RPL5, RPL36A, RPS27A, RPL19, RPL18, RPL18A, RPL34, RPLP0, RPS27, RPS3A, RPL35, RPS8, RPL37, RPL11, RPL23A, RPL17, RPS3, RPS19, RPL28, RPL39, RPL29, RPL13A, RPL27, RPL38, RPLP2, RPS2, RPS17, RPS10, RPL31, RPS15A, RPL30, NCBP2, RPL24, RPL35A, RPL37A, MAGOHB, RPL26
factor_4	KEGG_T_CELL_RECEPTOR_SIGNALING_PATHWAY	94	0.547249	0.000124521	0.00756021	7	CD28, ICOS, CD8B, CD40LG, ITK, PLCG1, CD3D, CD3E, CD3G, LAT, LCK, ZAP70, PRKCQ, CD247, RASGRP1, GRAP2, CD4, CARD11, CDK4, CBLB, CTLA4, CD8A, FYN
factor_4	BIOCARTA_STATHMIN_PATHWAY	18	0.797204	0.000144003	0.00801822	10	CAMK4, CD3D, CD3E, CD3G, CD247, PRKAR1B, PRKACB, CD2, STMN1
factor_4	REACTOME_NRAGE_SIGNALS_DEATH_THROUGH_JNK	46	0.637826	0.00014511	0.00801822	11	OBSCN, RASGRF2, ARHGEF10, PLEKHG5, MCF2L, TIAM1, ARHGEF5, ARHGEF17, NET1, KALRN
factor_4	REACTOME_DEFECTIVE_CFTR_CAUSES_CYSTIC_FIBROSIS	58	-0.476836	0.000147158	0.00801822	4	PSMD7, PSMD11, PSMD1, PSMC6, DERL1, SEL1L, PSMD4, PSMD13, PSME1, PSMB3, PSMB1, DERL2, PSMB8, OS9, RNF5, PSMA2, PSMB9, PSMD2, PSMB4, PSMC1, PSMA4, UBC, PSMD10, PSMD14, PSMD8, PSMB6, PSMA6, ERLIN1, PSMC4, PSMD9, PSMB10, PSMA7, VCP, DERL3
factor_4	REACTOME_TRANSLATION	288	0.426238	0.00014029	0.00801822	1	N6AMT1, RPS28, PPA1, MRPS33, RPL13, NARS2, RPS29, RPS26, GSPT2, RPL10A, RPL36, RPS5, EARS2, EEF1B2, RPL32, RPSA, RPS18, RPL22, RPS21, RPS16, RPL14, RPS6, RPL4, MARS2, RPS4X, RPS25, RPL3, RPS20, RPL23, RPS23, RPS13, RPL10, EIF3E, RPL5, RPL36A, AARS1, RPS27A, VARS2, MRPL3, RPL19, EEF1G, RPL18, RPL18A, MRPL57, RPL34, RPLP0, SARS2, RPS27, RPS3A, RPL35, RPS8, IARS1, RPL37, MRPS25, RPL11, MRPL17, LARS1, RPL23A, RPL17, RPS3, RPS19, RPL28, MRPL41, RPL39, RPL29, RPL13A, RPL27, RPL38, MRPL24, RPLP2, EIF2B3, FARSB, RPS2, MT-RNR2, MRPS18B, RPS17, AARS2, RPS10, MRPS2, RPL31, RPS15A, RPL30, RPL24, RPL35A, EEF1A1, RPL37A, MRPS21, MRPL19, RPL26, DARS1, EIF5B, EEF1E1, FARS2, EIF3L, RPS14, RPL12, RPL27A, RPL7, RPS9, EIF3G, RPL9, WARS2, MRPS24, RPL8, MRPS14, MRPL2, RPS7, PTCD3, RPS15, SRPRB, RPL15, MRPL38, YARS2, AIMP1, EIF3F, RPL6, MRPS26, RPLP1, MRPS15, MRPS5, RPL7A, RPS24, EIF3M, MRPS17, RPL21
factor_4	PID_CD8_TCR_PATHWAY	51	0.625681	0.000170933	0.00908082	7	PRKCA, CD28, CD8B, PLCG1, CD3D, CD3E, CD3G, LAT, LCK, ZAP70, PRKCQ, CD247, RASGRP1, GRAP2
factor_4	WP_TCELL_ANTIGEN_RECEPTOR_TCR_PATHWAY_DURING_STAPHYLOCOCCUS_AUREUS_INFECTION	56	0.613769	0.000177569	0.00920326	7	CD28, ICOS, CD40LG, ITK, PLCG1, CD3D, LAT, LCK, ZAP70, PRKCQ, GRAP2, PDK1, CD4, CARD11, CDK4, CTLA4, CD8A, FYN
factor_4	KEGG_ALZHEIMERS_DISEASE	137	-0.352113	0.00018611	0.00941628	12	NDUFB5, COX5A, SDHD, NDUFS4, APH1A, HSD17B10, NDUFS6, PPP3CB, ERN1, NDUFA5, COX6B1, COX5B, BAD, NDUFB10, CHP1, CYC1, SDHC, ATP5PB, NDUFA2, MT-ATP8, NDUFA8, CASP7, NDUFS2, CAPN2, ATP5F1B, CALM2, NCSTN, COX6A1, ITPR2, PSENEN, NDUFA7, COX8A, CDK5, ATP2A3, PPP3CA, COX7A2, ADAM17, CAPN1, NDUFB7, TNF, NDUFC2, NDUFC1, UQCRC1, CASP9, CASP3, BACE2, PSEN2, ATP2A1
factor_4	WP_PROTEASOME_DEGRADATION	59	-0.467829	0.000233184	0.0112617	4	PSMB2, PSMB7, UBE2D2, H2AZ1, H2AX, PSMC2, PSMC3, UBE2B, PSMD7, PSMD11, PSMD1, RPN1, PSMC6, UBA1, PSMD4, PSMD13, PSME1, PSMB3, PSMB1, PSMB8, PSMA2, PSMB9, PSMD2, HLA-E, PSMB4, PSMC1, PSMA4, UBC, PSMD10, HLA-B, HLA-F, PSMD8, HLA-C, PSMB6, PSMA6, PSMC4, PSMD9, PSMB10, PSMA7
factor_4	PID_TCR_PATHWAY	62	0.584923	0.0002303	0.0112617	7	PRKCA, CD28, ITK, PLCG1, CD3D, CD3E, CD3G, LAT, LCK, ZAP70, PRKCQ, CD247, RASGRP1, GRAP2, CD4, SLA2, CARD11
factor_4	WP_TCELL_ACTIVATION_SARSCOV2	73	0.563151	0.000317959	0.0150148	7	CD28, ICOS, PLCG1, CD3D, CD3E, CD3G, LAT, LCK, ZAP70, PRKCQ, CD247, IL12RB2, RASGRP1, STAT4, GRAP2, CCL28, CD4, CARD11, LTA
factor_4	WP_TCELL_RECEPTOR_TCR_SIGNALING_PATHWAY	85	0.550783	0.000332148	0.0152848	7	CD28, ICOS, ITK, PLCG1, CD3D, CD3E, CD3G, LAT, LCK, GATA3, ZAP70, PRKCQ, CD247, GRAP2, CD4, SKAP1, CARD11
factor_4	REACTOME_INTERFERON_GAMMA_SIGNALING	75	-0.430567	0.000338064	0.0152848	3	HLA-B, HLA-F, TRIM22, IRF9, HLA-C, TRIM38, TRIM34, HLA-DRB5, HLA-DQB1, HLA-DQA1, IFI30, JAK2, TRIM26, PTPN2, IRF5, CIITA, PTPN1, OAS1, HLA-DPB1, MT2A, HLA-DPA1, IRF8, HLA-DRA, HLA-DRB1, HLA-H, HLA-DQB2, HLA-DQA2
factor_4	WP_LNCRNA_IN_CANONICAL_WNT_SIGNALING_AND_COLORECTAL_CANCER	51	0.613653	0.000380037	0.0158349	8	LEF1, TCF7, NKD1, MYC, MACROH2A2, AXIN2, LRP6, CDK6
factor_4	WP_TOLLLIKE_RECEPTOR_SIGNALING_PATHWAY	78	-0.413356	0.000375487	0.0158349	7	STAT1, MAP2K2, CCL4, FADD, MAPK8, IRAK4, TRAF6, CCL5, CASP8, RIPK1, MAP2K1, MAP2K3, CCL3, CHUK, MAP2K4, PIK3CA, TIRAP, RAC1, TAB3, TICAM1, IRAK1, SPP1, TICAM2, MAP2K6, NFKBIB, TBK1, TNF, IKBKG, IRF5, PIK3R3, TLR9, TLR7, CD86, JUN
factor_4	REACTOME_REGULATION_OF_HMOX1_EXPRESSION_AND_ACTIVITY	63	-0.431417	0.000372724	0.0158349	4	PSMD7, PSMD11, PSMD1, PSMC6, MAFK, CUL3, PSMD4, BACH1, PSMD13, PSME1, PSMB3, PSMB1, PSMB8, PSMA2, PSMB9, PSMD2, PSMB4, PSMC1, PSMA4, UBC, PSMD10, PSMD14, PSMD8, PSMB6, PSMA6, PSMC4, PSMD9, PSMB10, PSMA7, KEAP1, HMOX1
factor_4	REACTOME_REGULATION_OF_EXPRESSION_OF_SLITS_AND_ROBOS	155	0.480258	0.00036996	0.0158349	4	ROBO3, RPS28, RPL13, RPS29, RPS26, GSPT2, RPL10A, RPL36, RPS5, RPL32, RPSA, RPS18, RPL22, RPS21, RPS16, RPL14, RPS6, RPL4, RPS4X, RPS25, RPL3, RPS20, RPL23, RPS23, RPS13, RPL10, RPL5, RPL36A, RPS27A, RPL19, RPL18, RPL18A, RPL34, RPLP0, RPS27, RPS3A, RPL35, RPS8, RPL37, RPL11, RPL23A, RPL17, RPS3, RPS19, RPL28, RPL39, RPL29, RPL13A, RPL27, RPL38, RPLP2, RPS2, RPS17, RPS10, RPL31, RPS15A, RPL30, NCBP2, RPL24, RPL35A, RPL37A, MAGOHB, RPL26, NCBP1, RPS14, RPL12, RPL27A, RPL7, RPS9, RPL9, RPL8, SLIT1, RPS7, RPS15, RPL15
factor_4	REACTOME_DECTIN_1_MEDIATED_NONCANONICAL_NF_KB_SIGNALING	58	-0.455951	0.000437736	0.0178882	4	PSMD7, PSMD11, PSMD1, PSMC6, PSMD4, PSMD13, UBE2M, PSME1, PSMB3, PSMB1, PSMB8, PSMA2, MAP3K14, PSMB9, CHUK, PSMD2, PSMB4, RELB, PSMC1, PSMA4, UBC, PSMD10, PSMD14, PSMD8, PSMB6, PSMA6, PSMC4, PSMD9, PSMB10, PSMA7, FBXW11
factor_4	BIOCARTA_TCYTOTOXIC_PATHWAY	11	0.853201	0.000466262	0.0179671	10	CD28, CD3D, CD3E, CD3G, CD247, CD2
factor_4	REACTOME_THE_ROLE_OF_GTSE1_IN_G2_M_PROGRESSION_AFTER_G2_CHECKPOINT	65	-0.431036	0.000473485	0.0179671	4	PSMD7, PSMD11, PSMD1, FKBPL, MAPRE1, PSMC6, TUBA8, PSMD4, CDKN1A, PSMD13, PSME1, CCNB1, PSMB3, PSMB1, PSMB8, PSMA2, PSMB9, PSMD2, PSMB4, PSMC1, PSMA4, TUBA1A, UBC, PSMD10, PSMD14, PSMD8, PSMB6, TUBB4B, PSMA6, PSMC4, PSMD9, PSMB10, TUBA1B, PSMA7, TUBB6
factor_4	REACTOME_COPI_DEPENDENT_GOLGI_TO_ER_RETROGRADE_TRAFFIC	74	-0.412721	0.000455857	0.0179671	5	TUBA1C, KIFAP3, SEC22B, KIF3C, RAB1A, COPG2, GBF1, ARF1, TUBA8, ARFGAP2, ARF5, ARFGAP1, KIF5B, COPG1, ARCN1, RAB1B, COPB1, KDELR2, COPA, KIF27, TUBA1A, TMED2, SURF4, TUBB4B, NAPB, STX18, COPZ1, NAPG, ARF3, TMED9, KIF13B, COPE, TUBA1B, KIF3B, KLC4, KIF9, KIF1C, TUBB6, COPB2, NSF
factor_4	REACTOME_COPI_MEDIATED_ANTEROGRADE_TRANSPORT	83	-0.39571	0.000465568	0.0179671	5	ARFGAP3, ANK1, DCTN5, CAPZA1, TUBA1C, DCTN2, DCTN4, RAB1A, COPG2, GBF1, ARF1, ACTR1A, DYNC1I2, CD59, TUBA8, ARFGAP2, ARF5, ACTR10, GOLGB1, GOLGA2, ARFGAP1, GOSR1, DYNC1LI2, COPG1, ARCN1, RAB1B, DYNC1LI1, CAPZA2, COPB1, YKT6, KDELR2, COPA, DCTN1, USO1, TUBA1A, TMED2, GORASP1, TUBB4B, TMEM115, NAPB, COPZ1, NAPG, ARF3, TMED9, STX5, COPE, COG4, DCTN3, TUBA1B, TUBB6, COPB2, NSF, DYNLL1
factor_4	REACTOME_LYSOSOME_VESICLE_BIOGENESIS	31	-0.564455	0.000537002	0.0200198	13	AP1G1, DNASE2, GNS, AP4E1, HGS, DNM2, ARF1, CLTA, CHMP2A, AP1S2, CLTB, VAMP8, VAMP7, CLTC, AP1M1, AP4B1, CTSZ, AP1S1, AP4M1, BLOC1S1, AP1B1, AP1S3, TXNDC5
factor_4	REACTOME_PROGRAMMED_CELL_DEATH	187	-0.29934	0.000572309	0.0209682	4	FADD, MAPK8, ACIN1, PSMC6, CHMP3, STK24, BIRC2, HMGB1, TJP2, H1-5, KPNA1, FAS, PSMD4, CASP8, RIPK1, CHMP2A, CHMP4A, PSMD13, CTNNB1, KPNB1, PSME1, PSMB3, GSN, IRF1, YWHAZ, PSMB1, OPA1, ADD1, PSMB8, STUB1, PSMA2, PSMB9, PSMD2, YWHAE, PSMB4, RIPK3, TP53BP2, PLEC, PSMC1, PSMA4, DIABLO, PAK2, BAD, H1-4, CDC37, UBC, PSMD10, H1-2, PSMD14, PSMD8, BAK1, OMA1, PDCD6IP, CASP7, PSMB6, YWHAG, PSMA6, HMGB2, TICAM1, XIAP, TICAM2, PSMC4, OCLN, PSMD9, PSMB10, BCL2L11, YWHAH, PSMA7, DAPK1, YWHAQ, DBNL, CHMP2B, BAX, CASP5, TFDP1, BCAP31, CASP9, DYNLL1, ELANE, CASP3, BMF, PMAIP1
factor_4	REACTOME_REGULATION_OF_RUNX3_EXPRESSION_AND_ACTIVITY	54	-0.45351	0.000583687	0.0210226	4	PSMD7, PSMD11, PSMD1, PSMC6, SMURF2, PSMD4, PSMD13, PSME1, PSMB3, PSMB1, PSMB8, PSMA2, PSMB9, PSMD2, PSMB4, PSMC1, PSMA4, UBC, PSMD10, PSMD14, PSMD8, PSMB6, EP300, PSMA6, PSMC4, PSMD9, PSMB10, PSMA7, MDM2
factor_4	KEGG_SYSTEMIC_LUPUS_ERYTHEMATOSUS	104	-0.379546	0.000619377	0.0219363	3	H4C9, H3C6, H2AC6, H2BC15, H2AC15, HLA-DRB5, HLA-DQB1, H4C14, H4C3, HLA-DQA1, H4C8, TNF, H2AC20, HLA-DOB, H2BC12, H3C12, H2BC17, HLA-DMB, H2AC12, H2AC21, HLA-DPB1, ELANE, H2BC14, H2BC11, H2AC17, HLA-DPA1, H2AC16, H4C11, HLA-DRA, CD86, FCGR2C, C5, HLA-DMA, CTSG, HLA-DRB1, FCGR2B, HLA-DQA2
factor_4	BIOCARTA_NO2IL12_PATHWAY	13	0.803156	0.000651389	0.0220304	10	CD3D, CD3E, CD3G, CD247, IL12RB2, STAT4, CD2, CD4
factor_4	REACTOME_DEGRADATION_OF_THE_EXTRACELLULAR_MATRIX	61	-0.446883	0.000647152	0.0220304	14	CAPN3, CAPN2, NCSTN, SPP1, ADAM15, CAST, CTSK, ADAM17, CAPN1, CAPNS1, ELANE, CAPN12, CASP3, FBN1, CTSL, CTSG, COL9A3, LAMA5, MMP14, MMP17, COL9A2, LAMC1
factor_4	REACTOME_ORC1_REMOVAL_FROM_CHROMATIN	65	-0.425536	0.000673872	0.0220304	4	PSMD4, PSMD13, ORC4, PSME1, PSMB3, PSMB1, PSMB8, PSMA2, PSMB9, PSMD2, PSMB4, PSMC1, PSMA4, UBC, PSMD10, PSMD14, PSMD8, PSMB6, PSMA6, MCM4, PSMC4, PSMD9, PSMB10, MCM8, PSMA7, MCM5, MCM2
factor_4	REACTOME_CLEC7A_DECTIN_1_SIGNALING	96	-0.381531	0.00067319	0.0220304	4	TRAF6, PDPK1, PSMD4, CASP8, PSMD13, UBE2M, UBE2N, PSME1, PSMB3, PSMB1, PSMB8, PSMA2, PPP3CB, MAP3K14, PSMB9, CHUK, PSMD2, PSMB4, RELB, PSMC1, PSMA4, UBC, PSMD10, PSMD14, PSMD8, BCL10, PSMB6, TAB3, PSMA6, ITPR2, PSMC4, PSMD9, PSMB10, PSMA7, FBXW11, AHCYL1, PPP3CA, IKBKG, PLCG2, SYK
factor_4	REACTOME_TOLL_LIKE_RECEPTOR_TLR1_TLR2_CASCADE	91	-0.378703	0.000668414	0.0220304	7	MAPK8, PELI3, TNIP2, NOD1, RIPK2, HMGB1, CREB1, IRAK4, TRAF6, IRAK2, DUSP6, RPS6KA2, UBE2N, PPP2CA, VRK3, NKIRAS1, NKIRAS2, MAP2K1, MAP2K3, CHUK, MAP2K4, MEF2A, TIRAP, UBC, MAP3K1, TAB3, IRAK1, MAPKAPK2, MAP2K6, NFKBIB, FBXW11, IKBKG, NOD2, MEF2C, BTK, JUN
factor_4	REACTOME_NEGATIVE_REGULATION_OF_NOTCH4_SIGNALING	54	-0.447785	0.000723769	0.0233032	4	PSMD7, PSMD11, PSMD1, PSMC6, FBXW7, PSMD4, PSMD13, PSME1, PSMB3, YWHAZ, PSMB1, PSMB8, PSMA2, PSMB9, PSMD2, PSMB4, PSMC1, PSMA4, UBC, PSMD10, PSMD14, PSMD8, PSMB6, PSMA6, NOTCH4, PSMC4, PSMD9, PSMB10, PSMA7
factor_4	PID_BETA_CATENIN_NUC_PATHWAY	55	0.571495	0.000754267	0.0239227	8	LEF1, TCF7, CAMK4, MYC, TLE2, AXIN2, TNIK, BCL9, SSPOP
factor_4	KEGG_HEMATOPOIETIC_CELL_LINEAGE	67	0.547523	0.000845645	0.0256714	3	CD8B, ITGA6, IL7R, FLT3LG, CD3D, CD3E, CD3G, CD7, GP5, IL11RA, CD5, CR2, CD2, CD38, CD4, CD1C
factor_4	KEGG_CYTOKINE_CYTOKINE_RECEPTOR_INTERACTION	129	0.478767	0.00082478	0.0256714	15	EDAR, CCR7, TNFRSF25, IL7R, CD27, FLT3LG, CD40LG, FLT4, IL6ST, ACVR2B, TNFRSF11A, IL11RA, CCR6, IL12RB2, TNFSF8, CCR4, CCL28, TNFRSF10D, LTA, VEGFB, VEGFA, IL3RA, LTB, IL21R, PRLR, TNFRSF10A, TNFSF4
factor_4	REACTOME_SWITCHING_OF_ORIGINS_TO_A_POST_REPLICATIVE_STATE	83	-0.383409	0.000839144	0.0256714	4	CCNE2, PSMD7, PSMD11, PSMD1, UBE2S, CDC16, PSMC6, ANAPC2, ANAPC4, PSMD4, PSMD13, ORC4, PSME1, PSMB3, PSMB1, PSMB8, PSMA2, PSMB9, PSMD2, PSMB4, PSMC1, PSMA4, FZR1, UBC, PSMD10, ANAPC11, PSMD14, PSMD8, PSMB6, PSMA6, MCM4, PSMC4, PSMD9, PSMB10, MCM8, PSMA7, MCM5, MCM2
factor_4	WP_PLURIPOTENT_STEM_CELL_DIFFERENTIATION_PATHWAY	17	0.74627	0.000924551	0.02714	16	NOG, NT5E, FLT3LG
factor_4	REACTOME_HEDGEHOG_LIGAND_BIOGENESIS	56	-0.467725	0.0009385	0.02714	4	SEL1L, PSMD4, PSMD13, PSME1, PSMB3, PSMB1, DERL2, PSMB8, OS9, PSMA2, PSMB9, PSMD2, PSMB4, PSMC1, PSMA4, P4HB, UBC, PSMD10, PSMD14, PSMD8, PSMB6, PSMA6, PSMC4, PSMD9, PSMB10, PSMA7, ADAM17, VCP, SYVN1
factor_4	KEGG_TOLL_LIKE_RECEPTOR_SIGNALING_PATHWAY	77	-0.407746	0.000921241	0.02714	7	STAT1, MAP2K2, CCL4, FADD, MAPK8, IRAK4, TRAF6, CCL5, CASP8, RIPK1, MAP2K1, MAP2K3, CCL3, CHUK, MAP2K4, PIK3CA, TIRAP, RAC1, TICAM1, IRAK1, SPP1, TICAM2, MAP2K6, CTSK, TBK1, TNF, IKBKG, IRF5, PIK3R3, TLR9, TLR7, CD86, JUN
factor_4	REACTOME_MITOTIC_METAPHASE_AND_ANAPHASE	203	-0.290916	0.000945112	0.02714	4	CENPI, CC2D1B, PSME4, HDAC8, NUP54, NDC1, ANAPC15, CHMP6, NUDC, PMF1, PPP2R2A, CENPU, PPP2R1A, LEMD3, UBE2I, PSMC2, PSMC3, PPP1CC, STAG1, TUBA1C, NUP62, KNL1, SEC13, NUP98, VPS4A, NUP58, PAFAH1B1, PSMD7, PSMD11, ANKLE2, INCENP, PSMD1, MAPRE1, NUP35, TAOK1, UBE2S, CDC16, STAG2, PSMC6, CHMP3, ANAPC2, DYNC1I2, RAD21, TUBA8, B9D2, ANAPC4, PSMD4, SPDL1, CHMP2A, SPAST, CHMP4A, PSMD13, NUP93, DYNC1LI2, KPNB1, PSME1, CCNB1, PPP2CA, PSMB3, SIRT2, PSMB1, CLIP1, CLASP1, TNPO1, PSMB8, PPP2R5C, PSMA2, DYNC1LI1, PSMB9, IST1, PSMD2, PSMB4, PSMC1, PSMA4, TUBA1A, PDS5B, UBC, PSMD10, ANAPC11, PSMD14, CENPQ, PSMD8, PSMB6, TUBB4B, SGO2, PSMA6, PSMC4, PSMD9, PSMB10, TUBA1B, PSMA7, NUP37, CHMP2B, VRK2, TUBB6, DSN1, CENPN, PPP2R5B, DYNLL1
factor_4	REACTOME_ASPARAGINE_N_LINKED_GLYCOSYLATION	263	-0.280616	0.000991619	0.0280959	5	ARFGAP3, ALG12, ANK1, EDEM1, SLC35A1, ALG2, CMAS, DCTN5, CAPZA1, SAR1B, B4GALT5, ALG11, ST3GAL2, MAGT1, TUBA1C, ST6GALNAC3, RNF139, SEC13, DCTN2, NGLY1, TRAPPC3, DCTN4, SEC22B, RAB1A, MPDU1, TFG, MAN2A2, FUOM, COPG2, RPN1, GBF1, RENBP, TRIM13, NANS, ARF1, DERL1, ACTR1A, DYNC1I2, SCFD1, GLB1, CD59, TUBA8, NAGK, SEC22A, MCFD2, GMDS, PPP6C, ALG5, PDIA3, ARFGAP2, TBC1D20, NEU3, ASGR1, PPP6R3, SEL1L, ARF5, CALR, ACTR10, TRAPPC10, GOLGB1, DPM1, GOLGA2, ARFGAP1, B4GALT3, MARCHF6, GOSR1, DYNC1LI2, COPG1, ARCN1, SEC16A, RAB1B, DERL2, MIA2, MGAT4B, OS9, RNF5, SEC24D, DYNC1LI1, TRAPPC6B, CAPZA2, MGAT1, PREB, COPB1, YKT6, EDEM2, KDELR2, COPA, DCTN1, TRAPPC4, PSMC1, SLC35C1, USO1, DHDDS, TUBA1A, PMM1, UBC, TRAPPC2L, PGM3, TMED2, FUCA1, GMPPA, UAP1, GORASP1, TUBB4B, TRAPPC1, NEU1, MLEC, LMAN2, TMEM115, NAPB, COPZ1, NAPG, ARF3, TMED9, STX5, SEC24C, COPE, F8, COG4, DCTN3, MVD, MGAT2, TUBA1B, CTSZ, DPM3, FPGT, VCP, PRKCSH, SYVN1, GFUS, LMAN2L, TUBB6, COPB2, ASGR2, MAN1A1, NSF, B4GALT1, DYNLL1, ST8SIA6, CTSC, AMFR
factor_4	PID_INSULIN_PATHWAY	40	-0.505738	0.00111137	0.0300847	17	EXOC1, PRKCZ, PDPK1, EXOC3, PARD6A, EIF4EBP1, INSR, RASA1, GRB10, PIK3CA, EXOC5, SH2B2, FOXO3, DOK1, SHC1, RHOQ, EXOC6, SORBS1, NCK1, GRB2, RAPGEF1, PTPN1, TRIP10
factor_4	BIOCARTA_TCR_PATHWAY	43	0.612322	0.00107918	0.0300847	7	PRKCA, PLCG1, CD3D, CD3E, CD3G, LAT, LCK, ZAP70, CD247
factor_4	KEGG_PROTEASOME	41	-0.489862	0.00111136	0.0300847	4	PSMC2, PSMC3, PSMD7, PSMD11, PSMD1, PSMC6, PSMD4, PSMD13, PSME1, PSMB3, PSMB1, POMP, PSMB8, PSMA2, PSMB9, PSMD2, PSMB4, PSMC1, PSMA4, PSMD14, PSMD8, PSMB6, PSMA6, PSMC4, PSMB10, PSMA7
factor_4	NABA_CORE_MATRISOME	74	0.529162	0.00111844	0.0300847	14	NELL2, FBLN7, HAPLN3, LTBP3, MFGE8, HSPG2, AEBP1, AGRN, COL6A3, SNED1, SPOCK2, SSPOP, COL6A2, COL19A1, COL24A1, CRELD1, EFEMP2, LAMB2, COL4A3, COL18A1
factor_4	KEGG_HUNTINGTONS_DISEASE	153	-0.321076	0.00113482	0.0301436	12	POLR2J3, GPX1, NDUFA10, ATP5MC3, DNAH1, UQCRFS1, VDAC1, ATP5MC2, PLCB2, ATP5F1C, POLR2D, MT-CYB, NDUFB2, COX7A2L, VDAC2, UQCRH, POLR2L, TAF4, NDUFA6, MT-CO2, NDUFB8, ATP5F1E, CREBBP, NDUFB6, HDAC1, BBC3, NDUFB3, AP2A1, NDUFS7, ATP5PF, ATP5PD, DCTN2, DNAL4, UQCR11, NDUFS3, POLR2J, UQCRHL, DCTN4, NDUFAB1, SDHB, TBP, MT-ATP6, AP2S1, VDAC3, CLTA, CREB1, CASP8, NDUFS1, POLR2G, POLR2A, NDUFB5, PPID, COX5A, SDHD, NDUFS4, CREB3, CLTB, NRF1, NDUFS6, NDUFA5, COX6B1, AP2M1, POLR2F, AP2B1, DCTN1, COX5B, CLTC, POLR2B, NDUFB10, CYC1, SDHC, ATP5PB, NDUFA2, MT-ATP8, NDUFA8, NDUFS2, EP300, ATP5F1B, POLR2E, COX6A1, TBPL1, NDUFA7, COX8A, COX7A2, BAX, NDUFB7, NDUFC2, IFT57, NDUFC1, UQCRC1, CASP9, DNAL1, CASP3, CREB3L2
factor_4	KEGG_TRYPTOPHAN_METABOLISM	21	-0.607911	0.00117598	0.030545	18	OGDH, AFMID, KYNU, HAAO, WARS1, KMO, IDO1, MAOA
factor_4	BIOCARTA_TOB1_PATHWAY	15	0.76365	0.00117868	0.030545	10	CD28, CD3D, CD3E, CD3G, CD247, SMAD3
factor_4	REACTOME_CELLULAR_RESPONSE_TO_CHEMICAL_STRESS	144	-0.327071	0.00119493	0.0305932	4	NCOA6, NCF1, PSMD12, STAT3, CSNK2B, COX7A2L, PSMB2, FBXL17, TXN, PSMB7, MT-CO2, COX14, TBL1XR1, CAT, NCOR1, CSNK2A1, CREBBP, TXNIP, PSME4, CCS, PSMC2, PPARA, PSMC3, TACO1, TXNRD1, SIN3B, CYBB, PRDX5, NLRP3, HDAC3, HELZ2, PSMD7, PSMD11, PSMD1, BLVRA, TXN2, PSMC6, MAFK, NCOA2, CUL3, PSMD4, BACH1, PSMD13, TGS1, COX5A, PSME1, PSMB3, PSMB1, PRDX3, PSMB8, PSMA2, ATP7A, PSMB9, PSMD2, COX6B1, PSMB4, PRDX1, PSMC1, COX5B, PSMA4, P4HB, SURF1, UBC, PSMD10, GSR, PSMD14, PSMD8, GSTP1, PSMB6, PSMA6, COX6A1, PSMC4, PSMD9, PSMB10, CYBA, PSMA7, COX8A, CHD9, KEAP1, HBB, ATOX1, GPX3, HMOX1
factor_4	WP_EBOLA_VIRUS_INFECTION_IN_HOST	111	-0.352869	0.00124051	0.0313819	3	RELB, PIK3CA, ACTN4, CLTC, TOP1, HLA-B, HLA-F, HLA-C, RHOA, ITGAV, NPC2, EP300, RAC1, VPS18, NPC1, REL, VPS33A, TSG101, HLA-DRB5, HLA-DQB1, MERTK, HLA-DQA1, ADAM17, TBK1, HLA-DOB, FLNA, HLA-DMB, ITGB3, RAB9A, VPS41, PIK3R3, ITGB1, HLA-DPB1, EPS15, HLA-DPA1, HLA-DRA, CTSL, HLA-DMA, HLA-DRB1, RHOC, VAV2, HLA-DQB2, HLA-DQA2
factor_4	REACTOME_DNA_REPLICATION_PRE_INITIATION	135	-0.327124	0.0012709	0.0317724	4	POLE, PSMD7, PSMD11, H2AZ2, PSMD1, H2BC21, PSMC6, GMNN, H4C12, POLE4, KPNA1, PSMD4, H4C16, PSMD13, KPNB1, RPA1, ORC4, PSME1, H3C13, PSMB3, PSMB1, PSMB8, PSMA2, PSMB9, PSMD2, PSMB4, H2BC5, PSMC1, PSMA4, CDC7, UBC, PSMD10, PSMD14, PSMD8, PSMB6, H4C9, PSMA6, H3C6, H2AC6, MCM4, RPA2, H2BC15, PSMC4, PSMD9, PSMB10, MCM8, PSMA7, H4C14, H4C3, H4C8, H2AC20, H2BC12, H3C12, H2BC17, MCM5, MCM2, H2BC14, H2BC11, H4C11
factor_4	REACTOME_CDT1_ASSOCIATION_WITH_THE_CDC6_ORC_ORIGIN_COMPLEX	55	-0.435443	0.00136986	0.0338484	4	PSMD7, PSMD11, PSMD1, PSMC6, GMNN, PSMD4, PSMD13, ORC4, PSME1, PSMB3, PSMB1, PSMB8, PSMA2, PSMB9, PSMD2, PSMB4, PSMC1, PSMA4, UBC, PSMD10, PSMD14, PSMD8, PSMB6, PSMA6, PSMC4, PSMD9, PSMB10, MCM8, PSMA7
factor_4	WP_WNTBETACATENIN_SIGNALING_PATHWAY_IN_LEUKEMIA	18	0.746748	0.00148195	0.0361969	8	LEF1, MYC, AXIN2, LRP6, BCL9, JUP, LRP5
factor_4	WP_WNT_SIGNALING_PATHWAY_AND_PLURIPOTENCY	64	0.550454	0.00154796	0.0373331	8	LEF1, TCF7, NKD1, PRKCA, MYC, AXIN2, LRP6, PRKCQ, PRKCH, WNT10B, LRP5
factor_4	KEGG_B_CELL_RECEPTOR_SIGNALING_PATHWAY	71	-0.398683	0.0015636	0.0373331	7	KRAS, CD79A, NRAS, DAPP1, CD72, VAV3, MAP2K1, PPP3CB, CHUK, PIK3CA, NFKBIE, CHP1, BCL10, LYN, RAC1, INPP5D, NFKBIB, GRB2, PPP3CA, PRKCB, IKBKG, PIK3R3, PIK3AP1, PLCG2, RASGRP3, BTK, SYK, JUN, FCGR2B, VAV2
factor_4	REACTOME_RECYCLING_PATHWAY_OF_L1	35	-0.518546	0.00165521	0.0390814	5	MAPK1, ACTG1, RPS6KA4, ACTB, RPS6KA1, AP2A1, DNM3, TUBA1C, RPS6KA3, DNM2, AP2S1, TUBA8, CLTA, RPS6KA2, MSN, AP2M1, AP2B1, CLTC, TUBA1A, RDX, TUBB4B, DNM1, TUBA1B, EZR, DPYSL2, SHTN1, TUBB6
factor_4	REACTOME_COPII_MEDIATED_VESICLE_TRANSPORT	63	-0.401048	0.00168755	0.039407	5	SEC13, TRAPPC3, SEC22B, RAB1A, TFG, SCFD1, CD59, SEC22A, MCFD2, PPP6C, TBC1D20, PPP6R3, TRAPPC10, GOLGA2, SEC16A, RAB1B, SEC24D, TRAPPC6B, PREB, YKT6, TRAPPC4, USO1, TRAPPC2L, TMED2, GORASP1, TRAPPC1, LMAN2, NAPB, NAPG, STX5, SEC24C, F8, CTSZ, LMAN2L, NSF, CTSC
factor_4	KEGG_THYROID_CANCER	22	0.708427	0.00177715	0.0394654	19	LEF1, TCF7, MYC
factor_4	KEGG_PRIMARY_IMMUNODEFICIENCY	30	0.65343	0.0017527	0.0394654	20	ICOS, CD8B, IL7R, CD40LG, CD3D, CD3E, LCK, ZAP70, ADA, CD4
factor_4	REACTOME_ASYMMETRIC_LOCALIZATION_OF_PCP_PROTEINS	57	-0.444091	0.00178291	0.0394654	4	PSMC2, PSMC3, FZD2, PSMD7, PSMD11, PSMD1, PSMC6, SMURF2, PSMD4, PSMD13, PSME1, PARD6A, PSMB3, PSMB1, PSMB8, PSMA2, PSMB9, PSMD2, PSMB4, PSMC1, PSMA4, UBC, PSMD10, PSMD14, PSMD8, PSMB6, PSMA6, PSMC4, PSMD9, PSMB10, PSMA7, PRICKLE1, FZD5, FZD1
factor_4	REACTOME_MYD88_INDEPENDENT_TLR4_CASCADE	92	-0.374788	0.00177074	0.0394654	7	FADD, MAPK8, TNIP2, NOD1, BIRC2, RIPK2, HMGB1, CREB1, TRAF6, CASP8, RIPK1, IRAK2, DUSP6, RPS6KA2, UBE2N, PPP2CA, VRK3, NKIRAS1, TANK, NKIRAS2, MAP2K1, MAP2K3, CHUK, RIPK3, MAP2K4, MEF2A, UBC, TAB3, TICAM1, IRAK1, TICAM2, MAPKAPK2, MAP2K6, NFKBIB, FBXW11, TBK1, IKBKG, NOD2, MEF2C, JUN
factor_4	REACTOME_SIGNALING_BY_GPCR	306	0.397826	0.00176002	0.0394654	21	CCR7, CAMK4, OBSCN, GPR15, RASGRF2, PRKCA, ARHGEF10, PLEKHG5, MCF2L, SSTR3, NBEA, GPSM1, TIAM1, GPR55, PRKCQ, DGKA, ARHGEF5, ARHGEF17, CCR6, GPR183, VIPR1, NET1, RGS12, KALRN, PRKCH, RASGRP1, PRKAR1B, P2RY11, GPR18, LPAR6, PRKACB, TAS2R4, CCR4, WNT10B, CCL28, P2RY6, ADCY3, TAS2R3, DGKE, PDE3B, GNA11, S1PR1, PDE7A, GPR35
factor_4	WP_KYNURENINE_PATHWAY_AND_LINKS_TO_CELL_SENESCENCE	16	-0.646426	0.00182782	0.0400424	18	TNF, AFMID, KYNU, HAAO, KMO, IDO1
factor_4	REACTOME_TRANS_GOLGI_NETWORK_VESICLE_BUDDING	66	-0.4116	0.00194929	0.0422678	13	STX4, AP3S1, HGS, GBF1, DNM2, ARF1, CLTA, GOLGB1, CLINT1, CHMP2A, AP1S2, SNAP23, DTNBP1, RAB5C, CLTB, VAMP8, SNX5, VAMP7, CLTC, YIPF6, AP3B1, AP1M1, AP4B1, GAK, CTSZ, SNX2, AP1S1, AP4M1, BLOC1S1, TFRC, SNAPIN, ACBD3, AP1B1, AP1S3, TXNDC5
factor_4	REACTOME_G_ALPHA_12_13_SIGNALLING_EVENTS	59	0.557466	0.00200815	0.0431042	11	OBSCN, RASGRF2, ARHGEF10, PLEKHG5, MCF2L, TIAM1, ARHGEF5, ARHGEF17, NET1, KALRN
factor_4	PID_BCR_5PATHWAY	63	-0.394882	0.00209194	0.0444538	7	POU2F2, TRAF6, PDPK1, CSK, CD79A, DAPP1, CD72, MAP2K1, PPP3CB, CHUK, RASA1, PIK3CA, BCL10, MAP3K1, LYN, RAC1, DOK1, SHC1, NFKBIB, GRB2, PPP3CA, IKBKG, SH3BP5, PLCG2, BTK, SYK, JUN, FCGR2B, VAV2
factor_4	KEGG_REGULATION_OF_ACTIN_CYTOSKELETON	143	-0.311778	0.002162	0.0454876	22	ARPC2, SOS1, CRK, ACTB, GNA13, ITGAL, ITGAM, TIAM2, ITGAD, PIK3CG, ROCK1, PPP1CC, MYL5, PPP1R12A, ARPC5, SSH2, ARPC1B, APC, BRAF, ARPC5L, PAK4, CRKL, PFN1, MAP2K2, DIAPH2, WASF2, PIP5K1C, F2R, IQGAP1, ROCK2, KRAS, BRK1, PIKFYVE, CSK, PPP1CB, NRAS, DIAPH1, VAV3, MYL12B, ARPC1A, ARPC3, GSN, MSN, CFL1, MAP2K1, PIK3CA, ARPC4, ACTN4, PAK2, VCL, EGF, ARHGEF12, PIP4K2C, RDX, NCKAP1L, RHOA, ITGAV, PPP1CA, RAC1, SSH1, RRAS, LIMK1, EZR, PDGFA, ITGB3, PIK3R3, ITGB5, ITGB1, RRAS2, CYFIP1, PIP5K1B, ITGA2B, ITGA7, VAV2, MYL9, PDGFD, PDGFRB
factor_4	BIOCARTA_STRESS_PATHWAY	24	-0.558871	0.00230361	0.0479918	7	RIPK1, TANK, MAP2K3, MAP3K14, CHUK, MAP2K4, MAP3K1, MAP2K6, TNF, IKBKG, CRADD, JUN
factor_4	WP_TGFBETA_RECEPTOR_SIGNALING_IN_SKELETAL_DYSPLASIAS	43	0.588344	0.00234257	0.0483296	23	NOG, LEF1, ZFYVE9, LTBP3, ADAMTS10
factor_5	REACTOME_TRANSPORT_OF_SMALL_MOLECULES	438	0.574085	7.08128e-11	1.50477e-07	1	SLC4A1, SLC6A9, SLC1A5, CA1, DMTN, PSMF1, SLC14A1, BSG, SLC7A5, ATP1B2, UBB, AQP1, ABCG2, ADD2, ANKH, SLC38A5, WNK1, ATP6V0C, TFR2, SLC2A1, FKBP1B, AP2A1, RSC1A1, RHAG, ABCB10, NEDD4L, ABCC4, STOML2, MCOLN1, SLC22A16, STOM, SLC7A1, AP2M1, STEAP3, AP2S1, CLIC2, UBA52, FURIN, LRRC8A, AP2B1, TFRC, PSME4, CA2, SKP1, RNF5, HBB, GNAS, NCEH1, SLC9B2, CYBRD1, SLC22A4, FTL, SLC43A1, ATP7B, PSMD2, ADD1, PSMD9, SLC39A14, SLC36A1, ABCB6, PRKAR2B, ATP6V1D, SLC12A7, SLC16A1, SLC11A2, LCAT, DERL1, AFG3L2, HDLBP, ABCB9, TRPM7
factor_5	REACTOME_METABOLISM_OF_PORPHYRINS	19	0.847172	3.37198e-05	0.0264427	2	ALAS2, BLVRB, FECH, ABCG2, HMBS, UROD, UROS, ALAD
factor_5	REACTOME_IRON_UPTAKE_AND_TRANSPORT	47	0.719531	3.91653e-05	0.0264427	3	UBB, ABCG2, ATP6V0C, TFR2, MCOLN1, STEAP3, UBA52, TFRC, SKP1, CYBRD1, FTL, ATP6V1D, SLC11A2
factor_5	REACTOME_ERYTHROCYTES_TAKE_UP_CARBON_DIOXIDE_AND_RELEASE_OXYGEN	11	0.907243	6.22675e-05	0.0264427	4	SLC4A1, CA1, AQP1, RHAG, CA2, HBB
factor_5	REACTOME_TRNA_PROCESSING	106	-0.419485	6.28183e-05	0.0264427	5	RPP14, RTRAF, ADAT2, CTU2, TRMT10C, NUP42, CDKAL1, POM121, SEH1L, CSTF2, FAM98B, ZBTB8OS, NUP210, GTPBP3, RTCB, NUP58, NUP37, TRDMT1, THG1L, NUP155, SEC13, WDR4, NSUN2, NUP93, TPR, TYW3, TRMT44, TRNT1, DUS2, POP5, TRMT6, TP53RK, RAE1, CPSF1, NUP214, OSGEP, RPP21, RAN, POP4, NUP133, TYW1, NUP160, TRMT12, TRIT1, POP1, TRMT5, RPPH1, TPRKB, TRMT10A, MT-RNR2
factor_5	REACTOME_SLC_MEDIATED_TRANSMEMBRANE_TRANSPORT	130	0.599335	7.46618e-05	0.0264427	1	SLC4A1, SLC6A9, SLC1A5, SLC14A1, BSG, SLC7A5, SLC38A5, SLC2A1, RSC1A1, RHAG, SLC22A16, SLC7A1, SLC22A4, SLC43A1, SLC39A14, SLC36A1, SLC12A7, SLC16A1, SLC11A2
factor_5	BIOCARTA_AHSP_PATHWAY	12	0.889613	0.000125287	0.0346271	2	ALAS2, AHSP, GATA1, FECH, HMBS, UROD, HBB, UROS
factor_5	REACTOME_MHC_CLASS_II_ANTIGEN_PRESENTATION	101	0.615241	0.000130361	0.0346271	6	TUBB2A, KLC3, RILP, CTSE, CTSB, AP2A1, AP2M1, AP2S1, AP2B1, KIF15, ARF1, CENPE, TUBB4B, KIF4A, DNM1, KIF18A, DYNLL2, LAG3, DCTN4, DYNLL1, TUBB6, SAR1B, HLA-DQA2, CTSL, KIF11
factor_5	WP_OXIDATIVE_STRESS_RESPONSE	21	0.807866	0.00018172	0.0386154	7	NFIX, GPX1, GCLC, TXNRD2, MAOA
factor_5	REACTOME_CELLULAR_RESPONSE_TO_CHEMICAL_STRESS	144	0.571607	0.00017973	0.0386154	8	PRDX2, BLVRB, PSMF1, UBB, CARM1, GPX1, PRDX6, UBA52, PRDX5, TXNRD2, PSME4, SKP1, HBB, RBX1, TBL1XR1, CCS, COX6B1, PSMD2, PRDX1, PSMD9
factor_5	WP_HEMATOPOIETIC_STEM_CELL_DIFFERENTIATION	38	0.730719	0.000277782	0.0464342	9	KLF1, GATA1, MXI1, RIOK3, KCNH2, PIM1, LYL1, GYPA, NFE2, TNXB, ITGA2B
factor_5	PID_HDAC_CLASSIII_PATHWAY	23	0.79042	0.000317026	0.0464342	10	TUBB2A, FOXO3, FHL2, FOXO4, KAT2B
factor_5	WP_FERROPTOSIS	56	0.681059	0.000327771	0.0464342	11	SLC1A5, ACSL6, GCLC, NCOA4, STEAP3, HSPB1, TFRC, PCBP2, PCBP1, GPX4, FDFT1, FTL, MAP1LC3B, SLC39A14
factor_5	REACTOME_ANTIGEN_PROCESSING_UBIQUITINATION_PROTEASOME_DEGRADATION	271	0.509501	0.000325265	0.0464342	12	UBE2O, PSMF1, MKRN1, SIAH2, UBB, CDC34, FBXO7, RNF14, UBE2H, RNF123, NEDD4L, ELOB, RNF182, UBA52, FBXO9, UBE2F, PSME4, SKP1, UBE2V1, RBX1, FBXL4, HECTD3, FZR1, CDC27, UBE2B, UBE2S, UBAC1, UBE2D3, TRIP12, PSMD2, PSMD9, UBE2E3, UBE2M, CDC16, UBE3B, FBXO30, HERC1, FBXW4, ZNRF1, ZBTB16, FBXW7, RNF115, UBR2, UBE2K, FBXO10, UBE2L6, FBXL8, PSMD4, RNF19A, SOCS3, FBXO4, PSMB9, RNF217
factor_5	REACTOME_CLASS_I_MHC_MEDIATED_ANTIGEN_PROCESSING_PRESENTATION	331	0.486246	0.000281972	0.0464342	12	MRC2, UBE2O, PSMF1, MKRN1, SIAH2, UBB, CDC34, FBXO7, RNF14, UBE2H, RNF123, NEDD4L, ELOB, RNF182, UBA52, FBXO9, UBE2F, PSME4, SKP1, UBE2V1, RBX1, FBXL4, HECTD3, FZR1, CDC27, UBE2B, UBE2S, UBAC1, UBE2D3, TRIP12, PSMD2, PSMD9, UBE2E3, UBE2M, CDC16, CD36, UBE3B, FBXO30, HERC1, FCGR1A, FBXW4, ZNRF1, ZBTB16, ITGB5, FBXW7, SAR1B, RNF115, UBR2, UBE2K, CTSL, FBXO10, UBE2L6, FBXL8, PSMD4, RNF19A, SOCS3, FBXO4
factor_6	REACTOME_SIGNALING_BY_INTERLEUKINS	354	0.538389	5.90764e-13	1.25537e-09	1	SOCS3, IL1B, OSM, CISH, BATF, IL4R, JUNB, IL1RN, LMNB1, JAK3, CCR1, IL1RAP, HGF, RHOU, STAT5A, ICAM1, CSF2RB, TNFRSF1A, HCK, DUSP3, TNIP2, NFKB2, CEBPD, CCR2, CDKN1A, STAT3, BCL6, PIM1, IL6ST, STAT5B, MAPK14, RELA, CSF3R, MAP3K8, PTPN2, IL18RAP, IL18R1, HNRNPF, FPR1, IRAK4, HSP90AA1, MYC, LYN, MYD88, RPS6KA1, CASP1, IL1R1, PELI1, HMOX1, IL1RL1, CRK, NOD2, IL10RB, TIMP1, PSMC6, GSDMD, LCN2, TCP1, IL13RA1, IRAK3, PSMB3, NFKB1, ALOX5, PITPNA, CASP3, IL2RA, MEF2A, GAB2, TNF, S1PR1, ALOX15, CNN2, ITGAX, S100A12, NFKBIA, CHUK, PIK3CD, VAV1, IL1R2, HIF1A, PTPN12, ANXA1, TNFRSF1B, TXLNA, CXCL1, TEC, SOS2, IL17RA, STX3, STX1A, IL21R, STXBP2, ITGAM, MIF, FASLG, SOCS1, IL31RA, FYN, IRAK2, BOLA2, TAB3, STAT1, CFL1, PELI2
factor_6	REACTOME_NEUTROPHIL_DEGRANULATION	446	0.499022	7.88366e-12	8.37638e-09	2	CD177, CEACAM1, GPR84, LRG1, MCEMP1, CD14, HSPA1B, FCGR2A, GYG1, SERPINB1, SLC2A3, HP, SIGLEC9, CYSTM1, CXCR1, CD55, CR1, CLEC4D, ADGRG3, DOK3, MMP8, HSPA6, GCA, SERPINA1, CXCR2, CD44, CD59, FPR2, LILRB3, OLFM4, FCER1G, STING1, RAB24, MAPK14, ADAM8, FPR1, RHOG, HSP90AA1, MVP, PLEKHO2, CANT1, CEACAM3, STOM, CHIT1, VAPA, RETN, GM2A, SDCBP, MMP25, PADI2, S100A8, SLC11A1, GLA, CLEC5A, GSDMD, ADGRE5, LCN2, HK3, FCAR, NFKB1, S100A9, LAIR1, ALOX5, RAB31, PTPRC, ATP11B, SLPI, SIRPA, TCN1, S100A11, CNN2, GNS, TLR2, ITGAX, LTF, DDX3X, SELL, S100A12, HPSE, FGR, PYGL, FOLR3, CRISP3, SIGLEC14, MGAM, FCGR3B, CHI3L1, HSPA1A, CD93, TNFRSF1B, IMPDH1, QSOX1, CXCL1, PTPRJ, DEFA1, SLC15A4, GMFG, PNP, NBEAL2, FTH1, IQGAP1, CD63, CAB39, RAB3A, TYROBP, ACP3, OLR1, ORM1, CYFIP1, BST1, PLD1, CMTM6, ITGAM, TNFAIP6, ACAA1, RAB27A, MIF, S100P, CD53, SIRPB1, TOM1, NAPRT, AMPD3, ATP11A, OSCAR, CD300A, CTSB, CTSH, NCSTN, LAMP1, TRPM2, TSPAN14, LAMTOR2, A1BG, GRN, QPCT, SERPINB10, TMEM30A
factor_6	WP_ONCOSTATIN_M_SIGNALING_PATHWAY	57	0.722364	2.89085e-08	2.04769e-05	3	SOCS3, OSM, JUNB, JAK3, CEBPB, CDK2, LDLR, STAT3, IL6ST, STAT5B, MAPK14, RELA, PXN, NFKB1, CASP3, EGR1, KRAS, NFKBIA, HIF1A, PRKCA
factor_6	KEGG_JAK_STAT_SIGNALING_PATHWAY	87	0.641623	1.13498e-07	6.02959e-05	3	SOCS3, OSM, CISH, IL4R, JAK3, IFNAR1, STAT5A, CSF2RB, STAT3, PIM1, IL6ST, STAT5B, CSF3R, MYC, IL10RB, IL13RA1, IFNGR1, IFNAR2, IL2RA, IRF9, PIK3CD, SPRED2, SPRED1, SOS2
factor_6	REACTOME_INTERLEUKIN_1_FAMILY_SIGNALING	121	0.595809	1.53854e-07	6.53878e-05	4	IL1B, IL1RN, IL1RAP, TNIP2, NFKB2, STAT3, RELA, MAP3K8, PTPN2, IL18RAP, IL18R1, IRAK4, MYD88, CASP1, IL1R1, PELI1, IL1RL1, NOD2, PSMC6, GSDMD, IRAK3, PSMB3, NFKB1, ALOX5, S100A12, NFKBIA, CHUK, IL1R2, PTPN12
factor_6	REACTOME_DISEASES_OF_IMMUNE_SYSTEM	26	0.821652	1.86135e-07	6.59227e-05	4	TLR5, CD14, TLR1, NFKB2, TLR4, RELA, LY96, TLR6, IRAK4, MYD88, TICAM1, S100A8, NFKB1, S100A9, TLR2, NFKBIA, CHUK
factor_6	REACTOME_GPCR_LIGAND_BINDING	137	0.566352	4.60048e-07	0.000139657	5	HCAR2, HCAR3, FFAR2, ADM, HRH2, CCR1, ADGRE1, PROK2, GNG10, CCRL2, CXCR1, CD55, GABBR1, ADGRE2, CXCR2, CCR2, FPR2, GPR132, P2RY13, F2RL1, FPR1, S1PR4, GNB2, CXCL16, CCR3, GPR68, ADGRE5, P2RY14, FZD2, ECE1, HRH4, GNG5, SSTR3, S1PR1, GPR65
factor_6	REACTOME_INTERLEUKIN_4_AND_INTERLEUKIN_13_SIGNALING	74	0.656762	5.97539e-07	0.000141086	1	SOCS3, IL1B, OSM, BATF, IL4R, JUNB, JAK3, HGF, RHOU, ICAM1, CEBPD, CDKN1A, STAT3, BCL6, PIM1, HSP90AA1, MYC, HMOX1, TIMP1, LCN2, IL13RA1, ALOX5, TNF, S1PR1, ALOX15, ITGAX, HIF1A, ANXA1, TNFRSF1B
factor_6	REACTOME_TOLL_LIKE_RECEPTOR_CASCADES	138	0.559159	5.8649e-07	0.000141086	4	TLR5, CD14, CTSL, TLR1, IRF7, DUSP3, TNIP2, NFKB2, UBE2D1, TLR4, MAPK14, RELA, MAP3K8, LY96, TLR6, IRAK4, MYD88, RPS6KA1, RIPK1, TLR8, PELI1, MAP3K1, NOD2, TICAM1, S100A8, GSDMD, IRAK3, NFKB1, S100A9, TLR7, MEF2A, UBE2D3, TLR2, S100A12, CD180, NFKBIA, CHUK
factor_6	REACTOME_SIGNALING_BY_CSF3_G_CSF	29	0.794188	8.17469e-07	0.00015792	3	SOCS3, STAT5A, HCK, UBE2D1, STAT3, STAT5B, CSF3R, ELOC, LYN, GAB2, UBE2D3, KRAS
factor_6	REACTOME_INTERLEUKIN_1_SIGNALING	97	0.599475	8.04888e-07	0.00015792	4	IL1B, IL1RN, IL1RAP, TNIP2, NFKB2, RELA, MAP3K8, IRAK4, MYD88, IL1R1, PELI1, NOD2, PSMC6, IRAK3, PSMB3, NFKB1, S100A12, NFKBIA, CHUK, IL1R2
factor_6	WP_TOLLLIKE_RECEPTOR_SIGNALING_RELATED_TO_MYD88	30	0.785263	1.88503e-06	0.000278102	4	TLR5, TLR1, RELB, IRF7, NFKB2, TLR4, RELA, TLR6, IRAK4, MYD88, TLR8, TICAM1, NFKB1, TLR7, TLR2, CHUK
factor_6	REACTOME_INACTIVATION_OF_CSF3_G_CSF_SIGNALING	24	0.821039	1.93344e-06	0.000278102	3	SOCS3, STAT5A, HCK, UBE2D1, STAT3, STAT5B, CSF3R, ELOC, LYN
factor_6	REACTOME_INTERLEUKIN_20_FAMILY_SIGNALING	14	0.887596	1.79375e-06	0.000278102	3	SOCS3, JAK3, STAT5A, STAT3, STAT5B, IL10RB
factor_6	REACTOME_LEISHMANIA_INFECTION	171	0.516539	1.96307e-06	0.000278102	5	IL1B, FCGR1A, ADM, GPR84, HRH2, FCGR2A, GNG10, MYO10, HCK, NLRP3, NFKB2, CD163, FURIN, MAPK14, RELA, GPR27, GNB2, LYN, CASP1, HMOX1, IGLV2-23, MEFV, CRK, GSDMD, NFKB1, GNG5, IGKV1D-39, RHBDF2, ENTPD1, FGR, VAV1, ADCY3, GNAI3, PRKAR1A, FCGR3A
factor_6	BIOCARTA_IL1R_PATHWAY	26	0.7892	4.2635e-06	0.000528413	4	IL1B, IL1RN, IL1RAP, MAPK14, RELA, MYD88, IL1R1, MAP3K1, IRAK3, NFKB1, TNF, NFKBIA, CHUK
factor_6	WP_TOLLLIKE_RECEPTOR_SIGNALING_PATHWAY	78	0.619456	4.47597e-06	0.000528413	4	IL1B, TLR5, CD14, SPP1, IFNAR1, TLR1, IRF7, TLR4, MAPK14, RELA, MAP3K8, LY96, TLR6, IRAK4, MYD88, RIPK1, TLR8, TICAM1, NFKB1, TLR7, IFNAR2, TNF, TLR2, NFKBIA, CHUK, PIK3CD
factor_6	KEGG_CYTOKINE_CYTOKINE_RECEPTOR_INTERACTION	129	0.55512	4.20168e-06	0.000528413	1	IL1B, OSM, TNFRSF10D, TNFSF13B, IL4R, CCR1, IL1RAP, LTBR, HGF, IFNAR1, TNFRSF10C, CXCR1, CSF2RB, TNFRSF1A, CXCR2, CCR2, IL6ST, TNFSF10, CSF3R, IL18RAP, IL18R1, TNFRSF10A, PLEKHO2, CXCL16, ACVR1B, IL1R1, CCR3, IL10RB, IL13RA1, FLT1, IFNGR1, EDAR, IFNAR2, FAS, IL2RA, TNF, CCR7, IL1R2, PDGFC, TNFRSF1B, CXCL1
factor_6	WP_LEPTIN_SIGNALING_PATHWAY	71	0.635589	5.08352e-06	0.000540124	3	SOCS3, IL1B, CISH, IL1RN, STAT3, STAT5B, MAPK14, RELA, RPS6KA1, PTEN, NFKB1, PTPN1, CHUK, SP1, KPNA4, FYN, STAT1, RPS6KB1, IKBKB, NCOA1, SHC1
factor_6	WP_MEASLES_VIRUS_INFECTION	107	0.574149	5.01563e-06	0.000540124	6	IL1B, JAK3, HSPA1B, IFNAR1, STAT5A, CDK2, IRF7, HSPA6, NFKB2, TLR4, STAT3, STAT5B, RELA, IRAK4, MYD88, FCGR2B, NFKB1, TLR7, IFNAR2, FAS, CASP3, IL2RA, IRF9, RCHY1, TLR2, NFKBIA, CHUK, PIK3CD, HSPA1A
factor_6	WP_IL6_SIGNALING_PATHWAY	38	0.730562	5.42677e-06	0.000549137	3	SOCS3, JUNB, HCK, PRDM1, STAT3, IL6ST, TIMP1, VAV1, IRF1, STAT1, RPS6KB1, NCOA1, SHC1
factor_6	REACTOME_NUCLEAR_EVENTS_STIMULATED_BY_ALK_SIGNALING_IN_CANCER	17	0.851681	5.9876e-06	0.000578347	7	JUNB, CEBPB, BCL2A1, STAT5A, STAT3
factor_6	KEGG_TOLL_LIKE_RECEPTOR_SIGNALING_PATHWAY	77	0.620652	7.41235e-06	0.000684837	4	IL1B, TLR5, CD14, SPP1, IFNAR1, TLR1, IRF7, TLR4, MAPK14, RELA, MAP3K8, LY96, TLR6, IRAK4, MYD88, RIPK1, TLR8, TICAM1, NFKB1, TLR7, IFNAR2, TNF, TLR2, NFKBIA, CHUK, PIK3CD
factor_6	WP_VITAMIN_D_RECEPTOR_PATHWAY	100	0.578372	8.6576e-06	0.000766558	8	CASP5, CEACAM1, THBD, JUNB, CD14, SPP1, SERPINB1, CDK2, STEAP4, PRDM1, CDKN1A, CDKN2D, BCL6, GADD45A, MYC, IL1RL1, S100A8, ADGRE5, CBS, S100A9, ALOX5, IGSF9B, PPARD, SEMA3B, HIF1A, SLC8A1, TREM1, KL, CLMN, ORM1, ITGAM, TRAK1, KLF4, MXD1, MX2, HLA-DQA2, CD40
factor_6	WP_BURN_WOUND_HEALING	62	0.641963	9.73666e-06	0.000827616	9	IL1B, TLR5, NFKBIZ, HGF, TLR1, ICAM1, CXCR2, TLR4, FBN1, LY96, TLR6, MYD88, TLR8, MIAT, NOD2, TIMP1, NFKB1, S100A9, TLR7, CASP3, ADAM12, TNF, S100A11, CNN2, TLR2, SERPINH1, NFKBIA
factor_6	WP_SIGNAL_TRANSDUCTION_THROUGH_IL1R	28	0.770899	1.04182e-05	0.00085149	4	IL1B, IL1RN, IL1RAP, MAPK14, RELA, MYD88, IL1R1, MAP3K1, IRAK3, NFKB1, TNF, NFKBIA, CHUK
factor_6	WP_IL1_AND_MEGAKARYOCYTES_IN_OBESITY	20	0.829826	1.14898e-05	0.00090429	1	IL1B, TLR1, ICAM1, NLRP3, MYD88, IL1R1, CCR3, TIMP1, PLA2G7, NFKB1, S100A9, TLR2
factor_6	KEGG_APOPTOSIS	80	0.609163	1.27986e-05	0.000971324	10	IL1B, TNFRSF10D, IL1RAP, TNFRSF10C, CSF2RB, TNFRSF1A, RELA, TNFSF10, TNFRSF10A, IRAK4, MYD88, RIPK1, IL1R1, CFLAR, IRAK3, NFKB1, FAS, CASP3, TNF, NFKBIA, CHUK, PIK3CD
factor_6	WP_NEUROINFLAMMATION_AND_GLUTAMATERGIC_SIGNALING	82	0.604328	1.42741e-05	0.00104595	1	SOCS3, IL1B, SLC1A3, IL4R, SLC2A3, TNFRSF1A, NFKB2, STAT3, IL6ST, PPP1CB, IL1R1, IL10RB, DISC1, IL13RA1, NFKB1, IFNGR1, SLC38A2, TNF, ADCY3, IL1R2, PRKCA, TNFRSF1B
factor_6	PID_IL6_7_PATHWAY	40	0.704736	1.90852e-05	0.00135187	3	SOCS3, JUNB, CEBPB, HCK, CEBPD, STAT3, IL6ST, MAPK14, MYC, TIMP1, GAB2, VAV1, PTPRE, IRF1
factor_6	REACTOME_REGULATED_NECROSIS	52	0.668063	1.97702e-05	0.00135521	10	IL1B, CASP5, CASP4, FLOT2, MLKL, FLOT1, TNFSF10, TNFRSF10A, HSP90AA1, CASP1, RIPK1, PELI1, SDCBP, GSDMD, CFLAR, FAS, CASP3, CHMP2B
factor_6	KEGG_MAPK_SIGNALING_PATHWAY	182	0.492502	2.29269e-05	0.00152249	11	IL1B, GADD45B, CD14, HSPA1B, MAP3K20, RELB, TNFRSF1A, MKNK1, HSPA6, DUSP3, NFKB2, GADD45A, CACNA1E, MAPK14, RELA, MAP3K8, SRF, PLA2G4A, MYC, RPS6KA1, IL1R1, STK3, MAP3K1, CRK, ARRB2, RASGRP4, NFKB1, RASA2, FAS, CASP3, CACNA1H, TNF, MAP3K13, KRAS, CHUK, IL1R2, MKNK2, PRKCA, HSPA1A, RAC2
factor_6	PID_IL1_PATHWAY	33	0.727585	2.61758e-05	0.00158924	4	IL1B, IL1RN, IL1RAP, RELA, IRAK4, MYD88, CASP1, IL1R1, IRAK3, NFKB1, CHUK, IL1R2
factor_6	WP_THYMIC_STROMAL_LYMPHOPOIETIN_TSLP_SIGNALING_PATHWAY	43	0.691439	2.53587e-05	0.00158924	3	CISH, RELB, STAT5A, FES, HCK, NFKB2, STAT3, STAT5B, MAPK14, RELA, MYC, LYN, NFKB1, IL2RA, GAB2, NFKBIA, TEC
factor_6	WP_ADIPOGENESIS	85	0.592843	2.59249e-05	0.00158924	1	SOCS3, OSM, GADD45B, CEBPB, STAT5A, ID3, CEBPD, CDKN1A, NAMPT, STAT3, GADD45A, IL6ST, STAT5B, RETN, EPAS1, RARA, FAS, MEF2A, TNF, PPARD, AHR, KLF7, HIF1A, SP1, GATA2, RB1, MIF, SOCS1, LPIN1, STAT1, NCOA1
factor_6	REACTOME_SIGNALING_BY_GPCR	306	0.439938	3.04395e-05	0.00179678	5	HCAR2, HCAR3, FFAR2, ADM, GPR84, HRH2, CCR1, ADGRE1, PROK2, GNG10, CCRL2, ARHGEF40, CXCR1, CD55, GABBR1, ARHGEF5, ADGRE2, CXCR2, CCR2, FPR2, GPR132, GNA15, P2RY13, F2RL1, GPR27, FPR1, PLA2G4A, S1PR4, GNB2, RPS6KA1, CXCL16, CCR3, GPR68, ECT2, PDE2A, ADGRE5, P2RY14, FZD2, PLEKHG2, ARRB2, FGD4, ECE1, HRH4, GNG5, SSTR3, S1PR1, GNAQ, GPR65, KRAS, PDE4D, VAV1, CCR7, ADCY3, PRKCA, GNAI3, ANXA1, CXCL1, PRKAR1A, SOS2, PREX1, GNGT2, TBXA2R
factor_6	WP_FIBRIN_COMPLEMENT_RECEPTOR_3_SIGNALING_PATHWAY	29	0.736707	3.96627e-05	0.00227549	4	CD14, TLR4, RELA, LY96, IRAK4, MYD88, TICAM1, NFKB1, TNF, CHUK, TYROBP, ITGAM, IRAK2, IKBKB
factor_6	PID_P53_DOWNSTREAM_PATHWAY	109	0.541539	4.0691e-05	0.00227549	10	TNFRSF10D, PLK3, SPP1, BCL2A1, HGF, TNFRSF10C, NLRC4, BTG2, STEAP3, PRDM1, CDKN1A, BCL6, GADD45A, VCAN, TGFA, TNFRSF10A, CASP1, NDRG1, PRKAB1, PTEN, E2F2, FAS, CEBPZ, RCHY1, TAP1, CD82, SP1, PML, DDX5, RB1, CCNB1, BNIP3L, NFYA, HDAC2, CCNG1, E2F3
factor_6	WP_NUCLEAR_RECEPTORS_METAPATHWAY	176	0.491597	4.28868e-05	0.00230239	12	IL1B, B3GNT5, GADD45B, THBD, JUNB, HGF, SLC2A3, CYP1B1, CDC42EP3, MAFF, SLC39A1, SERPINA1, NFKB2, CPEB4, STAT3, SLC39A13, FKBP5, TGFA, SERPINB9, BHLHE40, HSP90AA1, MYC, SLC7A5, ARL5B, STOM, HMOX1, NFE2L2, FGD4, EGR1, TNF, SLC6A6, PPARD, AHR, SLC39A8, SRGN, HSPA1A, GPR153, SP1, SLC39A4, FTH1, PGD, SERTAD2
factor_6	NABA_MATRISOME	310	0.428504	4.33391e-05	0.00230239	13	IL1B, SEMA6B, OSM, TNFSF13B, LRG1, IL1RN, ANXA3, SPP1, CTSL, LGALS8, HGF, GAS6, SERPINB1, ADAMTSL4, CST7, CLEC4D, MMP8, SERPINA1, FBN1, SERPING1, VCAN, TNFSF10, ADAM8, TGFA, SERPINB9, FAM20C, LAMB3, CLEC2B, PLXNA4, PLXNC1, MMP25, S100A8, HAPLN3, EMILIN2, TIMP1, SDC4, CLEC5A, S100A9, SEMA4B, ADAM12, TNF, SLPI, CLEC18A, S100A11, SERPINH1, S100A12, HPSE, COL7A1, SEMA3B, PDGFC, SRGN, ANXA1, SEMA7A, LGALS1, CXCL1, COL24A1, LTBP3, SEMA4A, VWA5A, COL19A1, COL5A3, SLIT1, CLEC7A, SSPOP, PI3, COL6A3, F12, TNFAIP6, FASLG, SERPINI1, S100P, INTS14, FBLN7, EGLN1, NELL2, ADAM9, CTSB, FGFBP2, CTSH, SEMA4F, COL6A2, IGFBP4, TGM2, CLEC17A, SERPINB10, NRG1, PF4V1
factor_6	WP_IL4_SIGNALING_PATHWAY	50	0.663038	4.46012e-05	0.00231165	3	SOCS3, IL4R, JAK3, CEBPB, STAT5A, FES, NFIL3, STAT3, STAT5B, MAPK14, RELA, NFKB1, GAB2, NFKBIA, CHUK, PIK3CD
factor_6	PID_IL3_PATHWAY	22	0.792874	4.97114e-05	0.00251516	3	OSM, CISH, CEBPB, STAT5A, CSF2RB, PIM1, STAT5B
factor_6	WP_IL18_SIGNALING_PATHWAY	194	0.473835	5.14278e-05	0.00254149	1	SOCS3, IL1B, HCAR2, NFKBIZ, SPP1, CEBPB, ICAM1, TNFRSF1A, BTG2, MMP8, NFKB2, CCDC9, RELA, IL18RAP, IL18R1, S1PR4, MYD88, CXCL16, HMOX1, TIMP1, PLA2G7, SDC4, KIFC3, CFLAR, PTEN, NFKB1, TMEM165, FAS, CASP3, IL2RA, MEF2A, TNF, APBA2, NFKBIA, CHUK, PRKCA, SP1, IRF1, IER3, ZC3H12A, KLF2, PLD1, ENO1, NCF2, STOML1, FASLG
factor_6	REACTOME_IRAK4_DEFICIENCY_TLR2_4	14	0.844296	5.88313e-05	0.00284128	10	CD14, TLR1, TLR4, LY96, TLR6, IRAK4, MYD88, S100A8, S100A9, TLR2
factor_6	WP_INTERFERON_TYPE_I_SIGNALING_PATHWAYS	54	0.634935	6.79433e-05	0.00320843	3	SOCS3, IFNAR1, STAT5A, STAT3, MAPK14, MAP3K1, CRK, IFNAR2, IRF9, PTPRC, GAB2, PIK3CD, VAV1, SOCS1, FYN, STAT1, RPS6KB1
factor_6	PID_TOLL_ENDOGENOUS_PATHWAY	21	0.782768	7.61693e-05	0.00351869	4	CD14, TLR1, TLR4, VCAN, LY96, TLR6, IRAK4, MYD88, TICAM1, S100A8, S100A9, TLR2, CHUK
factor_6	REACTOME_TOLL_LIKE_RECEPTOR_TLR1_TLR2_CASCADE	91	0.569807	7.80058e-05	0.00352686	4	CD14, TLR1, DUSP3, TNIP2, NFKB2, TLR4, MAPK14, RELA, MAP3K8, LY96, TLR6, IRAK4, MYD88, RPS6KA1, PELI1, MAP3K1, NOD2, S100A8, IRAK3, NFKB1, S100A9, MEF2A, TLR2, S100A12, NFKBIA, CHUK
factor_6	REACTOME_PROGRAMMED_CELL_DEATH	187	0.472307	8.28181e-05	0.00366643	10	IL1B, CASP5, LMNB1, CD14, CASP4, FLOT2, MLKL, FLOT1, TLR4, STAT3, TNFSF10, LY96, TNFRSF10A, HSP90AA1, CASP1, RIPK1, PELI1, SDCBP, TICAM1, PSMC6, GSDMD, CFLAR, PSMB3, FAS, CASP3
factor_6	REACTOME_ANTIGEN_PROCESSING_CROSS_PRESENTATION	95	0.5618	8.50093e-05	0.00368663	10	FCGR1A, CD14, CTSL, TLR1, TLR4, LY96, TLR6, MYD88, S100A8, PSMC6, TAPBP, PSMB3, S100A9, TLR2, NCF4, CHUK, TAP1
factor_6	WP_REGULATORY_CIRCUITS_OF_THE_STAT3_SIGNALING_PATHWAY	57	0.624541	9.04148e-05	0.00384263	3	SOCS3, JAK3, IFNAR1, CSF2RB, STAT3, IL6ST, MAPK14, CSF3R, IL10RB, IFNGR1, IFNAR2, IL2RA, PTPRC
factor_6	REACTOME_CLASS_A_1_RHODOPSIN_LIKE_RECEPTORS	101	0.541716	9.28213e-05	0.00386756	5	HCAR2, HCAR3, FFAR2, HRH2, CCR1, PROK2, CCRL2, CXCR1, CXCR2, CCR2, FPR2, GPR132, P2RY13, F2RL1, FPR1, S1PR4, CXCL16, CCR3, GPR68, P2RY14, ECE1, HRH4, SSTR3, S1PR1, GPR65, CCR7, ANXA1, CXCL1
factor_6	KEGG_NATURAL_KILLER_CELL_MEDIATED_CYTOTOXICITY	97	0.538914	0.000108111	0.004418	14	TNFRSF10D, IFNAR1, TNFRSF10C, ICAM1, FCER1G, TNFSF10, TNFRSF10A, CD48, IFNGR1, IFNAR2, FAS, CASP3, LCP2, TNF, KRAS, PIK3CD, VAV1, FCGR3B, PRKCA, RAC2, KIR2DL1, FCGR3A, SOS2, TYROBP, KIR3DL1, KLRC3, IFNGR2, KIR3DL2, FASLG, FYN, SHC1, PRF1, PIK3R3, HLA-E, TNFRSF10B
factor_6	REACTOME_REGULATION_OF_TLR_BY_ENDOGENOUS_LIGAND	11	0.874284	0.000126335	0.00497152	10	CD14, TLR1, TLR4, LY96, TLR6, S100A8, GSDMD, S100A9, TLR2
factor_6	REACTOME_ANTI_INFLAMMATORY_RESPONSE_FAVOURING_LEISHMANIA_PARASITE_INFECTION	95	0.555223	0.000124926	0.00497152	5	FCGR1A, ADM, GPR84, HRH2, FCGR2A, GNG10, HCK, CD163, FURIN, MAPK14, GPR27, GNB2, LYN, IGLV2-23, GNG5, IGKV1D-39, RHBDF2, FGR, ADCY3, GNAI3, PRKAR1A, FCGR3A, GNGT2
factor_6	WP_NUCLEOTIDEBINDING_OLIGOMERIZATION_DOMAIN_NOD_PATHWAY	37	0.692291	0.000130002	0.00502281	10	IL1B, CASP5, NAIP, NLRC4, NLRP3, PRDM1, RELA, HSP90AA1, CASP1, MEFV, NOD2, AIM2, NFKBIA, CHUK
factor_6	KEGG_NOD_LIKE_RECEPTOR_SIGNALING_PATHWAY	51	0.630628	0.000143461	0.00525611	4	IL1B, CASP5, NAIP, NLRC4, NLRP3, MAPK14, RELA, TRIP6, HSP90AA1, CASP1, MEFV, NOD2, NFKB1, TNF, NFKBIA, CHUK, CXCL1
factor_6	WP_NONSMALL_CELL_LUNG_CANCER	62	0.602008	0.000141496	0.00525611	3	GADD45B, JAK3, STAT5A, CDKN1A, STAT3, GADD45A, STAT5B, TGFA, PDK1, E2F2, CASP3, KRAS, PIK3CD, PRKCA, SOS2, RB1, CASP9, E2F3, RXRB, PIK3R3
factor_6	WP_GPCRS_CLASS_A_RHODOPSINLIKE	68	0.584341	0.000143372	0.00525611	15	HCAR3, FFAR2, HRH2, CCR1, CCRL2, CXCR1, RGL4, CXCR2, CCR2, FPR2, P2RY13, F2RL1, GPR27, FPR1, CCR3, GPR68, P2RY14, SSTR3, GPR65, CCR7
factor_6	PID_IL12_2PATHWAY	55	0.632936	0.000149166	0.00537249	1	IL1B, GADD45B, HLX, RELB, STAT5A, NFKB2, STAT3, MAPK14, RELA, IL18RAP, IL18R1, IL1R1, NFKB1, IL2RA, CD8A, CD8B, FASLG, SOCS1, EOMES, STAT1
factor_6	PID_P73PATHWAY	60	0.613184	0.000154512	0.0054723	16	IL4R, PLK3, IL1RAP, CDK2, TUBA1A, SERPINA1, FLOT2, CDKN1A, MAPK14, RELA, MYC, FAS, RCHY1, CASP2, SP1, PML, RB1, BRCA2, CCNB1, DEDD, BCL2L11, NDUFS2, HSF1, SERPINE1
factor_6	WP_INTERACTIONS_BETWEEN_IMMUNE_CELLS_AND_MICRORNAS_IN_TUMOR_MICROENVIRONMENT	23	0.765832	0.000165636	0.00577011	17	CD274, IL4R, NFKB2, TLR4, STAT3, IRAK4, TLR8, NFKB1, TLR7, IL2RA
factor_6	WP_FOCAL_ADHESION_PI3KAKTMTORSIGNALING_PATHWAY	190	0.462827	0.000176754	0.0060581	18	PFKFB3, OSM, IL4R, JAK3, SPP1, HGF, GNG10, IFNAR1, SLC2A3, CREB5, CDKN1A, CSF3R, GNB2, HSP90AA1, LAMB3, PFKFB4, EPAS1, PFKFB2, PTEN, FLT1, ITGA7, IFNAR2, IL2RA, GNG5, ITGAX, ITGB4, KRAS, PIK3CD, PDGFC, HIF1A, IGF1R, GNGT2, COL5A3, CAB39, ITGB8, ITGAD, CASP9
factor_6	WP_ARYL_HYDROCARBON_RECEPTOR_PATHWAY_WP2873	24	0.742931	0.000219305	0.00698288	1	IL1B, JUNB, CYP1B1, HSP90AA1, SLC7A5, NFE2L2, TNF, AHR
factor_6	REACTOME_INTERLEUKIN_6_FAMILY_SIGNALING	15	0.81839	0.000220166	0.00698288	3	SOCS3, OSM, STAT3, IL6ST
factor_6	REACTOME_REGULATION_OF_IFNG_SIGNALING	13	0.843497	0.000216667	0.00698288	3	SOCS3, PTPN2, IFNGR1, PTPN1, IFNGR2, SOCS1, STAT1, SUMO1
factor_6	WP_IL1_SIGNALING_PATHWAY	52	0.631627	0.000214533	0.00698288	3	IL1B, IL1RAP, MAPK14, RELA, IRAK4, MYD88, IL1R1, PELI1, MAP3K1, IRAK3, NFKB1, NFKBIA, CHUK, IRAK2, TAB3, PELI2, IKBKB
factor_6	REACTOME_INTERLEUKIN_6_SIGNALING	10	0.877324	0.000209994	0.00698288	3	SOCS3, STAT3, IL6ST
factor_6	WP_STING_PATHWAY_IN_KAWASAKILIKE_DISEASE_AND_COVID19	20	0.776215	0.000255648	0.00787321	19	IL1B, FCGR2A, CGAS, NLRP3, STING1, RELA, GSDMD, NFKB1, NFKBIA, CHUK
factor_6	WP_COMPLEMENT_SYSTEM	60	0.603811	0.000253218	0.00787321	20	ADM, SPP1, ICAM1, CD55, CR1, CD59, GNA15, SERPING1, FPR1, ARRB2, CR2, TLR2, ITGAX, SELL, PRKCA, GNAI3, CD93, FCGR3A, PROS1, SELPLG, CSNK1A1, F12
factor_6	WP_PROLACTIN_SIGNALING_PATHWAY	74	0.566707	0.000267255	0.00811309	3	SOCS3, CISH, STAT5A, STAT3, STAT5B, MAPK14, RELA, MYC, PXN, NFKB1, CASP3, PTPN1, GAB2, SIRPA, AGAP2, NFKBIA, VAV1, TEC, IRF1, SOCS1, FYN, STAT1, RPS6KB1, SHC1, YWHAG
factor_6	REACTOME_INTERLEUKIN_3_INTERLEUKIN_5_AND_GM_CSF_SIGNALING	44	0.634929	0.000272479	0.00815517	3	JAK3, STAT5A, CSF2RB, HCK, STAT5B, LYN, CRK, IL2RA, GAB2, PIK3CD, VAV1, TEC, FYN, SHC1, PIK3R3, RAPGEF1
factor_6	WP_MYD88_DISTINCT_INPUTOUTPUT_PATHWAY	17	0.794093	0.000281931	0.00824932	4	TLR5, TIFA, TLR1, TLR4, TLR6, MYD88, TLR8, NFKB1, TLR7, TLR2
factor_6	WP_MAPK_SIGNALING_PATHWAY	175	0.473703	0.000283388	0.00824932	11	IL1B, CD14, HSPA1B, MAP3K20, RELB, TNFRSF1A, MKNK1, HSPA6, DUSP3, NFKB2, GADD45A, CACNA1E, MAPK14, RELA, MAP3K8, SRF, PLA2G4A, MYC, IL1R1, STK3, MAP3K1, CRK, ARRB2, RASGRP4, NFKB1, RASA2, FAS, CASP3, CACNA1H, TNF, MAP3K13, KRAS, CHUK, IL1R2, MKNK2, PRKCA, HSPA1A, RAC2
factor_6	KEGG_FC_GAMMA_R_MEDIATED_PHAGOCYTOSIS	86	0.556661	0.000294225	0.00844902	21	FCGR1A, LIMK2, MARCKS, FCGR2A, MYO10, HCK, PLA2G4A, LYN, CRK, FCGR2B, ARPC5L, PIP5K1A, PTPRC, GAB2, PIK3CD, VAV1, VASP, SPHK1, PRKCA, RAC2, FCGR3A, PLD1, ARPC1B, CFL1, RPS6KB1, PIK3R3, PLD2, ARPC3, WAS, CFL2, ARPC2, ARPC1A, ARPC5, ARPC4
factor_6	PID_IL2_1PATHWAY	52	0.624023	0.000309516	0.00876962	3	SOCS3, CISH, JAK3, STAT5A, CDK2, STAT3, STAT5B, MAPK14, MYC, IL2RA, GAB2, KRAS
factor_6	REACTOME_IKK_COMPLEX_RECRUITMENT_MEDIATED_BY_RIP1	23	0.749688	0.000332908	0.00930828	10	CD14, UBE2D1, TLR4, LY96, RIPK1, TICAM1, UBE2D3, CHUK
factor_6	WP_IL2_SIGNALING_PATHWAY	40	0.6582	0.000342412	0.00944969	3	SOCS3, CISH, JAK3, STAT5A, STAT3, STAT5B, MYC, IL2RA, GAB2, NMI, FYN, STAT1, RPS6KB1, SHC1
factor_6	WP_MIRNAS_INVOLVEMENT_IN_THE_IMMUNE_RESPONSE_IN_SEPSIS	33	0.673477	0.000353033	0.00960729	4	RELB, ICAM1, IRF7, NFKB2, TLR4, MAPK14, RELA, IRAK4, MYD88, TLR8, LCN2, NFKB1, TLR7, TNF, NFKBIA, CHUK, IRF1
factor_6	REACTOME_REGULATION_OF_INSULIN_SECRETION	44	0.630266	0.000357165	0.00960729	5	MARCKS, GNG10, ACSL4, GNA15, CACNA1E, ACSL3, GNB2, GNG5, GNAQ, PRKCA, PRKAR1A, GNGT2, AKAP5, IQGAP1, STX1A
factor_6	REACTOME_SIGNALING_BY_ALK_IN_CANCER	53	0.615741	0.000370708	0.00972537	7	JUNB, CEBPB, BCL2A1, STAT5A, STAT3, RRBP1, TPR, CARS1, HIP1, TFG, TPM4
factor_6	REACTOME_HEMOSTASIS	460	0.379845	0.000370228	0.00972537	22	CD177, CEACAM1, TNFRSF10D, THBD, DOCK4, HGF, GAS6, GNG10, NFE2, MERTK, CDK2, SH2B2, MAFF, IRAG1, TUBA1A, SERPINA1, CD44, GNA15, SERPING1, FCER1G, MAPK14, H3-3B, RAB5A, TNFRSF10A, PLEK, PLA2G4A, ATP2B4, GNB2, RHOG, SLC7A5, LYN, JMJD1C, PHF21A, CEACAM3, F5, IGLV2-23, CRK, KIF1B, CD48, TIMP1, SDC4, PDE2A, ARRB2, TUBB2A, APBB1IP, GNG5, PTPN1, LCP2, IGKV1D-39, SIRPA, FERMT3, GNAQ, ACTN1, ITGAX, SELL, EHD1, KRAS, FGR, HSPA5, VAV1, SLC16A3, SRGN, PRKCA, TUBA1B, GNAI3, RAC2, H3-3A, QSOX1, PRKAR1A, SLC8A1, IRF1, TREM1, GATA2, TOR4A, GNGT2, PROS1, TBXA2R, CD63, SELPLG, OLR1, GNA13, ORM1, F8, STXBP2, STXBP3, ITGAM, F12, MIF, CYRIB, DOCK5, ITGA1, FYN, SIN3A, IGLV1-40, MAFK, F11R, CFL1, HDAC2, DOCK3, GP9, IGHV3-7, TTN, CAPZA2, SHC1, JAML, A1BG, PIK3R3, PF4V1, CD58, GYPB, IRF2, IGKV3-20, DOCK6, ITGA6, STX4, SERPINE1, ABHD6, TNFRSF10B, CLEC1B, CD99L2, ATP1B3
factor_6	REACTOME_GROWTH_HORMONE_RECEPTOR_SIGNALING	19	0.760474	0.000403414	0.0104543	3	SOCS3, CISH, STAT5A, STAT3, STAT5B, LYN, PTPN1
factor_6	REACTOME_TOLL_LIKE_RECEPTOR_9_TLR9_CASCADE	89	0.538976	0.000424434	0.0108665	4	CD14, IRF7, DUSP3, TNIP2, NFKB2, TLR4, MAPK14, RELA, MAP3K8, LY96, IRAK4, MYD88, RPS6KA1, PELI1, MAP3K1, NOD2, TICAM1, NFKB1, TLR7, MEF2A, S100A12, NFKBIA, CHUK
factor_6	WP_OREXIN_RECEPTOR_PATHWAY	82	0.550169	0.000431444	0.0109145	1	IL1B, GADD45B, JUNB, SPP1, LDHA, ID3, ICAM1, MAFF, LDLR, CDKN1A, SKIL, FOSL2, SRF, BHLHE40, PER2, MYC, PDK1, RARA, EGR3, TRIM9, NFE2L2, EGR1, TNF, HSPA5, NSMAF, HIF1A, PRKCA
factor_6	WP_INTERLEUKIN11_SIGNALING_PATHWAY	40	0.651568	0.000480709	0.0117711	3	SOCS3, FES, ICAM1, STAT3, IL6ST, RELA, RPS6KA1
factor_6	REACTOME_CELL_SURFACE_INTERACTIONS_AT_THE_VASCULAR_WALL	118	0.505409	0.000478291	0.0117711	22	CD177, CEACAM1, TNFRSF10D, THBD, GAS6, MERTK, CD44, FCER1G, TNFRSF10A, SLC7A5, LYN, CEACAM3, IGLV2-23, CD48, SDC4, IGKV1D-39, SIRPA, ITGAX, SELL, KRAS, SLC16A3, TREM1, PROS1, SELPLG, OLR1, ITGAM, MIF, FYN, IGLV1-40, F11R, IGHV3-7, SHC1, JAML, PF4V1, CD58, GYPB, IGKV3-20, ITGA6, TNFRSF10B, CD99L2, ATP1B3, IGKV2-28
factor_6	WP_NETWORK_MAP_OF_SARSCOV2_SIGNALING_PATHWAY	146	0.480301	0.000481924	0.0117711	1	IL1B, CASP5, LRG1, JUNB, CD14, CEBPB, CTSL, HP, CXCR1, NLRP3, CXCR2, NFKB2, STEAP3, IFITM3, CD163, IFITM1, TNFSF10, IL18RAP, MYD88, CXCL16, MMP25, APOL1, CASP3, EGR1, IRF9, TNF, COL7A1, AHR, IL1R2, HIF1A
factor_6	PID_IL23_PATHWAY	23	0.738302	0.000542013	0.0127975	1	SOCS3, IL1B, STAT5A, STAT3, RELA, IL18RAP, IL18R1, NFKB1, TNF, NFKBIA, CXCL1
factor_6	PID_GMCSF_PATHWAY	33	0.663185	0.000540109	0.0127975	3	OSM, CISH, STAT5A, CSF2RB, STAT3, PIM1, STAT5B, LYN, GAB2, KRAS
factor_6	PID_IL4_2PATHWAY	47	0.615715	0.000538564	0.0127975	3	SOCS3, IL4R, JAK3, CEBPB, STAT5A, FES, BCL6, STAT5B, MAPK14, SPI1, IL13RA1, ALOX15
factor_6	PID_IFNG_PATHWAY	37	0.66328	0.00055298	0.012913	3	IL1B, CEBPB, STAT3, PTPN2, CASP1, MAP3K1, IFNGR1, IRF9, IRF1, MAP3K11, SOCS1, STAT1
factor_6	REACTOME_INTERFERON_GAMMA_SIGNALING	75	0.541104	0.000573392	0.0132441	23	SOCS3, FCGR1A, TRIM25, ICAM1, IRF7, CD44, PTPN2, IFNGR1, IFI30, IRF9, PTPN1, HLA-DQB2, GBP2, TRIM8, SP100, TRIM22, PML, IRF1, IFNGR2, SOCS1, TRIM10, STAT1, SUMO1, HLA-DQA2, IRF2, HLA-E, PTAFR, TRIM38
factor_6	REACTOME_INTERFERON_SIGNALING	169	0.455369	0.000604628	0.0138154	23	SOCS3, FCGR1A, TRIM25, IFNAR1, ICAM1, IRF7, IFITM3, CD44, IFITM1, PTPN2, TPR, IFITM2, IFNGR1, IFNAR2, EGR1, IFI30, IRF9, PTPN1, HLA-DQB2, NUP98, GBP2, EIF4E3, TRIM8, SP100, TRIM22, PML, IRF1, IFNGR2, KPNA4, EIF4G3, SOCS1, TRIM10, EIF4G1, RNASEL, STAT1, SUMO1, RANBP2, HERC5, MX2, HLA-DQA2, IFI35, IRF2, HLA-E, PTAFR, TRIM38, EIF4A3
factor_6	KEGG_ADIPOCYTOKINE_SIGNALING_PATHWAY	51	0.600873	0.000619263	0.0139993	1	SOCS3, ACSL1, ACSL4, TNFRSF1A, STAT3, RELA, ACSL3, PRKAB1, NFKB1, TNF, NFKBIA, CHUK, TNFRSF1B
factor_6	REACTOME_GABA_RECEPTOR_ACTIVATION	22	0.738279	0.000645019	0.0142778	5	KCNJ2, GNG10, GABBR1, KCNJ15, GNB2, GABRR2, GNG5, ADCY3, GNAI3, GNGT2
factor_6	REACTOME_MYD88_INDEPENDENT_TLR4_CASCADE	92	0.51636	0.000644806	0.0142778	4	CD14, IRF7, DUSP3, TNIP2, NFKB2, UBE2D1, TLR4, MAPK14, RELA, MAP3K8, LY96, RPS6KA1, RIPK1, NOD2, TICAM1, NFKB1, MEF2A, UBE2D3, S100A12, NFKBIA, CHUK
factor_6	WP_IL9_SIGNALING_PATHWAY	16	0.788262	0.000684755	0.0146986	3	JAK3, STAT5A, STAT3, STAT5B
factor_6	REACTOME_ACTIVATION_OF_IRF3_IRF7_MEDIATED_BY_TBK1_IKK_EPSILON	17	0.773874	0.000691697	0.0146986	10	CD14, IRF7, TLR4, LY96, TICAM1
factor_6	REACTOME_CLASS_B_2_SECRETIN_FAMILY_RECEPTORS	27	0.690968	0.000684962	0.0146986	5	ADM, ADGRE1, GNG10, CD55, ADGRE2, GNB2, ADGRE5, FZD2, GNG5
factor_6	KEGG_LEISHMANIA_INFECTION	61	0.572086	0.000675601	0.0146986	1	IL1B, FCGR1A, FCGR2A, CR1, TLR4, MAPK14, RELA, IRAK4, MYD88, NFKB1, IFNGR1, TNF, TLR2, NCF4, NFKBIA, FCGR3B, FCGR3A, ITGAM, IFNGR2, NCF2
factor_6	PID_IL5_PATHWAY	13	0.818609	0.000704079	0.0148135	3	CISH, STAT5A, CSF2RB, PIM1, STAT5B, LYN, SDCBP
factor_6	REACTOME_INTERLEUKIN_10_SIGNALING	29	0.677174	0.000792148	0.0165031	1	IL1B, IL1RN, CCR1, ICAM1, TNFRSF1A, CCR2, STAT3, FPR1, IL1R1, IL10RB, TIMP1, TNF, IL1R2, TNFRSF1B, CXCL1
factor_6	NABA_MATRISOME_ASSOCIATED	236	0.424352	0.000814687	0.0168079	13	IL1B, SEMA6B, OSM, TNFSF13B, IL1RN, ANXA3, CTSL, LGALS8, HGF, SERPINB1, ADAMTSL4, CST7, CLEC4D, MMP8, SERPINA1, SERPING1, TNFSF10, ADAM8, TGFA, SERPINB9, FAM20C, CLEC2B, PLXNA4, PLXNC1, MMP25, S100A8, TIMP1, SDC4, CLEC5A, S100A9, SEMA4B, ADAM12, TNF, SLPI, CLEC18A, S100A11, SERPINH1, S100A12, HPSE, SEMA3B, PDGFC, ANXA1, SEMA7A, LGALS1, CXCL1, SEMA4A, CLEC7A, PI3, F12, FASLG, SERPINI1, S100P, EGLN1, ADAM9, CTSB, FGFBP2, CTSH, SEMA4F, TGM2, CLEC17A, SERPINB10, NRG1, PF4V1, CTSA, LOXL2, SERPINE1, CLEC1B, CBLN3, CLEC6A, S100A6
factor_6	WP_INTERLEUKIN1_IL1_STRUCTURAL_PATHWAY	46	0.605729	0.000830992	0.0169794	4	IL1RAP, IRF7, MKNK1, MAPK14, RELA, MAP3K8, IRAK4, MYC, MYD88, IL1R1, MAP3K1, NFKB1, NFKBIA, CHUK, MKNK2
factor_6	REACTOME_SIGNALING_BY_LEPTIN	10	0.845791	0.000848292	0.0171678	3	SOCS3, STAT5A, STAT3, STAT5B
factor_6	WP_CHEMOKINE_SIGNALING_PATHWAY	118	0.495287	0.000891393	0.0178699	5	JAK3, CCR1, GNG10, HCK, CXCR2, CCR2, STAT3, STAT5B, RELA, GNB2, LYN, CXCL16, CCR3, CRK, PXN, ARRB2, NFKB1, GNG5, KRAS, FGR, NFKBIA, CHUK, PIK3CD, VAV1, CCR7, ADCY3, GNAI3, RAC2, SOS2, PREX1, GNGT2
factor_6	WP_HEPATITIS_B_INFECTION	125	0.484413	0.000904229	0.0179578	3	JAK3, IFNAR1, STAT5A, CREB5, IRF7, TLR4, CDKN1A, STAT3, STAT5B, MAPK14, RELA, IRAK4, MYC, MYD88, MAP3K1, TICAM1, EGR3, NFKB1, FAS, CASP3, TNF, TLR2, DDX3X, KRAS, CHUK, PIK3CD, PRKCA
factor_6	WP_EXTRACELLULAR_VESICLES_IN_THE_CROSSTALK_OF_CARDIAC_CELLS	13	0.812486	0.000973406	0.0191527	24	ETS2, SPP1, TLR4, STAT3, PTEN, MIR17HG, CD63
factor_6	WP_SPINAL_CORD_INJURY	68	0.548124	0.00104956	0.0204616	1	IL1B, TNFSF13B, ZFP36, FCGR2A, CDK2, ICAM1, BTG2, TLR4, CCR2, LILRB3, GADD45A, VCAN, MYC, IL1R1, CASP3, EGR1, TNF, AIF1, PRKCA, ANXA1, CXCL1, SLIT1, RB1
factor_6	WP_VITAMIN_B12_METABOLISM	26	0.686534	0.00109081	0.0210724	1	IL1B, ICAM1, LDLR, NFKB2, RELA, CBS, NFKB1, TNF, TCN1, MTRR
factor_6	REACTOME_INTERLEUKIN_2_SIGNALING	11	0.826972	0.0011258	0.0215524	3	JAK3, STAT5A, STAT5B, IL2RA
factor_6	WP_PANCREATIC_ADENOCARCINOMA_PATHWAY	76	0.534994	0.00115939	0.0219973	3	GADD45B, CDKN1A, STAT3, GADD45A, RALB, RELA, TGFA, NFKB1, E2F2, KRAS, CHUK, PIK3CD, RAC2, RB1, BRCA2, PLD1, CASP9, STAT1, E2F3, RPS6KB1, IKBKB, PIK3R3
factor_6	REACTOME_GABA_B_RECEPTOR_ACTIVATION	19	0.737867	0.00121235	0.0227986	5	KCNJ2, GNG10, GABBR1, KCNJ15, GNB2, GNG5, ADCY3, GNAI3, GNGT2
factor_6	REACTOME_HDACS_DEACETYLATE_HISTONES	88	-0.413283	0.00130981	0.0244153	25	H2AC12, H4C8, GPS2, H3C10, HDAC8, RBBP7, NCOR1, H2BC12, H4C13, H2BC21, H2AC7, HDAC10, H2BC11, H3C8, RBBP4, HDAC3, HMG20B, H4C14, KDM1A, H4C4, MTA1, H3C11, H2AC21, H3C12, H2BC6, H2BC7, CHD3, H2BC14, H2AC11, H3C4, H2BC5, H2BC9, H4C16, H2AC16, H2BC18, H3C7, H3C3, H2BC17, H3C2, H2AC14, H3C13, H2AC15, H3C1, H2BC15, H2AC13, H2BC13, H3C15, SAP30
factor_6	KEGG_PATHOGENIC_ESCHERICHIA_COLI_INFECTION	45	0.597255	0.00135162	0.0247603	26	TLR5, CD14, TUBA1A, TLR4, LY96, TUBB2A, ARPC5L, PRKCA, TUBA1B, ARPC1B, FYN, ARPC3, OCLN, WAS, ARPC2, ARPC1A, RHOA, ARPC5, ARPC4
factor_6	WP_PATHOGENIC_ESCHERICHIA_COLI_INFECTION	45	0.597255	0.00135162	0.0247603	26	TLR5, CD14, TUBA1A, TLR4, LY96, TUBB2A, ARPC5L, PRKCA, TUBA1B, ARPC1B, FYN, ARPC3, OCLN, WAS, ARPC2, ARPC1A, RHOA, ARPC5, ARPC4
factor_6	WP_BRAINDERIVED_NEUROTROPHIC_FACTOR_BDNF_SIGNALING_PATHWAY	113	0.481703	0.00140149	0.0254544	3	ALPL, MARCKS, SPP1, STAT5A, SH2B2, STAT3, STAT5B, MAPK14, RELA, RHOG, RPS6KA1, SORT1, MAP3K1, NFKB1, CASP3, EGR1, MEF2A, SIRPA, NFKBIA, CHUK, EIF2S2, CDH2, KSR1, RAB3A, CYFIP1, NCF2, FYN, EIF2S1, STAT1, BCL2L11, CFL1, DOCK3, RPS6KB1, MAPK7, IKBKB, SHC1
factor_6	REACTOME_HCMV_EARLY_EVENTS	120	-0.363274	0.00144969	0.0261067	25	SEC13, NUP37, H2AC12, H4C8, GPS2, H3C10, TUBB4B, NUP42, SUZ12, RBBP7, NCOR1, H2BC12, H4C13, H2BC21, NUP155, ITGB1, NUP43, H2AC7, H2BC11, H3C8, RBBP4, DYNC1H1, HDAC3, H4C14, NUP210, H4C4, H3C11, DYNC1LI1, POM121, H2AC21, DYNC1LI2, NUP58, H3C12, H2BC6, POM121C, H2BC7, TRIM28, H2BC14, H2AC11, H3C4, CBX1, H2BC5, ELK1, NUP93, H2BC9, DYNLL2, H4C16, H2AC16, H2BC18, H3C7, H3C3, H2BC17, NUP214, NUP50, NDC1, H3C2, H2AC14, H3C13, H2AC15, TUBA4A, H3C1, H2BC15, H2AC13, H2BC13, H3C15
factor_6	REACTOME_SIGNAL_AMPLIFICATION	23	0.701836	0.00152512	0.0271719	5	GNG10, GNA15, MAPK14, PLA2G4A, GNB2, GNG5, GNAQ, GNAI3, GNGT2, TBXA2R, GNA13
factor_6	REACTOME_SIGNALING_BY_PTK6	36	0.631425	0.00153442	0.0271719	27	SOCS3, CDK2, STAT3, EPAS1, CRK, PXN, PTPN1, KRAS, HIF1A
factor_6	KEGG_HEMATOPOIETIC_CELL_LINEAGE	67	0.546409	0.00157647	0.027686	1	IL1B, FCGR1A, IL4R, CD14, CD55, CR1, CD44, CD59, CSF3R, IL1R1, IL2RA, TNF, CR2, IL1R2, CD8A, CD7, CD8B, ITGAM, ITGA1
factor_6	BIOCARTA_IL2RB_PATHWAY	37	0.639187	0.00175615	0.0305887	3	SOCS3, JAK3, STAT5A, STAT5B, MYC, CFLAR, FAS, IL2RA, NMI, FASLG, SOCS1, RPS6KB1, SHC1
factor_6	WP_PI3KAKT_SIGNALING_PATHWAY	201	0.427299	0.00177859	0.0307277	18	OSM, IL4R, JAK3, SPP1, HGF, GNG10, IFNAR1, CDK2, CREB5, TLR4, CDKN1A, RELA, CSF3R, TGFA, GNB2, HSP90AA1, MYC, LAMB3, PIK3AP1, PTEN, FLT1, NFKB1, ITGA7, IFNAR2, IL2RA, GNG5, TLR2, ITGB4, KRAS, CHUK, PIK3CD, PDGFC, PRKCA, IGF1R, SOS2, GNGT2, ITGB8, CASP9, COL6A3, FASLG, ITGA1, PHLPP1, BCL2L11, RPS6KB1, IKBKB, COL6A2, MCL1, PIK3R3, LPAR2
factor_6	WP_AGERAGE_PATHWAY	58	0.580909	0.00183165	0.0313892	3	ALPL, STAT5A, STAT3, STAT5B, MAPK14, RELA, PLA2G4A, IRAK4, MYD88, NFKB1, CASP3, NFKBIA, CHUK, HIF1A, PRKCA, SP1, CASP9, STAT1, IKBKB, SHC1, MSR1
factor_6	WP_APOPTOSIS_MODULATION_AND_SIGNALING	80	0.528323	0.00194324	0.0330351	10	TNFRSF10D, NAIP, BCL2A1, CASP4, TNFRSF10C, TNFRSF1A, TNFSF10, TNFRSF10A, MYD88, CASP1, RIPK1, IL1R1, CFLAR, NFKB1, FAS, CASP3, CASP2, NFKBIA, BAG3, IL1R2, HSPA1A, TNFRSF1B
factor_6	REACTOME_DNA_METHYLATION	56	-0.47291	0.00198791	0.0335263	25	H2BC12, H4C13, H2BC21, H2AC7, H2BC11, DNMT1, H3C8, H4C14, H4C4, H3C11, H3C12, H2BC6, H2BC7, H2BC14, H3C4, H2BC5, H2BC9, H4C16, H2AX, H3C7, H3C3, H2BC17, H3C2, H2AC14, H3C13, H3C1, H2BC15, H2BC13, UHRF1, H3C15
factor_6	PID_PTP1B_PATHWAY	42	0.602695	0.00206652	0.0345776	3	SOCS3, FCGR2A, STAT5A, HCK, STAT3, STAT5B, LYN, CRK, PTPN1, FGR, CDH2
factor_6	KEGG_CHEMOKINE_SIGNALING_PATHWAY	128	0.466968	0.00213514	0.0354467	5	JAK3, CCR1, GNG10, CXCR1, HCK, CXCR2, CCR2, STAT3, STAT5B, RELA, GNB2, LYN, CXCL16, CCR3, CRK, PXN, ARRB2, NFKB1, GNG5, KRAS, FGR, NFKBIA, CHUK, PIK3CD, VAV1, CCR7, ADCY3, GNAI3, RAC2, CXCL1, SOS2, PREX1, GNGT2
factor_6	REACTOME_PYROPTOSIS	23	0.694638	0.00218952	0.0357902	10	IL1B, CASP5, CASP4, CASP1, GSDMD, CASP3, CHMP2B, IRF1
factor_6	REACTOME_ADORA2B_MEDIATED_ANTI_INFLAMMATORY_CYTOKINES_PRODUCTION	44	0.589586	0.0021848	0.0357902	5	ADM, GPR84, HRH2, GNG10, GPR27, GNB2, GNG5, ADCY3, GNAI3, PRKAR1A, GNGT2
factor_6	KEGG_DORSO_VENTRAL_AXIS_FORMATION	16	0.760619	0.00225449	0.0365709	28	ETS2, NOTCH1, ETV7, ETV6, KRAS, SOS2, NOTCH2
factor_6	WP_INSULIN_SIGNALING	139	0.45866	0.00234597	0.0377665	3	SOCS3, GYG1, SH2B2, FLOT2, FLOT1, MAPK14, MAP3K8, SRF, RPS6KA1, XBP1, MAP3K1, CRK, PTEN, EGR1, PTPN1, MAP3K13, EHD1, PIK3CD, PRKCA, RAC2, IGF1R, SOS2, MAP3K11, STXBP2, STXBP3, SOCS1, MAP3K12, RPS6KB1, MAPK7, IKBKB, SHC1, PRKCI, RPS6KA3, PIK3R3, RAPGEF1
factor_6	REACTOME_SIGNALING_BY_ALK	23	0.691463	0.00240091	0.0380742	29	CD274, JAK3, PRDM1, STAT3, MYC, HIF1A, SIN3A, HDAC2, SHC1
factor_6	WP_IL7_SIGNALING_PATHWAY	23	0.691148	0.00240091	0.0380742	3	JAK3, STAT5A, STAT3, STAT5B, MYC, IL2RA
factor_6	REACTOME_ACTIVATED_PKN1_STIMULATES_TRANSCRIPTION_OF_AR_ANDROGEN_RECEPTOR_REGULATED_GENES_KLK2_AND_KLK3	57	-0.464034	0.00259093	0.0404832	25	H2BC12, H4C13, H2BC21, H2AC7, H2BC11, PKN1, H3C8, H4C14, KDM1A, H4C4, H3C11, H3C12, H2BC6, H2BC7, H2BC14, H3C4, H2BC5, H2BC9, H4C16, H2AX, H3C7, H3C3, H2BC17, H3C2, H2AC14, H3C13, H3C1, H2BC15, H2BC13, H3C15
factor_6	REACTOME_SARS_COV_INFECTIONS	143	0.451419	0.002577	0.0404832	10	ST3GAL4, JAK3, CTSL, IFNAR1, FURIN, HSP90AA1, PHF21A, RIPK1, PARP9, IL1R1, ARID4B, NFE2L2, IFNGR1, TLR7, IFNAR2, S1PR1, ST3GAL2, CHMP2B, IMPDH1, CHD4, ATP1A1, SRPK1, DDX5, RB1, CSNK1A1, IFNGR2, MAP1LC3B, ATP1A3, CRBN, SUMO1, HDAC2, BECN1, MGAT4A, MTA2, CHMP2A
factor_6	REACTOME_RIPK1_MEDIATED_REGULATED_NECROSIS	29	0.665282	0.00269756	0.0416177	10	FLOT2, MLKL, FLOT1, TNFSF10, TNFRSF10A, HSP90AA1, RIPK1, PELI1, SDCBP, CFLAR, FAS
factor_6	WP_FERROPTOSIS	56	0.565824	0.0027027	0.0416177	30	LPCAT3, POR, ACSL1, ACSL4, STEAP3, ACSL3, GCH1, HMOX1, CBS, SAT1, ALOX15, SLC39A8, BACH1, FTH1, MAP1LC3B, GCLM
factor_6	WP_MICROGLIA_PATHOGEN_PHAGOCYTOSIS_PATHWAY	35	0.62742	0.00277008	0.0423484	31	FCGR1A, HCK, FCER1G, LYN, NCF4, PIK3CD, VAV1, SIGLEC7, RAC2, TREM1, TYROBP, ITGAM, NCF2, ARPC1B, PIK3R3, CYBA
factor_6	PID_IL2_STAT5_PATHWAY	27	0.673461	0.00289343	0.0439181	3	JAK3, STAT5A, STAT5B, MYC, FOXP3, IL2RA, GAB2, SP1, FASLG, SHC1, PRF1
factor_6	REACTOME_INWARDLY_RECTIFYING_K_CHANNELS	14	0.777698	0.00299454	0.0451305	5	KCNJ2, GNG10, GABBR1, KCNJ15, GNB2, GNG5, GNGT2
factor_6	REACTOME_REGULATION_OF_IFNA_SIGNALING	12	0.809858	0.00307525	0.0460205	23	SOCS3, IFNAR1, IFNAR2, PTPN1, SOCS1, STAT1
factor_6	BIOCARTA_IL10_PATHWAY	10	0.825739	0.00311755	0.0463272	1	STAT5A, STAT3, HMOX1, IL10RB, TNF
factor_6	BIOCARTA_NFKB_PATHWAY	20	0.71273	0.00317354	0.0467932	4	TNFRSF1A, RELA, MYD88, RIPK1, IL1R1, MAP3K1, NFKB1, TNF, NFKBIA, CHUK, TNFRSF1B
factor_6	WP_NRP1TRIGGERED_SIGNALING_PATHWAYS_IN_PANCREATIC_CANCER	39	0.605544	0.00319295	0.0467932	32	HGF, RELB, CDK2, NFKB2, RELA, PLXNA4, FLT1, NFKB1, CHD1
factor_6	WP_TYPE_II_INTERFERON_SIGNALING_IFNG	30	0.651621	0.00332805	0.0484391	23	SOCS3, IL1B, ICAM1, SPI1, IFNGR1, IRF9, TAP1, IRF1, IFNGR2, SOCS1, STAT1
factor_6	PID_PDGFRB_PATHWAY	123	0.460985	0.00341642	0.0493871	3	DOCK4, STAT5A, PAG1, HCK, STAT3, STAT5B, RAB5A, PTPN2, SRF, PLA2G4A, MYC, LYN, CRK, PTEN, PTPN1, S1PR1, KRAS, FGR, PIK3CD, SLA, SPHK1, PRKCA, KSR1, PTPRJ, IQGAP1, ARPC1B, FYN, STAT1, SHC1, ARHGDIA, YWHAG, RPS6KA3, PIK3R3, RAPGEF1, ARPC3, GRB10, ARPC2, RHOA, ARPC5, ARPC4, BLK, ACTR2, ACTR3, SIPA1, YWHAZ
factor_7	REACTOME_HDACS_DEACETYLATE_HISTONES	88	-0.646622	4.51731e-14	9.59929e-11	1	H4C5, H3C1, H2BC10, H4C1, H2AC25, H2AC17, H2AC16, H3C10, H4C14, H2AC13, H2AC8, H2BC7, H4C6, H2BC26, H3C12, H4C11, SAP30, H2BC9, H2AC14, H2BC6, H2BC13, H3C4, H2AC4, H2BC8, H2AC12, H4C4, H2BC14, H2BC17, H2AC7, H3C2, H3C3, H3C7, H3C8, H3C15
factor_7	REACTOME_DNA_METHYLATION	56	-0.721112	3.70055e-13	3.93184e-10	1	H4C5, H3C1, H2BC10, H4C1, H3C10, H4C14, H2AX, H2AC8, UHRF1, H2BC7, H4C6, H2BC26, H3C12, H4C11, H2BC9, H2AC14, H2BC6, H2BC13, H3C4, H2AC4, H2BC8, H4C4, H2BC14, H2BC17, H2AC7, H3C2, H3C3, H3C7, H3C8, H3C15
factor_7	REACTOME_PRC2_METHYLATES_HISTONES_AND_DNA	65	-0.682117	7.20948e-13	5.10671e-10	1	H4C5, H3C1, H2BC10, H4C1, H3C10, H4C14, H2AX, H2AC8, H2BC7, H4C6, H2BC26, H3C12, H4C11, H2BC9, H2AC14, H2BC6, H2BC13, H3C4, H2AC4, H2BC8, H4C4, H2BC14, H2BC17, H2AC7, H3C2, H3C3, H3C7, H3C8, H3C15
factor_7	REACTOME_ACTIVATED_PKN1_STIMULATES_TRANSCRIPTION_OF_AR_ANDROGEN_RECEPTOR_REGULATED_GENES_KLK2_AND_KLK3	57	-0.702141	1.40349e-12	6.73384e-10	1	H4C5, H3C1, H2BC10, H4C1, H3C10, H4C14, H2AX, H2AC8, H2BC7, H4C6, H2BC26, H3C12, H4C11, H2BC9, H2AC14, H2BC6, H2BC13, H3C4, H2AC4, H2BC8, H4C4, H2BC14, H2BC17, H2AC7, H3C2, H3C3, H3C7, H3C8, H3C15
factor_7	REACTOME_CONDENSATION_OF_PROPHASE_CHROMOSOMES	65	-0.677128	1.58443e-12	6.73384e-10	1	CCNB1, H4C5, H3C1, H2BC10, H4C1, H3C10, H4C14, H2AX, H2AC8, H2BC7, H4C6, H2BC26, H3C12, H4C11, H2BC9, H2AC14, H2BC6, H2BC13, H3C4, H2AC4, H2BC8, H4C4, H2BC14, H2BC17, PLK1, H2AC7, H3C2, H3C3, H3C7, H3C8, H3C15
factor_7	REACTOME_SIRT1_NEGATIVELY_REGULATES_RRNA_EXPRESSION	61	-0.68901	2.64957e-12	9.38389e-10	1	H4C5, H3C1, H2BC10, SUV39H1, H4C1, H3C10, H4C14, H2AX, H2AC8, H2BC7, H4C6, H2BC26, H3C12, H4C11, H2BC9, H2AC14, H2BC6, H2BC13, H3C4, H2AC4, H2BC8, H4C4, H2BC14, H2BC17, H2AC7, H3C2, H3C3, H3C7, H3C8, H3C15
factor_7	REACTOME_ASSEMBLY_OF_THE_ORC_COMPLEX_AT_THE_ORIGIN_OF_REPLICATION	61	-0.68355	5.06298e-12	1.3334e-09	1	H4C5, H3C1, H2BC10, H4C1, H3C10, H4C14, H2AX, H2AC8, H2BC7, H4C6, H2BC26, H3C12, H4C11, H2BC9, H2AC14, H2BC6, H2BC13, H3C4, H2AC4, H2BC8, H4C4, H2BC14, H2BC17, H2AC7, H3C2, H3C3, H3C7, H3C8, H3C15
factor_7	REACTOME_RUNX1_REGULATES_GENES_INVOLVED_IN_MEGAKARYOCYTE_DIFFERENTIATION_AND_PLATELET_FUNCTION	90	-0.614056	4.46147e-12	1.3334e-09	1	RUNX1, MYL9, H2AC20, H4C8, ASH2L, H2BC15, H3C6, H2AJ, PRKCQ, ITGA2B, H4C5, THBS1, H3C1, H2BC10, H4C1, H3C10, H4C14, H2AX, H2AC8, H2BC7, H4C6, H2BC26, H3C12, H4C11, H2BC9, H2AC14, H2BC6, H2BC13, H3C4, H2AC4, H2BC8, H4C4, H2BC14, H2BC17, H2AC7, H3C2, H3C3, H3C7, H3C8, H3C15
factor_7	REACTOME_DNA_REPLICATION_PRE_INITIATION	135	-0.53965	5.64734e-12	1.3334e-09	1	H2BC21, PSMA2, E2F3, H2AZ1, KPNA1, H4C3, H2AZ2, H2BC4, PSMA5, PSMA3, PSMC4, H2BC11, ORC5, PSMA7, PSME1, H3C13, H4C13, PSMB10, PSMB7, H3C11, POLE, PSMD6, PSMB2, H4C9, ORC2, PSMD13, H2AC6, PSMC3, PSMB1, PSMD1, PRIM2, H2BC12, PSMD12, PSMB6, H2AC20, PSMD7, H4C8, H2BC15, MCM10, PSMD2, H3C6, UBA52, PSMA4, H2AJ, PSMC1, H4C5, MCM6, PSMA1, H3C1, H2BC10, H4C1, GMNN, H3C10, H4C14, H2AX, CDC7, H2AC8, H2BC7, H4C6, H2BC26, H3C12, H4C11, H2BC9, H2AC14, H2BC6, H2BC13, H3C4, H2AC4, H2BC8, H4C4, H2BC14, H2BC17, H2AC7, H3C2, H3C3, CDC6, H3C7, H3C8, H3C15
factor_7	REACTOME_ERCC6_CSB_AND_EHMT2_G9A_POSITIVELY_REGULATE_RRNA_EXPRESSION	69	-0.656054	1.40067e-11	2.97642e-09	1	H4C5, H3C1, H2BC10, H4C1, H3C10, H4C14, H2AX, H2AC8, H2BC7, H4C6, H2BC26, H3C12, H4C11, H2BC9, H2AC14, H2BC6, H2BC13, H3C4, H2AC4, H2BC8, H4C4, H2BC14, H2BC17, H2AC7, H3C2, H3C3, H3C7, H3C8, H3C15
factor_7	REACTOME_DNA_REPLICATION	171	-0.493389	3.6054e-11	6.96497e-09	1	PSMB10, PSMB7, H3C11, POLE, PSMD6, CDC26, PSMB2, H4C9, ORC2, PSMD13, H2AC6, PSMC3, PSMB1, PSMD1, PRIM2, H2BC12, PSMD12, PSMB6, H2AC20, PSMD7, H4C8, H2BC15, ANAPC11, MCM10, PSMD2, H3C6, UBA52, PSMA4, H2AJ, ANAPC7, PSMC1, RFC3, ANAPC15, H4C5, MCM6, PSMA1, H3C1, H2BC10, H4C1, GMNN, FEN1, PCNA, POLD3, H3C10, H4C14, H2AX, CDC7, H2AC8, H2BC7, H4C6, H2BC26, H3C12, H4C11, H2BC9, H2AC14, H2BC6, CCNE2, H2BC13, H3C4, H2AC4, H2BC8, H4C4, H2BC14, H2BC17, H2AC7, H3C2, H3C3, CDC6, H3C7, H3C8, H3C15
factor_7	REACTOME_RHO_GTPASES_ACTIVATE_PKNS	78	-0.620944	4.68743e-11	7.28744e-09	1	MYL9, H2AC20, H4C8, H2BC15, H3C6, H2AJ, PKN2, H4C5, H3C1, H2BC10, H4C1, H3C10, H4C14, H2AX, H2AC8, H2BC7, H4C6, H2BC26, H3C12, H4C11, H2BC9, H2AC14, H2BC6, H2BC13, H3C4, H2AC4, H2BC8, H4C4, H2BC14, H2BC17, H2AC7, H3C2, H3C3, H3C7, H3C8, H3C15
factor_7	REACTOME_TRANSCRIPTIONAL_REGULATION_OF_GRANULOPOIESIS	83	-0.610949	4.58499e-11	7.28744e-09	1	H3C13, H4C13, RXRA, H3C11, TAL1, TFDP1, H4C9, KLF5, H2AC6, H2BC12, RUNX1, H2AC20, H4C8, H2BC15, MYB, H3C6, H2AJ, GATA2, H4C5, H3C1, H2BC10, H4C1, H3C10, H4C14, H2AX, H2AC8, H2BC7, H4C6, H2BC26, H3C12, H4C11, H2BC9, H2AC14, H2BC6, H2BC13, GFI1, H3C4, H2AC4, H2BC8, H4C4, H2BC14, H2BC17, H2AC7, H3C2, H3C3, H3C7, H3C8, H3C15
factor_7	REACTOME_ANTIGEN_ACTIVATES_B_CELL_RECEPTOR_BCR_LEADING_TO_GENERATION_OF_SECOND_MESSENGERS	51	0.830164	4.80114e-11	7.28744e-09	2	CD19, CD22, CD79A, BLK, IGHM, IGHD, CD79B, BLNK, IGHV1-2, IGKV1D-39, IGLC2, IGHV4-59, ITPR1, IGKV3-11, IGLC3, IGHV3-7, IGLV2-14, IGKV3-15, SYK, BTK, PIK3AP1, IGLV2-23, PLCG2, IGLV1-40
factor_7	REACTOME_RUNX1_REGULATES_TRANSCRIPTION_OF_GENES_INVOLVED_IN_DIFFERENTIATION_OF_HSCS	118	-0.550762	5.32404e-11	7.54239e-09	1	PSMB10, PSMB7, H3C11, PSMD6, TAL1, PSMB2, H4C9, PSMD13, H2AC6, PSMC3, PSMB1, PSMD1, CDK7, H2BC12, PSMD12, PSMB6, RUNX1, H2AC20, PSMD7, H4C8, H2BC15, MYB, PSMD2, H3C6, UBA52, PSMA4, GATA3, H2AJ, PSMC1, GATA2, H4C5, PSMA1, H3C1, H2BC10, H4C1, H3C10, H4C14, H2AX, H2AC8, H2BC7, H4C6, H2BC26, H3C12, H4C11, H2BC9, H2AC14, H2BC6, H2BC13, H3C4, H2AC4, H2BC8, H4C4, H2BC14, H2BC17, H2AC7, H3C2, H3C3, H3C7, H3C8, H3C15
factor_7	REACTOME_HCMV_LATE_EVENTS	108	-0.566834	7.31898e-11	9.72053e-09	1	SNF8, CHMP2A, H2AC20, H4C8, H2BC15, CHMP4B, H3C6, MVB12A, CHMP3, NUP37, H2AC21, VPS25, H4C5, H3C1, H2BC10, H4C1, H2AC25, H2AC17, H2AC16, H3C10, H4C14, H2AC13, H2AC8, H2BC7, H4C6, H2BC26, H3C12, H4C11, H2BC9, H2AC14, H2BC6, H2BC13, H3C4, H2AC4, H2BC8, H2AC12, H4C4, H2BC14, H2BC17, H2AC7, H3C2, H3C3, MVB12B, H3C7, H3C8, H3C15
factor_7	REACTOME_MEIOTIC_RECOMBINATION	72	-0.634539	1.12961e-10	1.41202e-08	1	H4C5, H3C1, H2BC10, H4C1, H3C10, H4C14, H2AX, H2AC8, H2BC7, H4C6, H2BC26, H3C12, H4C11, H2BC9, H2AC14, H2BC6, H2BC13, H3C4, H2AC4, H2BC8, H4C4, H2BC14, BRCA1, H2BC17, H2AC7, H3C2, H3C3, H3C7, H3C8, H3C15
factor_7	REACTOME_MEIOSIS	94	-0.579034	2.30089e-10	2.71633e-08	1	LMNB1, RAD21, H3C11, H4C9, MRE11, SUN2, H2AC6, RBBP8, H2BC12, TERF1, RAD51C, H2AC20, H4C8, H2BC15, H3C6, H2AJ, H4C5, H3C1, H2BC10, H4C1, LMNA, SYNE1, H3C10, H4C14, H2AX, H2AC8, H2BC7, H4C6, H2BC26, H3C12, H4C11, H2BC9, H2AC14, H2BC6, H2BC13, H3C4, H2AC4, H2BC8, H4C4, H2BC14, BRCA1, H2BC17, H2AC7, H3C2, H3C3, H3C7, H3C8, H3C15
factor_7	REACTOME_DISEASES_OF_PROGRAMMED_CELL_DEATH	90	-0.586055	2.72941e-10	3.05263e-08	1	LMNB1, TRADD, H3C11, GOLGA2, H4C9, FADD, H2AC6, PRIM2, H2BC12, CAPNS2, H2AC20, H4C8, H2BC15, H3C6, H2AJ, RIPK1, CAPNS1, FASLG, H4C5, CASP8, H3C1, H2BC10, H4C1, LMNA, H3C10, H4C14, H2AX, H2AC8, H2BC7, H4C6, H2BC26, H3C12, H4C11, H2BC9, H2AC14, H2BC6, H2BC13, H3C4, H2AC4, H2BC8, H4C4, H2BC14, H2BC17, H2AC7, H3C2, H3C3, H3C7, H3C8, H3C15
factor_7	KEGG_B_CELL_RECEPTOR_SIGNALING_PATHWAY	71	0.765529	4.73645e-10	5.03248e-08	3	CD19, CD22, CD79A, CD79B, CD72, CR2, BLNK, VAV2, RASGRP3, FCGR2B, JUN, NFATC1, CARD11, CD81, NFKBIE, SYK, BTK, PPP3CC, PIK3AP1, PLCG2, AKT3, PIK3R2, NFKBIA, PIK3R3
factor_7	WP_B_CELL_RECEPTOR_SIGNALING_PATHWAY	95	0.719379	8.444e-10	8.54453e-08	3	CD19, CD22, CD79A, BLK, CD79B, CR2, BLNK, VAV2, RASGRP3, JUN, IRF4, MEF2C, KLF11, CARD11, CD81, SYK, PIP5K1B, BTK, PIK3AP1, PLCG2, MAP4K1, PIK3R2, NFKBIA, REL
factor_7	KEGG_INTESTINAL_IMMUNE_NETWORK_FOR_IGA_PRODUCTION	32	0.880585	1.11342e-09	1.07546e-07	4	TNFRSF13C, HLA-DOA, HLA-DQA2, TNFRSF13B, CD40, HLA-DOB, HLA-DQA1, ICOSLG, HLA-DMB, HLA-DMA, HLA-DRA, HLA-DPA1, HLA-DPB1, HLA-DQB1, HLA-DRB1, CCL28
factor_7	REACTOME_ACTIVATION_OF_ANTERIOR_HOX_GENES_IN_HINDBRAIN_DEVELOPMENT_DURING_EARLY_EMBRYOGENESIS	101	-0.556635	1.52312e-09	1.40723e-07	1	POLR2G, H2BC12, PAGR1, POLR2L, CNOT6, H2AC20, H4C8, ASH2L, H2BC15, POLR2J, H3C6, H2AJ, H4C5, MAFB, H3C1, H2BC10, H4C1, H3C10, H4C14, H2AX, HOXB3, H2AC8, H2BC7, H4C6, H2BC26, H3C12, H4C11, H2BC9, H2AC14, H2BC6, H2BC13, H3C4, H2AC4, H2BC8, H4C4, H2BC14, H2BC17, H2AC7, H3C2, H3C3, H3C7, H3C8, H3C15
factor_7	REACTOME_SIGNALING_BY_THE_B_CELL_RECEPTOR_BCR	129	0.670674	2.37872e-09	2.10616e-07	2	CD19, CD22, CD79A, BLK, IGHM, IGHD, CD79B, BLNK, IGHV1-2, RASGRP3, IGKV1D-39, IGLC2, IGHV4-59, ITPR1, NFATC1, IGKV3-11, IGLC3, IGHV3-7, IGLV2-14, IGKV3-15, CARD11, NFKBIE, SYK, BTK, PIK3AP1, IGLV2-23, PLCG2, IGLV1-40, IGHV3-30, NFKBIA, REL, ITPR3
factor_7	REACTOME_TRANSCRIPTIONAL_REGULATION_BY_SMALL_RNAS	100	-0.544364	2.90309e-09	2.46762e-07	1	POLR2G, H2BC12, POLR2L, H2AC20, H4C8, H2BC15, POLR2J, H3C6, H2AJ, NUP37, H4C5, H3C1, H2BC10, H4C1, H3C10, H4C14, H2AX, H2AC8, H2BC7, H4C6, H2BC26, H3C12, H4C11, H2BC9, H2AC14, H2BC6, H2BC13, H3C4, H2AC4, H2BC8, H4C4, H2BC14, H2BC17, H2AC7, H3C2, H3C3, H3C7, H3C8, H3C15
factor_7	REACTOME_M_PHASE	373	-0.363452	4.44793e-09	3.63533e-07	1	CDC23, CENPK, PSMB8, HAUS6, CENPO, MZT2B, SIRT2, POM121C, CHMP2B, CHMP6, NUP50, CKAP5, NCAPD2, NUP214, MAU2, NEK7, PSMD9, PPP2CA, RAB2A, H2BC21, PSMA2, SDCCAG8, PPP2R2D, ANAPC2, ACTR1A, H2AZ1, H4C3, H2AZ2, H2BC4, HAUS3, PSMA5, NCAPH2, PSMA3, PSMC4, H2BC11, TAOK1, TUBB1, NDC1, RAB1B, RAB1A, CEP78, PSMA7, SUMO1, PSME1, CEP135, VRK2, CEP57, CEP152, INCENP, MZT1, H3C13, WAPL, H4C13, KIF23, CEP70, LMNB1, CCP110, NUP153, CENPP, RAD21, PSMB10, PSMB7, DCTN1, H3C11, PSMD6, CDC26, NDC80, PSMB2, SKA2, ARPP19, GOLGA2, H4C9, BLZF1, ZWILCH, PSMD13, H2AC6, PSMC3, PSMB1, KIF18A, PSMD1, DCTN2, DYNLL2, TUBA1C, H2BC12, LPIN1, PSMD12, PSMB6, SMC4, SPAST, CHMP2A, H2AC20, PSMD7, DYNC1LI2, H4C8, CLIP1, H2BC15, USO1, ANAPC11, SGO1, PSMD2, CHMP4B, SSNA1, H3C6, TUBB4B, UBA52, PRKAR2B, PSMA4, H2AJ, CHMP3, CNEP1R1, NUP37, ANAPC7, PSMC1, DCTN3, CENPL, HAUS4, CEP192, CENPU, CCNB1, ANAPC15, CENPE, CEP63, H4C5, PSMA1, H3C1, SGO2, H2BC10, CETN2, H4C1, LMNA, PPP2R5B, NME7, NCAPG, PCNT, VRK1, PRKCA, CENPF, H3C10, H4C14, CDCA8, H2AX, H2AC8, H2BC7, H4C6, H2BC26, H3C12, H4C11, H2BC9, BUB1, H2AC14, H2BC6, BUB1B, H2BC13, H3C4, H2AC4, H2BC8, H4C4, H2BC14, H2BC17, PLK4, PLK1, H2AC7, AURKB, KNL1, H3C2, H3C3, ESPL1, H3C7, H3C8, H3C15
factor_7	REACTOME_SENESCENCE_ASSOCIATED_SECRETORY_PHENOTYPE_SASP	99	-0.544777	8.02321e-09	6.31456e-07	1	H2AC20, H4C8, H2BC15, ANAPC11, H3C6, UBA52, H2AJ, ANAPC7, ANAPC15, H4C5, H3C1, H2BC10, H4C1, CDKN2C, VENTX, H3C10, H4C14, H2AX, H2AC8, H2BC7, H4C6, H2BC26, H3C12, H4C11, H2BC9, H2AC14, H2BC6, H2BC13, H3C4, H2AC4, H2BC8, H4C4, H2BC14, H2BC17, H2AC7, H3C2, H3C3, H3C7, H3C8, H3C15
factor_7	REACTOME_INHIBITION_OF_DNA_RECOMBINATION_AT_TELOMERE	61	-0.615998	8.33739e-09	6.32748e-07	1	H2AZ1, H4C3, H2AZ2, H2BC4, POLR2K, H2BC11, TERF2IP, H4C13, H4C9, H2AC6, POLR2G, H2BC12, TERF1, POLR2L, H2AC20, H4C8, H2BC15, POLR2J, H2AJ, H4C5, H2BC10, H4C1, H4C14, H2AX, H2AC8, H2BC7, H4C6, H2BC26, H4C11, H2BC9, H2AC14, H2BC6, H2BC13, H2AC4, H2BC8, H4C4, H2BC14, H2BC17, H2AC7
factor_7	REACTOME_CELL_CYCLE_MITOTIC	497	-0.329766	9.3676e-09	6.86419e-07	5	ORC5, RAB1B, RAB1A, CEP78, PSMA7, LIN52, SUMO1, PSME1, CEP135, VRK2, CDK11A, CDK6, CEP57, CEP152, INCENP, MZT1, H3C13, WAPL, H4C13, RBL1, KIF23, CEP70, LMNB1, CCP110, NUP153, CENPP, RBL2, RAD21, PSMB10, PSMB7, DCTN1, H3C11, POLE, PSMD6, CDC26, NDC80, TFDP1, PSMB2, SKA2, ARPP19, GOLGA2, H4C9, ORC2, BLZF1, ZWILCH, LIN54, PSMD13, H2AC6, PSMC3, PSMB1, KIF18A, PSMD1, DCTN2, PRIM2, DYNLL2, CDK7, MYBL2, TUBA1C, H2BC12, LPIN1, PSMD12, TK1, PSMB6, SMC4, SPAST, CDC14A, CHMP2A, H2AC20, PSMD7, DYNC1LI2, H4C8, MAX, CLIP1, H2BC15, USO1, ANAPC11, LIN9, MCM10, SGO1, PSMD2, CHMP4B, SSNA1, H3C6, TUBB4B, UBA52, PRKAR2B, PSMA4, H2AJ, CHMP3, CNEP1R1, NUP37, ANAPC7, PSMC1, E2F6, RFC3, DCTN3, CENPL, HAUS4, CEP192, CENPU, CCNB1, ANAPC15, CENPE, CEP63, PPP2R3B, FOXM1, H4C5, MCM6, PSMA1, H3C1, SGO2, H2BC10, CETN2, H4C1, CDKN2C, LMNA, PPP2R5B, GMNN, FEN1, FBXL18, PCNA, POLD3, NME7, NCAPG, BORA, PCNT, VRK1, PRKCA, CENPF, H3C10, H4C14, CDCA8, H2AX, AURKA, CDC7, H2AC8, H2BC7, H4C6, H2BC26, H3C12, H4C11, H2BC9, BUB1, H2AC14, H2BC6, BUB1B, CCNE2, H2BC13, H3C4, H2AC4, H2BC8, H4C4, TPX2, H2BC14, H2BC17, PLK4, PLK1, H2AC7, AURKB, KNL1, TOP2A, H3C2, H3C3, GTSE1, CDC6, ESPL1, H3C7, TYMS, H3C8, RRM2, H3C15
factor_7	REACTOME_OXIDATIVE_STRESS_INDUCED_SENESCENCE	112	-0.5244	1.06643e-08	7.55387e-07	1	H2AC20, H4C8, H2BC15, H3C6, UBA52, H2AJ, MAP2K4, CBX6, H4C5, H3C1, H2BC10, H4C1, CDKN2C, MAPK8, H3C10, H4C14, H2AX, TNIK, H2AC8, H2BC7, H4C6, H2BC26, H3C12, H4C11, H2BC9, H2AC14, H2BC6, H2BC13, H3C4, H2AC4, H2BC8, H4C4, H2BC14, H2BC17, H2AC7, H3C2, H3C3, CBX8, H3C7, H3C8, H3C15
factor_7	REACTOME_REPRODUCTION	102	-0.527269	1.14098e-08	7.82126e-07	1	H4C5, H3C1, H2BC10, H4C1, LMNA, SYNE1, H3C10, H4C14, H2AX, H2AC8, CATSPER1, H2BC7, H4C6, H2BC26, H3C12, H4C11, H2BC9, H2AC14, H2BC6, H2BC13, H3C4, H2AC4, H2BC8, H4C4, H2BC14, BRCA1, H2BC17, H2AC7, H3C2, H3C3, H3C7, H3C8, H3C15
factor_7	REACTOME_NEGATIVE_EPIGENETIC_REGULATION_OF_RRNA_EXPRESSION	100	-0.530869	1.68361e-08	1.08415e-06	1	H4C5, H3C1, H2BC10, SUV39H1, H4C1, H3C10, H4C14, H2AX, H2AC8, H2BC7, H4C6, H2BC26, H3C12, H4C11, SAP30, H2BC9, H2AC14, H2BC6, H2BC13, H3C4, H2AC4, H2BC8, H4C4, H2BC14, H2BC17, H2AC7, H3C2, H3C3, H3C7, H3C8, H3C15
factor_7	REACTOME_HCMV_INFECTION	142	-0.475272	1.64341e-08	1.08415e-06	1	DYNLL2, TUBA1C, H2BC12, SNF8, CHMP2A, H2AC20, DYNC1LI2, H4C8, H2BC15, CHMP4B, H3C6, TUBB4B, MVB12A, CHMP3, NUP37, H2AC21, VPS25, H4C5, H3C1, H2BC10, H4C1, H2AC25, H2AC17, H2AC16, H3C10, H4C14, H2AC13, H2AC8, H2BC7, H4C6, H2BC26, H3C12, H4C11, H2BC9, H2AC14, H2BC6, H2BC13, H3C4, H2AC4, H2BC8, H2AC12, H4C4, H2BC14, H2BC17, H2AC7, H3C2, H3C3, MVB12B, H3C7, H3C8, H3C15
factor_7	REACTOME_MITOTIC_PROPHASE	132	-0.487677	2.27271e-08	1.42044e-06	1	NUP50, NUP214, NEK7, PPP2CA, RAB2A, H2BC21, PPP2R2D, H2AZ1, H4C3, H2AZ2, H2BC4, NCAPH2, H2BC11, NDC1, RAB1B, RAB1A, VRK2, H3C13, H4C13, LMNB1, NUP153, H3C11, ARPP19, GOLGA2, H4C9, BLZF1, H2AC6, H2BC12, LPIN1, SMC4, H2AC20, H4C8, H2BC15, USO1, H3C6, H2AJ, CNEP1R1, NUP37, CCNB1, H4C5, H3C1, H2BC10, H4C1, LMNA, VRK1, PRKCA, H3C10, H4C14, H2AX, H2AC8, H2BC7, H4C6, H2BC26, H3C12, H4C11, H2BC9, H2AC14, H2BC6, H2BC13, H3C4, H2AC4, H2BC8, H4C4, H2BC14, H2BC17, PLK1, H2AC7, H3C2, H3C3, H3C7, H3C8, H3C15
factor_7	PID_BCR_5PATHWAY	63	0.751009	3.26106e-08	1.97993e-06	3	CD19, CD22, CD79A, CD79B, CD72, BLNK, VAV2, FCGR2B, JUN, NFATC1, POU2F2, CARD11, SYK, BTK, PPP3CC, PLCG2, MAP4K1
factor_7	REACTOME_GENE_SILENCING_BY_RNA	121	-0.492033	3.49753e-08	2.02453e-06	1	AGO4, POLR2G, H2BC12, POLR2L, H2AC20, H4C8, H2BC15, POLR2J, H3C6, H2AJ, NUP37, HENMT1, H4C5, PLD6, H3C1, H2BC10, H4C1, H3C10, H4C14, H2AX, H2AC8, H2BC7, H4C6, H2BC26, H3C12, H4C11, H2BC9, H2AC14, H2BC6, H2BC13, H3C4, H2AC4, H2BC8, H4C4, H2BC14, H2BC17, H2AC7, H3C2, H3C3, H3C7, H3C8, H3C15
factor_7	REACTOME_CELLULAR_SENESCENCE	174	-0.441946	3.52506e-08	2.02453e-06	1	H3C13, TNRC6C, H4C13, MAP2K7, LMNB1, H3C11, CDC26, TFDP1, H4C9, MRE11, MINK1, H2AC6, H1-3, AGO4, H2BC12, TERF1, H1-0, H2AC20, H4C8, H2BC15, ANAPC11, H3C6, UBA52, H2AJ, ANAPC7, MAP2K4, CBX6, ANAPC15, H4C5, H3C1, H2BC10, H4C1, CDKN2C, MAPK8, VENTX, H3C10, H4C14, H2AX, TNIK, H2AC8, H2BC7, H4C6, H2BC26, H3C12, H4C11, H2BC9, H2AC14, H2BC6, CCNE2, H2BC13, H1-5, H3C4, H2AC4, H2BC8, H4C4, H2BC14, H2BC17, H2AC7, H3C2, H3C3, CBX8, H3C7, H3C8, H3C15
factor_7	REACTOME_RNA_POLYMERASE_I_PROMOTER_ESCAPE	83	-0.556773	3.67952e-08	2.05762e-06	1	H4C5, H3C1, H2BC10, H4C1, H3C10, H4C14, H2AX, H2AC8, H2BC7, H4C6, H2BC26, H3C12, H4C11, H2BC9, H2AC14, H2BC6, H2BC13, H3C4, H2AC4, H2BC8, H4C4, H2BC14, H2BC17, H2AC7, H3C2, H3C3, H3C7, H3C8, H3C15
factor_7	REACTOME_HCMV_EARLY_EVENTS	120	-0.497841	4.37484e-08	2.38373e-06	1	H3C1, H2BC10, H4C1, H2AC25, H2AC17, H2AC16, H3C10, H4C14, H2AC13, H2AC8, H2BC7, H4C6, H2BC26, H3C12, H4C11, H2BC9, H2AC14, H2BC6, H2BC13, H3C4, H2AC4, H2BC8, H2AC12, H4C4, H2BC14, H2BC17, H2AC7, H3C2, H3C3, H3C7, H3C8, H3C15
factor_7	REACTOME_PRE_NOTCH_EXPRESSION_AND_PROCESSING	100	-0.517836	5.56125e-08	2.95441e-06	1	MAML3, H3C11, TFDP1, H4C9, SIRT6, H2AC6, TMED2, AGO4, H2BC12, RAB6A, RUNX1, H2AC20, H4C8, H2BC15, RFNG, H3C6, H2AJ, FURIN, H4C5, H3C1, H2BC10, H4C1, H3C10, H4C14, H2AX, H2AC8, H2BC7, H4C6, H2BC26, H3C12, H4C11, H2BC9, H2AC14, H2BC6, H2BC13, H3C4, H2AC4, H2BC8, H4C4, H2BC14, H2BC17, H2AC7, H3C2, H3C3, H3C7, H3C8, H3C15
factor_7	REACTOME_AMYLOID_FIBER_FORMATION	85	-0.558022	5.94686e-08	3.08222e-06	1	BACE1, FURIN, H4C5, H3C1, H2BC10, H4C1, CST3, H3C10, H4C14, H2AX, H2AC8, H2BC7, H4C6, H2BC26, H3C12, H4C11, H2BC9, H2AC14, H2BC6, H2BC13, H3C4, H2AC4, H2BC8, H4C4, H2BC14, H2BC17, H2AC7, H3C2, H3C3, H3C7, H3C8, H3C15
factor_7	REACTOME_MEIOTIC_SYNAPSIS	62	-0.595991	6.71523e-08	3.39759e-06	1	H2AZ1, H4C3, H2AZ2, H2BC4, H2BC11, TERF2IP, H4C13, LMNB1, RAD21, H4C9, SUN2, H2AC6, H2BC12, TERF1, H2AC20, H4C8, H2BC15, H2AJ, H4C5, H2BC10, H4C1, LMNA, SYNE1, H4C14, H2AX, H2AC8, H2BC7, H4C6, H2BC26, H4C11, H2BC9, H2AC14, H2BC6, H2BC13, H2AC4, H2BC8, H4C4, H2BC14, BRCA1, H2BC17, H2AC7
factor_7	REACTOME_HATS_ACETYLATE_HISTONES	134	-0.474456	7.24774e-08	3.58173e-06	1	MCRS1, TAF10, H4C5, ENY2, H3C1, H2BC10, H4C1, H2AC25, H2AC17, H2AC16, H3C10, H4C14, H2AC13, H2AC8, H2BC7, H4C6, H2BC26, H3C12, H4C11, H2BC9, H2AC14, H2BC6, H2BC13, H3C4, H2AC4, H2BC8, H2AC12, H4C4, H2BC14, H2BC17, H2AC7, H3C2, H3C3, H3C7, H3C8, H3C15
factor_7	REACTOME_CD22_MEDIATED_BCR_REGULATION	26	0.865078	8.01678e-08	3.87174e-06	2	CD22, CD79A, IGHM, IGHD, CD79B, IGHV1-2, IGKV1D-39, IGLC2, IGHV4-59, IGKV3-11, IGLC3, IGHV3-7, IGLV2-14, IGKV3-15
factor_7	REACTOME_DEPOSITION_OF_NEW_CENPA_CONTAINING_NUCLEOSOMES_AT_THE_CENTROMERE	60	-0.597912	8.97926e-08	4.24021e-06	1	H2AC20, H4C8, CENPX, H2BC15, H2AJ, CENPL, CENPU, H4C5, H2BC10, H4C1, H4C14, H2AX, H2AC8, H2BC7, H4C6, H2BC26, H4C11, H2BC9, H2AC14, H2BC6, H2BC13, H2AC4, H2BC8, H4C4, H2BC14, H2BC17, H2AC7, KNL1
factor_7	REACTOME_DNA_DAMAGE_TELOMERE_STRESS_INDUCED_SENESCENCE	68	-0.584933	9.78166e-08	4.5187e-06	1	H2AZ1, H4C3, H2AZ2, H2BC4, HMGA1, H2BC11, TERF2IP, H4C13, LMNB1, H4C9, MRE11, H2AC6, H1-3, H2BC12, TERF1, H1-0, H2AC20, H4C8, H2BC15, H2AJ, H4C5, H2BC10, H4C1, H4C14, H2AX, H2AC8, H2BC7, H4C6, H2BC26, H4C11, H2BC9, H2AC14, H2BC6, CCNE2, H2BC13, H1-5, H2AC4, H2BC8, H4C4, H2BC14, H2BC17, H2AC7
factor_7	REACTOME_RMTS_METHYLATE_HISTONE_ARGININES	71	-0.580521	1.03653e-07	4.68642e-06	1	H4C5, H3C1, H4C1, H2AC25, SMARCD3, H2AC17, H2AC16, H3C10, H4C14, H2AX, H2AC13, H2AC8, H4C6, H3C12, H4C11, H2AC14, H3C4, H2AC4, H2AC12, H4C4, H2AC7, H3C2, H3C3, H3C7, H3C8, H3C15
factor_7	REACTOME_RECOGNITION_AND_ASSOCIATION_OF_DNA_GLYCOSYLASE_WITH_SITE_CONTAINING_AN_AFFECTED_PURINE	49	-0.631283	1.36701e-07	6.05187e-06	1	H2AZ1, H4C3, H2AZ2, H2BC4, H2BC11, TERF2IP, H4C13, NEIL3, H4C9, H2AC6, H2BC12, TERF1, H2AC20, H4C8, H2BC15, H2AJ, H4C5, H2BC10, H4C1, H4C14, H2AX, H2AC8, H2BC7, H4C6, H2BC26, H4C11, H2BC9, H2AC14, H2BC6, H2BC13, H2AC4, H2BC8, H4C4, H2BC14, H2BC17, H2AC7
factor_7	REACTOME_B_WICH_COMPLEX_POSITIVELY_REGULATES_RRNA_EXPRESSION	83	-0.542188	1.57071e-07	6.80593e-06	1	H4C5, H3C1, H2BC10, H4C1, H3C10, H4C14, H2AX, H2AC8, H2BC7, H4C6, H2BC26, H3C12, H4C11, H2BC9, H2AC14, H2BC6, H2BC13, H3C4, H2AC4, H2BC8, H4C4, H2BC14, H2BC17, H2AC7, H3C2, H3C3, H3C7, H3C8, H3C15
factor_7	KEGG_ASTHMA	19	0.899998	1.60139e-07	6.80593e-06	4	HLA-DOA, HLA-DQA2, CD40, HLA-DOB, HLA-DQA1, HLA-DMB, HLA-DMA, HLA-DRA, HLA-DPA1, HLA-DPB1, HLA-DQB1, HLA-DRB1
factor_7	REACTOME_RNA_POLYMERASE_I_TRANSCRIPTION	102	-0.503056	1.78983e-07	7.45762e-06	1	H4C5, H3C1, H2BC10, H4C1, H3C10, H4C14, H2AX, H2AC8, H2BC7, H4C6, H2BC26, H3C12, H4C11, H2BC9, H2AC14, H2BC6, H2BC13, H3C4, H2AC4, H2BC8, H4C4, H2BC14, H2BC17, H2AC7, H3C2, H3C3, H3C7, H3C8, H3C15
factor_7	REACTOME_BASE_EXCISION_REPAIR_AP_SITE_FORMATION	56	-0.602313	1.87987e-07	7.68216e-06	1	H2AZ1, H4C3, H2AZ2, H2BC4, H2BC11, TERF2IP, H4C13, NEIL3, H4C9, H2AC6, TDG, H2BC12, TERF1, H2AC20, H4C8, H2BC15, NTHL1, H2AJ, NEIL1, H4C5, H2BC10, H4C1, H4C14, H2AX, H2AC8, H2BC7, H4C6, H2BC26, H4C11, H2BC9, H2AC14, H2BC6, H2BC13, H2AC4, H2BC8, H4C4, H2BC14, H2BC17, H2AC7
factor_7	REACTOME_RHO_GTPASE_EFFECTORS	267	-0.378055	2.69834e-07	1.08188e-05	1	H2AZ1, ARPC1B, H4C3, KIF5B, H2AZ2, H2BC4, NCOA2, ARPC5, H2BC11, CDC42, KLC4, ACTG1, TAOK1, MYLK, PFN1, TUBB1, ARPC1A, CFL1, INCENP, H3C13, NCF2, H4C13, LIMK2, CENPP, H3C11, DIAPH1, NDC80, SKA2, H4C9, PIN1, ZWILCH, KLC1, H2AC6, KIF18A, DYNLL2, TUBA1C, H2BC12, IQGAP2, WIPF2, MYL9, CALM1, H2AC20, DYNC1LI2, H4C8, CLIP1, H2BC15, BRK1, MRTFA, SGO1, H3C6, TUBB4B, H2AJ, NUP37, KIF14, FLNA, PKN2, CENPL, CENPU, CENPE, H4C5, TAX1BP3, H3C1, SGO2, CDH1, H2BC10, H4C1, PPP2R5B, DLG4, WASF3, PRKCA, CENPF, H3C10, H4C14, CDCA8, H2AX, H2AC8, H2BC7, H4C6, H2BC26, H3C12, H4C11, H2BC9, BUB1, H2AC14, H2BC6, BUB1B, H2BC13, H3C4, H2AC4, H2BC8, H4C4, H2BC14, H2BC17, PLK1, H2AC7, NCKAP1, AURKB, KNL1, DIAPH3, H3C2, H3C3, H3C7, H3C8, H3C15
factor_7	REACTOME_POSITIVE_EPIGENETIC_REGULATION_OF_RRNA_EXPRESSION	98	-0.505427	3.49906e-07	1.37695e-05	1	H4C5, H3C1, H2BC10, H4C1, H3C10, H4C14, H2AX, H2AC8, H2BC7, H4C6, H2BC26, H3C12, H4C11, H2BC9, H2AC14, H2BC6, H2BC13, H3C4, H2AC4, H2BC8, H4C4, H2BC14, H2BC17, H2AC7, H3C2, H3C3, H3C7, H3C8, H3C15
factor_7	REACTOME_EPIGENETIC_REGULATION_OF_GENE_EXPRESSION	138	-0.44844	4.81888e-07	1.86184e-05	1	H3C1, H2BC10, SUV39H1, H4C1, H3C10, H4C14, H2AX, H2AC8, UHRF1, H2BC7, H4C6, H2BC26, H3C12, H4C11, SAP30, H2BC9, H2AC14, H2BC6, H2BC13, H3C4, H2AC4, H2BC8, H4C4, H2BC14, H2BC17, H2AC7, H3C2, H3C3, H3C7, H3C8, H3C15
factor_7	KEGG_ALLOGRAFT_REJECTION	26	0.847269	5.20025e-07	1.97331e-05	4	HLA-DOA, HLA-DQA2, CD40, HLA-DOB, HLA-DQA1, HLA-DMB, HLA-DMA, HLA-DRA, HLA-DPA1, HLA-DPB1, HLA-DQB1, HLA-DRB1
factor_7	WP_ALLOGRAFT_REJECTION	56	0.740968	6.20011e-07	2.31145e-05	4	CXCR5, HLA-DOA, HLA-DQA2, CD40, HLA-DOB, HLA-DQA1, HLA-DMB, HLA-DMA, HLA-DRA, HLA-DPA1, HLA-DPB1, HLA-DQB1, HLA-DRB1, IL2RA, CTLA4, C5, HLA-DRB5, CXCL8
factor_7	REACTOME_FORMATION_OF_THE_BETA_CATENIN_TCF_TRANSACTIVATING_COMPLEX	81	-0.533736	7.45903e-07	2.73283e-05	1	H4C5, H3C1, H2BC10, H4C1, H3C10, H4C14, H2AX, H2AC8, H2BC7, H4C6, H2BC26, H3C12, H4C11, H2BC9, H2AC14, H2BC6, H2BC13, H3C4, H2AC4, H2BC8, H4C4, H2BC14, H2BC17, H2AC7, H3C2, H3C3, H3C7, H3C8, H3C15
factor_7	KEGG_LEISHMANIA_INFECTION	61	0.717905	1.04913e-06	3.77864e-05	4	HLA-DOA, HLA-DQA2, HLA-DOB, HLA-DQA1, HLA-DMB, HLA-DMA, HLA-DRA, HLA-DPA1, HLA-DPB1, JUN, HLA-DQB1, HLA-DRB1, HLA-DRB5, TGFB3, FCGR2C
factor_7	REACTOME_PKMTS_METHYLATE_HISTONE_LYSINES	67	-0.55437	1.09217e-06	3.86809e-05	1	H4C5, H3C1, SUV39H1, H4C1, H3C10, H4C14, SETD3, H4C6, H3C12, H4C11, H3C4, H4C4, H3C2, H3C3, H3C7, H3C8, H3C15
factor_7	REACTOME_CELL_CYCLE_CHECKPOINTS	255	-0.362541	1.14692e-06	3.99542e-05	5	UBE2V2, CENPP, PSMB10, PSMB7, PSMD6, CDC26, NDC80, PSMB2, SKA2, H4C9, ORC2, ZWILCH, MRE11, PSMD13, BARD1, PSMC3, RBBP8, PSMB1, KIF18A, PSMD1, DYNLL2, H2BC12, PSMD12, BABAM2, PSMB6, BRIP1, PSMD7, DYNC1LI2, H4C8, CLIP1, H2BC15, ANAPC11, MCM10, SGO1, PSMD2, UBA52, PSMA4, PIAS4, NUP37, ANAPC7, PSMC1, RFC3, CENPL, CENPU, CCNB1, ANAPC15, CENPE, TOPBP1, H4C5, MCM6, PSMA1, SGO2, H2BC10, H4C1, PPP2R5B, CHEK1, CENPF, H4C14, CDCA8, H2AX, CLSPN, CDC7, H2BC7, H4C6, H2BC26, H4C11, H2BC9, BUB1, H2BC6, BUB1B, CCNE2, H2BC13, H2BC8, H4C4, H2BC14, BRCA1, H2BC17, PLK1, AURKB, KNL1, GTSE1, CDC6
factor_7	KEGG_VIRAL_MYOCARDITIS	46	0.761476	1.39071e-06	4.76655e-05	4	HLA-DOA, HLA-DQA2, CD40, HLA-DOB, HLA-DQA1, HLA-DMB, HLA-DMA, HLA-DRA, HLA-DPA1, HLA-DPB1, HLA-DQB1, HLA-DRB1, SGCB, HLA-DRB5
factor_7	REACTOME_BASE_EXCISION_REPAIR	84	-0.510807	2.09674e-06	7.07233e-05	1	NEIL3, PARP2, POLE, H4C9, H2AC6, TDG, H2BC12, TERF1, ADPRS, H2AC20, H4C8, H2BC15, NTHL1, H2AJ, RFC3, NEIL1, XRCC1, H4C5, H2BC10, H4C1, FEN1, PCNA, POLD3, H4C14, H2AX, H2AC8, H2BC7, H4C6, H2BC26, H4C11, H2BC9, H2AC14, H2BC6, H2BC13, H2AC4, H2BC8, H4C4, H2BC14, H2BC17, H2AC7
factor_7	REACTOME_UCH_PROTEINASES	95	-0.483673	2.42164e-06	8.04061e-05	5	SEM1, TGFB1, PSMD5, PSMB5, PSME2, PSMA6, PSMD8, PSMB8, BAP1, PSMD9, ACTB, PSMA2, H2AC15, PSMA5, PSMA3, PSMC4, NEDD8, USP15, PSMA7, PSME1, INO80B, H2AC11, OGT, PSMB10, PSMB7, PSMD6, PSMB2, PSMD13, BARD1, H2AC6, PSMC3, TGFBR1, PSMB1, PSMD1, PSMD12, PSMB6, MBD5, NFRKB, H2AC20, PSMD7, PSMD2, UBA52, UCHL3, PSMA4, PSMC1, H2AC21, MCRS1, ASXL2, PSMA1, H2AC25, H2AC17, H2AC16, TFPT, H2AC13, H2AC8, H2AC14, H2AC4, H2AC12, H2AC7
factor_7	REACTOME_TELOMERE_MAINTENANCE	100	-0.479229	3.31683e-06	0.000108435	1	H2AC6, PRIM2, POLR2G, H2BC12, TERF1, POLR2L, H2AC20, H4C8, H2BC15, POLR2J, H2AJ, RFC3, H4C5, H2BC10, H4C1, FEN1, PCNA, POLD3, H4C14, H2AX, H2AC8, H2BC7, H4C6, H2BC26, H4C11, H2BC9, H2AC14, H2BC6, H2BC13, H2AC4, H2BC8, H4C4, H2BC14, H2BC17, H2AC7
factor_7	SIG_BCR_SIGNALING_PATHWAY	45	0.763719	3.62323e-06	0.000116657	3	CD19, CD22, CR2, BLNK, BCL2, ITPR1, NFATC1, CD81, SYK, BTK, PPP3CC, PLCG2, MAP4K1, AKT3, ITPR3
factor_7	REACTOME_CHROMOSOME_MAINTENANCE	120	-0.452267	3.89653e-06	0.00012231	1	PRIM2, POLR2G, H2BC12, TERF1, POLR2L, H2AC20, H4C8, CENPX, H2BC15, POLR2J, H2AJ, RFC3, CENPL, CENPU, H4C5, H2BC10, H4C1, FEN1, PCNA, POLD3, H4C14, H2AX, H2AC8, H2BC7, H4C6, H2BC26, H4C11, H2BC9, H2AC14, H2BC6, H2BC13, H2AC4, H2BC8, H4C4, H2BC14, H2BC17, H2AC7, KNL1
factor_7	REACTOME_TCF_DEPENDENT_SIGNALING_IN_RESPONSE_TO_WNT	186	-0.396342	3.91393e-06	0.00012231	1	PSMD9, PPP2CA, AKT1, H2BC21, SMARCA4, PSMA2, USP8, H2AZ1, H4C3, H2AZ2, BCL9L, H2BC4, PSMA5, PSMA3, PSMC4, CSNK1A1, H2BC11, BCL9, PSMA7, PSME1, KLHL12, H3C13, H4C13, FRAT2, PSMB10, PSMB7, H3C11, PSMD6, PSMB2, H4C9, CDC73, PSMD13, CBY1, H2AC6, PSMC3, PSMB1, LEO1, KREMEN1, PSMD1, H2BC12, PSMD12, PSMB6, LGR6, H2AC20, PSMD7, H4C8, ASH2L, H2BC15, PSMD2, H3C6, UBA52, PSMA4, FRAT1, H2AJ, PSMC1, SOX6, TLE2, H4C5, PSMA1, H3C1, H2BC10, H4C1, PPP2R5B, LRP6, H3C10, H4C14, H2AX, H2AC8, H2BC7, SOX13, H4C6, H2BC26, FZD2, H3C12, H4C11, H2BC9, FZD1, H2AC14, H2BC6, H2BC13, H3C4, H2AC4, H2BC8, H4C4, H2BC14, H2BC17, H2AC7, H3C2, H3C3, H3C7, H3C8, H3C15
factor_7	KEGG_AUTOIMMUNE_THYROID_DISEASE	27	0.829639	5.31637e-06	0.000163729	4	HLA-DOA, HLA-DQA2, CD40, HLA-DOB, HLA-DQA1, HLA-DMB, HLA-DMA, HLA-DRA, HLA-DPA1, HLA-DPB1, HLA-DQB1, HLA-DRB1, CTLA4, HLA-DRB5
factor_7	REACTOME_DEUBIQUITINATION	250	-0.356567	6.24265e-06	0.000189509	5	PSMA6, PSMD8, MAVS, OTUD7B, PSMB8, TADA2B, BAP1, ABRAXAS2, AXIN1, ABRAXAS1, VCP, USP4, BABAM1, PSMD9, H2BC21, ACTB, ARRB1, PSMA2, USP8, H2BC4, H2AC15, PSMA5, PSMA3, PSMC4, TRIM4, USP42, FOXO4, NEDD8, H2BC11, USP15, BECN1, ZRANB1, OTUB1, PSMA7, ATXN7, TNIP2, USP49, PSME1, INO80B, HGS, IDE, USP37, H2AC11, OGT, TAB1, USP33, CCP110, PSMB10, PSMB7, PSMD6, STAM2, PSMB2, VCPIP1, USP10, PSMD13, BARD1, H2AC6, PSMC3, TGFBR1, PSMB1, PSMD1, ARRB2, H2BC12, PSMD12, BABAM2, PSMB6, SMAD2, MBD5, ATXN3, NFRKB, USP19, H2AC20, PSMD7, MYSM1, H2BC15, JOSD1, UFD1, PSMD2, RHOT1, UBA52, UCHL3, PSMA4, GATA3, USP47, MUL1, RIPK1, PSMC1, H2AC21, RNF123, MCRS1, ASXL2, TAF10, FKBP8, USP20, PSMA1, H2BC10, H2AC25, OTUD3, H2AC17, H2AC16, TFPT, RAD23B, JOSD2, H2AC13, CLSPN, H2AC8, H2BC7, H2BC26, H2BC9, H2AC14, H2BC6, H2BC13, KEAP1, H2AC4, H2BC8, H2AC12, H2BC14, BRCA1, H2BC17, H2AC7, OTUD7A, SMAD1
factor_7	WP_EFFECT_OF_PROGERIN_ON_GENES_INVOLVED_IN_HUTCHINSONGILFORD_PROGERIA_SYNDROME	36	-0.634045	7.08076e-06	0.000211924	6	H3C1, SUV39H1, SREBF1, H3C10, H3C12, H3C4, H3C2, H3C3, H3C7, H3C8, H3C15
factor_7	KEGG_TYPE_I_DIABETES_MELLITUS	29	0.794133	9.93035e-06	0.000293083	4	HLA-DOA, HLA-DQA2, HLA-DOB, HLA-DQA1, HLA-DMB, HLA-DMA, HLA-DRA, HLA-DPA1, HLA-DPB1, HLA-DQB1, HLA-DRB1
factor_7	REACTOME_ESTROGEN_DEPENDENT_GENE_EXPRESSION	132	-0.423208	1.27295e-05	0.00037055	1	AGO4, POLR2G, H2BC12, POLR2L, CTSD, RUNX1, H2AC20, H4C8, H2BC15, MYB, POLR2J, H3C6, GATA3, H2AJ, FOSB, H4C5, H3C1, H2BC10, H4C1, H3C10, H4C14, H2AX, H2AC8, H2BC7, H4C6, H2BC26, H3C12, H4C11, H2BC9, H2AC14, H2BC6, H2BC13, H3C4, H2AC4, H2BC8, H4C4, H2BC14, H2BC17, H2AC7, H3C2, H3C3, H3C7, H3C8, H3C15
factor_7	KEGG_ANTIGEN_PROCESSING_AND_PRESENTATION	62	0.678345	1.76611e-05	0.000502631	4	HLA-DOA, HLA-DQA2, HLA-DOB, HLA-DQA1, CIITA, HLA-DMB, HLA-DMA, HLA-DRA, CD74, HLA-DPA1, HLA-DPB1, HLA-DQB1, HLA-DRB1, HSPA1B, RFX5
factor_7	REACTOME_UB_SPECIFIC_PROCESSING_PROTEASES	179	-0.381286	1.77399e-05	0.000502631	5	H2BC21, ARRB1, PSMA2, USP8, H2BC4, H2AC15, PSMA5, PSMA3, PSMC4, USP42, FOXO4, H2BC11, USP15, BECN1, OTUB1, PSMA7, ATXN7, USP49, PSME1, HGS, IDE, USP37, H2AC11, TAB1, USP33, CCP110, PSMB10, PSMB7, PSMD6, STAM2, PSMB2, USP10, PSMD13, H2AC6, PSMC3, TGFBR1, PSMB1, PSMD1, ARRB2, H2BC12, PSMD12, PSMB6, SMAD2, USP19, H2AC20, PSMD7, H2BC15, UFD1, PSMD2, RHOT1, UBA52, PSMA4, GATA3, USP47, MUL1, RIPK1, PSMC1, H2AC21, RNF123, TAF10, FKBP8, USP20, PSMA1, H2BC10, H2AC25, H2AC17, H2AC16, H2AC13, CLSPN, H2AC8, H2BC7, H2BC26, H2BC9, H2AC14, H2BC6, H2BC13, KEAP1, H2AC4, H2BC8, H2AC12, H2BC14, H2BC17, H2AC7, SMAD1
factor_7	REACTOME_HDMS_DEMETHYLATE_HISTONES	48	-0.577381	1.82342e-05	0.000509838	1	H4C5, H3C1, H4C1, H3C10, H4C14, H4C6, H3C12, H4C11, H3C4, H4C4, H3C2, H3C3, H3C7, H3C8, H3C15
factor_7	REACTOME_E3_UBIQUITIN_LIGASES_UBIQUITINATE_TARGET_PROTEINS	57	-0.535265	2.22135e-05	0.000613036	7	UBE2B, H2BC4, RNF181, DERL1, RNF20, HLA-A, H2BC11, PEX14, PEX2, UBE2V2, PEX10, UBE2J2, RNF40, CDC73, LEO1, UBE2L3, H2BC12, SKIC8, H2BC15, UBA52, RTF1, H2BC10, PCNA, H2BC7, SELENOS, H2BC9, H2BC6, H2BC13, H2BC8, H2BC14, H2BC17, RNF144A
factor_7	REACTOME_COMPLEMENT_CASCADE	47	0.714743	2.70849e-05	0.00073789	2	CD19, CR2, IGHG4, IGHV1-2, IGHG1, IGKV1D-39, IGHG2, IGLC2, IGHV4-59, IGKV3-11, IGLC3, IGHV3-7, IGLV2-14, IGKV3-15, C5, CD81
factor_7	KEGG_PRIMARY_IMMUNODEFICIENCY	30	0.783619	3.26552e-05	0.000878383	8	CD19, CD79A, TNFRSF13C, BLNK, TNFRSF13B, CD40, CIITA, RFX5
factor_7	REACTOME_ROLE_OF_PHOSPHOLIPIDS_IN_PHAGOCYTOSIS	46	0.717046	3.61877e-05	0.00093779	2	IGHG4, IGHV1-2, PLPP5, IGHG1, PRKCE, IGKV1D-39, IGHG2, IGLC2, IGHV4-59, ITPR1, PLD4, IGKV3-11, IGLC3, IGHV3-7, IGLV2-14, IGKV3-15, SYK, IGLV2-23, PLCG2, IGLV1-40, PIK3R2, IGHV3-30, ITPR3
factor_7	WP_COMPLEMENT_SYSTEM	60	0.683275	3.57199e-05	0.00093779	9	CD19, FCER2, LAMA5, CR2, CD40, LAMC1, SPP1
factor_7	REACTOME_CHROMATIN_MODIFYING_ENZYMES	255	-0.332814	3.61195e-05	0.00093779	1	HDAC10, ING3, SMARCC1, SUZ12, KDM5C, DR1, GATAD2A, H2BC21, SMARCA4, ACTB, H2AZ1, H4C3, H2AZ2, H2BC4, H2AC15, HDAC2, BRD8, NCOA2, HAT1, KDM5A, MORF4L1, H2BC11, REST, SUPT20H, ATXN7, CHD3, MSL3, ARID2, GPS2, SAP130, H3C13, H2AC11, H4C13, OGT, KMT5B, PRMT3, KAT7, BRD1, H3C11, SUV39H2, H4C9, ARID4A, H2AC6, TAF12, KDM4A, H2BC12, BRMS1, KMT5C, H2AC20, H4C8, ASH2L, H2BC15, KANSL3, H3C6, H2AJ, H2AC21, SAP18, MCRS1, TAF10, H4C5, ENY2, H3C1, H2BC10, SUV39H1, H4C1, H2AC25, SMARCD3, H2AC17, H2AC16, H3C10, H4C14, H2AX, H2AC13, SETD3, H2AC8, H2BC7, H4C6, H2BC26, H3C12, H4C11, SAP30, H2BC9, H2AC14, H2BC6, H2BC13, H3C4, H2AC4, H2BC8, H2AC12, H4C4, H2BC14, H2BC17, H2AC7, H3C2, H3C3, H3C7, H3C8, H3C15
factor_7	WP_PRION_DISEASE_PATHWAY	32	0.782979	4.71958e-05	0.00120833	10	PAX5, EBF1, BCL11A, IRF4, MEF2C, BCL2, RFX5, POU2F2
factor_7	WP_PROTEASOME_DEGRADATION	59	-0.517833	5.19887e-05	0.00131519	5	HLA-E, RPN1, UBE2D1, PSMD5, PSMB5, PSME2, PSMA6, PSMD8, PSMB8, PSMD9, PSMA2, NEDD4, UBE2B, H2AZ1, PSMA5, PSMA3, PSMC4, HLA-A, HLA-B, PSMA7, PSME1, PSMB10, PSMB7, PSMD6, PSMB2, PSMD13, PSMC3, PSMB1, PSMD1, PSMD12, PSMB6, PSMD7, PSMD2, UCHL3, PSMA4, PSMC1, PSMA1, H2AX, H2AC4
factor_7	KEGG_CELL_ADHESION_MOLECULES_CAMS	86	0.616931	5.94318e-05	0.00148579	4	CD22, HLA-DOA, HLA-DQA2, CD40, HLA-DOB, HLA-DQA1, ICOSLG, HLA-DMB, HLA-DMA, HLA-DRA, HLA-DPA1, HLA-DPB1, HLA-DQB1, HLA-DRB1, CNTNAP1, CTLA4, NRXN1, CDH2, HLA-DRB5
factor_7	KEGG_GRAFT_VERSUS_HOST_DISEASE	31	0.774684	6.70773e-05	0.00165743	4	HLA-DOA, HLA-DQA2, HLA-DOB, HLA-DQA1, HLA-DMB, HLA-DMA, HLA-DRA, HLA-DPA1, HLA-DPB1, HLA-DQB1, HLA-DRB1
factor_7	REACTOME_G2_M_CHECKPOINTS	151	-0.383733	7.43927e-05	0.00181706	1	UBE2V2, PSMB10, PSMB7, PSMD6, PSMB2, H4C9, ORC2, MRE11, PSMD13, BARD1, PSMC3, RBBP8, PSMB1, PSMD1, H2BC12, PSMD12, BABAM2, PSMB6, BRIP1, PSMD7, H4C8, H2BC15, MCM10, PSMD2, UBA52, PSMA4, PIAS4, PSMC1, RFC3, CCNB1, TOPBP1, H4C5, MCM6, PSMA1, H2BC10, H4C1, CHEK1, H4C14, H2AX, CLSPN, CDC7, H2BC7, H4C6, H2BC26, H4C11, H2BC9, H2BC6, H2BC13, H2BC8, H4C4, H2BC14, BRCA1, H2BC17, GTSE1, CDC6
factor_7	WP_FBXL10_ENHANCEMENT_OF_MAPERK_SIGNALING_IN_DIFFUSE_LARGE_BCELL_LYMPHOMA	31	-0.642185	7.54295e-05	0.00182145	6	H3C6, DUSP6, H2AJ, MACROH2A2, H3C1, H3C10, H2AX, H3C12, H3C4, H3C2, H3C3, H3C7, H3C8, H3C15
factor_7	REACTOME_CREATION_OF_C4_AND_C2_ACTIVATORS	24	0.800267	8.24779e-05	0.00196928	2	IGHG4, IGHV1-2, IGHG1, IGKV1D-39, IGHG2, IGLC2, IGHV4-59, IGKV3-11, IGLC3, IGHV3-7, IGLV2-14, IGKV3-15, IGLV2-23, IGLV1-40, IGHV3-30
factor_7	PID_SYNDECAN_1_PATHWAY	22	0.794218	0.000146728	0.00346442	11	LAMA5, COL4A4, COL4A3, COL9A3, COL9A2, MMP9
factor_7	REACTOME_MHC_CLASS_II_ANTIGEN_PRESENTATION	101	0.584359	0.000158091	0.00369168	4	HLA-DOA, HLA-DQA2, HLA-DOB, HLA-DQB2, HLA-DQA1, AP1S3, TUBB6, HLA-DMB, HLA-DMA, HLA-DRA, CD74, HLA-DPA1, HLA-DPB1, HLA-DRB1, TUBB2A
factor_7	REACTOME_NONHOMOLOGOUS_END_JOINING_NHEJ	65	-0.490584	0.000178704	0.00412767	1	XRCC4, BABAM1, H2BC21, H4C3, H2BC4, H2BC11, SUMO1, H4C13, TDP2, UBE2V2, H4C9, MRE11, BARD1, H2BC12, BABAM2, H4C8, H2BC15, PIAS4, H4C5, H2BC10, H4C1, H4C14, H2AX, H2BC7, H4C6, H2BC26, H4C11, H2BC9, H2BC6, H2BC13, H2BC8, H4C4, H2BC14, BRCA1, H2BC17
factor_7	REACTOME_SYNDECAN_INTERACTIONS	17	-0.725386	0.000210047	0.00479946	10	ITGB5, SDC4, THBS1, ITGAV, ITGB3, PRKCA, ITGA2, SDC2, SDC3, ITGB4, ITGA6
factor_7	WP_VITAMIN_D_RECEPTOR_PATHWAY	100	0.568356	0.000227999	0.00515422	12	HLA-DQA2, CD40, BTLA, HLA-DQA1, IRF8, SPP1, IRF4, HLA-DRB1, ORM1, CLMN, CTLA4, ATP2C2, LRP5, IL1RL1, TRAK1, CAMP, CASP5
factor_7	REACTOME_PROTEIN_UBIQUITINATION	75	-0.472183	0.000244693	0.00547339	7	UBE2B, H2BC4, RNF181, DERL1, RNF20, HLA-A, H2BC11, PEX14, PEX2, UBE2V2, PEX10, UBE2J2, RNF40, CDC73, UBE2K, LEO1, UBE2L3, H2BC12, SKIC8, H2BC15, UBA52, UCHL3, RTF1, H2BC10, PCNA, H2BC7, SELENOS, H2BC9, H2BC6, H2BC13, H2BC8, H2BC14, H2BC17, RNF144A
factor_7	WP_GENES_ASSOCIATED_WITH_THE_DEVELOPMENT_OF_RHEUMATOID_ARTHRITIS	18	0.81325	0.000269753	0.0059711	13	BLK, CD40, CCR6, FCRL3, CIITA, HLA-DRB1, IL2RA, CTLA4
factor_7	WP_PI3KAKT_SIGNALING_PATHWAY	201	0.489325	0.000299043	0.00648435	10	TCL1A, CD19, LAMA5, COL4A4, COL4A3, LAMC1, FLT1, GNG7, SPP1, COL9A3, LPAR5, IRS1, COL9A2, IL2RA, BCL2, IL4R, PDGFRB, VWF, CREB3L2, VEGFB, GNB5, SYK, ITGA10, PTK2, HSP90AB1, PDGFA, PIK3AP1, PDGFC, TP53, AKT3, PIK3R2, CDK4, CREB3L4, PIK3R3, PCK2
factor_7	REACTOME_DNA_REPAIR	308	-0.302254	0.000298129	0.00648435	14	GTF2H5, UBXN1, GTF2H1, SUMO1, TERF2IP, PPP4R2, INO80B, SUMO3, H4C13, COPS6, TDP2, RAD52, PPP4C, NEIL3, UBE2V2, PARP2, POLE, NPLOC4, H4C9, MRE11, SIRT6, USP10, BARD1, H2AC6, TDG, XRCC3, RBBP8, CDK7, KDM4A, UVSSA, POLR2G, ISY1, H2BC12, BABAM2, TERF1, POLR2L, ADPRS, RAD51C, TIPIN, BRIP1, NFRKB, POLI, H2AC20, H4C8, CENPX, H2BC15, NTHL1, UFD1, POLR2J, UBA52, H2AJ, PIAS4, FAAP24, DCLRE1A, RFC3, MCRS1, NEIL1, TOPBP1, SPRTN, COPS4, XRCC1, H4C5, RCHY1, H2BC10, CETN2, H4C1, ERCC8, MAPK8, FEN1, PCNA, POLD3, CHEK1, FANCI, TFPT, H4C14, RAD23B, H2AX, CLSPN, H2AC8, POLQ, H2BC7, H4C6, H2BC26, H4C11, H2BC9, H2AC14, H2BC6, H2BC13, SLX1B, H2AC4, H2BC8, H4C4, H2BC14, BRCA1, H2BC17, H2AC7
factor_7	REACTOME_FCGAMMA_RECEPTOR_FCGR_DEPENDENT_PHAGOCYTOSIS	103	0.564298	0.000328478	0.00705067	2	IGHG4, IGHV1-2, PLPP5, VAV2, IGHG1, PRKCE, MYO1C, IGKV1D-39, IGHG2, IGLC2, IGHV4-59, ITPR1, PLD4, IGKV3-11, IGLC3, IGHV3-7, IGLV2-14, IGKV3-15, SRC, SYK, BTK, PTK2, HSP90AB1, IGLV2-23, PLCG2, IGLV1-40, PIK3R2, IGHV3-30, ITPR3
factor_7	REACTOME_DEGRADATION_OF_THE_EXTRACELLULAR_MATRIX	61	0.63396	0.000447301	0.00950515	11	COL19A1, LAMA5, COL4A4, COL4A3, LAMC1, SPP1, COL9A3, COL9A2, MMP17, MMP9, CAPN12
factor_7	NABA_CORE_MATRISOME	74	0.600272	0.000460499	0.00968871	11	COL19A1, LAMA5, COL4A4, COL4A3, LAMC1, AEBP1, IGFBP4, SPP1, COL9A3, COL9A2, VWF
factor_7	REACTOME_NOREPINEPHRINE_NEUROTRANSMITTER_RELEASE_CYCLE	11	-0.777875	0.000478568	0.00997017	15	STX1A, STXBP1, SLC22A1, MAOA
factor_7	REACTOME_TRANSCRIPTIONAL_REGULATION_BY_RUNX1	213	-0.317815	0.00057868	0.0119388	1	PSMB10, PSMB7, H3C11, PSMD6, TAL1, PSMB2, H4C9, PSMD13, H2AC6, PSMC3, PSMB1, PSMD1, CDK7, AGO4, H2BC12, PSMD12, PSMB6, RUNX1, MYL9, H2AC20, PSMD7, H4C8, ASH2L, HIPK2, H2BC15, MYB, PSMD2, H3C6, SOCS3, UBA52, PSMA4, GATA3, H2AJ, OCLN, PSMC1, GATA2, CBX6, PRKCQ, ITGA2B, CLDN5, H4C5, ELF2, THBS1, PSMA1, H3C1, H2BC10, H4C1, SMARCD3, TNFRSF18, H3C10, H4C14, H2AX, H2AC8, H2BC7, H4C6, H2BC26, H3C12, H4C11, H2BC9, H2AC14, H2BC6, H2BC13, H3C4, H2AC4, H2BC8, H4C4, H2BC14, H2BC17, H2AC7, H3C2, H3C3, CBX8, H3C7, H3C8, H3C15
factor_7	WP_EBOLA_VIRUS_INFECTION_IN_HOST	111	0.544869	0.000604744	0.0123566	4	HLA-DOA, HLA-DQA2, HLA-DOB, HLA-DQB2, HLA-DQA1, VAV2, HLA-DMB, HLA-DMA, HLA-DRA, HLA-DPA1, HLA-DPB1, HLA-DQB1, HLA-DRB1
factor_7	PID_IL4_2PATHWAY	47	0.655097	0.000621431	0.012458	10	FCER2, IGHG3, IGHG1, IRF4, IRS1, ALOX15, IL4R, SOCS1
factor_7	REACTOME_PROCESSING_OF_DNA_DOUBLE_STRAND_BREAK_ENDS	89	-0.426058	0.000621435	0.012458	1	SUMO2, SUMO1, PPP4R2, H4C13, PPP4C, UBE2V2, H4C9, MRE11, SIRT6, BARD1, RBBP8, H2BC12, BABAM2, TIPIN, BRIP1, H4C8, H2BC15, UBA52, PIAS4, RFC3, TOPBP1, H4C5, H2BC10, H4C1, CHEK1, H4C14, H2AX, CLSPN, H2BC7, H4C6, H2BC26, H4C11, H2BC9, H2BC6, H2BC13, H2BC8, H4C4, H2BC14, BRCA1, H2BC17
factor_7	WP_FOCAL_ADHESION	134	0.515527	0.000631675	0.0125449	10	BLK, LAMA5, COL4A4, LAMC1, FLT1, BIRC3, SPP1, VAV2, JUN, BCL2, PDGFRB, VWF, VEGFB, ERBB2, SRC, PARVB, ITGA10, PTK2, ARHGAP5, PDGFA, PDGFC, COL5A3, AKT3, PIK3R2
factor_7	REACTOME_DNA_DOUBLE_STRAND_BREAK_RESPONSE	71	-0.458157	0.000647734	0.0127203	1	H4C3, H2BC4, H2BC11, UBXN1, SUMO1, H4C13, UBE2V2, H4C9, MRE11, BARD1, KDM4A, H2BC12, BABAM2, H4C8, H2BC15, UBA52, PIAS4, H4C5, H2BC10, H4C1, MAPK8, H4C14, H2AX, H2BC7, H4C6, H2BC26, H4C11, H2BC9, H2BC6, H2BC13, H2BC8, H4C4, H2BC14, BRCA1, H2BC17
factor_7	REACTOME_HOMOLOGY_DIRECTED_REPAIR	125	-0.378325	0.000652479	0.0127203	1	H4C13, RAD52, PPP4C, UBE2V2, PARP2, POLE, H4C9, MRE11, SIRT6, BARD1, XRCC3, RBBP8, H2BC12, BABAM2, RAD51C, TIPIN, BRIP1, H4C8, H2BC15, UBA52, PIAS4, RFC3, TOPBP1, XRCC1, H4C5, H2BC10, H4C1, FEN1, PCNA, POLD3, CHEK1, H4C14, H2AX, CLSPN, POLQ, H2BC7, H4C6, H2BC26, H4C11, H2BC9, H2BC6, H2BC13, SLX1B, H2BC8, H4C4, H2BC14, BRCA1, H2BC17
factor_7	REACTOME_SIGNALING_BY_WNT	254	-0.304562	0.00068059	0.0131478	1	USP8, VPS29, H2AZ1, H4C3, H2AZ2, BCL9L, H2BC4, PSMA5, SCRIB, AGO2, PSMA3, PSMC4, CSNK1A1, H2BC11, BCL9, PFN1, ZRANB1, GNGT2, PSMA7, PSME1, KLHL12, NLK, H3C13, TMED5, TNRC6C, H4C13, CLTC, FRAT2, PSMB10, PSMB7, CLTA, H3C11, AP2A1, PSMD6, PSMB2, H4C9, CDC73, AP2B1, PSMD13, CBY1, H2AC6, PSMC3, PSMB1, LEO1, KREMEN1, PSMD1, ARRB2, AGO4, WLS, H2BC12, PSMD12, PSMB6, LGR6, CALM1, H2AC20, PSMD7, H4C8, ASH2L, H2BC15, VPS26A, PSMD2, H3C6, UBA52, PSMA4, FRAT1, H2AJ, PSMC1, SOX6, PLCB1, TLE2, H4C5, CLTB, PSMA1, H3C1, H2BC10, H4C1, PPP2R5B, LRP6, PRKCA, H3C10, H4C14, H2AX, H2AC8, WNT10B, H2BC7, SOX13, H4C6, H2BC26, FZD2, H3C12, H4C11, H2BC9, FZD1, H2AC14, H2BC6, H2BC13, H3C4, H2AC4, H2BC8, H4C4, H2BC14, H2BC17, H2AC7, H3C2, H3C3, H3C7, H3C8, H3C15
factor_7	WP_HISTONE_MODIFICATIONS	64	-0.470445	0.000753334	0.0144219	1	H4C5, H3C1, SUV39H1, H4C1, H3C10, SETD3, H4C6, H3C12, H4C11, H3C4, H4C4, H3C2, H3C3, H3C7, H3C8, H3C15
factor_7	KEGG_HEMATOPOIETIC_CELL_LINEAGE	67	0.603677	0.00077105	0.0146293	13	CD19, FCER2, CD22, MS4A1, CR2, CD1C, HLA-DRA, HLA-DRB1, IL2RA, IL4R, CD37, HLA-DRB5
factor_7	WP_ELECTRON_TRANSPORT_CHAIN_OXPHOS_SYSTEM_IN_MITOCHONDRIA	99	-0.398531	0.000794444	0.0149398	16	COX4I1, SDHD, ATP5PO, COX8A, MT-ATP8, ATP5F1D, ATP5F1B, COX15, ATP5IF1, NDUFB5, SDHC, ATP5ME, ATP5MF, NDUFC1, UQCRFS1, NDUFS3, ATP5F1C, COX11, COX6A1, SLC25A14, ATP5MG, COX7C, COX6C, NDUFB8, NDUFB9, ATP5F1E, NDUFS7, NDUFS6, NDUFA2, NDUFB10, UCP3, COX6B1, NDUFA8, NDUFA5, UQCR10, COX5B, NDUFS1, UQCRC1, SURF1, COX17, SDHB, UQCRH, MT-ND6, NDUFA12, NDUFB1, ATP5MC3, ATP5PD, COX7A2, NDUFA9, ATP5PF, NDUFA1, COX7B, ATP5PB, UQCRB, NDUFA4, COX7A2L, UQCRQ, UQCR11, NDUFC2
factor_7	REACTOME_RESPIRATORY_ELECTRON_TRANSPORT_ATP_SYNTHESIS_BY_CHEMIOSMOTIC_COUPLING_AND_HEAT_PRODUCTION_BY_UNCOUPLING_PROTEINS	124	-0.366755	0.000878551	0.0163765	16	TMEM126B, COX19, NDUFA6, NDUFB4, ACAD9, NDUFS5, NDUFS8, CYC1, COX4I1, SDHD, ATP5PO, COX8A, COX14, MT-ATP8, ATP5F1D, ATP5F1B, NDUFB5, TMEM186, COQ10B, SDHC, ATP5ME, ATP5MF, NDUFC1, UQCRFS1, NDUFS3, ATP5F1C, COX11, COX6A1, SLC25A14, ATP5MG, COX7C, COX6C, NDUFB8, NDUFB9, NDUFB11, NDUFA11, ATP5F1E, NDUFS7, NDUFS6, NDUFA2, COX20, NDUFB10, UCP3, COX6B1, NDUFA8, NDUFA5, NDUFAF5, UQCR10, COX5B, NDUFS1, UQCRC1, NDUFA13, SURF1, TIMMDC1, SDHB, UQCRH, MT-ND6, ETFA, NDUFA12, COX16, NDUFB1, ATP5MC3, ETFDH, ATP5PD, NDUFA9, ETFB, ATP5PF, NDUFAF1, NDUFAF7, NDUFA1, TACO1, NDUFAF4, COX7B, NDUFAF3, CYCS, ATP5PB, UQCRB, NDUFA4, COX7A2L, UQCRQ, UQCR11, SCO2, NDUFC2
factor_7	REACTOME_INTERFERON_GAMMA_SIGNALING	75	0.586904	0.000897776	0.0165893	4	HLA-DQA2, HLA-DQB2, HLA-DQA1, IRF8, CIITA, HLA-DRA, HLA-DPA1, HLA-DPB1, CAMK2D, IRF4, HLA-DQB1, HLA-DRB1
factor_7	BIOCARTA_BLYMPHOCYTE_PATHWAY	11	0.86968	0.00100441	0.0183997	13	CR2, CD40, HLA-DRA, FCGR2B, HLA-DRB1, HLA-DRB5
factor_7	REACTOME_SIGNALING_BY_NOTCH	213	-0.309296	0.00106534	0.0193491	1	MAML3, PSMB10, PSMB7, H3C11, PSMD6, TFDP1, PSMB2, H4C9, SIRT6, PSMD13, NCSTN, HDAC4, H2AC6, PSMC3, PSMB1, TMED2, PSMD1, ARRB2, AGO4, H2BC12, PSMD12, RAB6A, PSMB6, RUNX1, H2AC20, PSMD7, H4C8, H2BC15, RFNG, PSMD2, FBXW7, H3C6, UBA52, PSMA4, H2AJ, HDAC11, JAG1, PSMC1, STAT1, FLT4, TLE2, FURIN, H4C5, PSMA1, H3C1, ACTA2, H2BC10, H4C1, H3C10, HEY1, H4C14, H2AX, H2AC8, H2BC7, H4C6, H2BC26, H3C12, H4C11, H2BC9, H2AC14, H2BC6, H2BC13, MDK, GZMB, H3C4, H2AC4, H2BC8, H4C4, H2BC14, DLGAP5, H2BC17, H2AC7, H3C2, H3C3, H3C7, H3C8, H3C15
factor_7	REACTOME_METALLOPROTEASE_DUBS	34	-0.549052	0.00109931	0.0196497	17	BARD1, H2AC6, BABAM2, H2AC20, MYSM1, UBA52, H2AC21, H2AC25, H2AC17, H2AC16, H2AC13, H2AC8, H2AC14, H2AC4, H2AC12, BRCA1, H2AC7
factor_7	REACTOME_DNA_DOUBLE_STRAND_BREAK_REPAIR	151	-0.344054	0.00110038	0.0196497	1	SUMO2, UBXN1, SUMO1, PPP4R2, H4C13, TDP2, RAD52, PPP4C, UBE2V2, PARP2, POLE, H4C9, MRE11, SIRT6, BARD1, XRCC3, RBBP8, KDM4A, H2BC12, BABAM2, RAD51C, TIPIN, BRIP1, H4C8, H2BC15, UBA52, PIAS4, RFC3, TOPBP1, XRCC1, H4C5, H2BC10, H4C1, MAPK8, FEN1, PCNA, POLD3, CHEK1, H4C14, H2AX, CLSPN, POLQ, H2BC7, H4C6, H2BC26, H4C11, H2BC9, H2BC6, H2BC13, SLX1B, H2BC8, H4C4, H2BC14, BRCA1, H2BC17
factor_7	REACTOME_INTERLEUKIN_7_SIGNALING	30	-0.579181	0.00124482	0.0220436	6	H3C1, CISH, H3C10, H3C12, H3C4, H3C2, H3C3, H3C7, H3C8, H3C15
factor_7	REACTOME_COSTIMULATION_BY_THE_CD28_FAMILY	63	0.609542	0.00129038	0.0226616	4	HLA-DQA2, HLA-DQB2, BTLA, HLA-DQA1, ICOSLG, HLA-DRA, HLA-DPA1, HLA-DPB1, HLA-DRB1, CTLA4, SRC, HLA-DRB5, MAP3K14, AKT3, PIK3R2, PIK3R3
factor_7	NABA_BASEMENT_MEMBRANES	15	0.813649	0.00136799	0.0238276	11	LAMA5, COL4A4, COL4A3, LAMC1
factor_7	REACTOME_IMMUNOREGULATORY_INTERACTIONS_BETWEEN_A_LYMPHOID_AND_A_NON_LYMPHOID_CELL	116	0.520823	0.00138845	0.0239874	18	CD19, CD22, CD40, SIGLEC6, IGHV1-2, CD1C, FCGR2B, IGKV1D-39, IGLC2, IGHV4-59, LILRA4, NCR3, SLAMF6, IGKV3-11, IGLC3, IGHV3-7, IGLV2-14, IGKV3-15, SIGLEC10, CD81, SIGLEC8
factor_7	REACTOME_ANTIGEN_PROCESSING_CROSS_PRESENTATION	95	-0.388499	0.00155731	0.0266695	5	HLA-E, TAP1, SEM1, PSMD5, PSMB5, PSME2, B2M, PSMA6, PSMD8, PSMB8, CTSL, TIRAP, PSMD9, TLR1, PSMA2, PSMA5, PDIA3, PSMA3, PSMC4, HLA-A, HLA-B, PSMA7, PSME1, NCF2, VAMP3, PSMB10, PSMB7, PSMD6, PSMB2, TAP2, PSMD13, PSMC3, PSMB1, PSMD1, LY96, SEC61A1, PSMD12, PSMB6, PSMD7, SEC61B, CHUK, CD14, PSMD2, UBA52, PSMA4, PSMC1, CD36, ITGB5, SEC22B, PSMA1, ITGAV, SEC61G, FCGR1A
factor_7	KEGG_OXIDATIVE_PHOSPHORYLATION	113	-0.377377	0.00156879	0.0266695	16	COX5A, NDUFS2, ATP5F1A, NDUFB6, ATP6V1A, ATP6V1H, NDUFA6, NDUFB4, NDUFS5, TCIRG1, NDUFS8, CYC1, COX4I1, SDHD, ATP5PO, ATP6V1B2, COX8A, MT-ATP8, ATP5F1D, ATP5F1B, COX15, NDUFB5, SDHC, ATP5ME, ATP6AP1, ATP5MF, NDUFC1, UQCRFS1, NDUFS3, ATP5F1C, COX11, COX6A1, ATP5MG, COX7C, COX6C, NDUFB8, PPA2, NDUFB9, NDUFA11, ATP5F1E, NDUFS7, NDUFS6, NDUFA2, NDUFB10, ATP6V1E1, COX6B1, NDUFA8, NDUFA5, UQCR10, COX5B, NDUFS1, UQCRC1, COX17, SDHB, UQCRH, MT-ND6, ATP6V1F, NDUFB1, ATP6V0E2, ATP6V1D, ATP5MC3, ATP5PD, COX7A2, NDUFA9, ATP5PF, NDUFA1, COX7B, ATP5PB, UQCRB, NDUFA4, COX7A2L, UQCRQ, UQCR11, NDUFC2
factor_7	REACTOME_INITIAL_TRIGGERING_OF_COMPLEMENT	31	0.709883	0.0016755	0.0282575	2	IGHG4, IGHV1-2, IGHG1, IGKV1D-39, IGHG2, IGLC2, IGHV4-59, IGKV3-11, IGLC3, IGHV3-7, IGLV2-14, IGKV3-15, IGLV2-23, IGLV1-40, IGHV3-30
factor_7	NABA_COLLAGENS	13	0.830248	0.00170402	0.0282895	11	COL19A1, COL4A4, COL4A3, COL9A3, COL9A2
factor_7	REACTOME_COLLAGEN_CHAIN_TRIMERIZATION	13	0.830248	0.00170402	0.0282895	11	COL19A1, COL4A4, COL4A3, COL9A3, COL9A2
factor_7	REACTOME_FCGR3A_MEDIATED_IL10_SYNTHESIS	53	0.622109	0.00171971	0.0283286	2	IGHG4, IGHV1-2, IGHG1, IGKV1D-39, IGHG2, IGLC2, IGHV4-59, ITPR1, IGKV3-11, IGLC3, IGHV3-7, IGLV2-14, IGKV3-15, SRC, SYK, IGLV2-23, PLCG2, IGLV1-40, IGHV3-30, ITPR3
factor_7	BIOCARTA_NO2IL12_PATHWAY	13	-0.712607	0.00176304	0.028599	19	CD4, TYK2, CD2, IL12RB1, CCR5, STAT4, IL12RB2, CD3E, CD3D, CD3G
factor_7	KEGG_CYTOKINE_CYTOKINE_RECEPTOR_INTERACTION	129	0.498987	0.00175431	0.028599	10	TNFRSF13C, CXCR5, TNFRSF13B, CD40, IFNLR1, CCR6, FLT1, IL2RA, IL4R, CCL28, PDGFRB, CCR7, VEGFB, CCL3, TNFRSF10A, IL21R, TGFB3, CXCL8, BMPR2, PDGFA, PDGFC, CXCR4, BMPR1A, CD27, CXCL5
factor_7	WP_16P112_DISTAL_DELETION_SYNDROME	27	0.727512	0.00186216	0.029978	20	CD19, CR2, VAV2, RABEP2, CD81, CD82
factor_7	REACTOME_PARASITE_INFECTION	77	0.564604	0.00196826	0.0313262	2	IGHG4, IGHV1-2, VAV2, IGHG1, MYO1C, IGKV1D-39, IGHG2, IGLC2, IGHV4-59, IGKV3-11, IGLC3, IGHV3-7, IGLV2-14, IGKV3-15, SRC, SYK, BTK, PTK2, IGLV2-23, IGLV1-40, IGHV3-30
factor_7	REACTOME_THE_CITRIC_ACID_TCA_CYCLE_AND_RESPIRATORY_ELECTRON_TRANSPORT	168	-0.329699	0.00197539	0.0313262	16	ACO2, TMEM126B, COX19, NDUFA6, NDUFB4, PDHA1, ACAD9, NDUFS5, NDUFS8, GSTZ1, IDH3B, CYC1, COX4I1, SDHD, ATP5PO, COX8A, COX14, MT-ATP8, ATP5F1D, ATP5F1B, PDK2, MPC2, NDUFB5, TMEM186, NNT, COQ10B, SDHC, ATP5ME, ATP5MF, NDUFC1, UQCRFS1, NDUFS3, ATP5F1C, COX11, COX6A1, SLC16A3, SLC25A14, PDK1, ATP5MG, COX7C, COX6C, NDUFB8, FH, NDUFB9, NDUFB11, NDUFA11, ATP5F1E, DLST, NDUFS7, NDUFS6, NDUFA2, COX20, NDUFB10, UCP3, COX6B1, DLD, NDUFA8, NDUFA5, RXRA, NDUFAF5, UQCR10, COX5B, NDUFS1, UQCRC1, NDUFA13, LDHB, SURF1, LDHA, TIMMDC1, SDHB, UQCRH, MT-ND6, ETFA, NDUFA12, COX16, NDUFB1, ATP5MC3, ETFDH, ATP5PD, D2HGDH, NDUFA9, ETFB, ATP5PF, L2HGDH, NDUFAF1, NDUFAF7, NDUFA1, TACO1, NDUFAF4, PDP2, COX7B, NDUFAF3, CYCS, MPC1, ATP5PB, UQCRB, NDUFA4, SUCLG1, COX7A2L, UQCRQ, UQCR11, SCO2, NDUFC2, ADHFE1
factor_7	WP_INFLAMMATORY_RESPONSE_PATHWAY	18	0.768407	0.00199832	0.031455	10	LAMA5, CD40, LAMC1, IL2RA, IL4R
factor_7	REACTOME_APC_C_MEDIATED_DEGRADATION_OF_CELL_CYCLE_PROTEINS	78	-0.407522	0.0021022	0.0328468	5	SEM1, UBE2D1, PSMD5, PSMB5, PSME2, PSMA6, PSMD8, CDC23, PSMB8, PSMD9, PSMA2, ANAPC2, PSMA5, PSMA3, PSMC4, PSMA7, PSME1, PSMB10, PSMB7, PSMD6, CDC26, PSMB2, PSMD13, PSMC3, PSMB1, PSMD1, PSMD12, PSMB6, CDC14A, PSMD7, ANAPC11, PSMD2, UBA52, PSMA4, ANAPC7, PSMC1, CCNB1, ANAPC15, PSMA1, AURKA, BUB1B, PLK1, AURKB
factor_7	REACTOME_COLLAGEN_DEGRADATION	25	0.741661	0.00216393	0.0333214	11	COL19A1, COL4A4, COL4A3, COL9A3, COL9A2, MMP9
factor_7	NABA_MATRISOME	310	0.418922	0.00215355	0.0333214	10	COL19A1, CLEC17A, GDF7, LAMA5, COL4A4, COL4A3, CBLN3, LAMC1, ADAM28, AEBP1, IGFBP4, SPP1, COL9A3, SERPINI1, COL9A2, ST14, MMP17, SEMA4F, SERPINH1, SFRP2, CLEC5A, SEMA7A, CCL28, ADAMTS6, SERPINB10, VWF, MMP9, C1QTNF3, LGALS2, VEGFB, SEMA4B, CCL3, PLXNA1, S100A12, PLXNA3, TGFB3, FSTL1, COL24A1, SERPINF1, CXCL8, TGM3, ADAM19, MUC20, PDGFA, MMP8, PDGFC, SNED1, COL5A3, CLEC1A, CXCL5, C1QTNF6, GDF11, CCN3, CTSH
factor_7	KEGG_PROTEASOME	41	-0.499569	0.00233361	0.0356758	5	SEM1, PSMB5, PSME2, PSMA6, PSMD8, PSMB8, PSMA2, PSMA5, PSMA3, PSMC4, PSMA7, PSME1, PSMB10, PSMB7, PSMD6, PSMB2, PSMD13, PSMC3, POMP, PSMB1, PSMD1, PSMD12, PSMB6, PSMD7, PSMD2, PSMA4, PSMC1, PSMA1
factor_7	REACTOME_FCGR_ACTIVATION	34	0.695201	0.00239594	0.036367	2	IGHG4, IGHV1-2, IGHG1, IGKV1D-39, IGHG2, IGLC2, IGHV4-59, IGKV3-11, IGLC3, IGHV3-7, IGLV2-14, IGKV3-15, SRC, SYK, IGLV2-23, IGLV1-40, IGHV3-30
factor_7	REACTOME_FCERI_MEDIATED_CA_2_MOBILIZATION	50	0.614354	0.00245807	0.0370454	2	IGHV1-2, VAV2, IGKV1D-39, IGLC2, IGHV4-59, ITPR1, NFATC1, IGKV3-11, IGLC3, IGHV3-7, IGLV2-14, IGKV3-15, SYK, BTK, IGLV2-23, PLCG2, IGLV1-40, IGHV3-30, ITPR3, IGHV3-23, LYN, VAV3, IGKV4-1
factor_7	PID_FOXM1_PATHWAY	24	-0.586562	0.00256789	0.038247	10	CCNB1, XRCC1, FOXM1, CENPF, PLK1, AURKB
factor_7	REACTOME_CELLULAR_RESPONSE_TO_CHEMICAL_STRESS	144	-0.334442	0.0025738	0.038247	5	COX4I1, TXNRD2, COX8A, TXN, NFE2L2, COX14, NCOA6, TXNRD1, SEM1, PSMD5, PSMB5, PSME2, HELZ2, PSMA6, PSMD8, CUL3, PSMB8, COX11, COX6A1, BLVRA, PSMD9, BACH1, PSMA2, COX7C, COX6C, PSMA5, PSMA3, NCOA2, PSMC4, GSR, ATP7A, PSMA7, COX20, PSME1, MED1, COX6B1, NCF2, RXRA, PSMB10, PSMB7, COX5B, PSMD6, SURF1, PSMB2, PSMD13, GPX3, PSMC3, PSMB1, PSMD1, PSMD12, PSMB6, PRDX5, COX16, PSMD7, HMOX2, PSMD2, UBA52, PSMA4, HBB, TACO1, PSMC1, COX7B, NUDT2, CYCS, P4HB, NDUFA4, COX7A2L, PSMA1, ERO1A, SMARCD3, SCO2, KEAP1
factor_7	REACTOME_PD_1_SIGNALING	19	0.763409	0.00281105	0.0414825	4	HLA-DQA2, HLA-DQB2, HLA-DQA1, HLA-DRA, HLA-DPA1, HLA-DPB1, HLA-DRB1, HLA-DRB5
factor_7	REACTOME_CDT1_ASSOCIATION_WITH_THE_CDC6_ORC_ORIGIN_COMPLEX	55	-0.465247	0.00283531	0.041552	5	SEM1, ORC6, PSMD5, PSMB5, PSME2, PSMA6, PSMD8, PSMB8, PSMD9, PSMA2, PSMA5, PSMA3, PSMC4, ORC5, PSMA7, PSME1, PSMB10, PSMB7, PSMD6, PSMB2, ORC2, PSMD13, PSMC3, PSMB1, PSMD1, PSMD12, PSMB6, PSMD7, PSMD2, UBA52, PSMA4, PSMC1, PSMA1, GMNN, CDC6
factor_7	WP_PRIMARY_FOCAL_SEGMENTAL_GLOMERULOSCLEROSIS_FSGS	51	0.605744	0.00288976	0.0420598	10	LAMA5, COL4A4, COL4A3, MYO1E, SYNPO, PTPRO, CDH2, LRP5, INF2, PTK2, CDKN1C, DNM1
factor_7	REACTOME_G2_M_DNA_DAMAGE_CHECKPOINT	85	-0.396771	0.00319439	0.0461774	1	H4C9, MRE11, BARD1, RBBP8, H2BC12, BABAM2, BRIP1, H4C8, H2BC15, PIAS4, RFC3, CCNB1, TOPBP1, H4C5, H2BC10, H4C1, CHEK1, H4C14, H2AX, H2BC7, H4C6, H2BC26, H4C11, H2BC9, H2BC6, H2BC13, H2BC8, H4C4, H2BC14, BRCA1, H2BC17
factor_7	WP_SMALL_CELL_LUNG_CANCER	74	0.560666	0.00325512	0.0464237	10	LAMA5, COL4A4, COL4A3, LAMC1, TRAF4, BIRC3, TRAF5, BCL2, TRAF3, PTK2, CDKN1C, TP53, AKT3, PIK3R2, CDK4, NFKBIA, PIK3R3
factor_7	REACTOME_SIGNALING_BY_NUCLEAR_RECEPTORS	230	-0.289714	0.00323386	0.0464237	1	KDM4A, AGO4, POLR2G, H2BC12, POLR2L, CTSD, RUNX1, CALM1, H2AC20, H4C8, H2BC15, MYB, RDH13, NR1H2, STRN, POLR2J, H3C6, GATA3, H2AJ, FOSB, IGF1R, H4C5, H3C1, H2BC10, H4C1, SREBF1, CPT1A, NR1H3, H3C10, H4C14, H2AX, H2AC8, H2BC7, H4C6, H2BC26, H3C12, H4C11, H2BC9, H2AC14, H2BC6, H2BC13, H3C4, H2AC4, H2BC8, H4C4, H2BC14, H2BC17, SCD, H2AC7, H3C2, H3C3, H3C7, H3C8, H3C15
factor_8	REACTOME_THE_CITRIC_ACID_TCA_CYCLE_AND_RESPIRATORY_ELECTRON_TRANSPORT	168	-0.42973	1.11022e-06	0.00235922	1	NDUFS6, NDUFA1, NDUFA10, MT-CYB, HAGH, IDH2, PDK1, NDUFB5, ETFB, ATP5MC2, ATP5MG, IDH3G, COX7B, NDUFV3, ATP5PF, TACO1, FH, ATP5MF, TMEM126B, ATP5F1D, VDAC1, CS, COX11, ETFA, SUCLA2, NDUFB11, DLAT, COX18, MT-CO3, ME2, MPC1, ATP5PD, MT-CO1, NDUFC2, COX6C, ACO2, NDUFS5, NDUFA7, COX16, ATP5F1A, DLST, ATP5MC1, NDUFB2, NDUFAF5, NDUFAF4, NDUFS4, NDUFA5, NDUFA11, ATP5PO, SDHA, NDUFAF6, NDUFA13, ATP5PB, COX4I1, PDHB, NDUFB4, PDHA1, CYCS, NDUFS7, IDH3A, UQCRB, COX5A, NNT, NDUFV2, SDHC, DLD, ATP5F1C, NDUFB7, NDUFAF2, OGDH, NDUFA9, UQCRC1, PDP1, COX7C, ETFDH, NDUFAB1, SUCLG1, NDUFA4, CYC1, D2HGDH, NDUFB8, ATP5MC3, UQCRH, NDUFC1, GSTZ1, NDUFA8, NDUFAF7, UQCRFS1, NDUFB9, COX7A2L, LDHA
factor_8	REACTOME_NEDDYLATION	200	-0.393363	2.81421e-06	0.0029901	2	FBXO21, KCTD7, PSMD1, PSMB6, FBXW4, PSMD7, COMMD3, ASB2, DDB2, DCAF13, COMMD7, PSMB2, FBXO44, PSMA6, DCAF4, ERCC8, PSMA5, DCAF11, ELOC, PSMA2, PSMD12, KLHL42, PSMD10, COMMD6, KEAP1, KLHL20, COMMD2, HIF1A, PSMC3, CUL1, SPSB1, PSMD9, PSMC4, KLHL9, PSMD14, DCUN1D3, ASB3, RNF7, CUL5, FBXO4, SPSB2, DCUN1D5, DDA1, KBTBD7, COMMD10, SEM1, COPS8, LRRC41, FEM1C, FBXL15, FBXL8, FBXW5, COMMD1, COPS4, WSB1, SOCS6, DCAF10, PSMD5, FBXW2, FBXO6, EPAS1, COMMD4, UBE2F, ASB1, ZBTB16, CCDC22, CISH, SOCS3, KBTBD6
factor_8	REACTOME_RESPIRATORY_ELECTRON_TRANSPORT_ATP_SYNTHESIS_BY_CHEMIOSMOTIC_COUPLING_AND_HEAT_PRODUCTION_BY_UNCOUPLING_PROTEINS	124	-0.444075	1.05496e-05	0.00747264	1	NDUFB5, ETFB, ATP5MC2, ATP5MG, COX7B, NDUFV3, ATP5PF, TACO1, ATP5MF, TMEM126B, ATP5F1D, COX11, ETFA, NDUFB11, COX18, MT-CO3, ATP5PD, MT-CO1, NDUFC2, COX6C, NDUFS5, NDUFA7, COX16, ATP5F1A, ATP5MC1, NDUFB2, NDUFAF5, NDUFAF4, NDUFS4, NDUFA5, NDUFA11, ATP5PO, SDHA, NDUFAF6, NDUFA13, ATP5PB, COX4I1, NDUFB4, CYCS, NDUFS7, UQCRB, COX5A, NDUFV2, SDHC, ATP5F1C, NDUFB7, NDUFAF2, NDUFA9, UQCRC1, COX7C, ETFDH, NDUFAB1, NDUFA4, CYC1, NDUFB8, ATP5MC3, UQCRH, NDUFC1, NDUFA8, NDUFAF7, UQCRFS1, NDUFB9, COX7A2L
factor_8	WP_ELECTRON_TRANSPORT_CHAIN_OXPHOS_SYSTEM_IN_MITOCHONDRIA	99	-0.457091	5.75146e-05	0.0168755	1	MT-ND5, NDUFA6, COX5B, NDUFS8, COX8A, MT-ND4, ATP5F1B, SLC25A5, NDUFS6, NDUFA1, NDUFA10, MT-CYB, NDUFB5, ATP5MC2, ATP5MG, COX7B, NDUFV3, ATP5PF, ATP5MF, ATP5F1D, COX11, MT-CO3, ATP5PD, MT-CO1, NDUFC2, COX6C, NDUFS5, NDUFA7, MT-ND4L, ATP5F1A, ATP5MC1, NDUFB2, SLC25A6, NDUFS4, NDUFA5, ATP5PO, SDHA, COX17, ATP5PB, COX4I1, NDUFB4, NDUFS7, UQCRB, COX5A, COX7A2, NDUFV2, SDHC, ATP5F1C, NDUFB7, NDUFA9, UQCRC1, COX7C, NDUFAB1, NDUFA4, NDUFB8, ATP5MC3, UQCRH, NDUFC1, NDUFA8, UQCRFS1, NDUFB9, COX7A2L
factor_8	REACTOME_RESPIRATORY_ELECTRON_TRANSPORT	103	-0.450872	4.31434e-05	0.0168755	1	UQCR10, COX14, MT-ND5, NDUFA6, COX5B, NDUFS8, COX8A, MT-ND4, NDUFAF3, NDUFS6, NDUFA1, NDUFA10, MT-CYB, NDUFB5, ETFB, COX7B, NDUFV3, TACO1, TMEM126B, COX11, ETFA, NDUFB11, COX18, MT-CO3, MT-CO1, NDUFC2, COX6C, NDUFS5, NDUFA7, COX16, NDUFB2, NDUFAF5, NDUFAF4, NDUFS4, NDUFA5, NDUFA11, SDHA, NDUFAF6, NDUFA13, COX4I1, NDUFB4, CYCS, NDUFS7, UQCRB, COX5A, NDUFV2, SDHC, NDUFB7, NDUFAF2, NDUFA9, UQCRC1, COX7C, ETFDH, NDUFAB1, NDUFA4, CYC1, NDUFB8, UQCRH, NDUFC1, NDUFA8, NDUFAF7, UQCRFS1, NDUFB9, COX7A2L
factor_8	REACTOME_EUKARYOTIC_TRANSLATION_INITIATION	116	-0.425374	5.67915e-05	0.0168755	3	RPS17, RPL38, RPL22, RPL21, RPL36, RPS6, RPL31, EIF2B3, RPS10, RPL36A, RPL32, EIF3H, RPL29, RPL10, RPL35, RPS4X, RPL11, RPL34, RPL13, RPL7, RPL9, RPL10A, RPL23A, RPL3, RPL6, RPL13A, EIF3G, RPS3, RPL12, EIF3B, RPL18, RPL17, RPS15, RPS27A, RPSA, RPS8, RPL26, RPL19, RPS4Y1, RPS15A, RPS7, RPS14, RPL23, RPL37A, RPL7A, RPL14, RPL37, EIF4B, RPS3A, RPL18A, EIF2S1, RPS21, RPS23, RPS20, RPL5, RPL4, RPS13, RPL27A, RPS2, EIF3A, RPS16, RPL35A, RPS9, RPL24, RPLP0, EIF4H, EIF4A2, RPS19, EIF3M, EIF2B4, RPS29, EIF3K, RPL8, EIF3C, RPL15, RPLP1, EIF3L, RPL28, PABPC1, RPL39, EIF2S2, EIF3E, EIF3F, EIF4G1, EIF2B1, RPL27, EIF4A1, RPS27L, RPL22L1, EIF3I, EIF2B2, EIF1AX, RPS26
factor_8	REACTOME_PROTEIN_LOCALIZATION	148	-0.411109	3.58968e-05	0.0168755	4	IDH3G, AMACR, ALDH3A2, TOMM40, TIMM8B, PEX5, DNAJC19, ECH1, VDAC1, TOMM5, CS, HSPA9, GRPEL2, IDE, ACO2, HSCB, ABCD1, PEX13, ATP5F1A, TIMM17A, ATP5MC1, SLC25A6, PEX3, GFER, TOMM7, PEX2, TIMM13, COX17, PEX7, TOMM22, PEX6, CHCHD10, MTX2, PEX14, PEX26, STX1A, PEX11B, ATAD1, UBL4A, CHCHD3, TIMM50, APP, PHYH, ACOX3, PITRM1, CYC1, NDUFB8, AGPS, SEC61G, ABCD3, CYB5A, PRNP, SCP2, LONP2, ACOT2, TAFAZZIN, NUDT19, GRPEL1, CHCHD7, PECR, SLC27A2
factor_8	REACTOME_TRANSLATION	288	-0.330858	6.35312e-05	0.0168755	3	RPL23A, MRPS30, EEF2, SPCS3, RPL3, RPL6, RPL13A, MRPL20, MRPL39, SPCS2, EIF3G, SPCS1, EEF1G, RPS3, RPL12, EIF3B, RPL18, RPL17, RPS15, RPS27A, RPSA, RPS8, MRPL53, RPL26, RPL19, RPS4Y1, MRPL42, MRPL52, CARS1, RPS15A, SRPRA, RPS7, RPS14, RPL23, RPL37A, EPRS1, TRMT112, MRPS34, EEF1B2, RPL7A, MRPL22, SARS1, RPL14, CHCHD1, RPL37, EIF4B, RPS3A, RPL18A, EIF2S1, GFM1, RPS21, MRPL2, RPS23, RPS20, MRPL14, RPL5, RPL4, MRPS25, RPS13, RPL27A, MRPS27, SRPRB, SEC61B, RPS2, EIF3A, RPS16, MRPL17, MRRF, RPL35A, RPS9, ERAL1, RPL24, DDOST, RPLP0, VARS1, MRPS2, PPA1, EEF1A1, TARS2, EIF4H, TRAM1, RPN2, EIF4A2, MRPS21, RPS19, MTIF2, MRPL38, EIF3M, YARS1, EIF2B4, QARS1, RPS29, AIMP2, EIF3K, EEF1D, MRPL28, GARS1, RPL8, MRPL40, MRPL19, LARS2, MRPL32, CARS2, SSR1, EIF3C, MRPS15, MRPL33, RPL15, RPLP1, EIF3L, AIMP1, MRPL37, RPL28, SEC11C, FARSA, SRP68, PABPC1, MRPS31, MRPL3, MRPL35, MRPS18A, GADD45GIP1, MRPL11, MRPL41, MRPL12, RPL39, MTRF1L, EIF2S2, MRPS9, EIF3E, AARS2, EIF3F, MRPL21, EIF4G1, MRPL48, EEF1E1, MRPS24, EIF2B1, MRPL54, RARS2, RPL27, EIF4A1, RPS27L, APEH, RPL22L1, MRPL30, MRPS28, SRP54, GFM2, SEC61A1, MRPL58, MRPL27, EIF3I, MRPL47, MRPL18, MTIF3, ETF1, MRPS5, MRPS11, TARS1, EIF2B2, EIF1AX, MRPL13, PPA2, SSR3, MRPL23, DARS1, SRP9, MRPS22, IARS2, MRPS12, SEC61G, MRPL51, WARS1, RPS26
factor_8	KEGG_EPITHELIAL_CELL_SIGNALING_IN_HELICOBACTER_PYLORI_INFECTION	53	0.578702	0.000115516	0.0272747	5	CXCL8, CXCR2, ATP6V1B2, ATP6V1A, CXCR1, LYN, CXCL1, MAPK13, F11R, RAC1, JUN, MAP3K14, PAK1, PLCG2, MAP2K4, ATP6V0B, ADAM10, ATP6V0D1
factor_8	WP_GLYCOGEN_SYNTHESIS_AND_DEGRADATION	33	-0.627277	0.000143042	0.027633	6	UGP2, HK2, PPP2R5D, PTPA, PPP2R1B, PPP2R5E, PGM1, CALM1, HK1, PPP2R5B, PPP2R3B, HK3, GYS1, AGL, GYG1
factor_8	WP_PROSTAGLANDIN_SYNTHESIS_AND_REGULATION	27	-0.643542	0.000133121	0.027633	7	PTGER2, HPGD, ANXA5, ANXA6, PTGDR, ANXA3, ANXA1, ANXA4, AKR1C1, PLA2G4A, PTGES
factor_8	KEGG_LEISHMANIA_INFECTION	61	0.547031	0.000161667	0.0286286	8	FCGR3B, TLR2, FCGR2C, FCGR2A, FCGR3A, TLR4, MAPK13, HLA-DQA2, FOS, NCF1, JUN, NCF2, HLA-DOB, IFNGR2, NCF4, MAPK3, PRKCB, CR1, IFNGR1, NFKBIA, HLA-DMB, PTPN6, JAK1, TAB2, MAPK14, HLA-DMA, MYD88
factor_8	REACTOME_EUKARYOTIC_TRANSLATION_ELONGATION	89	-0.450282	0.000190765	0.0311827	3	RPS17, RPL38, RPL22, RPL21, RPL36, RPS6, RPL31, RPS10, RPL36A, RPL32, RPL29, RPL10, RPL35, RPS4X, RPL11, RPL34, RPL13, RPL7, RPL9, RPL10A, RPL23A, EEF2, RPL3, RPL6, RPL13A, EEF1G, RPS3, RPL12, RPL18, RPL17, RPS15, RPS27A, RPSA, RPS8, RPL26, RPL19, RPS4Y1, RPS15A, RPS7, RPS14, RPL23, RPL37A, EEF1B2, RPL7A, RPL14, RPL37, RPS3A, RPL18A, RPS21, RPS23, RPS20, RPL5, RPL4, RPS13, RPL27A, RPS2, RPS16, RPL35A, RPS9, RPL24, RPLP0, EEF1A1, RPS19, RPS29, EEF1D, RPL8, RPL15, RPLP1, RPL28, RPL39, RPL27, RPS27L, RPL22L1, RPS26
factor_8	WP_TOLLLIKE_RECEPTOR_SIGNALING_PATHWAY	78	0.512328	0.000228613	0.0323868	9	CXCL8, LY96, TLR9, TLR6, TLR2, TLR4, TLR1, MAPK13, TLR5, FADD, FOS, TICAM2, RAC1, JUN, CASP8, AKT1, PIK3CD, MAPK3, MAP2K4, TLR8, PIK3R5, SPP1
factor_8	KEGG_TOLL_LIKE_RECEPTOR_SIGNALING_PATHWAY	77	0.512736	0.000214969	0.0323868	9	CXCL8, LY96, TLR9, TLR6, TLR2, TLR4, TLR1, MAPK13, TLR5, FADD, FOS, TICAM2, RAC1, JUN, CASP8, AKT1, PIK3CD, MAPK3, MAP2K4, TLR8, PIK3R5, SPP1
factor_8	REACTOME_REGULATION_OF_TLR_BY_ENDOGENOUS_LIGAND	11	0.82871	0.00029424	0.0371562	10	LY96, TLR6, TLR2, TLR4, TLR1
factor_8	KEGG_RIBOSOME	85	-0.451423	0.000314734	0.0371562	3	RPS17, RPL38, RPL22, RPL21, RPL36, RPS6, RPL31, RPS10, RPL36A, RPL32, RPL29, RPL10, RPL35, RPS4X, RPL11, RPL34, RPL13, RPL7, RPL9, RPL10A, RPL23A, RPL3, RPL6, RPL13A, RPS3, RPL12, RPL18, RPL17, RPS15, RPS27A, RPSA, RPS8, RPL26, RPL19, RPS4Y1, RPS15A, RPS7, RPL23, RPL37A, RPL7A, RPL14, RPL37, RPS3A, RPL18A, RPS21, RPS23, RPS20, RPL5, RPL4, RPS13, RPL27A, RPS2, RPS16, RPL35A, RPS9, RPL24, RPLP0, RPS19, RPS29, RPL8, RPL15, RPLP1, RPL28, RPL39, RPL27, RPS27L, RPL22L1, MRPL13, RSL24D1, RPS26
factor_8	KEGG_PARKINSONS_DISEASE	112	-0.407721	0.000305888	0.0371562	1	MT-ND5, NDUFA6, COX5B, VDAC2, NDUFS8, COX8A, MT-ND4, ATP5F1B, SLC25A5, PRKN, NDUFS6, NDUFA1, NDUFA10, MT-CYB, NDUFB5, ATP5MC2, COX7B, NDUFV3, ATP5PF, ATP5F1D, VDAC1, MT-CO3, ATP5PD, MT-CO1, NDUFC2, COX6C, NDUFS5, NDUFA7, MT-ND4L, ATP5F1A, ATP5MC1, NDUFB2, UBE2L3, SLC25A6, NDUFS4, NDUFA5, ATP5PO, SDHA, ATP5PB, COX4I1, NDUFB4, CYCS, NDUFS7, UQCRB, COX5A, COX7A2, NDUFV2, SDHC, ATP5F1C, NDUFB7, NDUFA9, UQCRC1, COX7C, NDUFAB1, NDUFA4, CYC1, NDUFB8, ATP5MC3, UQCRH, NDUFC1, NDUFA8, CASP3, UQCRFS1, NDUFB9, SEPTIN5, COX7A2L, SLC18A2
factor_8	WP_OREXIN_RECEPTOR_PATHWAY	82	-0.445197	0.000377919	0.0422672	11	MYC, PDHB, RRM2, IL1B, HIF1A, CEBPA, OPN3, PRKCA, TOX, SKIL, PER2, OPA1, PDP1, MAFF, TNF, HOMER1, ZFP28, PLD1, JUNB, RUNX1, FLT4, NR4A3, CD24, NOCT, CDKN1A, NR4A1, DBP, GADD45B, LDLR, EGR3, LIPE, ID3, LDHA, EGR1
factor_8	WP_MYD88_DISTINCT_INPUTOUTPUT_PATHWAY	17	0.742742	0.000419101	0.0445295	10	TLR9, TLR6, TLR10, TLR2, TLR4, TLR1, TLR5, JUN, TLR8
factor_9	REACTOME_CELL_CYCLE_MITOTIC	497	0.60118	1.95285e-26	4.14981e-23	1	POLE2, CCNB1, AURKA, CENPK, CEP70, CCNE2, KIF23, ZWILCH, CENPF, NCAPG, DNA2, RBL1, MCM10, CENPH, PCNT, HMMR, NUP35, KNL1, HAUS2, BUB1B, CENPU, LIN9, SGO1, NCAPH, VRK1, CENPI, CDC7, KIF18A, NUP54, TOP2A, ORC4, XPO1, BUB1, SMC4, FOXM1, PRIM1, POLA1, VRK2, CENPE, MYBL2, UBA52, CKAP5, H2BC14, TPX2, TFDP2, WEE1, CDC27, BTRC, NDC1, ITGB3BP, DBF4, HAUS1, SPDL1, MCM4, SKP1, SDCCAG8, NUP37, LPIN2, HAUS6, LIN54, PRIM2, H2BC9, KMT5A, ORC5, RPA1, CENPN, OPTN, NDC80, TUBGCP5, SPAST, H3C10, CEP192, PLK4, H2BC13, NUP88, CDCA8, CEP57, RFC1, H2BC7, GTSE1, GMNN, ALMS1, H2BC11, H2AC7, CEP43, NEDD1, MASTL, NEK7, SGO2, UBB, RFC5, MCM8, NCAPG2, H3C12, H4C13, RFC2, H2BC10, CEP290, RFC4, SMC2, RPS27, NUP107, LIN52, PSMD14, TUBG1, H3C4, NUP153, MZT2B, H3C15, NIPBL, KNTC1, CEP41, H2AC14, PDS5A, FKBPL, CENPJ, H2BC21, H2AC4, H2BC12, NME7, H2AC6, ORC3, CENPL, CHMP4A, NUP155, POM121C, CDKN1A, TMPO, H2BC17, H2BC8, H2AX, ANAPC1, RBX1, H3C13, CENPQ, H2BC5, CEP76, H2AC20, H3C7, H3C1, LCMT1, H3C8, H4C4, TUBB
factor_9	REACTOME_CELL_CYCLE_CHECKPOINTS	255	0.624929	1.37824e-15	1.46438e-12	2	CCNB1, CENPK, CCNE2, ZWILCH, CENPF, DNA2, MCM10, CENPH, KNL1, BUB1B, CENPU, BRIP1, SGO1, CENPI, CDC7, KIF18A, CHEK2, ORC4, XPO1, BUB1, BRCA1, RBBP8, ATRIP, CENPE, UBA52, BARD1, CKAP5, H2BC14, CLSPN, WRN, WEE1, CDC27, ITGB3BP, DBF4, SPDL1, MCM4, NUP37, H2BC9, ORC5, RPA1, CENPN, CHEK1, NDC80, H2BC13, CDCA8, H2BC7, GTSE1, UIMC1, H2BC11, SGO2, UBB, RFC5, MCM8, MRE11, RAD17, H4C13, RFC2, H2BC10, RFC4, RPS27, NUP107
factor_9	REACTOME_MITOTIC_PROMETAPHASE	174	0.669695	5.79026e-15	4.10144e-12	1	CCNB1, CENPK, CEP70, ZWILCH, CENPF, NCAPG, CENPH, PCNT, KNL1, HAUS2, BUB1B, CENPU, SGO1, NCAPH, CENPI, KIF18A, XPO1, BUB1, SMC4, CENPE, CKAP5, ITGB3BP, HAUS1, SPDL1, SDCCAG8, NUP37, HAUS6, CENPN, NDC80, TUBGCP5, CEP192, PLK4, CDCA8, CEP57, ALMS1, CEP43, NEDD1, NEK7, SGO2, CEP290, SMC2, RPS27, NUP107
factor_9	REACTOME_M_PHASE	373	0.568767	1.7584e-14	9.3415e-12	1	CCNB1, CENPK, CEP70, KIF23, ZWILCH, CENPF, NCAPG, CENPH, PCNT, NUP35, KNL1, HAUS2, BUB1B, CENPU, SGO1, NCAPH, VRK1, CENPI, KIF18A, NUP54, XPO1, BUB1, SMC4, VRK2, CENPE, UBA52, CKAP5, H2BC14, CDC27, NDC1, ITGB3BP, HAUS1, SPDL1, SDCCAG8, NUP37, LPIN2, HAUS6, H2BC9, KMT5A, CENPN, NDC80, TUBGCP5, SPAST, H3C10, CEP192, PLK4, H2BC13, NUP88, CDCA8, CEP57, H2BC7, ALMS1, H2BC11, H2AC7, CEP43, NEDD1, MASTL, NEK7, SGO2, UBB, NCAPG2, H3C12, H4C13, H2BC10, CEP290, SMC2, RPS27, NUP107, PSMD14, TUBG1, H3C4, NUP153, MZT2B, H3C15, NIPBL, KNTC1, CEP41, H2AC14, PDS5A, CENPJ, H2BC21, H2AC4, H2BC12, NME7, H2AC6, CENPL, CHMP4A, NUP155, POM121C, TMPO, H2BC17, H2BC8, H2AX, ANAPC1, H3C13, CENPQ, H2BC5, CEP76, H2AC20, H3C7, H3C1, H3C8, H4C4, TUBB, H4C12, H2AC8, NUP42, H4C3, H3C3
factor_9	WP_RETINOBLASTOMA_GENE_IN_CANCER	77	0.762599	8.44559e-13	3.58938e-10	3	POLE2, CCNB1, CCNE2, ANLN, TTK, KIF4A, CDC7, TOP2A, PRIM1, POLA1, BARD1, TFDP2, RRM1, WEE1, HLTF, MCM4, FAF1, DNMT1, RPA1, CHEK1, PLK4
factor_9	PID_PLK1_PATHWAY	40	0.849202	6.20986e-12	2.19932e-09	4	CCNB1, AURKA, BUB1B, CENPU, SGO1, PRC1, BUB1, ECT2, CENPE, TPX2, CLSPN, WEE1
factor_9	REACTOME_RESOLUTION_OF_SISTER_CHROMATID_COHESION	98	0.702705	3.97868e-11	1.20781e-08	1	CCNB1, CENPK, ZWILCH, CENPF, CENPH, KNL1, BUB1B, CENPU, SGO1, CENPI, KIF18A, XPO1, BUB1, CENPE, CKAP5, ITGB3BP, SPDL1, NUP37, CENPN, NDC80, CDCA8
factor_9	REACTOME_MITOTIC_SPINDLE_CHECKPOINT	95	0.710759	6.87824e-11	1.82703e-08	1	CENPK, ZWILCH, CENPF, CENPH, KNL1, BUB1B, CENPU, SGO1, CENPI, KIF18A, XPO1, BUB1, CENPE, CKAP5, CDC27, ITGB3BP, SPDL1, NUP37, CENPN, NDC80, CDCA8
factor_9	REACTOME_MITOTIC_METAPHASE_AND_ANAPHASE	203	0.592717	3.66815e-10	8.66092e-08	1	CCNB1, CENPK, ZWILCH, CENPF, CENPH, NUP35, KNL1, BUB1B, CENPU, SGO1, VRK1, CENPI, KIF18A, NUP54, XPO1, BUB1, VRK2, CENPE, UBA52, CKAP5, CDC27, NDC1, ITGB3BP, SPDL1, NUP37, CENPN, NDC80, SPAST, CDCA8
factor_9	REACTOME_RHO_GTPASES_ACTIVATE_FORMINS	113	0.674141	4.1614e-10	8.84297e-08	1	DIAPH3, CENPK, ZWILCH, CENPF, CENPH, KNL1, BUB1B, CENPU, SGO1, CENPI, KIF18A, XPO1, BUB1, CENPE, CKAP5, ITGB3BP, SPDL1, NUP37, CENPN, NDC80, CDCA8
factor_9	REACTOME_MITOTIC_G1_PHASE_AND_G1_S_TRANSITION	136	0.631442	1.91835e-09	3.7059e-07	3	POLE2, CCNB1, CCNE2, RBL1, MCM10, LIN9, CDC7, TOP2A, ORC4, PRIM1, POLA1, MYBL2, UBA52, TFDP2, WEE1, DBF4, MCM4, SKP1, LIN54, PRIM2, ORC5, RPA1
factor_9	REACTOME_RHO_GTPASE_EFFECTORS	267	0.540758	8.09015e-09	1.43263e-06	2	DIAPH3, CENPK, ZWILCH, KIF14, CENPF, CENPH, KNL1, BUB1B, CENPU, MYH10, SGO1, CENPI, PRC1, KIF18A, XPO1, BUB1, CENPE, CKAP5, H2BC14, CDH1, CIT, ITGB3BP, SPDL1, PTK2, NUP37, PKN2, H2BC9, CENPN, PIK3C3, NDC80, H3C10, H2BC13, CDCA8, ABI2, H2BC7, H2BC11, H2AC7, SGO2, H3C12, H4C13, H2BC10, RPS27, NUP107, H3C4, KDM1A, H3C15, KNTC1, H2AC14, H2BC21, H2AC4, H2BC12, H2AC6, RHOB, CENPL, FMNL2, H2BC17, H2BC8, DAAM1, H2AX, H3C13, CENPQ, H2BC5, H2AC20, KTN1, H3C7, H3C1, H3C8, H4C4, H4C12, H2AC8, H4C3, H3C3
factor_9	REACTOME_REGULATION_OF_PLK1_ACTIVITY_AT_G2_M_TRANSITION	82	0.686322	1.45565e-08	2.37943e-06	1	CCNB1, AURKA, CEP70, PCNT, HAUS2, UBA52, CKAP5, BTRC, HAUS1, SKP1, SDCCAG8, HAUS6, OPTN, CEP192, PLK4, CEP57, ALMS1, CEP43, NEDD1, UBB
factor_9	KEGG_CELL_CYCLE	103	0.648283	1.62906e-08	2.47145e-06	3	CCNB1, CCNE2, RBL1, TTK, BUB1B, CDC7, CHEK2, ORC4, BUB1, TFDP2, WEE1, CDC27, DBF4, MCM4, SKP1, ORC5, CHEK1
factor_9	REACTOME_MITOTIC_G2_G2_M_PHASES	178	0.572917	1.74456e-08	2.47145e-06	1	CCNB1, AURKA, CEP70, CENPF, PCNT, HMMR, HAUS2, LIN9, XPO1, FOXM1, MYBL2, UBA52, CKAP5, TPX2, WEE1, BTRC, HAUS1, SKP1, SDCCAG8, HAUS6, LIN54, OPTN, TUBGCP5, CEP192, PLK4, CEP57, GTSE1, ALMS1, CEP43, NEDD1, UBB
factor_9	REACTOME_HDR_THROUGH_HOMOLOGOUS_RECOMBINATION_HRR	60	0.72073	6.44344e-08	8.0543e-06	5	POLE2, DNA2, BRIP1, BRCA2, BRCA1, RBBP8, ATRIP, UBA52, BARD1, WRN, RAD51C, SPIDR, RPA1, CHEK1, RFC1, UBB, RFC5, MRE11, RAD17, RFC2, RFC4
factor_9	REACTOME_CHROMOSOME_MAINTENANCE	120	0.619818	6.1581e-08	8.0543e-06	2	CENPK, DNA2, CENPH, KNL1, CENPU, CENPI, PRIM1, POLA1, H2BC14, WRN, ITGB3BP, TERF2, RSF1, PRIM2, H2BC9, SHQ1, MIS18BP1, RPA1, CENPN, H2BC13, RFC1, H2BC7, ANKRD28, H2BC11, H2AC7, RFC5, SMARCA5, H4C13, RFC2, H2BC10, RFC4, POLR2H, PPP6R3, POLR2D, H2AC14, H2BC21, H2AC4, H2BC12, H2AC6, CENPL, H2BC17, H2BC8, H2AX, CENPQ, H2BC5, WRAP53, H2AC20, H4C4, H4C12, H2AC8, H4C3
factor_9	REACTOME_REGULATION_OF_TP53_ACTIVITY_THROUGH_PHOSPHORYLATION	81	0.667939	1.37278e-07	1.49359e-05	6	AURKA, DNA2, BRIP1, CHEK2, TAF4B, BRCA1, RBBP8, ATRIP, UBA52, BARD1, TPX2, WRN, RPA1, CHEK1, UBB, RFC5, MRE11, RAD17, RFC2, RFC4
factor_9	WP_CELL_CYCLE	100	0.640039	1.34765e-07	1.49359e-05	3	CCNB1, CCNE2, RBL1, TTK, CDC7, CHEK2, ORC4, BUB1, TFDP2, WEE1, CDC27, DBF4, MCM4, SKP1, ORC5, CHEK1
factor_9	REACTOME_DNA_REPAIR	308	0.501087	1.40573e-07	1.49359e-05	2	POLE2, DNA2, NEIL3, FANCL, BRIP1, POLQ, DTL, TIPIN, CHEK2, BRCA2, BRCA1, RBBP8, ATRIP, UBA52, BARD1, MAPK8, TCEA1, H2BC14, CLSPN, RAD18, WRN, USP45, RAD51C, FANCB, TERF2, SPIDR, EYA3, H2BC9, ERCC6, RPA1, CHEK1, PARP2, RAD23B, H2BC13, FANCI, FANCC, RFC1, H2BC7, MSH2, UIMC1, H2BC11, H2AC7, UBB, RFC5, ISG15, MRE11, USP1, ALKBH2, RAD17, SMARCA5, H4C13, RFC2, COPS2, H2BC10, RFC4, USP10, POLR2H, RIF1, POLR2D, H2AC14, PARG, H2BC21, H2AC4, H2BC12, H2AC6, FANCM, PMS2, H2BC17, H2BC8, NSD2, H2AX, RBX1, RAD50, H2BC5, H2AC20, RAD1, ERCC4, H4C4, H4C12, DDB2, H2AC8, POLL, H4C3, BRCC3, FANCG, FAN1, PAXIP1
factor_9	WP_DNA_REPLICATION	38	0.783292	1.71364e-07	1.73404e-05	5	POLE2, MCM10, CDC7, ORC4, PRIM1, POLA1, UBA52, DBF4, MCM4, PRIM2, ORC5, RPA1, RFC1, GMNN, RFC5, RFC2, RFC4
factor_9	REACTOME_DNA_DOUBLE_STRAND_BREAK_REPAIR	151	0.582741	2.52244e-07	2.43644e-05	2	POLE2, DNA2, BRIP1, POLQ, TIPIN, CHEK2, BRCA2, BRCA1, RBBP8, ATRIP, UBA52, BARD1, MAPK8, H2BC14, CLSPN, WRN, RAD51C, SPIDR, EYA3, H2BC9, RPA1, CHEK1, PARP2, H2BC13, RFC1, H2BC7, UIMC1, H2BC11, UBB, RFC5, MRE11, RAD17, SMARCA5, H4C13, RFC2, H2BC10, RFC4
factor_9	WP_G1_TO_S_CELL_CYCLE_CONTROL	53	0.726102	2.81035e-07	2.51107e-05	3	POLE2, CCNB1, CCNE2, ORC4, PRIM1, TFDP2, WEE1, MCM4, PRIM2, ORC5, RPA1
factor_9	REACTOME_MITOTIC_PROPHASE	132	0.588277	2.83604e-07	2.51107e-05	7	CCNB1, NUP35, VRK1, NUP54, SMC4, VRK2, H2BC14, NDC1, NUP37, LPIN2, H2BC9, KMT5A, H3C10, H2BC13, NUP88, H2BC7, H2BC11, H2AC7, MASTL, NEK7, NCAPG2, H3C12, H4C13, H2BC10, SMC2, NUP107, H3C4, NUP153, H3C15, H2AC14, H2BC21, H2AC4, H2BC12, H2AC6, NUP155, POM121C, TMPO, H2BC17, H2BC8, H2AX, H3C13, H2BC5, H2AC20, H3C7, H3C1, H3C8, H4C4, H4C12, H2AC8, NUP42, H4C3, H3C3
factor_9	WP_GASTRIC_CANCER_NETWORK_1	23	0.845795	5.38151e-07	4.23545e-05	4	AURKA, CENPF, KIF15, LIN9, KIF20B, TOP2A, ENSG00000280071, ECT2, MYBL2, TPX2, MCM4, CEP192
factor_9	REACTOME_HOMOLOGY_DIRECTED_REPAIR	125	0.596697	5.32524e-07	4.23545e-05	2	POLE2, DNA2, BRIP1, POLQ, TIPIN, BRCA2, BRCA1, RBBP8, ATRIP, UBA52, BARD1, H2BC14, CLSPN, WRN, RAD51C, SPIDR, H2BC9, RPA1, CHEK1, PARP2, H2BC13, RFC1, H2BC7, UIMC1, H2BC11, UBB, RFC5, MRE11, RAD17, H4C13, RFC2, H2BC10, RFC4
factor_9	REACTOME_G2_M_CHECKPOINTS	151	0.574845	5.06978e-07	4.23545e-05	2	CCNB1, DNA2, MCM10, BRIP1, CDC7, CHEK2, ORC4, BRCA1, RBBP8, ATRIP, UBA52, BARD1, H2BC14, CLSPN, WRN, WEE1, DBF4, MCM4, H2BC9, ORC5, RPA1, CHEK1, H2BC13, H2BC7, GTSE1, UIMC1, H2BC11, UBB, RFC5, MCM8, MRE11, RAD17, H4C13, RFC2, H2BC10, RFC4
factor_9	PID_AURORA_B_PATHWAY	32	0.806971	5.74273e-07	4.35832e-05	4	AURKA, KIF23, NCAPG, SGO1, NCAPH, BUB1, SMC4, RACGAP1, NDC80, CDCA8, EVI5
factor_9	REACTOME_SEPARATION_OF_SISTER_CHROMATIDS	161	0.563774	6.72171e-07	4.92539e-05	1	CENPK, ZWILCH, CENPF, CENPH, KNL1, BUB1B, CENPU, SGO1, CENPI, KIF18A, XPO1, BUB1, CENPE, UBA52, CKAP5, CDC27, ITGB3BP, SPDL1, NUP37, CENPN, NDC80, CDCA8, SGO2, UBB
factor_9	REACTOME_AURKA_ACTIVATION_BY_TPX2	69	0.671472	7.6392e-07	5.4111e-05	1	AURKA, CEP70, PCNT, HMMR, HAUS2, CKAP5, TPX2, HAUS1, SDCCAG8, HAUS6, CEP192, PLK4, CEP57, ALMS1, CEP43, NEDD1, CEP290, TUBG1, CEP41, CENPJ
factor_9	REACTOME_ACTIVATION_OF_THE_PRE_REPLICATIVE_COMPLEX	29	0.80092	1.06721e-06	7.31555e-05	5	POLE2, MCM10, CDC7, ORC4, PRIM1, POLA1, DBF4, MCM4, PRIM2, ORC5, RPA1, GMNN, MCM8
factor_9	PID_AURORA_A_PATHWAY	27	0.806002	1.34017e-06	8.89956e-05	4	DLGAP5, AURKA, BRCA1, CKAP5, TPX2
factor_9	REACTOME_DEPOSITION_OF_NEW_CENPA_CONTAINING_NUCLEOSOMES_AT_THE_CENTROMERE	60	0.676953	2.51098e-06	0.000161692	2	CENPK, CENPH, KNL1, CENPU, CENPI, H2BC14, ITGB3BP, RSF1, H2BC9, MIS18BP1, CENPN, H2BC13, H2BC7, H2BC11, H2AC7, SMARCA5, H4C13, H2BC10, H2AC14, H2BC21, H2AC4, H2BC12, H2AC6, CENPL, H2BC17, H2BC8, H2AX, CENPQ, H2BC5, H2AC20, H4C4, H4C12, H2AC8, H4C3
factor_9	REACTOME_DNA_REPLICATION	171	0.545385	3.04388e-06	0.000190242	2	POLE2, CCNE2, DNA2, MCM10, CDC7, ORC4, PRIM1, POLA1, UBA52, H2BC14, CDC27, DBF4, MCM4, SKP1, PRIM2, H2BC9, ORC5, RPA1, H3C10, H2BC13, RFC1, H2BC7, GMNN, H2BC11, H2AC7, UBB, RFC5, MCM8, H3C12, H4C13, RFC2, H2BC10, RFC4, PSMD14, H3C4, H3C15, H2AC14, H2BC21, H2AC4, H2BC12, H2AC6, ORC3, H2BC17, H2BC8, H2AX, ANAPC1, RBX1, H3C13, H2BC5, H2AC20, H3C7, H3C1, H3C8, H4C4, H4C12, H2AC8, ORC2, H4C3, H3C3, UBE2S
factor_9	REACTOME_ANCHORING_OF_THE_BASAL_BODY_TO_THE_PLASMA_MEMBRANE	91	0.612475	4.08236e-06	0.000247858	1	CEP70, PCNT, HAUS2, KIF24, SCLT1, RAB3IP, CKAP5, CEP162, HAUS1, SDCCAG8, HAUS6, CEP83, CEP192, PLK4, CEP57, ALMS1, CEP43, NEDD1, CEP290, TUBG1, TTBK2, CEP41, TCTN2, CENPJ, TMEM67
factor_9	REACTOME_RAP1_SIGNALLING	12	-0.861082	4.35662e-06	0.000250211	8	YWHAB, RAP1GAP
factor_9	REACTOME_G2_M_DNA_DAMAGE_CHECKPOINT	85	0.624149	4.2875e-06	0.000250211	2	CCNB1, DNA2, BRIP1, CHEK2, BRCA1, RBBP8, ATRIP, BARD1, H2BC14, WRN, WEE1, H2BC9, RPA1, CHEK1, H2BC13, H2BC7, UIMC1, H2BC11, RFC5, MRE11, RAD17, H4C13, RFC2, H2BC10, RFC4, H2BC21, H2BC12, H2BC17, H2BC8, NSD2, H2AX, RAD50, H2BC5, RAD1, H4C4, H4C12, H4C3, BRCC3
factor_9	REACTOME_INFLUENZA_INFECTION	152	0.545408	7.13028e-06	0.000398733	9	NUP35, KPNA5, NUP54, XPO1, UBA52, NDC1, RPS12, RPL21, NUP37, NUP88, RPS24, RPL12, RPS15, RPL26, ISG15, RPS17, RPL41, RPS27, NUP107, RPS15A, RPS10, RPLP2, RPS11, NUP153, POLR2H, RPL36A, RPL31, POLR2D, NUP155, POM121C, RPL30, RPS13, NUP42, RPL32, RPL18A, RPL29, FAU, RPL27A, HSP90AA1, RPL37, RPL26L1, NUP58, POLR2J, RPL13, RPL18, RPL36AL, RPL35A, RPS4X, RPL22, RPL38, RPL27, RPL17, RPL23A, RPL19, RPL34, NUP214, NUP133, RPS18, RPL6, RPL39, RPS5, KPNA2, SLC25A6, KPNA3, RPL9
factor_9	KEGG_OOCYTE_MEIOSIS	78	0.623152	9.08602e-06	0.000495072	4	CCNB1, AURKA, CCNE2, SGO1, BUB1, CDC27, BTRC, SLK, SKP1
factor_9	REACTOME_HOMOLOGOUS_DNA_PAIRING_AND_STRAND_EXCHANGE	36	0.743749	9.61221e-06	0.000498194	5	DNA2, BRIP1, BRCA2, BRCA1, RBBP8, ATRIP, BARD1, WRN, RAD51C, RPA1, CHEK1, RFC5, MRE11, RAD17, RFC2, RFC4
factor_9	REACTOME_DNA_REPLICATION_PRE_INITIATION	135	0.540665	9.43167e-06	0.000498194	2	POLE2, MCM10, CDC7, ORC4, PRIM1, POLA1, UBA52, H2BC14, DBF4, MCM4, PRIM2, H2BC9, ORC5, RPA1, H3C10, H2BC13, H2BC7, GMNN, H2BC11, H2AC7, UBB, MCM8, H3C12, H4C13, H2BC10, PSMD14, H3C4, H3C15, H2AC14, H2BC21, H2AC4, H2BC12, H2AC6, ORC3, H2BC17, H2BC8, H2AX, H3C13, H2BC5, H2AC20, H3C7, H3C1, H3C8, H4C4, H4C12, H2AC8, ORC2, H4C3, H3C3
factor_9	REACTOME_HCMV_LATE_EVENTS	108	0.579073	1.28853e-05	0.000651934	7	NUP35, NUP54, H2BC14, NDC1, NUP37, H2BC9, H2AC25, H3C10, H2BC13, NUP88, H2BC7, H2AC17, H2BC11, H2AC7, H3C12, H4C13, H2BC10, NUP107, H2BC18, H3C4, NUP153, H3C15, H2AC14, H2AC21, VPS37A, H2BC21, H2AC4, H2BC12, H2AC6, H2AC12, CHMP4A, NUP155, POM121C, H2BC17, H2BC8, H3C13, H2BC5, H2AC20, H3C7, H3C1, H3C8, H4C4, H2AC13, H4C12, H2AC8, NUP42, H4C3, H3C3, VPS36, H2BC4
factor_9	REACTOME_POLO_LIKE_KINASE_MEDIATED_EVENTS	12	0.892089	1.41688e-05	0.000700201	3	CCNB1, CENPF, LIN9, FOXM1, MYBL2, WEE1, LIN54
factor_9	REACTOME_NUCLEAR_ENVELOPE_BREAKDOWN	50	0.676983	1.61414e-05	0.000779558	7	CCNB1, NUP35, VRK1, NUP54, VRK2, NDC1, NUP37, LPIN2, NUP88, NEK7, NUP107, NUP153, NUP155, POM121C, TMPO
factor_9	KEGG_DNA_REPLICATION	35	0.741713	2.10472e-05	0.000967933	5	POLE2, DNA2, PRIM1, POLA1, MCM4, PRIM2, RNASEH2B, RPA1, RFC1, RFC5, RFC2, RFC4
factor_9	REACTOME_TP53_REGULATES_TRANSCRIPTION_OF_GENES_INVOLVED_IN_G2_CELL_CYCLE_ARREST	15	0.862341	2.07733e-05	0.000967933	3	CCNB1, AURKA, RBL1, TFDP2
factor_9	REACTOME_EUKARYOTIC_TRANSLATION_ELONGATION	89	0.596894	2.14084e-05	0.000967933	9	UBA52, RPS12, RPL21, RPS24, RPL12, RPS15, RPL26, RPS17, RPL41, RPS27, RPS15A, RPS10, RPLP2, RPS11, RPL36A, RPL31, RPL30, RPS13, RPL32, RPL18A, RPL29, FAU, RPL27A, RPL37, RPL26L1, RPL13, RPL18, RPL36AL, RPL35A, RPS4X, RPL22, RPL38, RPL27, RPL17, RPL23A, RPL19, RPL34, RPS18, RPL6, RPL39, RPS5, RPL9, RPS14, RPS20, RPLP1
factor_9	REACTOME_RESPONSE_OF_EIF2AK4_GCN2_TO_AMINO_ACID_DEFICIENCY	97	0.586514	2.28512e-05	0.00100432	9	UBA52, RPS12, RPL21, ATF2, RPS24, RPL12, RPS15, RPL26, RPS17, RPL41, RPS27, RPS15A, RPS10, ASNS, RPLP2, RPS11, RPL36A, RPL31, EIF2S2, IMPACT, RPL30, RPS13, RPL32, RPL18A, RPL29, FAU, ATF4, RPL27A, CEBPB, RPL37, RPL26L1, DDIT3, RPL13, RPL18, RPL36AL, RPL35A, RPS4X, RPL22, RPL38, RPL27, RPL17, RPL23A, RPL19, RPL34, TRIB3, RPS18, RPL6, RPL39, RPS5, RPL9, RPS14, RPS20, RPLP1
factor_9	REACTOME_TRANSCRIPTIONAL_REGULATION_BY_SMALL_RNAS	100	0.580476	2.31584e-05	0.00100432	7	NUP35, NUP54, H2BC14, NDC1, AGO2, NUP37, H2BC9, H3C10, H2BC13, NUP88, H2BC7, H2BC11, H2AC7, H3C12, H4C13, H2BC10, NUP107, H3C4, NUP153, H3C15, POLR2H, POLR2D, H2AC14, H2BC21, H2AC4, H2BC12, H2AC6, NUP155, POM121C, H2BC17, H2BC8, H2AX, H3C13, H2BC5, H2AC20, H3C7, H3C1, H3C8, H4C4, H4C12, H2AC8, NUP42, H4C3, H3C3, H2BC4, H2BC6, NUP58, POLR2J, H3C2
factor_9	WP_DNA_IRDAMAGE_AND_CELLULAR_RESPONSE_VIA_ATR	74	0.624042	2.45274e-05	0.00104241	6	BRIP1, CHEK2, FOXM1, BRCA2, BRCA1, RBBP8, ATRIP, BARD1, CLSPN, WRN, RPA1, CHEK1, FANCI, MSH2, UIMC1, MRE11, USP1, RAD17
factor_9	REACTOME_PROCESSING_OF_DNA_DOUBLE_STRAND_BREAK_ENDS	89	0.594692	2.60858e-05	0.00108691	2	DNA2, BRIP1, TIPIN, BRCA1, RBBP8, ATRIP, UBA52, BARD1, H2BC14, CLSPN, WRN, H2BC9, RPA1, CHEK1, H2BC13, H2BC7, UIMC1, H2BC11, UBB, RFC5, MRE11, RAD17, H4C13, RFC2, H2BC10, RFC4, H2BC21, H2BC12, H2BC17, H2BC8, NSD2, H2AX, RAD50, H2BC5, RAD1, H4C4, H4C12, H4C3, BRCC3
factor_9	REACTOME_G0_AND_EARLY_G1	22	0.798739	2.92381e-05	0.00119482	3	CCNE2, RBL1, LIN9, TOP2A, MYBL2, TFDP2, LIN54
factor_9	REACTOME_REGULATION_OF_TP53_ACTIVITY	142	0.534925	3.0342e-05	0.00121654	6	AURKA, DNA2, BRIP1, CHEK2, TAF4B, BRCA1, RBBP8, ATRIP, UBA52, BARD1, TPX2, WRN, KMT5A, RPA1, CHEK1, UBB, RFC5, TP53BP2, MRE11, RAD17, RFC2, RFC4
factor_9	PID_FOXM1_PATHWAY	24	0.782062	3.52807e-05	0.00136331	3	CCNB1, CENPF, CHEK2, FOXM1, BRCA2, NFATC3
factor_9	REACTOME_ORGANELLE_BIOGENESIS_AND_MAINTENANCE	257	0.471457	3.52858e-05	0.00136331	1	CEP70, PCNT, HAUS2, KIF24, CCT2, SIRT5, SCLT1, RAB3IP, CKAP5, CEP162, IFT80, DYNC2LI1, IFT74, HAUS1, ASAP1, DYNC2I1, SDCCAG8, ATF2, HAUS6, CHD9, CEP83, TFB2M, APOO, CEP192, PLK4, TRAF3IP1, CEP57, MT-ATP6, GABPB1, SSTR3, ALMS1, MED1, IFT81, CEP43, NEDD1, MTX2, TTC8, APOOL, TGS1, CEP290, MT-ATP8, ATP5F1C, IFT122, KIF3A, DMAC2L, TUBG1, TTBK2, BBS9, BBS4, IFT46, CEP41, TCTN2, ALAS1, CENPJ, TMEM67, PPARA, CREB1, RPGRIP1L, PKD2, PPARGC1B, EXOC5, CEP76
factor_9	REACTOME_OXIDATIVE_STRESS_INDUCED_SENESCENCE	112	0.552646	3.8537e-05	0.00146234	2	EZH2, UBA52, PHC3, MAPK8, H2BC14, TFDP2, SCMH1, MAP2K4, RNF2, H2BC9, H3C10, H2BC13, H2BC7, TNRC6C, H2BC11, H2AC7, SUZ12, UBB, H3C12, H4C13, H2BC10, JUN, CBX8, H3C4, H3C15, MAPK9, H2AC14, H2BC21, H2AC4, H2BC12, H2AC6, H2BC17, H2BC8, H2AX, H3C13, H2BC5, H2AC20, H3C7, H3C1, H3C8, H4C4, H4C12, H2AC8, H4C3, H3C3, EED, H2BC4
factor_9	WP_DNA_REPAIR_PATHWAYS_FULL_NETWORK	116	0.563236	4.03406e-05	0.00150392	6	POLE2, NEIL3, FANCL, BRIP1, BRCA2, BRCA1, WRN, RAD51C, FANCB, TERF2, ERCC6, RPA1, CHEK1, PARP2, RAD23B, FANCI, FANCC, RFC1, MSH2, RFC5, MRE11, USP1, RFC2, RFC4
factor_9	REACTOME_RESOLUTION_OF_D_LOOP_STRUCTURES_THROUGH_SYNTHESIS_DEPENDENT_STRAND_ANNEALING_SDSA	21	0.799204	4.50081e-05	0.001649	6	DNA2, BRIP1, BRCA2, BRCA1, RBBP8, BARD1, WRN, RAD51C
factor_9	REACTOME_CYCLIN_A_B1_B2_ASSOCIATED_EVENTS_DURING_G2_M_TRANSITION	18	0.819858	4.68525e-05	0.00168748	3	CCNB1, XPO1, FOXM1, WEE1
factor_9	REACTOME_CILIUM_ASSEMBLY	172	0.506987	4.83726e-05	0.0017132	1	CEP70, PCNT, HAUS2, KIF24, CCT2, SCLT1, RAB3IP, CKAP5, CEP162, IFT80, DYNC2LI1, IFT74, HAUS1, ASAP1, DYNC2I1, SDCCAG8, HAUS6, CEP83, CEP192, PLK4, TRAF3IP1, CEP57, SSTR3, ALMS1, IFT81, CEP43, NEDD1, TTC8, CEP290, IFT122, KIF3A, TUBG1, TTBK2, BBS9, BBS4, IFT46, CEP41, TCTN2, CENPJ, TMEM67
factor_9	REACTOME_RECOGNITION_OF_DNA_DAMAGE_BY_PCNA_CONTAINING_REPLICATION_COMPLEX	30	0.739666	5.78096e-05	0.00201386	5	POLE2, DTL, UBA52, RAD18, RPA1, RFC1, UBB, RFC5, USP1, RFC2, RFC4
factor_9	REACTOME_TRANSCRIPTIONAL_REGULATION_BY_E2F6	32	0.748972	6.0611e-05	0.00207739	10	CDC7, EZH2, BRCA1, RBBP8, PHC3, TFDP2, PCGF6, RNF2, CHEK1, MGA, SUZ12
factor_9	REACTOME_S_PHASE	144	0.527431	6.29382e-05	0.00212292	3	POLE2, CCNE2, DNA2, LIN9, ORC4, PRIM1, POLA1, UBA52, TFDP2, WEE1, CDC27, MCM4, SKP1, LIN54, PRIM2, ORC5, RPA1, RFC1, UBB, RFC5, MCM8, RFC2, RFC4, LIN52, PSMD14
factor_9	BIOCARTA_G2_PATHWAY	20	0.794486	7.46013e-05	0.002477	3	CCNB1, CHEK2, BRCA1, WEE1, CHEK1
factor_9	KEGG_RIBOSOME	85	0.580099	8.08761e-05	0.00264403	9	UBA52, RPS12, RPL21, RPS24, RPL12, RPS15, RPL26, RPS17, RPL41, RPS27, RPS15A, RPS10, RPLP2, RPS11, RPL36A, RPL31, RPL30, RPS13, RPL32, RPL18A, RPL29, FAU, RPL27A, RPL37, RPL26L1, RPL13, RPL18, RPL36AL, RPL35A, RPS4X, RPL22, RPL38, RPL27, RPL17, RPL23A, RPL19, RPL34, RPS18, RPL6, RPL39, RPS5, RPL9
factor_9	REACTOME_RESOLUTION_OF_D_LOOP_STRUCTURES	28	0.748245	8.59966e-05	0.00265103	6	DNA2, BRIP1, BRCA2, BRCA1, RBBP8, BARD1, WRN, RAD51C, SPIDR
factor_9	REACTOME_DISEASES_OF_DNA_REPAIR	29	0.741318	8.60806e-05	0.00265103	6	DNA2, NEIL3, BRIP1, BRCA2, BRCA1, RBBP8, BARD1, WRN, RAD51C
factor_9	REACTOME_HDR_THROUGH_SINGLE_STRAND_ANNEALING_SSA	33	0.720153	8.52295e-05	0.00265103	5	DNA2, BRIP1, BRCA1, RBBP8, ATRIP, BARD1, WRN, RPA1, RFC5, MRE11, RAD17, RFC2, RFC4
factor_9	REACTOME_GENE_SILENCING_BY_RNA	121	0.539773	8.49244e-05	0.00265103	2	NUP35, NUP54, H2BC14, TSN, NDC1, AGO2, NUP37, H2BC9, H3C10, H2BC13, NUP88, H2BC7, TNRC6C, H2BC11, H2AC7, H3C12, H4C13, H2BC10, NUP107, H3C4, NUP153, H3C15, POLR2H, POLR2D, H2AC14, H2BC21, H2AC4, H2BC12, H2AC6, NUP155, POM121C, H2BC17, H2BC8, H2AX, H3C13, H2BC5, H2AC20, H3C7, H3C1, H3C8, H4C4, H4C12, H2AC8, NUP42, H4C3, H3C3, H2BC4, H2BC6, HSP90AA1, NUP58, POLR2J, H3C2
factor_9	REACTOME_CONDENSATION_OF_PROPHASE_CHROMOSOMES	65	0.62086	8.89111e-05	0.00269909	2	CCNB1, SMC4, H2BC14, H2BC9, KMT5A, H3C10, H2BC13, H2BC7, H2BC11, H2AC7, NCAPG2, H3C12, H4C13, H2BC10, SMC2, H3C4, H3C15, H2AC14, H2BC21, H2AC4, H2BC12, H2AC6, H2BC17, H2BC8, H2AX, H3C13, H2BC5, H2AC20, H3C7, H3C1, H3C8, H4C4, H4C12, H2AC8, H4C3, H3C3
factor_9	REACTOME_RHOC_GTPASE_CYCLE	60	0.623327	9.7748e-05	0.00292556	11	DIAPH3, ANLN, TFRC, CIT, ARHGAP5, SLK, PKN2, RACGAP1, ARHGEF12, MACO1
factor_9	REACTOME_ACTIVATION_OF_ATR_IN_RESPONSE_TO_REPLICATION_STRESS	32	0.7388	0.000109725	0.00323841	5	MCM10, CDC7, ORC4, ATRIP, CLSPN, DBF4, MCM4, ORC5, RPA1, CHEK1, RFC5, MCM8, RAD17, RFC2, RFC4
factor_9	REACTOME_MEIOTIC_RECOMBINATION	72	0.608614	0.000112773	0.00328277	2	BRCA2, BRCA1, RBBP8, H2BC14, RAD51C, MLH3, H2BC9, RPA1, H3C10, H2BC13, H2BC7, H2BC11, H2AC7, H3C12, MRE11, H4C13, H2BC10, H3C4, H3C15, MSH5, H2AC14, H2BC21, H2AC4, H2BC12, H2AC6, H2BC17, H2BC8, H2AX, RAD50, H3C13, H2BC5, H2AC20, H3C7, H3C1, H3C8, H4C4, H4C12, H2AC8, H4C3, H3C3
factor_9	REACTOME_RHOB_GTPASE_CYCLE	52	0.64419	0.000125458	0.00360269	11	DIAPH3, ANLN, TFRC, ECT2, CIT, ARHGAP5, SLK, PKN2, RACGAP1, ARHGEF12
factor_9	WP_CYTOPLASMIC_RIBOSOMAL_PROTEINS	86	0.580431	0.000128897	0.00365208	9	UBA52, RPS12, RPL21, RPS24, RPL12, RPS15, RPL26, RPS17, RPL41, RPS27, RPS15A, RPS10, RPLP2, RPS11, RPL36A, RPL31, RPL30, RPS13, RPL32, RPL18A, RPL29, FAU, MRPL19, RPL27A, RPL37, RPL13, RPL18, RPL35A, RPS4X, RPL22, RPL38, RPL27, RPL17, RPL23A, RPL19, RPL34, RPS18, RPL6, RPL39, RPS5, RPL9, RPS14, RPS20, RPLP1
factor_9	REACTOME_HCMV_EARLY_EVENTS	120	0.531472	0.000153904	0.00430322	7	NUP35, NUP54, EZH2, H2BC14, NDC1, NUP37, H2BC9, H2AC25, H3C10, H2BC13, NUP88, H2BC7, H2AC17, H2BC11, H2AC7, SUZ12, H3C12, H4C13, H2BC10, NUP107, H2BC18, H3C4, NUP153, H3C15, H2AC14, H2AC21, NCOR2, H2BC21, H2AC4, H2BC12, H2AC6, H2AC12, CREB1, NUP155, POM121C, H2BC17, H2BC8, H3C13, H2BC5, H2AC20, H3C7, H3C1, H3C8, H4C4, H2AC13, H4C12, H2AC8, NUP42, H4C3, H3C3, EED, H2BC4, H2BC6, TBL1XR1, NUP58, H3C2
factor_9	REACTOME_TRANSCRIPTIONAL_REGULATION_BY_TP53	330	0.430916	0.000169504	0.00467786	6	CCNB1, AURKA, CCNE2, DNA2, RBL1, BRIP1, CHEK2, BNIP3L, TAF4B, BRCA1, RBBP8, ATRIP, UBA52, BARD1, TCEA1, TPX2, TFDP2, WRN, RHEB, AGO2, ATF2, KMT5A, RPA1, CHEK1, FANCI, FANCC, MSH2, TNRC6C, UBB, RFC5, CNOT10, TP53BP2, SLC38A9, MRE11, RAD17, CNOT11, RFC2, RFC4, JUN, TIGAR, CNOT9, POLR2H, MT-CO2, POLR2D, CENPJ, PMAIP1, PMS2, PRMT5, BTG2, CDKN1A, SESN3, RAD50, RRAGD
factor_9	REACTOME_NUCLEAR_PORE_COMPLEX_NPC_DISASSEMBLY	34	0.709867	0.000173578	0.0047289	7	CCNB1, NUP35, NUP54, NDC1, NUP37, NUP88, NEK7, NUP107, NUP153, NUP155, POM121C
factor_9	REACTOME_SYNTHESIS_OF_DNA	108	0.540242	0.000176399	0.00474491	5	POLE2, CCNE2, DNA2, ORC4, PRIM1, POLA1, UBA52, CDC27, MCM4, SKP1, PRIM2, ORC5, RPA1, RFC1, UBB, RFC5, MCM8, RFC2, RFC4
factor_9	REACTOME_ACTIVATION_OF_ANTERIOR_HOX_GENES_IN_HINDBRAIN_DEVELOPMENT_DURING_EARLY_EMBRYOGENESIS	101	0.548322	0.000187812	0.00498875	2	EZH2, MEIS1, H2BC14, PIAS2, ASH2L, H2BC9, H3C10, H2BC13, H2BC7, H2BC11, H2AC7, SUZ12, H3C12, PBX1, H4C13, H2BC10, JUN, H3C4, CNOT9, H3C15, POLR2H, HOXB3, POLR2D, HOXB4, H2AC14, H2BC21, H2AC4, H2BC12, H2AC6, HOXB2, H2BC17, H2BC8, H2AX, H3C13, H2BC5, H2AC20, H3C7, H3C1, H3C8, H4C4, H4C12, H2AC8, H4C3, H3C3, PAXIP1, EED, H2BC4, H2BC6, POLR2J, H3C2, H4C16, EP300
factor_9	REACTOME_RECRUITMENT_OF_MITOTIC_CENTROSOME_PROTEINS_AND_COMPLEXES	78	0.577557	0.000197187	0.00517312	1	CEP70, PCNT, HAUS2, CKAP5, HAUS1, SDCCAG8, HAUS6, TUBGCP5, CEP192, PLK4, CEP57, ALMS1, CEP43, NEDD1, CEP290, TUBG1, MZT2B, CEP41, CENPJ, NME7
factor_9	REACTOME_CELLULAR_SENESCENCE	174	0.491299	0.00021288	0.0055167	2	CCNE2, EZH2, UBA52, PHC3, MAPK8, H2BC14, TFDP2, SCMH1, CDC27, MAP2K4, TERF2, RNF2, H2BC9, H3C10, H2BC13, H2BC7, TNRC6C, H2BC11, H2AC7, SUZ12, UBB, H3C12, MRE11, H4C13, CXCL8, H2BC10, JUN, CBX8, H3C4, H3C15, MAPK9, H2AC14, H2BC21, H2AC4, H2BC12, H2AC6, CABIN1, ETS2, CDKN1A, H2BC17, H2BC8, H2AX, ANAPC1, RAD50, H3C13, H2BC5, H2AC20, H3C7, H3C1, H3C8, H4C4, H4C12, H2AC8, H4C3, H3C3, UBE2S, EED, H2BC4, ASF1A, H2BC6, CEBPB
factor_9	PID_FANCONI_PATHWAY	44	0.668736	0.000219777	0.00555983	6	FANCL, BRIP1, BRCA2, BRCA1, ATRIP, FANCB, RPA1, CHEK1, FANCI, FANCC, RFC5, MRE11, USP1, RAD17, RFC2, RFC4
factor_9	REACTOME_SUMOYLATION_OF_DNA_REPLICATION_PROTEINS	45	0.659302	0.000218661	0.00555983	7	AURKA, NUP35, NUP54, TOP2A, NDC1, NUP37, NUP88, CDCA8, NUP107, TOP1, NUP153, NUP155, POM121C
factor_9	REACTOME_DNA_STRAND_ELONGATION	28	0.728206	0.000226252	0.00565629	5	DNA2, PRIM1, POLA1, MCM4, PRIM2, RPA1, RFC1, RFC5, MCM8, RFC2, RFC4
factor_9	REACTOME_CHK1_CHK2_CDS1_MEDIATED_INACTIVATION_OF_CYCLIN_B_CDK1_COMPLEX	10	0.880013	0.000230236	0.00568897	3	CCNB1, CHEK2, WEE1, CHEK1
factor_9	REACTOME_E2F_MEDIATED_REGULATION_OF_DNA_REPLICATION	20	0.77087	0.000241463	0.00584064	3	CCNB1, ORC4, PRIM1, POLA1, TFDP2, PRIM2, ORC5, MCM8
factor_9	REACTOME_KINESINS	37	0.681114	0.000241871	0.00584064	12	KIF23, KIF15, KIF20B, KIF4A, KIF18A, KIF11, CENPE, RACGAP1
factor_9	REACTOME_RHOA_GTPASE_CYCLE	118	0.526923	0.000245682	0.00586601	11	DIAPH3, ARHGAP42, ANLN, TFRC, ECT2, CIT, ARHGAP5, ARHGAP11A, SLK, SCFD1, EMC3, PKN2, RACGAP1, ARHGEF12, MACO1, TMEM87A
factor_9	WP_DNA_DAMAGE_RESPONSE	56	0.617589	0.000264938	0.00625548	6	CCNB1, CCNE2, CHEK2, BRCA1, ATRIP, CHEK1, RFC1, MRE11, RAD17, PMAIP1, CREB1, CDKN1A, H2AX, RAD50, RAD1, CASP3, DDB2
factor_9	REACTOME_SUMOYLATION_OF_RNA_BINDING_PROTEINS	45	0.65535	0.000267983	0.00625784	7	NUP35, NUP54, PHC3, SCMH1, NDC1, NUP37, RNF2, NUP88, NUP107, CBX8, NUP153, NUP155, POM121C, NUP42, NOP58
factor_9	REACTOME_SUMOYLATION_OF_DNA_DAMAGE_RESPONSE_AND_REPAIR_PROTEINS	74	0.587587	0.000271009	0.00625972	7	NUP35, NUP54, BRCA1, PHC3, WRN, SCMH1, PIAS2, NDC1, NUP37, RNF2, RPA1, NUP88, SMC6, NUP107, CBX8, NUP153
factor_9	NABA_MATRISOME	310	-0.308914	0.000287298	0.0065646	13	COLQ, FASLG, PLXNA3, MDK, PLXNB1, ANXA3, TNFAIP6, FSTL3, AREG, CLEC2D, COL6A3, IL18, FBN1, PSPN, CTSK, HGF, IGFBP7, F13A1, NELL2, VWA5A, PLOD3, PCSK5, TNFSF8, THBS3, ADAM9, CLEC12B, SPON2, SEMA4F, HPSE, CLEC17A, FBLN7, ADAMTS17, EGLN3, SERPINB2, VWF, EGFL8, VCAN, CXCL5, SLPI, CLEC6A, SDC4, CLEC9A, MUC20, PCSK6, MST1, ADAMTS5, COL18A1, CNTF, THBS1, LGALS3, FBN2, MMRN1, COL7A1, SEMA6C, PLXNA4, EFEMP2, MMP8, FAM20C, SERPINB10, SEMA6B, CLEC12A, PI3, IL15, SDC2, CBLN3, COL19A1, CLEC4C, NRG1
factor_9	REACTOME_CD22_MEDIATED_BCR_REGULATION	26	-0.641232	0.000308186	0.00689363	14	CD22, IGHV1-2, IGKV3-20, IGHV3-23, IGKV3-15, IGLV1-40, IGHV3-33, IGLC2, CD79B, CD79A, IGKV2-28, IGKV3-11, IGHD, IGHV3-30, IGHV4-59
factor_9	REACTOME_HCMV_INFECTION	142	0.500275	0.00030574	0.00689363	2	NUP35, NUP54, EZH2, H2BC14, NDC1, NUP37, H2BC9, H2AC25, H3C10, H2BC13, NUP88, H2BC7, H2AC17, H2BC11, H2AC7, SUZ12, H3C12, H4C13, H2BC10, NUP107, H2BC18, H3C4, NUP153, H3C15, H2AC14, H2AC21, VPS37A, NCOR2, H2BC21, H2AC4, H2BC12, H2AC6, H2AC12, CREB1, CHMP4A, NUP155, POM121C, H2BC17, H2BC8, H3C13, H2BC5, H2AC20, H3C7, H3C1, H3C8, H4C4, H2AC13, H4C12, H2AC8, NUP42, H4C3, H3C3, VPS36, EED, H2BC4
factor_9	BIOCARTA_RANMS_PATHWAY	10	0.871322	0.000313202	0.00693285	4	AURKA, KIF15, TPX2
factor_9	REACTOME_LAGGING_STRAND_SYNTHESIS	20	0.765142	0.000320077	0.007012	5	DNA2, PRIM1, POLA1, PRIM2, RPA1, RFC1, RFC5, RFC2, RFC4
factor_9	REACTOME_EXTRACELLULAR_MATRIX_ORGANIZATION	149	-0.376151	0.000374333	0.00811692	15	SPP1, CAPNS2, PCOLCE, PHYKPL, PLOD1, SDC3, CAPN5, PLEC, COLGALT2, CD151, NCAM1, COL6A3, CEACAM8, FBN1, CEACAM6, CTSK, CAPNS1, PLOD3, MADCAM1, ADAM9, ITGA2, ITGAV, PRKCA, NRXN1, VWF, VCAN, ITGB4, SDC4, BSG, DDR1, ADAMTS5, COL18A1, THBS1, FBN2, COL7A1, ITGA1, JAM3, EFEMP2, MMP8, SH3PXD2A, SDC2, ITGB5, ITGA2B, COL19A1, ITGB3
factor_9	REACTOME_SUMOYLATION	168	0.479901	0.00037824	0.00811879	16	AURKA, NUP35, NUP54, TOP2A, BRCA1, PHC3, WRN, SCMH1, PIAS2, NDC1, UHRF2, NUP37, ZNF131, RNF2, DNMT1, SENP1, RPA1, NUP88, CDCA8, UBA2, SUZ12, H4C13, SMC6, NUP107, CBX8, TOP1, NRIP1, NUP153, NCOR2, SENP2, PPARA, NUP155, POM121C, NFKBIA, HIC1, H4C4, H4C12, NUP42, H4C3, NOP58
factor_9	REACTOME_TP53_REGULATES_TRANSCRIPTION_OF_CELL_CYCLE_GENES	40	0.666777	0.000386335	0.00820963	3	CCNB1, AURKA, CCNE2, RBL1, TFDP2
factor_9	BIOCARTA_ATM_PATHWAY	18	0.783502	0.000418782	0.008811	6	CHEK2, BRCA1, RBBP8, MAPK8, CHEK1, MRE11, JUN, CDKN1A, NFKBIA, RAD50
factor_9	REACTOME_METALLOPROTEASE_DUBS	34	0.690588	0.000459401	0.00949671	17	BRCA1, UBA52, BARD1, STAM, H2AC25, H2AC17, UIMC1, KAT2B, H2AC7, UBB, PSMD14, H2AC14, H2AC21, H2AC4, H2AC6, H2AC12, ABRAXAS2, H2AC20, H2AC13, H2AC8, BRCC3
factor_9	REACTOME_NUCLEAR_ENVELOPE_NE_REASSEMBLY	63	0.578565	0.000460311	0.00949671	7	CCNB1, NUP35, VRK1, NUP54, VRK2, NDC1, NUP37, SPAST
factor_9	REACTOME_EXPORT_OF_VIRAL_RIBONUCLEOPROTEINS_FROM_NUCLEUS	33	0.690459	0.000504213	0.0102043	7	NUP35, NUP54, XPO1, NDC1, NUP37, NUP88, NUP107, NUP153, NUP155, POM121C
factor_9	REACTOME_TRANSPORT_OF_MATURE_MRNAS_DERIVED_FROM_INTRONLESS_TRANSCRIPTS	43	0.636989	0.000500703	0.0102043	7	NUP35, NUP54, FIP1L1, NDC1, NUP37, NUP88, NUP107, NUP153, SLBP, NUP155, POM121C, EIF4E, NUP42, CPSF2, CPSF1, NCBP1
factor_9	WP_COMPLEMENT_SYSTEM	60	-0.492938	0.000547153	0.0109689	18	C3AR1, F13A1, ITGA2, CFH, PRKCA, SELP, PROS1, FCER2, THBS1, C1R, C4A, ITGA2B, ITGB3
factor_9	WP_CILIOPATHIES	119	0.516914	0.000576761	0.0114544	19	RAB23, CENPF, POC1B, SCLT1, NEK1, CSPP1, IFT80, DYNC2LI1, DYNC2I1, SDCCAG8, TMEM138, CEP83, GLIS2, PLK4, TRAF3IP1, RPGRIP1, TBC1D32, ALMS1, IFT81, DNAL1, PIBF1, KIAA0586, TTC8, CEP290, IFT122, SPATA7, TTBK2, BBS9, BBS4, CEP41, TCTN2, TMEM67, NME7, POMGNT1, RPGRIP1L, PKD2
factor_9	WP_MIRNA_REGULATION_OF_DNA_DAMAGE_RESPONSE	59	0.604713	0.000595389	0.0115826	6	CCNB1, CCNE2, CHEK2, BRCA1, ATRIP, CHEK1, RFC1, MRE11, RAD17, PMAIP1, CREB1, CDKN1A, H2AX, RAD50, RAD1, CASP3, DDB2
factor_9	REACTOME_DNA_DAMAGE_BYPASS	46	0.626438	0.000599569	0.0115826	5	POLE2, DTL, UBA52, RAD18, RPA1, RFC1, UBB, RFC5, ISG15, USP1, RFC2, RFC4, USP10
factor_9	REACTOME_TELOMERE_MAINTENANCE	100	0.533503	0.000597206	0.0115826	2	DNA2, PRIM1, POLA1, H2BC14, WRN, TERF2, PRIM2, H2BC9, SHQ1, RPA1, H2BC13, RFC1, H2BC7, ANKRD28, H2BC11, H2AC7, RFC5, H4C13, RFC2, H2BC10, RFC4, POLR2H, PPP6R3, POLR2D, H2AC14, H2BC21, H2AC4, H2BC12, H2AC6, H2BC17, H2BC8, H2AX, H2BC5, WRAP53, H2AC20, H4C4, H4C12, H2AC8, H4C3, H2BC4, H2BC6, POLD1, NOP10, POLR2J
factor_9	REACTOME_TERMINATION_OF_TRANSLESION_DNA_SYNTHESIS	30	0.695292	0.000638753	0.0122284	5	POLE2, UBA52, RPA1, RFC1, UBB, RFC5, ISG15, RFC2, RFC4, USP10
factor_9	WP_PHOTODYNAMIC_THERAPYINDUCED_NFE2L2_NRF2_SURVIVAL_SIGNALING	21	0.747093	0.000674808	0.0128033	20	GCLM, ABCG2, MAPK8, ABCC4, NFE2L2, EPHX1, CES1, JUN, GSTP1, GCLC
factor_9	REACTOME_PROTEIN_UBIQUITINATION	75	0.5671	0.000694019	0.0130512	21	RNF152, UBA52, H2BC14, RAD18, UCHL3, HLTF, UBE2K, H2BC9, UBE2E3, UBE2G1, H2BC13, H2BC7, H2BC11, UBB, UBE2D2, H2BC10, UBE2D3, SHPRH, H2BC12, H2BC17, H2BC8, H2BC5, UBE2H, UBE2Q2, UBE2S, H2BC4, H2BC6
factor_9	WP_GENES_RELATED_TO_PRIMARY_CILIUM_DEVELOPMENT_BASED_ON_CRISPR	89	0.532885	0.000702151	0.0130883	19	RAB23, SCLT1, CEP162, IFT80, DYNC2LI1, CEP20, IFT74, DYNC2I1, CEP83, CEP192, TRAF3IP1, IFT81, SASS6, CEP43, PIBF1, CEP44, TTC8, IFT122, KIF3A, IQCE, TTBK2, BBS9, BBS4, IFT46, TCTN2, CDK20, TMEM67, RPGRIP1L, CEP76, CEP295, MKS1, TTC26, KIAA0753
factor_9	REACTOME_B_WICH_COMPLEX_POSITIVELY_REGULATES_RRNA_EXPRESSION	83	0.56124	0.000743395	0.0137367	2	H2BC14, DEK, H2BC9, ERCC6, H3C10, H2BC13, H2BC7, H2BC11, KAT2B, H2AC7, DDX21, H3C12, SMARCA5, H4C13, H2BC10, H3C4, H3C15, POLR2H, H2AC14, H2BC21, H2AC4, H2BC12, H2AC6, POLR1D, H2BC17, H2BC8, H2AX, H3C13, H2BC5, H2AC20, H3C7, H3C1, H3C8, H4C4, H4C12, H2AC8, H4C3, H3C3, H2BC4, H2BC6, GSK3B, H3C2, H4C16, EP300
factor_9	REACTOME_TRANSCRIPTIONAL_REGULATION_OF_GRANULOPOIESIS	83	0.559871	0.000779078	0.0142719	2	H2BC14, TFDP2, DEK, GATA2, H2BC9, MYB, H3C10, H2BC13, TAL1, H2BC7, H2BC11, H2AC7, H3C12, H4C13, H2BC10, H3C4, H3C15, H2AC14, H2BC21, H2AC4, H2BC12, H2AC6, CREB1, CDKN1A, H2BC17, H2BC8, H2AX, H3C13, H2BC5, H2AC20, H3C7, H3C1, H3C8, H4C4, H4C12, H2AC8, H4C3, H3C3, H2BC4, H2BC6, CEBPB, H3C2, H4C16, EP300, H3C11, GFI1, E2F1, H4C2, H4C9, H4C5
factor_9	REACTOME_INITIATION_OF_NUCLEAR_ENVELOPE_NE_REFORMATION	17	0.783121	0.000799412	0.014429	4	CCNB1, VRK1, VRK2
factor_9	REACTOME_MEIOSIS	94	0.52559	0.000801234	0.014429	2	BRCA2, BRCA1, RBBP8, H2BC14, RAD51C, TERF2, MLH3, H2BC9, RPA1, H3C10, H2BC13, H2BC7, H2BC11, H2AC7, H3C12, MRE11, H4C13, H2BC10, H3C4, H3C15, MSH5, H2AC14, H2BC21, H2AC4, H2BC12, H2AC6, H2BC17, H2BC8, H2AX, RAD50, H3C13, H2BC5, H2AC20, H3C7, H3C1, H3C8, H4C4, H4C12, H2AC8, H4C3, H3C3
factor_9	REACTOME_DEACTIVATION_OF_THE_BETA_CATENIN_TRANSACTIVATING_COMPLEX	34	0.679221	0.000853917	0.0152485	22	SOX6, XPO1, UBA52, BTRC, ASH2L, UBB, SOX13
factor_9	WP_TRYPTOPHAN_METABOLISM	21	-0.656676	0.000884532	0.0156636	23	IDO1, WARS1, KYNU, CYP1B1, ALDH1A2, CYP4F12, DHCR24
factor_9	NABA_MATRISOME_ASSOCIATED	236	-0.31541	0.000960777	0.0168732	13	FASLG, PLXNA3, MDK, PLXNB1, ANXA3, FSTL3, AREG, CLEC2D, IL18, PSPN, CTSK, HGF, F13A1, PLOD3, PCSK5, TNFSF8, ADAM9, CLEC12B, SEMA4F, HPSE, CLEC17A, ADAMTS17, EGLN3, SERPINB2, EGFL8, CXCL5, SLPI, CLEC6A, SDC4, CLEC9A, MUC20, PCSK6, MST1, ADAMTS5, CNTF, LGALS3, SEMA6C, PLXNA4, MMP8, FAM20C, SERPINB10, SEMA6B, CLEC12A, PI3, IL15, SDC2, CBLN3, CLEC4C, NRG1
factor_9	REACTOME_GAP_FILLING_DNA_REPAIR_SYNTHESIS_AND_LIGATION_IN_GG_NER	25	0.708068	0.00100119	0.017297	5	POLE2, UBA52, RPA1, RFC1, UBB, RFC5, RFC2, RFC4
factor_9	REACTOME_PRC2_METHYLATES_HISTONES_AND_DNA	65	0.573283	0.000993348	0.017297	2	EZH2, H2BC14, DNMT1, H2BC9, H3C10, H2BC13, H2BC7, H2BC11, H2AC7, SUZ12, H3C12, H4C13, H2BC10, H3C4, H3C15, H2AC14, H2BC21, H2AC4, H2BC12, H2AC6, H2BC17, H2BC8, H2AX, H3C13, H2BC5, H2AC20, H3C7, H3C1, H3C8, H4C4, H4C12, H2AC8, H4C3, H3C3, EED, H2BC4, H2BC6
factor_9	NABA_ECM_AFFILIATED	65	-0.466425	0.0010161	0.0174129	13	FCN1, CLEC7A, LGALS1, ANXA2, LGALS12, ANXA4, C1QTNF3, ANXA1, SDC3, PLXNA3, PLXNB1, ANXA3, CLEC2D, CLEC12B, SEMA4F, CLEC17A, CLEC6A, SDC4, CLEC9A, MUC20, LGALS3, SEMA6C, PLXNA4, SEMA6B, CLEC12A, SDC2, CLEC4C
factor_9	WP_ATM_SIGNALING_PATHWAY	33	0.67185	0.00102738	0.0174655	6	CCNB1, CHEK2, BRCA1, ATF2, CHEK1, MRE11, JUN, MAPK9, CREB1, CDKN1A, NFKBIA, H2AX, RAD50
factor_9	REACTOME_INTERACTIONS_OF_REV_WITH_HOST_CELLULAR_PROTEINS	37	0.650656	0.00108638	0.0180357	7	NUP35, NUP54, XPO1, NDC1, NUP37, NUP88, NUP107, NUP153, NUP155, POM121C
factor_9	REACTOME_COPI_DEPENDENT_GOLGI_TO_ER_RETROGRADE_TRAFFIC	74	0.564065	0.00108267	0.0180357	12	KIF23, KIF15, KIF20B, KIF4A, KIF18A, KIF11, CENPE, NBAS, RACGAP1
factor_9	REACTOME_REGULATION_OF_HSF1_MEDIATED_HEAT_SHOCK_RESPONSE	73	0.557133	0.00108253	0.0180357	7	NUP35, NUP54, NDC1, HSPB1, NUP37, ST13, RPA1, TNFRSF21, NUP88, HSPA1B, BAG1, UBB, NUP107, NUP153, HSPA14, NUP155, POM121C, MRPL18, SERPINH1, HSPA13, NUP42
factor_9	REACTOME_NS1_MEDIATED_EFFECTS_ON_HOST_PATHWAYS	40	0.642043	0.00112759	0.0185746	7	NUP35, KPNA5, NUP54, NDC1, NUP37, NUP88, ISG15, NUP107, NUP153, NUP155, POM121C
factor_9	PID_E2F_PATHWAY	61	0.577085	0.00117704	0.0192401	3	CCNE2, RBL1, BRCA1, POLA1, RBBP8, MYBL2, TFDP2, RRM1
factor_9	REACTOME_EXTENSION_OF_TELOMERES	45	0.619828	0.00125522	0.0203614	5	DNA2, PRIM1, POLA1, WRN, TERF2, PRIM2, SHQ1, RPA1, RFC1, ANKRD28, RFC5, RFC2, RFC4
