## Supplemental tables for "Human-porcine transcriptomics reveals resuscitation-responsive pathways in trauma shock" (part 15 of 25)

### Sheet: 37 (continued)
Human factors: Gene set enrichment analysis
factor_9	REACTOME_PROCESSIVE_SYNTHESIS_ON_THE_LAGGING_STRAND	15	0.790719	0.00127439	0.0205158	5	DNA2, PRIM1, POLA1, PRIM2, RPA1
factor_9	REACTOME_POLYMERASE_SWITCHING	14	0.788777	0.00131015	0.0209328	5	PRIM1, POLA1, PRIM2, RFC1, RFC5, RFC2, RFC4
factor_9	REACTOME_GAP_JUNCTION_TRAFFICKING_AND_REGULATION	22	-0.631503	0.0016097	0.025527	12	MYO6, DNM1, GJB6, TUBB2A
factor_9	REACTOME_TRANSCRIPTION_OF_E2F_TARGETS_UNDER_NEGATIVE_CONTROL_BY_DREAM_COMPLEX	18	0.748976	0.00181587	0.0285832	3	RBL1, LIN9, TOP2A, TFDP2, LIN54
factor_9	REACTOME_CELLULAR_RESPONSE_TO_STARVATION	147	0.473878	0.00200685	0.031357	9	UBA52, RHEB, RPS12, NPRL3, RPL21, ATF2, RPS24, RPL12, RPS15, RPL26, RPS17, SLC38A9, RPL41, RPS27, RPS15A, RPS10, ATP6V0C, ASNS, RPLP2, RPS11, RPL36A, RPL31, EIF2S2, IMPACT, RRAGD, RPL30, RPS13, RPL32, RPL18A, CASTOR2, RPL29, FAU, ATF4, WDR59, FNIP1, RPL27A, LAMTOR3, CEBPB, RPL37, RPL26L1, FNIP2, DDIT3, ATP6V1C1, RPL13, CASTOR1, RPL18, RPL36AL, RPL35A, RPS4X, RPL22, RPL38, RPL27, RPL17, RPTOR, RPL23A, RPL19, RPL34, TRIB3, RPS18, RPL6, RPL39, RPS5, RPL9, RPS14, KPTN, RPS20, RPLP1
factor_9	REACTOME_TRANSCRIPTION_OF_E2F_TARGETS_UNDER_NEGATIVE_CONTROL_BY_P107_RBL1_AND_P130_RBL2_IN_COMPLEX_WITH_HDAC1	14	0.777713	0.00205167	0.0318233	3	RBL1, LIN9, MYBL2, TFDP2, LIN54
factor_9	PID_ATR_PATHWAY	35	0.648005	0.00209489	0.0322582	6	TIPIN, BRCA2, ATRIP, CLSPN, RPA1, CHEK1, RFC5, RAD17, RFC2, RFC4, PPP2R2B
factor_9	REACTOME_SUMOYLATION_OF_UBIQUITINYLATION_PROTEINS	39	0.647639	0.00216637	0.0331189	7	NUP35, NUP54, PIAS2, NDC1, NUP37, NUP88, NUP107, NUP153, NUP155, POM121C
factor_9	REACTOME_E3_UBIQUITIN_LIGASES_UBIQUITINATE_TARGET_PROTEINS	57	0.58259	0.00234063	0.0355274	21	RNF152, UBA52, H2BC14, RAD18, HLTF, H2BC9, H2BC13, H2BC7, H2BC11, UBB, UBE2D2, H2BC10, UBE2D3, SHPRH, H2BC12, H2BC17, H2BC8, H2BC5
factor_9	REACTOME_SRP_DEPENDENT_COTRANSLATIONAL_PROTEIN_TARGETING_TO_MEMBRANE	109	0.50246	0.00248973	0.0375225	9	UBA52, RPS12, RPL21, RPS24, RPL12, RPS15, RPL26, RPS17, RPL41, RPS27, RPS15A, RPS10, RPLP2, RPS11, RPL36A, RPL31, RPL30, RPS13, RPL32, RPL18A, RPL29, FAU, RPL27A, RPL37, RPL26L1, RPL13, RPL18, RPL36AL, RPL35A, RPS4X, RPL22, RPL38, RPL27, RPL17, RPL23A, RPL19, RPL34, RPS18, RPL6, RPL39, RPS5, RPL9, RPS14, RPS20, RPLP1, RPL7A, SEC11A, RPSA
factor_9	REACTOME_DNA_DOUBLE_STRAND_BREAK_RESPONSE	71	0.54977	0.00251822	0.0376847	2	CHEK2, BRCA1, UBA52, BARD1, MAPK8, H2BC14, EYA3, H2BC9, H2BC13, H2BC7, UIMC1, H2BC11, UBB, MRE11, SMARCA5, H4C13, H2BC10, H2BC21, H2BC12, H2BC17, H2BC8, NSD2, H2AX, RAD50, H2BC5, H4C4, H4C12, H4C3, BRCC3
factor_9	REACTOME_PRE_NOTCH_EXPRESSION_AND_PROCESSING	100	0.505366	0.00265856	0.0395066	2	H2BC14, TFDP2, AGO2, MAMLD1, H2BC9, H3C10, H2BC13, H2BC7, TNRC6C, H2BC11, KAT2B, H2AC7, H3C12, H4C13, H2BC10, TMED2, JUN, H3C4, H3C15, RAB6A, H2AC14, H2BC21, H2AC4, H2BC12, H2AC6, H2BC17, H2BC8, H2AX, H3C13, H2BC5, H2AC20, H3C7, H3C1, H3C8, H4C4, H4C12, NOTCH1, H2AC8, H4C3, H3C3, ST3GAL6, H2BC4, LFNG, H2BC6, SNW1, H3C2, H4C16, EP300
factor_9	PID_BARD1_PATHWAY	27	0.686337	0.0028472	0.042016	6	FANCL, BRCA1, RBBP8, BARD1, FANCC, MRE11, UBE2D3
factor_9	REACTOME_REGULATION_OF_GLUCOKINASE_BY_GLUCOKINASE_REGULATORY_PROTEIN	30	0.671015	0.00309741	0.0452743	7	NUP35, NUP54, NDC1, NUP37, NUP88, NUP107, NUP153, NUP155, POM121C, NUP42
factor_9	REACTOME_SELENOAMINO_ACID_METABOLISM	110	0.496917	0.00311061	0.0452743	9	RARS1, UBA52, SEPSECS, RPS12, RPL21, EPRS1, RPS24, RPL12, RPS15, RPL26, RPS17, RPL41, RPS27, RPS15A, RPS10, RPLP2, RPS11, RPL36A, RPL31, RPL30, RPS13, EEFSEC, RPL32, EEF1E1, RPL18A, RPL29, FAU, RPL27A, RPL37, RPL26L1, RPL13, RPL18, RPL36AL, RPL35A, AHCY, RPS4X, RPL22, RPL38, RPL27, RPL17, RPL23A, RPL19, RPL34, RPS18, RPL6, RPL39, RPS5, RPL9, RPS14, RPS20, RPLP1, GSR
factor_9	REACTOME_TRNA_PROCESSING_IN_THE_NUCLEUS	57	0.567393	0.00316674	0.0454683	7	NUP35, NUP54, RPPH1, NDC1, NUP37, NUP88, NUP107, TRNT1, NUP153, TSEN2, NUP155, POM121C, NUP42, CPSF1, FAM98B
factor_9	REACTOME_ACTIVATED_PKN1_STIMULATES_TRANSCRIPTION_OF_AR_ANDROGEN_RECEPTOR_REGULATED_GENES_KLK2_AND_KLK3	57	0.566577	0.00316674	0.0454683	2	H2BC14, H2BC9, H3C10, H2BC13, H2BC7, H2BC11, H2AC7, H3C12, H4C13, H2BC10, H3C4, KDM1A, H3C15, H2AC14, H2BC21, H2AC4, H2BC12, H2AC6, H2BC17, H2BC8, H2AX, H3C13, H2BC5, H2AC20, H3C7, H3C1, H3C8, H4C4, H4C12, H2AC8, H4C3, H3C3, H2BC4, H2BC6, H3C2, H4C16
factor_9	REACTOME_TELOMERE_C_STRAND_LAGGING_STRAND_SYNTHESIS	33	0.650697	0.00335724	0.0475609	5	DNA2, PRIM1, POLA1, WRN, TERF2, PRIM2, RPA1, RFC1, RFC5, RFC2, RFC4
factor_9	REACTOME_NONSENSE_MEDIATED_DECAY_NMD	112	0.49304	0.00333993	0.0475609	9	UBA52, RPS12, RPL21, RPS24, RPL12, RPS15, RPL26, RPS17, RPL41, RPS27, RPS15A, RPS10, GSPT1, RPLP2, RPS11, RPL36A, RPL31, RPL30, RPS13, RPL32, RPL18A, NCBP1, RPL29, FAU, RBM8A, RPL27A, DCP1A, RPL37, RPL26L1, RPL13, PNRC2, RPL18, RPL36AL, RPL35A, RPS4X, RPL22, RPL38, RPL27, RPL17, RPL23A, RPL19, RPL34, RPS18, RPL6, RPL39, RPS5, RPL9, UPF2, CASC3, RPS14, RPS20, RPLP1
factor_9	PID_P73PATHWAY	60	0.561517	0.00341111	0.048004	3	CCNB1, CCNE2, BUB1, BRCA2, NEDD4L, PFDN5, CHEK1
factor_9	REACTOME_DNA_METHYLATION	56	0.56945	0.00345686	0.0483278	2	H2BC14, DNMT1, H2BC9, H3C10, H2BC13, H2BC7, H2BC11, H2AC7, H3C12, H4C13, H2BC10, H3C4, H3C15, H2AC14, H2BC21, H2AC4, H2BC12, H2AC6, H2BC17, H2BC8, H2AX, H3C13, H2BC5, H2AC20, UHRF1, H3C7, H3C1, H3C8, H4C4, H4C12, H2AC8, H4C3, H3C3, H2BC4, H2BC6
factor_9	REACTOME_INHIBITION_OF_REPLICATION_INITIATION_OF_DAMAGED_DNA_BY_RB1_E2F1	13	0.789565	0.0035657	0.0495236	3	PRIM1, POLA1, TFDP2, PRIM2
factor_9	REACTOME_TRANSPORT_OF_THE_SLBP_DEPENDANT_MATURE_MRNA	36	0.631736	0.0036074	0.0497774	7	NUP35, NUP54, NDC1, NUP37, NUP88, NUP107, NUP153, SLBP, NUP155, POM121C, EIF4E, NUP42, NCBP1
factor_9	REACTOME_ANTIVIRAL_MECHANISM_BY_IFN_STIMULATED_GENES	80	0.527021	0.0036587	0.0498771	7	NUP35, KPNA5, NUP54, UBA52, NDC1, NUP37, NUP88, UBB, ISG15, MX1, NUP107, OAS3, OAS2, NUP153, IFIT1, USP18, NUP155, POM121C, ABCE1, EIF4E, OASL, NUP42
factor_9	REACTOME_APC_C_MEDIATED_DEGRADATION_OF_CELL_CYCLE_PROTEINS	78	0.528444	0.00366157	0.0498771	3	CCNB1, AURKA, BUB1B, UBA52, CDC27, BTRC, SKP1
factor_11	REACTOME_HEMOSTASIS	460	0.777547	2.60191e-34	5.52907e-31	1	ITGB3, ITGA2B, MPIG6B, CLU, MPL, LY6G6F, MMRN1, PPBP, TUBB1, GP1BA, GP6, PROS1, GP9, GUCY1B1, SPARC, GNG11, F13A1, TUBA8, ESAM, PF4, PDGFA, CLEC1B, PDE5A, JAM3, MGLL, EGF, SERPINE1, PRKAR2B, SYTL4, PF4V1, SELP, RAB27B, GP1BB, ITGA2, GUCY1A1, TBXA2R, P2RY12, SLC8A3, GP5, SDC4, EHD3, VWF, CD9, P2RY1, ENDOD1, SERPINE2, KIF2A, TFPI, PTGIR, PRKAR1B, PDGFB, SRC, VCL, CD109, F2R, GNB5, ANGPT1, TUBA1C, APP, ITGB1, PTK2, TMSB4X, CD99, LAT, TAGLN2, H3C10, RAP1B, THBS1, LHFPL2, PRKACB, IGKV4-1, KCNMB1, FERMT3, ATP2A1, TLN1, GATA2, MAGED2, YWHAZ, CALU, ABCC4, CDK2, CYB5R1, IRAG1, TGFB3, H3C8, GTPBP2, KIF3A, H3C7, KIFAP3, IGKV1D-39, TIMP1, TUBA1B, HABP4, TUBA4A, DOCK7, IGLV2-14, TGFB1, KIF3C, PLEK, P2RX1, CD36
factor_11	REACTOME_PLATELET_ACTIVATION_SIGNALING_AND_AGGREGATION	198	0.863658	1.93611e-31	2.05712e-28	1	ITGB3, ITGA2B, MPIG6B, CLU, MPL, LY6G6F, MMRN1, PPBP, GP1BA, GP6, PROS1, GP9, SPARC, GNG11, F13A1, PF4, PDGFA, CLEC1B, MGLL, EGF, SERPINE1, SYTL4, SELP, RAB27B, GP1BB, TBXA2R, P2RY12, GP5, VWF, CD9, P2RY1, ENDOD1, PDGFB, SRC, VCL, CD109, F2R, GNB5, APP, PTK2, TMSB4X, LAT, TAGLN2, RAP1B, THBS1, LHFPL2, FERMT3, TLN1, MAGED2, YWHAZ, CALU, ABCC4, CYB5R1, TGFB3, GTPBP2, TIMP1, HABP4, TUBA4A, TGFB1
factor_11	REACTOME_RESPONSE_TO_ELEVATED_PLATELET_CYTOSOLIC_CA2	98	0.886164	1.1687e-19	8.27826e-17	1	ITGB3, ITGA2B, CLU, LY6G6F, MMRN1, PPBP, PROS1, SPARC, F13A1, PF4, PDGFA, EGF, SERPINE1, SYTL4, SELP, RAB27B, VWF, CD9, ENDOD1, PDGFB, VCL, CD109, APP, TMSB4X, TAGLN2, THBS1, LHFPL2, FERMT3, TLN1, MAGED2, CALU, ABCC4, CYB5R1, TGFB3, GTPBP2, TIMP1, HABP4, TUBA4A, TGFB1, PLEK, CD36, FLNA
factor_11	REACTOME_PLATELET_AGGREGATION_PLUG_FORMATION	25	0.94652	1.42002e-10	7.54383e-08	1	ITGB3, ITGA2B, MPL, GP1BA, GP9, GP1BB, GP5, VWF, SRC, PTK2, RAP1B, TLN1
factor_11	KEGG_FOCAL_ADHESION	131	0.770352	7.84148e-10	2.77719e-07	1	ITGB3, ITGA2B, MYL9, ITGB5, PDGFA, EGF, MYLK, ITGA2, VWF, PARVB, PDGFC, COL6A3, PDGFB, SRC, VCL, ITGB1, PTK2, COL5A3, RAP1B, THBS1, TLN1, ILK, LAMC1
factor_11	WP_FOCAL_ADHESION	134	0.762451	7.72911e-10	2.77719e-07	1	ITGB3, ITGA2B, MYL9, ITGB5, PDGFA, EGF, MYLK, ITGA2, VWF, PARVB, PDGFC, PDGFB, SRC, VCL, ITGB1, PTK2, COL5A3, RAP1B, THBS1, TLN1, ILK, LAMC1
factor_11	NABA_MATRISOME	310	0.66319	4.51769e-09	1.37144e-06	1	FSTL1, MMRN1, PPBP, PCSK6, SPARC, CXCL5, F13A1, PF4, PDGFA, CLEC1B, EGF, SERPINE1, PF4V1, SDC4, LTBP1, VWF, BMP6, TNFSF4, LGALSL, COL24A1, SERPINE2, PDGFC, CCL5, COL6A3, EGLN3, PDGFB, CD109, ANGPT1, ADAM12, CTSA, NID1, COL7A1, LGALS12, COL5A3, THBS1, VWA5A, CPAMD8, FAM20C, LAMC1, TECTA, COL18A1, TGFB3, HPSE, TIMP1, TGFB1, ADAMTS6, ADAMTS17, LGALS2, CCL4L2, CLEC6A, SDC3
factor_11	REACTOME_FORMATION_OF_FIBRIN_CLOT_CLOTTING_CASCADE	20	0.947874	1.78768e-08	4.74853e-06	1	GP1BA, PROS1, GP9, F13A1, PF4, PF4V1, GP1BB, GP5, VWF, SERPINE2, TFPI, F2R
factor_11	KEGG_ECM_RECEPTOR_INTERACTION	47	0.859644	4.41965e-08	1.04353e-05	1	ITGB3, ITGA2B, ITGB5, GP1BA, GP6, GP9, GP1BB, ITGA2, GP5, SDC4, VWF, COL6A3, ITGB1, COL5A3, THBS1
factor_11	NABA_SECRETED_FACTORS	81	0.799761	6.27084e-08	1.21141e-05	1	FSTL1, PPBP, CXCL5, PF4, PDGFA, EGF, PF4V1, BMP6, TNFSF4, PDGFC, CCL5, PDGFB, ANGPT1
factor_11	KEGG_GAP_JUNCTION	55	0.840507	6.23921e-08	1.21141e-05	2	TUBB1, GUCY1B1, TUBA8, PDGFA, EGF, GUCY1A1, PDGFC, PDGFB, SRC, TUBA1C, ADCY3, PRKACB, TUBA1B, TUBA4A
factor_11	REACTOME_G_ALPHA_I_SIGNALLING_EVENTS	146	0.726951	7.91069e-08	1.40085e-05	3	PPBP, CXCL5, GNG11, PF4, GNAZ, PRKAR2B, P2RY12, CCL5, PRKAR1B, SRC, RGS6, GNB5, APP, RGS18, SUCNR1, RGS10, LPAR5, ADCY3, S1PR3, CCR4, PRKACB
factor_11	REACTOME_SIGNALING_BY_GPCR	306	0.638191	1.03845e-07	1.69746e-05	3	PPBP, CXCL5, GNG11, PDE3A, PF4, GNAZ, MGLL, PRKAR2B, AVPR1A, TBXA2R, P2RY12, P2RY1, CCL5, PTGIR, PRKAR1B, SRC, RGS6, F2R, GNB5, KALRN, APP, RGS18, SUCNR1, RGS10, RHOC, LPAR5, GRK5, ADCY3, S1PR3, FZD3, CCR4, PRKACB
factor_11	NABA_MATRISOME_ASSOCIATED	236	0.664079	2.22386e-07	3.3755e-05	1	FSTL1, PPBP, PCSK6, CXCL5, F13A1, PF4, PDGFA, CLEC1B, EGF, SERPINE1, PF4V1, SDC4, BMP6, TNFSF4, LGALSL, SERPINE2, PDGFC, CCL5, EGLN3, PDGFB, CD109, ANGPT1, ADAM12, CTSA, LGALS12, CPAMD8, FAM20C, TGFB3, HPSE, TIMP1, TGFB1, ADAMTS6, ADAMTS17, LGALS2, CCL4L2, CLEC6A, SDC3
factor_11	KEGG_HEMATOPOIETIC_CELL_LINEAGE	67	0.812263	2.82995e-07	3.75853e-05	1	ITGB3, ITGA2B, GP1BA, GP9, GP1BB, ITGA2, GP5, CD9
factor_11	KEGG_REGULATION_OF_ACTIN_CYTOSKELETON	143	0.721845	2.7231e-07	3.75853e-05	1	ITGB3, ITGA2B, MYL9, ITGB5, PDGFA, EGF, MYLK, ITGA2, NCKAP1, PDGFC, PDGFB, VCL, F2R, ITGB1, PTK2, TMSB4X, ABI2
factor_11	REACTOME_INTRINSIC_PATHWAY_OF_FIBRIN_CLOT_FORMATION	12	0.960975	5.64257e-07	7.05321e-05	1	GP1BA, PROS1, GP9, GP1BB, GP5, VWF, SERPINE2
factor_11	REACTOME_EXTRACELLULAR_MATRIX_ORGANIZATION	149	0.707283	6.20543e-07	7.32585e-05	1	ITGB3, ITGA2B, ITGB5, SPARC, PDGFA, JAM3, SERPINE1, ITGA2, SDC4, LTBP1, VWF, COL24A1, COL6A3, PDGFB, ADAM12, APP, ITGB1, NID1, COL7A1, COL5A3, PTPRS, THBS1, CD151, SH3PXD2A, LAMC1, COL18A1, TGFB3, TIMP1, TGFB1, ICAM2
factor_11	REACTOME_GPCR_LIGAND_BINDING	137	0.716194	7.80108e-07	8.72489e-05	3	PPBP, CXCL5, GNG11, PF4, AVPR1A, TBXA2R, P2RY12, P2RY1, CCL5, PTGIR, F2R, GNB5, APP, SUCNR1, LPAR5, S1PR3, FZD3, CCR4
factor_11	KEGG_VASCULAR_SMOOTH_MUSCLE_CONTRACTION	65	0.801356	9.05748e-07	9.62357e-05	3	MYL9, CALD1, GUCY1B1, MYLK, AVPR1A, GUCY1A1, PLA2G12A, PTGIR, CALM3, ADCY3, PRKACB, KCNMB1, IRAG1
factor_11	REACTOME_MUSCLE_CONTRACTION	90	0.762661	1.05131e-06	0.000106383	1	MYL9, ITGB5, CALD1, GUCY1B1, MYLK, GUCY1A1, SLC8A3, VCL, TPM1, SCN1B, TPM4, FKBP1B, ATP2A1, TLN1, KCNK6, ATP1A3, MYL12A
factor_11	REACTOME_CLASS_A_1_RHODOPSIN_LIKE_RECEPTORS	101	0.743236	1.22434e-06	0.000113118	1	PPBP, CXCL5, PF4, AVPR1A, TBXA2R, P2RY12, P2RY1, CCL5, PTGIR, F2R, APP, SUCNR1, LPAR5, S1PR3, CCR4
factor_11	REACTOME_INTEGRIN_SIGNALING	20	0.928057	1.20885e-06	0.000113118	1	ITGB3, ITGA2B, VWF, SRC, PTK2, RAP1B, TLN1
factor_11	REACTOME_PLATELET_ADHESION_TO_EXPOSED_COLLAGEN	13	0.953722	1.52026e-06	0.000134606	1	GP1BA, GP6, GP9, GP1BB, ITGA2, GP5, VWF, ITGB1
factor_11	WP_FOCAL_ADHESION_PI3KAKTMTORSIGNALING_PATHWAY	190	0.666735	2.23748e-06	0.000190185	1	ITGB3, ITGA2B, ITGB5, GNG11, PDGFA, EGF, ITGA2, VWF, CDKN1A, PDGFC, PDGFB, F2R, IRS1, ANGPT1, ITGB1, PTK2, COL5A3, THBS1, LPAR5
factor_11	WP_MYOMETRIAL_RELAXATION_AND_CONTRACTION_PATHWAYS	97	0.739726	2.51932e-06	0.000205906	3	CALD1, GNG11, PRKAR2B, GUCY1A1, PRKAR1B, YWHAH, RGS6, GNB5, RGS18, PKIG, PKIA, RGS10, CALM3, GRK5, ADCY3, YWHAE, PRKACB, GSTO1, YWHAZ
factor_11	WP_CALCIUM_REGULATION_IN_CARDIAC_CELLS	82	0.762407	3.56841e-06	0.000280847	3	GNG11, GNAZ, PRKAR2B, SLC8A3, PRKAR1B, YWHAH, RGS6, GNB5, RGS18, PKIG, PKIA, RGS10, CALM3, GRK5, ADCY3, YWHAE, PRKACB, YWHAZ, GNAO1
factor_11	PID_PTP1B_PATHWAY	42	0.834695	4.69722e-06	0.000356109	1	ITGB3, ITGA2B, EGF, PDGFB, SRC, IRS1, LAT, LEPR, FER, CDH2
factor_11	REACTOME_ECM_PROTEOGLYCANS	31	0.864993	4.85984e-06	0.000356109	1	ITGB3, ITGA2B, ITGB5, SPARC, SERPINE1, ITGA2, COL6A3, APP, ITGB1, COL5A3, PTPRS, LAMC1, TGFB3
factor_11	KEGG_CHEMOKINE_SIGNALING_PATHWAY	128	0.706081	6.01075e-06	0.000425761	3	PPBP, CXCL5, GNG11, PF4, PARD3, PF4V1, CCL5, GNB5, PTK2, RAP1B, GRK5, ADCY3, CCR4, PRKACB
factor_11	WP_PI3KAKT_SIGNALING_PATHWAY	201	0.653131	6.45538e-06	0.000442506	1	ITGB3, ITGA2B, ITGB5, GNG11, PDGFA, EGF, ITGA2, VWF, CDKN1A, PDGFC, COL6A3, PDGFB, F2R, IRS1, GNB5, ANGPT1, ITGB1, PTK2, THBS1, LPAR5, LAMC1, CDK2
factor_11	KEGG_CYTOKINE_CYTOKINE_RECEPTOR_INTERACTION	129	0.709839	6.71102e-06	0.000445654	1	MPL, PPBP, CXCL5, PF4, PDGFA, EGF, PF4V1, TNFSF4, PDGFC, CCL5, PDGFB, ACVR2A, ACVR1, LEPR, CCR4
factor_11	REACTOME_GRB2_SOS_PROVIDES_LINKAGE_TO_MAPK_SIGNALING_FOR_INTEGRINS	11	0.949686	9.44199e-06	0.000608007	1	ITGB3, ITGA2B, VWF, SRC, PTK2, RAP1B, TLN1
factor_11	REACTOME_SMOOTH_MUSCLE_CONTRACTION	28	0.882055	1.03754e-05	0.000648461	1	MYL9, ITGB5, CALD1, GUCY1B1, MYLK, GUCY1A1, VCL, TPM1, TPM4
factor_11	REACTOME_L1CAM_INTERACTIONS	78	0.758764	1.15722e-05	0.0007026	2	ITGB3, ITGA2B, TUBB1, TUBA8, ITGA2, DNM3, DNM1, SRC, SCN1B, TUBA1C, ITGB1, LAMC1, TUBA1B, TUBA4A, SPTB, TUBB4B, TUBB2A, ANK1
factor_11	REACTOME_INTEGRIN_CELL_SURFACE_INTERACTIONS	50	0.800958	1.3303e-05	0.00077518	1	ITGB3, ITGA2B, ITGB5, JAM3, ITGA2, VWF, COL6A3, ITGB1, COL7A1, COL5A3, THBS1
factor_11	KEGG_DILATED_CARDIOMYOPATHY	50	0.800672	1.34973e-05	0.00077518	1	ITGB3, ITGA2B, ITGB5, ITGA2, LMNA, TPM1, TPM4, ITGB1, ADCY3, PRKACB, TGFB3, TGFB1, CACNA2D3
factor_11	REACTOME_RHO_GTPASE_EFFECTORS	267	0.608524	1.69533e-05	0.000948048	1	MYL9, WASF3, TUBB1, CTTN, TUBA8, MYLK, NCKAP1, KIF2A, YWHAH, SRC, TAX1BP3, TUBA1C, H2BC11, ITGB1, PTK2, DYNLL1, H3C10, H2BC9, DAAM1, RHOC, ABI2, YWHAE, YWHAZ, H2AC6, H3C8, H2BC10, H3C7, H2AJ, H2BC12, H2AC8, TUBA1B, H2BC14, TUBA4A, H2BC21, H4C1, H2BC26, ITGB3BP, MYH10, FLNA, ARPC1B, PRC1, TUBB4B, CENPK, H3C2, NCKIPSD, TUBB2A, YWHAQ, BUB1B, H2BC7, H2BC17, DLG4, H4C13, H2BC6, H2BC4, H3-3A, BTK, H4C9, H4C2, TUBB6, MYL6, H2AC4, H2BC13, H2BC8
factor_11	REACTOME_PLATELET_HOMEOSTASIS	55	0.795584	1.77537e-05	0.000967346	3	GUCY1B1, GNG11, PDE5A, GUCY1A1, SLC8A3, PTGIR, GNB5, KCNMB1, ATP2A1, IRAG1
factor_11	REACTOME_SIGNALING_BY_RECEPTOR_TYROSINE_KINASES	368	0.571779	1.88799e-05	0.00100299	1	ITGB3, WASF3, PCSK6, SPARC, PDGFA, EGF, ITGA2, DNM3, GRAP2, COL24A1, NCKAP1, PDGFC, COL6A3, DNM1, SPHK1, PDGFB, SRC, IRS1, ADAM12, ITGB1, PTK2, COL5A3, PTPRS, RAP1B, THBS1, ABI2, NCK2, PRKACB, RAB4A, PTPN18, SPINT2, LAMC1
factor_11	REACTOME_P130CAS_LINKAGE_TO_MAPK_SIGNALING_FOR_INTEGRINS	10	0.957225	1.98758e-05	0.00103015	1	ITGB3, ITGA2B, VWF, SRC, PTK2, RAP1B, TLN1
factor_11	REACTOME_AQUAPORIN_MEDIATED_TRANSPORT	27	0.87757	2.29911e-05	0.00116324	3	GNG11, AQP10, PRKAR2B, PRKAR1B, GNB5, RAB11A, ADCY3, PRKACB
factor_11	REACTOME_PEPTIDE_LIGAND_BINDING_RECEPTORS	50	0.795578	2.51762e-05	0.00124417	1	PPBP, CXCL5, PF4, AVPR1A, CCL5, F2R, APP, CCR4
factor_11	REACTOME_NEURONAL_SYSTEM	180	0.639372	3.67252e-05	0.00177366	3	TUBB1, SLC6A4, GNG11, NRGN, TUBA8, PRKAR2B, PRKAR1B, SRC, PANX1, STX1A, GNB5, HOMER2, TUBA1C, SLC18A2, PTPRS, PTPRF, ADCY3, PRKACB, KCNMB1, EPB41L3, KCNK6, TUBA1B, TUBA4A, ARL6IP5, CACNA2D3, NPTN, BEGAIN, TUBB4B, MYO6, TUBB2A, KCNA2, HOMER1, CAMKK1, DLG4, ABAT, STXBP1, CAMK4, SLC6A12, KCNA3, CHRNE
factor_11	WP_CHEMOKINE_SIGNALING_PATHWAY	118	0.696473	4.03803e-05	0.00190685	3	PPBP, CXCL5, GNG11, PF4, PARD3, CCL5, GNB5, PTK2, RAP1B, GRK5, ADCY3, CCR4, PRKACB
factor_11	REACTOME_NON_INTEGRIN_MEMBRANE_ECM_INTERACTIONS	31	0.841531	4.34701e-05	0.00200813	1	ITGB3, ITGB5, PDGFA, ITGA2, SDC4, PDGFB, ITGB1, COL5A3, THBS1, LAMC1, TGFB1, SDC3, DAG1, ACTN1, AGRN, COL4A3, ITGB4
factor_11	REACTOME_ACTIVATION_OF_NMDA_RECEPTORS_AND_POSTSYNAPTIC_EVENTS	55	0.781736	4.71729e-05	0.00205314	2	TUBB1, NRGN, TUBA8, PRKAR2B, PRKAR1B, SRC, TUBA1C, PRKACB, TUBA1B, TUBA4A, TUBB4B, TUBB2A, CAMKK1, DLG4
factor_11	REACTOME_NEUROTRANSMITTER_RECEPTORS_AND_POSTSYNAPTIC_SIGNAL_TRANSMISSION	97	0.703152	4.6459e-05	0.00205314	2	TUBB1, GNG11, NRGN, TUBA8, PRKAR2B, PRKAR1B, SRC, GNB5, TUBA1C, ADCY3, PRKACB, TUBA1B, TUBA4A, NPTN, TUBB4B, MYO6, TUBB2A, CAMKK1, DLG4
factor_11	REACTOME_TRANSMISSION_ACROSS_CHEMICAL_SYNAPSES	131	0.675055	4.73431e-05	0.00205314	3	TUBB1, SLC6A4, GNG11, NRGN, TUBA8, PRKAR2B, PRKAR1B, SRC, STX1A, GNB5, TUBA1C, SLC18A2, ADCY3, PRKACB, TUBA1B, TUBA4A, ARL6IP5, CACNA2D3, NPTN, TUBB4B, MYO6, TUBB2A, CAMKK1, DLG4, ABAT, STXBP1, CAMK4, SLC6A12, CHRNE
factor_11	PID_INTEGRIN_CS_PATHWAY	23	0.876338	5.28359e-05	0.0022015	1	ITGB3, ITGA2B, ITGB5, ITGA2, ITGB1
factor_11	REACTOME_SIGNAL_AMPLIFICATION	23	0.876145	5.28359e-05	0.0022015	3	GNG11, TBXA2R, P2RY12, P2RY1, SRC, GNB5
factor_11	KEGG_HYPERTROPHIC_CARDIOMYOPATHY_HCM	48	0.791917	5.66627e-05	0.00231554	1	ITGB3, ITGA2B, ITGB5, ITGA2, LMNA, TPM1, TPM4, ITGB1
factor_11	WP_COMPLEMENT_SYSTEM	60	0.767315	7.74895e-05	0.00308114	1	ITGB3, ITGA2B, PROS1, F13A1, SELP, ITGA2, THBS1, LAMC1
factor_11	WP_INTEGRINMEDIATED_CELL_ADHESION	79	0.727681	7.82972e-05	0.00308114	1	ITGB3, ITGA2B, ITGB5, ITGA2, SRC, VCL, ITGB1, PTK2, RAP1B, TLN1, ILK
factor_11	WP_OVERVIEW_OF_PROINFLAMMATORY_AND_PROFIBROTIC_MEDIATORS	29	0.844299	8.04738e-05	0.00310921	1	PPBP, CXCL5, PF4, PF4V1, CCL5
factor_11	PID_S1P_S1P1_PATHWAY	19	0.891631	9.38231e-05	0.00352948	1	ITGB3, GNAZ, SPHK1, PDGFB
factor_11	KEGG_ENDOCYTOSIS	151	0.652934	9.46731e-05	0.00352948	1	ASAP2, EGF, PARD3, DNM3, PSD3, EHD3, DAB2, RUFY1, DNM1, SRC, F2R, RAB11A, GRK5, LDLRAP1, RAB4A
factor_11	WP_MONOAMINE_TRANSPORT	17	0.90248	9.66345e-05	0.00354049	1	ITGB3, SLC6A4, TGFB1I1, STX1A
factor_11	WP_HIPPOMERLIN_SIGNALING_DYSREGULATION	70	0.739384	0.000118016	0.00425058	1	ITGB3, ITGA2B, ITGB5, PRKAR2B, ITGA2, PRKAR1B, SAV1, ITGB1, PTK2, PRKACB, VGLL4, CDH2, RBX1
factor_11	REACTOME_SIGNALING_BY_MODERATE_KINASE_ACTIVITY_BRAF_MUTANTS	37	0.816583	0.00012095	0.00428364	1	ITGB3, ITGA2B, VWF, SRC, VCL, RAP1B, TLN1
factor_11	WP_PHOSPHODIESTERASES_IN_NEURONAL_FUNCTION	22	0.876088	0.000126994	0.00442398	3	GUCY1B1, PDE3A, PDE5A, GUCY1A1, ADCY3
factor_11	REACTOME_MAP2K_AND_MAPK_ACTIVATION	33	0.831288	0.000141356	0.00476794	1	ITGB3, ITGA2B, VWF, SRC, VCL, RAP1B, TLN1
factor_11	REACTOME_CELL_SURFACE_INTERACTIONS_AT_THE_VASCULAR_WALL	118	0.676423	0.000139632	0.00476794	1	ITGB3, GP6, PROS1, ESAM, PF4, JAM3, PF4V1, SELP, SDC4, SRC, ANGPT1, ITGB1, CD99, IGKV4-1, IGKV1D-39, IGLV2-14, TGFB1, DOK2, IGHV3-7, SDC3, PIK3CB, THBD
factor_11	REACTOME_RHO_GTPASES_ACTIVATE_PAKS	18	0.897281	0.00014763	0.00490176	1	MYL9, CTTN, MYLK
factor_11	REACTOME_NERVOUS_SYSTEM_DEVELOPMENT	410	0.534118	0.000152389	0.00498195	1	ITGB3, ITGA2B, MYL9, TUBB1, ABLIM3, TUBA8, ITGA2, DNM3, COL6A3, DNM1, SRC, EFNB1, KALRN, SCN1B, TUBA1C, ITGB1, PTK2, RPL9, COL5A3, RHOC, NCK2, PRKACB, TLN1, LAMC1, RRAS, RPS26, TUBA1B, MAGOHB, TUBA4A, MYL12A, RBX1, SPTB, DOK2, MYH10, ARPC1B, TUBB4B, TUBB2A, ANK1, PIK3CB, DAG1, DLG4, AGRN, PLXNA2, COL4A3
factor_11	REACTOME_SIGNALING_BY_BRAF_AND_RAF1_FUSIONS	54	0.763612	0.000166546	0.00533731	1	ITGB3, ITGA2B, VWF, LMNA, SRC, VCL, RAP1B, TLN1
factor_11	REACTOME_FACTORS_INVOLVED_IN_MEGAKARYOCYTE_DEVELOPMENT_AND_PLATELET_PRODUCTION	119	0.65395	0.000168282	0.00533731	2	TUBB1, TUBA8, PRKAR2B, EHD3, KIF2A, PRKAR1B, TUBA1C, H3C10, PRKACB, GATA2, CDK2, H3C8, KIF3A, H3C7, KIFAP3, TUBA1B, TUBA4A, DOCK7, KIF3C, TUBB4B, H3C2, TUBB2A, CAPZA2, MAFF, HMG20B, SH2B3, H3-3A, TUBB6, AK3
factor_11	REACTOME_RECYCLING_PATHWAY_OF_L1	35	0.818857	0.000184365	0.00569335	2	TUBB1, TUBA8, DNM3, DNM1, SRC, TUBA1C, TUBA1B, TUBA4A, TUBB4B, TUBB2A
factor_11	KEGG_PATHOGENIC_ESCHERICHIA_COLI_INFECTION	45	0.785693	0.000187546	0.00569335	2	TUBB1, CTTN, TUBA8, TUBA1C, ITGB1, NCK2, YWHAZ, TUBA1B, TUBA4A, ARPC1B, TUBB4B, TUBB2A, YWHAQ
factor_11	WP_PATHOGENIC_ESCHERICHIA_COLI_INFECTION	45	0.785693	0.000187546	0.00569335	2	TUBB1, CTTN, TUBA8, TUBA1C, ITGB1, NCK2, YWHAZ, TUBA1B, TUBA4A, ARPC1B, TUBB4B, TUBB2A, YWHAQ
factor_11	REACTOME_VASOPRESSIN_REGULATES_RENAL_WATER_HOMEOSTASIS_VIA_AQUAPORINS	25	0.854683	0.000196628	0.00588498	3	GNG11, PRKAR2B, PRKAR1B, GNB5, RAB11A, ADCY3, PRKACB
factor_11	KEGG_TIGHT_JUNCTION	81	0.703903	0.000210372	0.00620889	1	MYL9, CTTN, JAM3, PARD3, CLDN5, SRC, TJP2, EPB41L3, AMOTL1, RRAS, MYL12A, RAB13, MYH10, MRAS
factor_11	PID_TXA2PATHWAY	48	0.772167	0.00021609	0.00629028	3	EGF, TBXA2R, PTGIR, DNM1, SRC, GNB5, RAB11A
factor_11	REACTOME_DEFECTS_OF_CONTACT_ACTIVATION_SYSTEM_CAS_AND_KALLIKREIN_KININ_SYSTEM_KKS	11	0.923588	0.000276583	0.00794242	1	GP1BA, GP9, GP1BB, GP5, VWF, TPST1
factor_11	REACTOME_G_ALPHA_S_SIGNALLING_EVENTS	51	0.764667	0.000288843	0.00818387	3	GNG11, PDE3A, GNAZ, PTGIR, SRC, GNB5, GRK5, ADCY3
factor_11	KEGG_LEUKOCYTE_TRANSENDOTHELIAL_MIGRATION	77	0.718092	0.000300433	0.00840027	1	MYL9, ESAM, JAM3, CLDN5, VCL, ITGB1, PTK2, CD99, RAP1B
factor_11	PID_UPA_UPAR_PATHWAY	27	0.840458	0.000334114	0.00922067	1	ITGB3, ITGB5, SERPINE1, SRC, ITGB1, GPLD1, TGFB1
factor_11	REACTOME_COMMON_PATHWAY_OF_FIBRIN_CLOT_FORMATION	10	0.935014	0.000348366	0.00937059	1	PROS1, F13A1, PF4, PF4V1, SERPINE2, F2R
factor_11	REACTOME_GP1B_IX_V_ACTIVATION_SIGNALLING	10	0.934989	0.000348366	0.00937059	1	GP1BA, GP9, GP1BB, GP5, VWF, SRC, YWHAZ
factor_11	KEGG_COMPLEMENT_AND_COAGULATION_CASCADES	29	0.826306	0.000354468	0.00941555	1	PROS1, F13A1, SERPINE1, VWF, TFPI, F2R
factor_11	WP_COMPLEMENT_AND_COAGULATION_CASCADES	28	0.842411	0.000377481	0.00990306	1	CLU, PROS1, SERPINE1, VWF, TFPI, F2R
factor_11	PID_EPHRINB_REV_PATHWAY	26	0.843689	0.00041259	0.0106921	1	ITGB3, ITGA2B, DNM1, SRC, EFNB1, NCK2
factor_11	REACTOME_GPVI_MEDIATED_ACTIVATION_CASCADE	32	0.817127	0.000422049	0.0108055	1	MPIG6B, GP6, CLEC1B, LAT
factor_11	WP_22Q112_COPY_NUMBER_VARIATION_SYNDROME	82	0.697386	0.000461457	0.0115364	1	GP1BA, GP9, CLDN5, GP1BB, GP5, VWF, SEPTIN5, SEPTIN11
factor_11	REACTOME_RUNX1_REGULATES_GENES_INVOLVED_IN_MEGAKARYOCYTE_DIFFERENTIATION_AND_PLATELET_FUNCTION	90	0.684247	0.000457346	0.0115364	1	ITGA2B, MYL9, GP1BA, PF4, H2BC11, H3C10, H2BC9, THBS1, NR4A3, H2AC6, H3C8, H2BC10, H3C7, H2AJ, H2BC12, H2AC8, H2BC14, H2BC21, H4C1, H2BC26, H3C2, H2BC7, H2BC17, H4C13, H2BC6, H2BC4, H3-3A, H4C9, H4C2, H2AC4, H2BC13, H2BC8, PRKCQ, H3C12
factor_11	REACTOME_ADORA2B_MEDIATED_ANTI_INFLAMMATORY_CYTOKINES_PRODUCTION	44	0.775926	0.000504107	0.0124561	3	GNG11, GNAZ, PRKAR2B, PTGIR, PRKAR1B, GNB5, ADCY3, PRKACB
factor_11	KEGG_CALCIUM_SIGNALING_PATHWAY	82	0.694639	0.000518077	0.0126542	3	MYLK, AVPR1A, TBXA2R, SLC8A3, SPHK1, F2R, CALM3, ADCY3, VDAC3, PRKACB, ATP2A1
factor_11	REACTOME_G_ALPHA_Q_SIGNALLING_EVENTS	94	0.685423	0.000540324	0.0130476	3	GNG11, MGLL, AVPR1A, TBXA2R, P2RY1, F2R, GNB5, KALRN, APP, RGS18, LPAR5, GRK5
factor_11	REACTOME_CHEMOKINE_RECEPTORS_BIND_CHEMOKINES	25	0.840554	0.000571688	0.0136499	1	PPBP, CXCL5, PF4, CCL5, CCR4
factor_11	BIOCARTA_EDG1_PATHWAY	19	0.868792	0.000580586	0.0137083	1	ITGB3, PDGFA, SPHK1
factor_11	PID_INTEGRIN3_PATHWAY	23	0.847449	0.000617884	0.0144286	1	ITGB3, ITGA2B, SDC4, SPHK1, PDGFB, THBS1, LAMC1
factor_11	REACTOME_PECAM1_INTERACTIONS	12	0.918186	0.00064404	0.0148759	1	ITGB3, SRC
factor_11	REACTOME_ONCOGENIC_MAPK_SIGNALING	69	0.707174	0.000654949	0.0149652	1	ITGB3, ITGA2B, VWF, LMNA, SRC, VCL, RAP1B, TLN1
factor_11	REACTOME_PROTEIN_FOLDING	76	0.695713	0.000686324	0.0155153	2	TUBB1, GNG11, TUBA8, KIFC3, SPHK1, RGS6, GNB5, TUBA1C, TUBA1B, TUBA4A, RGS9, TUBB4B, TUBB2A, GNA15
factor_11	WP_PRIMARY_FOCAL_SEGMENTAL_GLOMERULOSCLEROSIS_FSGS	51	0.743068	0.000809757	0.0177395	1	ITGB3, CDKN1A, LIMS1, DNM1, VCL, ITGB1, PTK2, INF2, CD151, TLN1, ILK, TGFB1, CDH2, YWHAQ, DAG1, AGRN, COL4A3, ITGB4
factor_11	WP_MFAP5_EFFECT_ON_PERMEABILITY_AND_MOTILITY_OF_ENDOTHELIAL_CELLS_VIA_CYTOSKELETON_REARRANGEMENT	15	0.895716	0.00080195	0.0177395	1	ITGB3, MYLK, VCL, PTK2
factor_11	WP_COMPLEMENT_SYSTEM_IN_NEURONAL_DEVELOPMENT_AND_PLASTICITY	70	0.706728	0.000793591	0.0177395	1	ITGB3, CLU, PROS1, PARD3
factor_11	REACTOME_FORMATION_OF_TUBULIN_FOLDING_INTERMEDIATES_BY_CCT_TRIC	17	0.877099	0.00085244	0.018484	2	TUBB1, TUBA8, TUBA1C, TUBA1B, TUBA4A, TUBB4B, TUBB2A
factor_11	WP_NOCGMPPKG_MEDIATED_NEUROPROTECTION	23	0.842041	0.000862197	0.0185067	1	GUCY1B1, PDE3A, GUCY1A1
factor_11	REACTOME_MET_PROMOTES_CELL_MOTILITY	23	0.840846	0.000878016	0.0186579	1	ITGA2, COL24A1, SRC, ITGB1, PTK2, COL5A3, RAP1B, LAMC1, DOCK7
factor_11	REACTOME_GAP_JUNCTION_TRAFFICKING_AND_REGULATION	22	0.848694	0.00088721	0.0186666	2	TUBB1, TUBA8, DAB2, DNM1, SRC, TUBA1C, TUBA1B, TUBA4A, TUBB4B, MYO6, TUBB2A
factor_11	REACTOME_MET_ACTIVATES_PTK2_SIGNALING	13	0.903602	0.000904566	0.0188451	1	ITGA2, COL24A1, SRC, ITGB1, PTK2, COL5A3, LAMC1
factor_11	WP_REGULATION_OF_ACTIN_CYTOSKELETON	95	0.658751	0.00115947	0.0239211	1	VIL1, PDGFA, EGF, MYLK, NCKAP1, PDGFB, VCL, F2R, PTK2, TMSB4X, ABI2, RRAS, MYH10, MRAS, PIK3CB, ACTN1, SLC9A1, MAPK6
factor_11	BIOCARTA_EICOSANOID_PATHWAY	16	0.877397	0.00118722	0.0242581	1	PTGS1, TBXA2R, PTGIR
factor_11	WP_EICOSANOID_SYNTHESIS	17	0.87111	0.00121892	0.0246686	1	ALOX12, PTGS1
factor_11	KEGG_ARRHYTHMOGENIC_RIGHT_VENTRICULAR_CARDIOMYOPATHY_ARVC	44	0.762758	0.00131781	0.0261714	1	ITGB3, ITGA2B, ITGB5, ITGA2, LMNA, ITGB1
factor_11	WP_ARRHYTHMOGENIC_RIGHT_VENTRICULAR_CARDIOMYOPATHY	44	0.762758	0.00131781	0.0261714	1	ITGB3, ITGA2B, ITGB5, ITGA2, LMNA, ITGB1
factor_11	BIOCARTA_NO1_PATHWAY	17	0.86874	0.00137235	0.0270022	1	PDE3A, PRKAR2B, PRKAR1B, CALM3, PRKACB
factor_11	REACTOME_GLUCAGON_LIKE_PEPTIDE_1_GLP1_REGULATES_INSULIN_SECRETION	23	0.831967	0.00144753	0.0282202	3	GNG11, PRKAR2B, PRKAR1B, GNB5, PRKACB
factor_11	REACTOME_SYNDECAN_INTERACTIONS	17	0.866174	0.00162806	0.0314512	1	ITGB3, ITGB5, ITGA2, SDC4, ITGB1, COL5A3, THBS1
factor_11	REACTOME_ADP_SIGNALLING_THROUGH_P2Y_PURINOCEPTOR_12	13	0.895251	0.00165362	0.0316571	3	GNG11, P2RY12, GNB5
factor_11	REACTOME_TRANSLOCATION_OF_SLC2A4_GLUT4_TO_THE_PLASMA_MEMBRANE	58	0.723443	0.00177521	0.0336815	2	TUBB1, TUBA8, YWHAH, TUBA1C, RAB11A, MYO1C, YWHAE, RAB4A, YWHAZ, KIF3A, KIFAP3, TUBA1B, TUBA4A, RAB13, SNAP23, TUBB4B, TUBB2A, YWHAQ
factor_11	REACTOME_AGGREPHAGY	31	0.781039	0.00180751	0.0339907	2	TUBB1, TUBA8, TUBA1C, DYNLL1, TUBA1B, TUBA4A, PARK7, TUBB4B, TUBB2A, PCNT, TUBB6, UBB
factor_11	PID_ARF6_PATHWAY	25	0.822497	0.00196841	0.0366919	1	ITGB3, ITGA2B, EGF, SRC
factor_11	WP_SARSCOV2_INNATE_IMMUNITY_EVASION_AND_CELLSPECIFIC_IMMUNE_RESPONSE	50	0.727112	0.0019941	0.0368475	1	PPBP, CXCL5, PF4, CCL5
factor_11	REACTOME_GLUCAGON_SIGNALING_IN_METABOLIC_REGULATION	20	0.854382	0.0020547	0.0369266	3	GNG11, PRKAR2B, PRKAR1B, ADCY3, PRKACB
factor_11	PID_AMB2_NEUTROPHILS_PATHWAY	30	0.793037	0.00202682	0.0369266	1	JAM3, SELP, SRC, RAP1B, TLN1, HMGB1, MST1
factor_11	REACTOME_MOLECULES_ASSOCIATED_WITH_ELASTIC_FIBRES	17	0.860711	0.00207298	0.0369266	1	ITGB3, ITGB5, LTBP1, ITGB1, TGFB3, TGFB1
factor_11	REACTOME_HSP90_CHAPERONE_CYCLE_FOR_STEROID_HORMONE_RECEPTORS_SHR_IN_THE_PRESENCE_OF_LIGAND	42	0.746747	0.0020838	0.0369266	2	TUBB1, TUBA8, TUBA1C, DYNLL1, TUBA1B, TUBA4A, TUBB4B, TUBB2A, CAPZA2
factor_11	WP_TGFBETA_SIGNALING_PATHWAY	114	0.622095	0.00208526	0.0369266	1	ITGB3, ITGA2, TGFB1I1, DAB2, CDKN1A, SRC, APP, ITGB1, PTK2, THBS1, CDKN2B, TGFB1, RBX1, SMAD7, PDK1
factor_11	WP_BURN_WOUND_HEALING	62	0.699751	0.00218556	0.0383828	1	SPARC, F13A1, EGF, ADAM12, TGFB3, TIMP1, TGFB1, HMGB1
factor_11	NABA_CORE_MATRISOME	74	0.678558	0.00227877	0.0396917	1	MMRN1, SPARC, LTBP1, VWF, COL24A1, COL6A3, NID1, COL7A1, COL5A3, THBS1, VWA5A, LAMC1, TECTA, COL18A1
factor_11	WP_MALIGNANT_PLEURAL_MESOTHELIOMA	268	0.551802	0.00232223	0.0401197	1	ITGB3, SPARC, CXCL5, PDGFA, EGF, ITGA2, CDKN1A, PDGFC, CCL5, PDGFB, SRC, SAV1, ANGPT1, ITGB1, PTK2, E2F1, FZD3, MOB1B, MAX, LAMC1, CDK2, TNIK, VGLL4
factor_11	REACTOME_ACTIVATION_OF_AMPK_DOWNSTREAM_OF_NMDARS	16	0.862437	0.00269967	0.0462646	2	TUBB1, TUBA8, TUBA1C, TUBA1B, TUBA4A, TUBB4B, TUBB2A
factor_11	WP_HEMATOPOIETIC_STEM_CELL_DIFFERENTIATION	38	0.757494	0.00275334	0.0468067	1	ITGB3, ITGA2B, GP9
factor_11	REACTOME_COPI_INDEPENDENT_GOLGI_TO_ER_RETROGRADE_TRAFFIC	41	0.756281	0.00285301	0.047763	2	TUBB1, TUBA8, RAB6B, TUBA1C, DYNLL1, TUBA1B, TUBA4A, TUBB4B, TUBB2A, CAPZA2
factor_11	REACTOME_COOPERATION_OF_PREFOLDIN_AND_TRIC_CCT_IN_ACTIN_AND_TUBULIN_FOLDING	24	0.819676	0.00292197	0.047763	2	TUBB1, TUBA8, TUBA1C, TUBA1B, TUBA4A, TUBB4B, TUBB2A
factor_11	WP_MECHANOREGULATION_AND_PATHOLOGY_OF_YAPTAZ_VIA_HIPPO_AND_NONHIPPO_MECHANISMS	34	0.763153	0.00291515	0.047763	1	ITGB3, ITGB5, SRC, SAV1, ITGB1
factor_11	KEGG_MELANOMA	43	0.733639	0.00291418	0.047763	1	PDGFA, EGF, CDKN1A, PDGFC, PDGFB, MITF, E2F1
factor_11	REACTOME_CLATHRIN_MEDIATED_ENDOCYTOSIS	120	0.608375	0.00287092	0.047763	1	CTTN, EGF, STON2, DNM3, DAB2, DNM1, TRIP10, STON1, LDLRAP1, SGIP1, FNBP1L, SLC2A8, KIAA0319, SNX9, PACSIN2
factor_11	REACTOME_SEALING_OF_THE_NUCLEAR_ENVELOPE_NE_BY_ESCRT_III	21	0.813969	0.00299507	0.0485841	2	TUBB1, TUBA8, TUBA1C, TUBA1B, TUBA4A, TUBB4B, TUBB2A
factor_11	REACTOME_KINESINS	37	0.752004	0.00306663	0.0493681	2	TUBB1, TUBA8, KIF2A, TUBA1C, KIF3A, KIFAP3, TUBA1B, TUBA4A, KIF3C, TUBB4B, TUBB2A
factor_11	REACTOME_ELASTIC_FIBRE_FORMATION	21	0.833481	0.00309752	0.0494905	1	ITGB3, ITGB5, LTBP1, ITGB1, TGFB3, TGFB1
factor_12	REACTOME_NEUTROPHIL_DEGRANULATION	446	0.82028	1.35908e-45	2.88804e-42	1	DEFA1, LTF, DEFA1B, DEFA4, OLFM4, CTSG, MMP8, ELANE, CEACAM8, AZU1, CEACAM6, MPO, OLR1, LCN2, RNASE3, CAMP, BPI, ABCA13, SLC2A5, CRISP3, MS4A3, RETN, CHIT1, SERPINB10, HP, STBD1, TCN1, PTX3, RNASE2, CD177, PGLYRP1, ATP8B4, CEACAM1, CLEC5A, GPR84, SLPI, ARG1, RAB44, GPI, CPNE3, ENPP4, STOM, SLC27A2, VAT1, C3AR1, AMPD3, LTA4H, SVIP, ORM1, PLAU, PLD1, LAIR1, GGH, S100A12, CYBB, FOLR3, CXCL1, MMP9, CHI3L1, LYZ, CLEC4C
factor_12	REACTOME_ANTIMICROBIAL_PEPTIDES	29	0.971934	5.37092e-16	5.70661e-13	2	DEFA1, LTF, DEFA1B, DEFA4, CTSG, DEFA3, ELANE, LCN2, RNASE3, CAMP, BPI, PGLYRP1
factor_12	KEGG_SYSTEMIC_LUPUS_ERYTHEMATOSUS	104	0.832938	2.92436e-10	2.07142e-07	3	CTSG, ELANE, H3C15, H3C2, H2AC14, H3C3, H2AC12, H3C8, H3C12, H3C7, H2BC13, H2BC14, H2AC16, H2AC4, H2BC17, H2AC13, H2AC17, H2AC11, H2AC7, H4C14, H4C1, H2BC11, H4C9, H4C4, C4B, H2BC10, H2BC6, H3C11, H2AC8, H2BC8, H2BC5, H2BC15, H2BC9, H4C13, H4C3, H2AC21, HLA-DOB, H3C4, H2BC18, H4C11, H4C12, H2AX, H2AC15, H4C15, H4C8, H2BC12, H4C2
factor_12	REACTOME_HDACS_DEACETYLATE_HISTONES	88	0.851664	5.72774e-10	3.04286e-07	3	H3C15, H3C2, H2AC14, H3C3, H2AC12, H3C8, H3C12, H3C7, H2BC13, H2BC14, H2AC16, H2AC4, H2BC17, H2AC13, H2AC17, H2AC11, H2AC7, H4C14, H4C1, H2BC11, H4C9, H4C4, H2BC10, H2BC6, H3C11, H2AC8, H2BC8, H2BC5, H2BC15, H2BC9, H4C13, H4C3, H2AC21, H3C4, H2BC18, H4C11, H4C12, H2AC15, H4C15, H4C8, H2BC12, H4C2
factor_12	REACTOME_AMYLOID_FIBER_FORMATION	85	0.847743	7.80788e-10	3.31835e-07	3	LTF, H3C15, H3C2, H2AC14, H3C3, H3C8, H3C12, H3C7, H2BC13, H2BC14, H2AC4, H2BC17, H2AC7, H4C14, H4C1, H2BC11, H4C9, H4C4, H2BC10, H2BC6, H3C11, H2AC8, H2BC8, H2BC5, H2BC15, H2BC9, LYZ, H4C13, H4C3, APP, H3C4, H4C11, HSPG2, H4C12, H2AX, H4C15, GSN, H4C8, H2BC12, H4C2
factor_12	REACTOME_TRANSCRIPTIONAL_REGULATION_OF_GRANULOPOIESIS	83	0.851193	3.22061e-09	1.14063e-06	3	H3C15, H3C2, CEBPE, H2AC14, H3C3, H3C8, H3C12, H3C7, H2BC13, H2BC14, GFI1, MYB, H2AC4, H2BC17, H2AC7, H4C14, H4C1, KLF5, H2BC11, H4C9, H4C4, H2BC10, H2BC6, H3C11, H2AC8, H2BC8, E2F1, H2BC5, H2BC15, H2BC9, H4C13, H4C3, H3C4, H4C11, H4C12, H2AX, H4C15, CDK2, H4C8, H2BC12, H4C2
factor_12	REACTOME_HCMV_LATE_EVENTS	108	0.809859	4.36256e-09	1.15881e-06	3	H3C15, H3C2, H2AC14, H3C3, H2AC12, H3C8, H3C12, H3C7, H2BC13, H2BC14, H2AC16, H2AC4, H2BC17, H2AC13, H2AC17, H2AC11, H2AC7, H4C14, H4C1, H2BC11, H4C9, H4C4, H2BC10, H2BC6, H3C11, H2AC8, H2BC8, H2BC5, H2BC15, H2BC9, H4C13, H4C3, H2AC21, H3C4, H2BC18, H4C11, MVB12B, H4C12, H2AC15, H4C15, H4C8, H2BC12, H4C2, H3C1, NUP37, NUP42, H3C10, NUP188
factor_12	REACTOME_HATS_ACETYLATE_HISTONES	134	0.779864	4.33906e-09	1.15881e-06	3	H3C15, H3C2, H2AC14, H3C3, H2AC12, H3C8, H3C12, H3C7, H2BC13, H2BC14, H2AC16, H2AC4, H2BC17, H2AC13, H2AC17, H2AC11, H2AC7, H4C14, H4C1, H2BC11, H4C9, H4C4, H2BC10, H2BC6, H3C11, H2AC8, H2BC8, H2BC5, H2BC15, H2BC9, H4C13, H4C3, H2AC21, H3C4, H2BC18, H4C11, H4C12, H2AC15, H4C15, H4C8, JADE3, H2BC12, H4C2
factor_12	REACTOME_CONDENSATION_OF_PROPHASE_CHROMOSOMES	65	0.867384	5.09762e-09	1.2036e-06	3	H3C15, H3C2, H2AC14, H3C3, H3C8, H3C12, H3C7, H2BC13, H2BC14, H2AC4, H2BC17, H2AC7, H4C14, H4C1, H2BC11, H4C9, H4C4, PLK1, H2BC10, H2BC6, H3C11, H2AC8, H2BC8, SMC2, H2BC5, H2BC15, H2BC9, H4C13, H4C3, H3C4, H4C11, H4C12, H2AX, H4C15, H4C8, H2BC12, H4C2, H3C1, NCAPD3, H3C10
factor_12	REACTOME_SENESCENCE_ASSOCIATED_SECRETORY_PHENOTYPE_SASP	99	0.814371	2.17395e-08	4.61964e-06	3	H3C15, H3C2, H2AC14, H3C3, H3C8, H3C12, H3C7, H2BC13, H2BC14, H2AC4, H2BC17, CXCL8, H2AC7, H4C14, H4C1, H2BC11, H4C9, RPS6KA2, H4C4, H2BC10, JUN, H2BC6, H3C11, H2AC8, H2BC8, H2BC5, H2BC15, H2BC9, IGFBP7, CDKN2C, H4C13, H4C3, FOS, H3C4, H4C11, H4C12, H2AX, CDK6, H4C15, CDK2, H4C8, H2BC12, H4C2
factor_12	REACTOME_RMTS_METHYLATE_HISTONE_ARGININES	71	0.853358	4.22052e-08	6.22027e-06	3	H3C15, H3C2, H2AC14, H3C3, H2AC12, H3C8, H3C12, H3C7, H2AC16, H2AC4, H2AC13, H2AC17, H2AC11, H2AC7, H4C14, H4C1, H4C9, H4C4, H3C11, H2AC8, H4C13, H4C3, H2AC21, H3C4, H4C11, H4C12, H2AX, H2AC15, H4C15, H4C8, H4C2, H3C1
factor_12	REACTOME_DNA_METHYLATION	56	0.879149	3.58146e-08	6.22027e-06	3	H3C15, H3C2, H2AC14, H3C3, H3C8, H3C12, H3C7, H2BC13, H2BC14, UHRF1, H2AC4, H2BC17, H2AC7, H4C14, H4C1, H2BC11, H4C9, H4C4, H2BC10, H2BC6, H3C11, H2AC8, H2BC8, H2BC5, H2BC15, H2BC9, H4C13, H4C3, H3C4, H4C11, H4C12, H2AX, H4C15, H4C8, H2BC12, H4C2, H3C1
factor_12	REACTOME_SIRT1_NEGATIVELY_REGULATES_RRNA_EXPRESSION	61	0.866388	4.39364e-08	6.22027e-06	3	H3C15, H3C2, H2AC14, H3C3, H3C8, H3C12, H3C7, H2BC13, H2BC14, H2AC4, H2BC17, H2AC7, H4C14, H4C1, H2BC11, H4C9, H4C4, H2BC10, H2BC6, H3C11, H2AC8, H2BC8, H2BC5, H2BC15, H2BC9, H4C13, H4C3, H3C4, H4C11, H4C12, H2AX, H4C15, H4C8, H2BC12, H4C2, H3C1
factor_12	REACTOME_ASSEMBLY_OF_THE_ORC_COMPLEX_AT_THE_ORIGIN_OF_REPLICATION	61	0.865217	5.05062e-08	6.22027e-06	3	H3C15, H3C2, H2AC14, H3C3, H3C8, H3C12, H3C7, H2BC13, H2BC14, H2AC4, H2BC17, H2AC7, H4C14, H4C1, H2BC11, H4C9, H4C4, H2BC10, H2BC6, H3C11, H2AC8, H2BC8, H2BC5, H2BC15, H2BC9, H4C13, H4C3, H3C4, H4C11, H4C12, H2AX, H4C15, H4C8, H2BC12, H4C2, H3C1
factor_12	REACTOME_PRC2_METHYLATES_HISTONES_AND_DNA	65	0.854967	3.60872e-08	6.22027e-06	3	H3C15, H3C2, H2AC14, H3C3, H3C8, H3C12, H3C7, H2BC13, H2BC14, H2AC4, H2BC17, H2AC7, H4C14, H4C1, H2BC11, H4C9, H4C4, H2BC10, H2BC6, H3C11, H2AC8, H2BC8, H2BC5, H2BC15, H2BC9, H4C13, H4C3, H3C4, H4C11, H4C12, H2AX, H4C15, H4C8, H2BC12, H4C2, H3C1
factor_12	REACTOME_PRE_NOTCH_EXPRESSION_AND_PROCESSING	100	0.805456	5.26893e-08	6.22027e-06	3	H3C15, H3C2, H2AC14, H3C3, H3C8, H3C12, H3C7, H2BC13, H2BC14, H2AC4, H2BC17, H2AC7, H4C14, H4C1, H2BC11, H4C9, H4C4, ATP2A1, H2BC10, JUN, H2BC6, H3C11, H2AC8, H2BC8, E2F1, H2BC5, H2BC15, H2BC9, H4C13, H4C3, H3C4, H4C11, H4C12, H2AX, H4C15, H4C8, H2BC12, H4C2, H3C1
factor_12	REACTOME_RHO_GTPASES_ACTIVATE_PKNS	78	0.831021	5.22521e-08	6.22027e-06	3	H3C15, H3C2, H2AC14, H3C3, H3C8, H3C12, H3C7, H2BC13, H2BC14, H2AC4, H2BC17, H2AC7, H4C14, H4C1, H2BC11, H4C9, H4C4, H2BC10, H2BC6, H3C11, H2AC8, H2BC8, H2BC5, H2BC15, H2BC9, H4C13, H4C3, H3C4, H4C11, H4C12, H2AX, YWHAH, H4C15, H4C8, H2BC12, H4C2, H3C1
factor_12	REACTOME_CELLULAR_SENESCENCE	174	0.720277	4.11387e-08	6.22027e-06	3	H3C15, H3C2, H2AC14, H1-5, H3C3, H3C8, H3C12, H3C7, H2BC13, H2BC14, H2AC4, H2BC17, CXCL8, H2AC7, H4C14, H4C1, H2BC11, H4C9, RPS6KA2, CCNE2, H4C4, H2BC10, JUN, H2BC6, H3C11, H2AC8, H2BC8, E2F1, H2BC5, H1-0, H2BC15, H2BC9, E2F2, IGFBP7, H1-4, CDKN2C, H4C13, H4C3, FOS, H3C4, H4C11, H1-2, H4C12, H2AX, CDK6, H4C15, CDK2, H4C8, H2BC12, H4C2
factor_12	REACTOME_ERCC6_CSB_AND_EHMT2_G9A_POSITIVELY_REGULATE_RRNA_EXPRESSION	69	0.852493	5.94164e-08	6.64525e-06	3	H3C15, H3C2, H2AC14, H3C3, H3C8, H3C12, H3C7, H2BC13, H2BC14, H2AC4, H2BC17, H2AC7, H4C14, H4C1, H2BC11, H4C9, H4C4, H2BC10, H2BC6, H3C11, H2AC8, H2BC8, H2BC5, H2BC15, H2BC9, H4C13, H4C3, H3C4, H4C11, H4C12, H2AX, H4C15, H4C8, H2BC12, H4C2, H3C1
factor_12	REACTOME_ACTIVATED_PKN1_STIMULATES_TRANSCRIPTION_OF_AR_ANDROGEN_RECEPTOR_REGULATED_GENES_KLK2_AND_KLK3	57	0.87961	6.59512e-08	7.00732e-06	3	H3C15, H3C2, H2AC14, H3C3, H3C8, H3C12, H3C7, H2BC13, H2BC14, H2AC4, H2BC17, H2AC7, H4C14, H4C1, H2BC11, H4C9, H4C4, H2BC10, H2BC6, H3C11, H2AC8, H2BC8, H2BC5, H2BC15, H2BC9, H4C13, H4C3, H3C4, H4C11, H4C12, H2AX, H4C15, H4C8, H2BC12, H4C2, H3C1
factor_12	REACTOME_HCMV_INFECTION	142	0.752685	8.89765e-08	9.00357e-06	3	H3C15, H3C2, H2AC14, H3C3, H2AC12, H3C8, H3C12, H3C7, H2BC13, H2BC14, H2AC16, H2AC4, H2BC17, H2AC13, H2AC17, H2AC11, H2AC7, H4C14, H4C1, H2BC11, H4C9, H4C4, H2BC10, H2BC6, H3C11, H2AC8, H2BC8, H2BC5, H2BC15, H2BC9, H4C13, H4C3, H2AC21, H3C4, H2BC18, H4C11, MVB12B, H4C12, H2AC15, H4C15, H4C8, H2BC12, H4C2, H3C1, NUP37, NUP42, H3C10
factor_12	REACTOME_FORMATION_OF_THE_BETA_CATENIN_TCF_TRANSACTIVATING_COMPLEX	81	0.832855	1.07903e-07	1.04224e-05	3	H3C15, H3C2, H2AC14, H3C3, H3C8, H3C12, H3C7, H2BC13, H2BC14, H2AC4, H2BC17, H2AC7, H4C14, H4C1, H2BC11, H4C9, H4C4, H2BC10, H2BC6, H3C11, H2AC8, H2BC8, H2BC5, H2BC15, H2BC9, H4C13, H4C3, H3C4, H4C11, H4C12, H2AX, TCF4, H4C15, H4C8, H2BC12, H4C2, H3C1
factor_12	REACTOME_HCMV_EARLY_EVENTS	120	0.779591	1.16268e-07	1.07421e-05	3	H3C15, H3C2, H2AC14, H3C3, H2AC12, H3C8, H3C12, H3C7, H2BC13, H2BC14, H2AC16, H2AC4, H2BC17, H2AC13, H2AC17, H2AC11, H2AC7, H4C14, H4C1, H2BC11, H4C9, H4C4, H2BC10, H2BC6, H3C11, H2AC8, H2BC8, H2BC5, H2BC15, H2BC9, H4C13, H4C3, H2AC21, H3C4, H2BC18, H4C11, H4C12, H2AC15, H4C15, H4C8, H2BC12, H4C2, H3C1, NUP37, NUP42, H3C10
factor_12	REACTOME_ESTROGEN_DEPENDENT_GENE_EXPRESSION	132	0.758131	1.3418e-07	1.18805e-05	3	H3C15, H3C2, H2AC14, H3C3, H3C8, H3C12, H3C7, H2BC13, H2BC14, FOSB, MYB, H2AC4, H2BC17, H2AC7, H4C14, H4C1, H2BC11, H4C9, H4C4, H2BC10, JUN, H2BC6, H3C11, H2AC8, H2BC8, H2BC5, H2BC15, H2BC9, H4C13, H4C3, FOS, H3C4, H4C11, H4C12, H2AX, H4C15, KPNA2, H4C8, H2BC12, H4C2, H3C1, PTGES3
factor_12	REACTOME_RUNX1_REGULATES_GENES_INVOLVED_IN_MEGAKARYOCYTE_DIFFERENTIATION_AND_PLATELET_FUNCTION	90	0.807452	1.59247e-07	1.30154e-05	3	H3C15, H3C2, H2AC14, H3C3, H3C8, H3C12, H3C7, H2BC13, H2BC14, NR4A3, H2AC4, H2BC17, H2AC7, H4C14, H4C1, H2BC11, H4C9, H4C4, H2BC10, H2BC6, H3C11, H2AC8, H2BC8, H2BC5, H2BC15, H2BC9, H4C13, H4C3, H3C4, H4C11, H4C12, H2AX, H4C15, H4C8, H2BC12, H4C2, H3C1
factor_12	REACTOME_POSITIVE_EPIGENETIC_REGULATION_OF_RRNA_EXPRESSION	98	0.796673	1.58087e-07	1.30154e-05	3	H3C15, H3C2, H2AC14, H3C3, H3C8, H3C12, H3C7, H2BC13, H2BC14, H2AC4, H2BC17, H2AC7, H4C14, H4C1, H2BC11, H4C9, H4C4, H2BC10, H2BC6, H3C11, H2AC8, H2BC8, H2BC5, H2BC15, H2BC9, H4C13, H4C3, H3C4, H4C11, H4C12, H2AX, H4C15, H4C8, H2BC12, H4C2, H3C1
factor_12	REACTOME_MITOTIC_PROPHASE	132	0.753774	2.28868e-07	1.80127e-05	3	H3C15, H3C2, H2AC14, H3C3, H3C8, H3C12, H3C7, H2BC13, H2BC14, H2AC4, H2BC17, H2AC7, H4C14, H4C1, H2BC11, H4C9, H4C4, PLK1, H2BC10, H2BC6, H3C11, H2AC8, H2BC8, SMC2, H2BC5, H2BC15, H2BC9, H4C13, H4C3, H3C4, H4C11, H4C12, H2AX, H4C15, H4C8, H2BC12, H4C2, H3C1, NUP37, NCAPD3, NUP42, H3C10, NUP188
factor_12	REACTOME_OXIDATIVE_STRESS_INDUCED_SENESCENCE	112	0.770659	2.80635e-07	2.12982e-05	3	H3C15, H3C2, H2AC14, H3C3, H3C8, H3C12, H3C7, H2BC13, H2BC14, H2AC4, H2BC17, H2AC7, H4C14, H4C1, H2BC11, H4C9, H4C4, H2BC10, JUN, H2BC6, H3C11, H2AC8, H2BC8, E2F1, H2BC5, H2BC15, H2BC9, E2F2, CDKN2C, H4C13, H4C3, FOS, H3C4, H4C11, H4C12, H2AX, CDK6, H4C15, H4C8, H2BC12, H4C2
factor_12	REACTOME_B_WICH_COMPLEX_POSITIVELY_REGULATES_RRNA_EXPRESSION	83	0.820516	3.19237e-07	2.33924e-05	3	H3C15, H3C2, H2AC14, H3C3, H3C8, H3C12, H3C7, H2BC13, H2BC14, H2AC4, H2BC17, H2AC7, H4C14, H4C1, H2BC11, H4C9, H4C4, H2BC10, H2BC6, H3C11, H2AC8, H2BC8, H2BC5, H2BC15, H2BC9, H4C13, H4C3, H3C4, H4C11, H4C12, H2AX, H4C15, H4C8, H2BC12, H4C2, H3C1
factor_12	REACTOME_DISEASES_OF_PROGRAMMED_CELL_DEATH	90	0.799177	4.07073e-07	2.88343e-05	3	H3C15, H3C2, H2AC14, H3C3, H3C8, H3C12, H3C7, H2BC13, H2BC14, H2AC4, H2BC17, H2AC7, H4C14, H4C1, H2BC11, H4C9, H4C4, H2BC10, JUN, H2BC6, H3C11, H2AC8, H2BC8, H2BC5, H2BC15, H2BC9, H4C13, H4C3, APP, H3C4, H4C11, H4C12, H2AX, H4C15, H4C8, H2BC12, H4C2, H3C1
factor_12	REACTOME_CHROMATIN_MODIFYING_ENZYMES	255	0.653293	4.98338e-07	3.41603e-05	3	H3C15, H3C2, H2AC14, H3C3, H2AC12, H3C8, H3C12, H3C7, H2BC13, H2BC14, H2AC16, H2AC4, H2BC17, H2AC13, H2AC17, H2AC11, H2AC7, H4C14, H4C1, H2BC11, H4C9, H4C4, H2BC10, H2BC6, H3C11, H2AC8, H2BC8, H2BC5, H2BC15, H2BC9, H4C13, H4C3, H2AC21, H3C4, H2BC18, H4C11, H4C12, H2AX, H2AC15, H4C15, H4C8, JADE3, H2BC12, H4C2, PADI4, H3C1
factor_12	REACTOME_ESR_MEDIATED_SIGNALING	183	0.684231	5.42321e-07	3.60135e-05	3	H3C15, H3C2, H2AC14, H3C3, H3C8, H3C12, H3C7, H2BC13, H2BC14, FOSB, EREG, MYB, H2AC4, H2BC17, H2AC7, H4C14, H4C1, H2BC11, H4C9, AREG, H4C4, H2BC10, JUN, H2BC6, H3C11, H2AC8, H2BC8, H2BC5, H2BC15, MMP9, H2BC9, H4C13, H4C3, FOS, H3C4, H4C11, H4C12, H2AX, H4C15, KPNA2, H4C8, H2BC12, H4C2, H3C1, PTGES3
factor_12	REACTOME_MEIOSIS	94	0.78743	6.04084e-07	3.828e-05	3	H3C15, H3C2, H2AC14, H3C3, H3C8, H3C12, H3C7, H2BC13, H2BC14, H2AC4, H2BC17, H2AC7, H4C14, H4C1, H2BC11, H4C9, H4C4, H2BC10, H2BC6, H3C11, H2AC8, H2BC8, H2BC5, H2BC15, H2BC9, H4C13, H4C3, H3C4, H4C11, H4C12, H2AX, H4C15, CDK2, H4C8, H2BC12, H4C2, H3C1, MSH5
factor_12	REACTOME_EPIGENETIC_REGULATION_OF_GENE_EXPRESSION	138	0.733563	6.1248e-07	3.828e-05	3	H3C15, H3C2, H2AC14, H3C3, H3C8, H3C12, H3C7, H2BC13, H2BC14, UHRF1, H2AC4, H2BC17, H2AC7, H4C14, H4C1, H2BC11, H4C9, H4C4, H2BC10, H2BC6, H3C11, H2AC8, H2BC8, H2BC5, H2BC15, H2BC9, H4C13, H4C3, H3C4, H4C11, H4C12, H2AX, H4C15, H4C8, H2BC12, H4C2
factor_12	REACTOME_MEIOTIC_RECOMBINATION	72	0.83452	6.41126e-07	3.89255e-05	3	H3C15, H3C2, H2AC14, H3C3, H3C8, H3C12, H3C7, H2BC13, H2BC14, H2AC4, H2BC17, H2AC7, H4C14, H4C1, H2BC11, H4C9, H4C4, H2BC10, H2BC6, H3C11, H2AC8, H2BC8, H2BC5, H2BC15, H2BC9, H4C13, H4C3, H3C4, H4C11, H4C12, H2AX, H4C15, CDK2, H4C8, H2BC12, H4C2, H3C1, MSH5, H3C10
factor_12	REACTOME_TRANSCRIPTIONAL_REGULATION_BY_SMALL_RNAS	100	0.780297	8.84547e-07	5.22128e-05	3	H3C15, H3C2, H2AC14, H3C3, H3C8, H3C12, H3C7, H2BC13, H2BC14, H2AC4, H2BC17, H2AC7, H4C14, H4C1, H2BC11, H4C9, H4C4, H2BC10, H2BC6, H3C11, H2AC8, H2BC8, H2BC5, H2BC15, H2BC9, H4C13, H4C3, H3C4, H4C11, H4C12, H2AX, H4C15, H4C8, H2BC12, H4C2, H3C1, NUP37, NUP42, H3C10, NUP188, H4C5
factor_12	REACTOME_GENE_SILENCING_BY_RNA	121	0.75523	1.31058e-06	7.52699e-05	3	H3C15, H3C2, H2AC14, PIWIL4, H3C3, H3C8, H3C12, H3C7, H2BC13, H2BC14, H2AC4, H2BC17, H2AC7, H4C14, H4C1, H2BC11, H4C9, H4C4, H2BC10, H2BC6, H3C11, H2AC8, H2BC8, H2BC5, H2BC15, H2BC9, H4C13, H4C3, H3C4, H4C11, H4C12, H2AX, H4C15, H4C8, H2BC12, H4C2, H3C1, TDRD9, NUP37, DROSHA, NUP42, H3C10, NUP188
factor_12	REACTOME_RNA_POLYMERASE_I_TRANSCRIPTION	102	0.769286	1.39655e-06	7.80964e-05	3	H3C15, H3C2, H2AC14, H3C3, H3C8, H3C12, H3C7, H2BC13, H2BC14, H2AC4, H2BC17, H2AC7, H4C14, H4C1, H2BC11, H4C9, H4C4, H2BC10, H2BC6, H3C11, H2AC8, H2BC8, H2BC5, H2BC15, H2BC9, H4C13, H4C3, H3C4, H4C11, H4C12, H2AX, H4C15, H4C8, H2BC12, H4C2, H3C1
factor_12	REACTOME_DNA_REPLICATION_PRE_INITIATION	135	0.732867	1.45018e-06	7.90161e-05	3	H3C15, H3C2, H2AC14, H3C3, H3C8, H3C12, H3C7, H2BC13, H2BC14, MCM2, H2AC4, H2BC17, H2AC7, H4C14, H4C1, H2BC11, POLE, H4C9, CDC6, H4C4, H2BC10, H2BC6, H3C11, H2AC8, H2BC8, E2F1, H2BC5, MCM4, H2BC15, H2BC9, E2F2, H4C13, H4C3, H3C4, H4C11, H4C12, H2AX, H4C15, CDK2, MCM5, H4C8, H2BC12, H4C2
factor_12	REACTOME_REPRODUCTION	102	0.767792	1.64372e-06	8.73225e-05	3	H3C15, H3C2, H2AC14, H3C3, H3C8, H3C12, H3C7, H2BC13, H2BC14, H2AC4, H2BC17, H2AC7, H4C14, H4C1, H2BC11, H4C9, H4C4, H2BC10, H2BC6, H3C11, H2AC8, H2BC8, H2BC5, H2BC15, H2BC9, H4C13, H4C3, H3C4, H4C11, H4C12, H2AX, H4C15, CDK2, H4C8, H2BC12, H4C2, H3C1, MSH5
factor_12	REACTOME_ACTIVATION_OF_ANTERIOR_HOX_GENES_IN_HINDBRAIN_DEVELOPMENT_DURING_EARLY_EMBRYOGENESIS	101	0.776065	1.74334e-06	9.03561e-05	3	H3C15, H3C2, H2AC14, H3C3, H3C8, H3C12, H3C7, H2BC13, H2BC14, H2AC4, H2BC17, H2AC7, H4C14, H4C1, H2BC11, H4C9, H4C4, H2BC10, JUN, H2BC6, H3C11, H2AC8, H2BC8, H2BC5, H2BC15, H2BC9, H4C13, H4C3, H3C4, H4C11, H4C12, H2AX, H4C15, H4C8, H2BC12, H4C2, H3C1
factor_12	REACTOME_NEGATIVE_EPIGENETIC_REGULATION_OF_RRNA_EXPRESSION	100	0.771992	2.12593e-06	0.000106786	3	H3C15, H3C2, H2AC14, H3C3, H3C8, H3C12, H3C7, H2BC13, H2BC14, H2AC4, H2BC17, H2AC7, H4C14, H4C1, H2BC11, H4C9, H4C4, H2BC10, H2BC6, H3C11, H2AC8, H2BC8, H2BC5, H2BC15, H2BC9, H4C13, H4C3, H3C4, H4C11, H4C12, H2AX, H4C15, H4C8, H2BC12, H4C2, H3C1
factor_12	REACTOME_DNA_REPLICATION	171	0.69699	2.16085e-06	0.000106786	3	H3C15, H3C2, H2AC14, H3C3, H3C8, H3C12, H3C7, H2BC13, H2BC14, MCM2, H2AC4, H2BC17, H2AC7, H4C14, H4C1, H2BC11, POLE, H4C9, CDC6, CCNE2, H4C4, H2BC10, PCNA, H2BC6, H3C11, H2AC8, FEN1, H2BC8, E2F1, H2BC5, MCM4, H2BC15, H2BC9, E2F2, H4C13, H4C3, H3C4, H4C11, H4C12, H2AX, H4C15, CDK2, MCM5, H4C8, H2BC12, H4C2, RFC5, H3C1
factor_12	REACTOME_RNA_POLYMERASE_I_PROMOTER_ESCAPE	83	0.801337	2.56639e-06	0.000123945	3	H3C15, H3C2, H2AC14, H3C3, H3C8, H3C12, H3C7, H2BC13, H2BC14, H2AC4, H2BC17, H2AC7, H4C14, H4C1, H2BC11, H4C9, H4C4, H2BC10, H2BC6, H3C11, H2AC8, H2BC8, H2BC5, H2BC15, H2BC9, H4C13, H4C3, H3C4, H4C11, H4C12, H2AX, H4C15, H4C8, H2BC12, H4C2, H3C1
factor_12	REACTOME_CELL_CYCLE_MITOTIC	497	0.539933	4.40091e-06	0.000207821	4	H3C15, H3C2, RRM2, TYMS, H2AC14, H3C3, H3C8, H3C12, H3C7, FOXM1, H2BC13, H2BC14, MCM2, H2AC4, H2BC17, TK1, H2AC7, H4C14, TPX2, ESPL1, H4C1, H2BC11, TOP2A, POLE, H4C9, GTSE1, CDC6, AURKB, CCNE2, H4C4, PLK1, H2BC10, PCNA, H2BC6, H3C11, CKS1B, H2AC8, FEN1, H2BC8, E2F1, TUBG1, SMC2, H2BC5, MCM4, NDC80, H2BC15, H2BC9, E2F2, BUB1B, NCAPG, CDKN2C, CENPF, H4C13, H4C3, MYBL2, CENPP, H3C4, H4C11, KNTC1, PHLDA1, KIF23, H4C12, H2AX, CENPU, CDK6, H4C15, LCMT1, CDK2, MCM5, H4C8, H2BC12, H4C2, RFC5, E2F6, H3C1, CNTRL, NUP37, CENPJ, NCAPD3, CENPO, NUP42, H3C10, POLD1, DHFR, MNAT1, NUP188, MZT2A, GMNN, CENPQ, H4C5, CENPE, CDKN2B, WEE1, MCM6, CEP131, MCM3, H2BC7
factor_12	REACTOME_RUNX1_REGULATES_TRANSCRIPTION_OF_GENES_INVOLVED_IN_DIFFERENTIATION_OF_HSCS	118	0.732564	4.64112e-06	0.000214399	3	H3C15, H3C2, H2AC14, H3C3, H3C8, H3C12, H3C7, H2BC13, H2BC14, MYB, H2AC4, H2BC17, H2AC7, H4C14, H4C1, H2BC11, H4C9, H4C4, H2BC10, H2BC6, H3C11, H2AC8, H2BC8, H2BC5, H2BC15, H2BC9, H4C13, H4C3, H3C4, H4C11, H4C12, H2AX, H4C15, H4C8, H2BC12, H4C2
factor_12	REACTOME_RHO_GTPASE_EFFECTORS	267	0.614925	1.41141e-05	0.000638139	3	H3C15, H3C2, H2AC14, H3C3, H3C8, H3C12, H3C7, H2BC13, H2BC14, H2AC4, H2BC17, PRC1, H2AC7, H4C14, CIT, H4C1, H2BC11, H4C9, AURKB, H4C4, PLK1, H2BC10, H2BC6, H3C11, H2AC8, H2BC8, CYBB, H2BC5, NDC80, H2BC15, H2BC9, BUB1B, CENPF, H4C13, H4C3, CENPP, H3C4, H4C11, KNTC1, H4C12, H2AX, YWHAH, CENPU, H4C15, CDH1, KLC3, H4C8, H2BC12, H4C2, S100A8, H3C1, DIAPH2, NUP37, CENPO, FMNL2, H3C10, CENPQ, H4C5, CENPE, SCAI
factor_12	REACTOME_DNA_DAMAGE_TELOMERE_STRESS_INDUCED_SENESCENCE	68	0.813131	1.56188e-05	0.000691458	3	H2AC14, H1-5, H2BC13, H2BC14, H2AC4, H2BC17, H2AC7, H4C14, H4C1, H2BC11, H4C9, CCNE2, H4C4, H2BC10, H2BC6, H2AC8, H2BC8, H2BC5, H1-0, H2BC15, H2BC9, H1-4, H4C13, H4C3, H4C11, H1-2, H4C12, H2AX, H4C15, CDK2, H4C8, H2BC12, H4C2
factor_12	REACTOME_CREATION_OF_C4_AND_C2_ACTIVATORS	24	-0.708271	1.78031e-05	0.000772074	5	IGHV3-7, IGHV3-23, IGHV3-30, IGHG1, IGLC3, IGHV3-33, IGLV3-21, IGKV1-5, IGHV1-2, IGHG4
factor_12	NABA_MATRISOME_ASSOCIATED	236	0.614033	2.10461e-05	0.000894461	6	CTSG, MMP8, ELANE, SERPINB10, CLEC11A, CLEC5A, EREG, SLPI, CXCL8, ANXA3, HYAL3, IGF2, CCL4L2, FSTL3, AREG, ANXA1, PLAU, LOXL3, CCL4, VEGFA, LGALSL, SERPINB2, CCL3, S100A12, CXCL1, ADAM15, MMP9, SERPINF1, CLEC4C, ITIH4, ADAMTS5, CLEC1A, SERPINI1, CLEC9A, IL1B, CD109, ANXA4, FSTL1, TGM2, CSF1, OSM, S100A8, GPC2, SERPINH1, CLEC1B, SEMA6B, MDK, SFRP2, IL18, MUC20, SEMA3B
factor_12	REACTOME_SIGNALING_BY_NUCLEAR_RECEPTORS	230	0.624487	2.18537e-05	0.000910572	3	H3C15, H3C2, SCD, H2AC14, H3C3, H3C8, H3C12, H3C7, H2BC13, H2BC14, FOSB, EREG, MYB, H2AC4, H2BC17, H2AC7, H4C14, H4C1, H2BC11, H4C9, AREG, H4C4, H2BC10, JUN, H2BC6, H3C11, H2AC8, H2BC8, H2BC5, H2BC15, MMP9, H2BC9, H4C13, H4C3, FOS, H3C4, H4C11, H4C12, H2AX, H4C15, KPNA2, H4C8, H2BC12, H4C2, H3C1, PTGES3
factor_12	REACTOME_FCERI_MEDIATED_NF_KB_ACTIVATION	98	-0.467811	2.28267e-05	0.000932821	5	CHUK, IGKV3-20, UBC, IGKV4-1, IGLV1-40, PSMB4, PSMF1, IGLC2, UBE2D1, PSMC1, PSMA1, PSMB1, PSMD9, PDPK1, UBE2D2, PSME2, PSMA4, PSMB8, IKBKG, PSMA6, CDC34, FCER1A, PSMB10, PSMB3, CARD11, PSME1, MS4A2, PSME3, PSMA3, IGHV3-7, IGHV3-23, PSMA5, PSMC4, PSMB9, UBA52, IGHV3-30, PSMD12, IGLC3, IGHV3-33, IGLV3-21, IGKV1-5, IGHV1-2
factor_12	REACTOME_EXTRACELLULAR_MATRIX_ORGANIZATION	149	0.692705	2.72074e-05	0.0010512	6	CTSG, MMP8, ELANE, CEACAM8, CEACAM6, ITGA9, FBN1, CEACAM1, CAPN3, PTPRS, LOXL3, COL11A2, ADAM15, MMP9, ADAMTS5, APP, HSPG2, ITGAD, VWF
factor_12	NABA_MATRISOME	310	0.5744	2.68095e-05	0.0010512	6	CTSG, MMP8, ELANE, SERPINB10, FBN1, CLEC11A, CLEC5A, EREG, SLPI, CXCL8, ANXA3, HYAL3, IGF2, CCL4L2, FSTL3, AREG, ANXA1, PLAU, LOXL3, CCL4, VEGFA, LGALSL, COL11A2, SERPINB2, CCL3, S100A12, CXCL1, ADAM15, MMP9, SERPINF1, IGFBP7, CLEC4C, ITIH4, ADAMTS5, CLEC1A, SERPINI1, HSPG2, CLEC9A, IL1B, CD109, PAPLN, CCN3, VWF, CRIM1, ANXA4, FSTL1, TGM2, CSF1, OSM, S100A8, COL9A2, GPC2, INTS14, SERPINH1, CLEC1B, SEMA6B, MDK, POMZP3, SFRP2, IL18, MUC20, SEMA3B, COL4A3
factor_12	REACTOME_SIGNALING_BY_THE_B_CELL_RECEPTOR_BCR	129	-0.439437	2.64935e-05	0.0010512	5	CHUK, IGKV3-20, UBC, IGKV4-1, IGLV1-40, STIM1, PSMB4, PSMF1, IGLC2, ITPR3, VAV1, PSMC1, PIK3AP1, PSMA1, PSMB1, PSMD9, ITPR1, NFATC2, PSME2, PSMA4, PSMB8, IGHM, IKBKG, CD79A, PSMA6, PSMB10, PSMB3, CARD11, IGHD, PSME1, FYN, PSME3, ORAI2, BLK, PSMA3, IGHV3-7, IGHV3-23, PSMA5, PSMC4, PSMB9, UBA52, IGHV3-30, PSMD12, RASGRP3, CD79B, IGLC3, IGHV3-33, IGLV3-21, IGKV1-5, IGHV1-2
factor_12	REACTOME_RECOGNITION_AND_ASSOCIATION_OF_DNA_GLYCOSYLASE_WITH_SITE_CONTAINING_AN_AFFECTED_PURINE	49	0.833924	3.30058e-05	0.00125245	3	H2AC14, H2BC13, H2BC14, H2AC4, H2BC17, H2AC7, H4C14, H4C1, H2BC11, H4C9, H4C4, H2BC10, H2BC6, H2AC8, H2BC8, H2BC5, H2BC15, H2BC9, H4C13, H4C3, H4C11, H4C12, H2AX, H4C15, H4C8, H2BC12, H4C2
factor_12	REACTOME_DEPOSITION_OF_NEW_CENPA_CONTAINING_NUCLEOSOMES_AT_THE_CENTROMERE	60	0.813098	5.03007e-05	0.00187525	3	H2AC14, H2BC13, H2BC14, H2AC4, H2BC17, H2AC7, H4C14, H4C1, H2BC11, H4C9, H4C4, H2BC10, H2BC6, H2AC8, H2BC8, H2BC5, H2BC15, H2BC9, H4C13, H4C3, CENPP, H4C11, H4C12, H2AX, CENPU, H4C15, H4C8, H2BC12, H4C2, CENPO, CENPQ, H4C5, H2BC7, RBBP7, CENPN, CENPI
factor_12	REACTOME_HDMS_DEMETHYLATE_HISTONES	48	0.837181	5.54608e-05	0.00203197	3	H3C15, H3C2, H3C3, H3C8, H3C12, H3C7, H4C14, H4C1, H4C9, H4C4, H3C11, H4C13, H4C3, H3C4, H4C11, H4C12, H4C15, H4C8, H4C2, H3C1
factor_12	REACTOME_TCF_DEPENDENT_SIGNALING_IN_RESPONSE_TO_WNT	186	0.637628	6.36714e-05	0.00229325	3	H3C15, H3C2, H2AC14, H3C3, H3C8, H3C12, H3C7, H2BC13, H2BC14, H2AC4, H2BC17, H2AC7, H4C14, H4C1, H2BC11, H4C9, H4C4, H2BC10, H2BC6, H3C11, H2AC8, H2BC8, H2BC5, H2BC15, H2BC9, H4C13, H4C3, DACT1, H3C4, H4C11, H4C12, H2AX, TCF4, H4C15, H4C8, H2BC12, H4C2
factor_12	REACTOME_PARASITE_INFECTION	77	-0.498446	6.96343e-05	0.00246622	5	IGKV2-28, IGHV4-59, ARPC2, ELMO1, FGR, ACTR2, BRK1, IGKV3-20, ARPC4, IGKV4-1, IGLV1-40, ARPC1B, IGLC2, VAV1, ARPC3, RAC1, CRK, CDC42, HCK, CYFIP2, MYO10, CD3G, CD247, ARPC1A, PTK2, FYN, ABI2, SRC, IGHV3-7, IGHV3-23, IGHV3-30, VAV2, IGHG1, IGLC3, IGHV3-33, IGLV3-21, IGKV1-5, IGHV1-2, IGHG4
factor_12	REACTOME_INFECTION_WITH_MYCOBACTERIUM_TUBERCULOSIS	25	0.87412	8.29301e-05	0.00284236	7	LTF, CTSG
factor_12	REACTOME_TRANSCRIPTIONAL_REGULATION_BY_RUNX1	213	0.613333	8.28193e-05	0.00284236	3	H3C15, H3C2, H2AC14, H3C3, H3C8, H3C12, H3C7, H2BC13, H2BC14, NR4A3, MYB, H2AC4, H2BC17, H2AC7, H4C14, H4C1, H2BC11, H4C9, H4C4, H2BC10, H2BC6, H3C11, H2AC8, H2BC8, H2BC5, H2BC15, H2BC9, H4C13, H4C3, H3C4, H4C11, H4C12, H2AX, CDK6, H4C15, SOCS3, H4C8, H2BC12, H4C2, RUNX2, H3C1
factor_12	REACTOME_INHIBITION_OF_DNA_RECOMBINATION_AT_TELOMERE	61	0.791487	8.43652e-05	0.00284565	3	H2AC14, H2BC13, H2BC14, H2AC4, H2BC17, H2AC7, H4C14, H4C1, H2BC11, H4C9, H4C4, H2BC10, H2BC6, H2AC8, H2BC8, H2BC5, H2BC15, H2BC9, H4C13, H4C3, H4C11, H4C12, H2AX, H4C15, H4C8, H2BC12, H4C2
factor_12	REACTOME_INITIAL_TRIGGERING_OF_COMPLEMENT	31	-0.637402	0.000113995	0.003785	5	IGHV3-7, IGHV3-23, CFD, C2, IGHV3-30, IGHG1, IGLC3, IGHV3-33, IGLV3-21, IGKV1-5, IGHV1-2, IGHG4
factor_12	NABA_ECM_REGULATORS	90	0.731193	0.000136533	0.00446358	6	CTSG, MMP8, ELANE, SERPINB10, SLPI, HYAL3, PLAU, LOXL3, SERPINB2, ADAM15, MMP9, SERPINF1, ITIH4, ADAMTS5, SERPINI1, CD109
factor_12	REACTOME_MEIOTIC_SYNAPSIS	62	0.787552	0.000140338	0.00451846	3	H2AC14, H2BC13, H2BC14, H2AC4, H2BC17, H2AC7, H4C14, H4C1, H2BC11, H4C9, H4C4, H2BC10, H2BC6, H2AC8, H2BC8, H2BC5, H2BC15, H2BC9, H4C13, H4C3, H4C11, H4C12, H2AX, H4C15, H4C8, H2BC12, H4C2
factor_12	REACTOME_PKMTS_METHYLATE_HISTONE_LYSINES	67	0.773035	0.000143063	0.00453744	3	H3C15, H3C2, H3C3, H3C8, H3C12, H3C7, H4C14, H4C1, H4C9, H4C4, H3C11, H4C13, H4C3, H3C4, H4C11, H4C12, H4C15, H4C8, H4C2, H3C1, NFKB2, H3C10
factor_12	WP_HISTONE_MODIFICATIONS	64	0.778774	0.000170454	0.00532668	3	H3C15, H3C2, H3C3, H3C8, H3C12, H3C7, H4C1, H4C9, H4C4, H3C11, H4C13, H4C3, H3C4, H4C11, H4C12, H4C8, H4C2, H3C1
factor_12	REACTOME_BASE_EXCISION_REPAIR_AP_SITE_FORMATION	56	0.79857	0.000182932	0.00547533	3	H2AC14, H2BC13, H2BC14, H2AC4, H2BC17, H2AC7, H4C14, H4C1, H2BC11, H4C9, H4C4, H2BC10, H2BC6, H2AC8, H2BC8, H2BC5, H2BC15, H2BC9, H4C13, H4C3, H4C11, H4C12, H2AX, H4C15, H4C8, H2BC12, H4C2
factor_12	REACTOME_BASE_EXCISION_REPAIR	84	0.734339	0.000180712	0.00547533	3	H2AC14, H2BC13, H2BC14, H2AC4, H2BC17, H2AC7, H4C14, H4C1, H2BC11, POLE, H4C9, H4C4, H2BC10, PCNA, H2BC6, H2AC8, FEN1, H2BC8, H2BC5, H2BC15, H2BC9, H4C13, H4C3, LIG3, H4C11, H4C12, H2AX, H4C15, H4C8, H2BC12, H4C2, RFC5, POLD1, H4C5, UNG, POT1, H2BC7
factor_12	REACTOME_ANTIGEN_ACTIVATES_B_CELL_RECEPTOR_BCR_LEADING_TO_GENERATION_OF_SECOND_MESSENGERS	51	-0.537454	0.000182941	0.00547533	5	IGKV4-1, IGLV1-40, STIM1, IGLC2, ITPR3, VAV1, PIK3AP1, ITPR1, IGHM, CD79A, IGHD, FYN, ORAI2, BLK, IGHV3-7, IGHV3-23, IGHV3-30, CD79B, IGLC3, IGHV3-33, IGLV3-21, IGKV1-5, IGHV1-2
factor_12	REACTOME_FCGR_ACTIVATION	34	-0.607964	0.000206102	0.00608286	5	CD3G, CD247, FYN, SRC, IGHV3-7, IGHV3-23, IGHV3-30, IGHG1, IGLC3, IGHV3-33, IGLV3-21, IGKV1-5, IGHV1-2, IGHG4
factor_12	REACTOME_SIGNALING_BY_NOTCH	213	0.594499	0.000211982	0.00617072	3	H3C15, H3C2, H2AC14, H3C3, H3C8, H3C12, H3C7, H2BC13, H2BC14, H2AC4, H2BC17, H2AC7, H4C14, H4C1, H2BC11, H4C9, H4C4, ATP2A1, H2BC10, JUN, H2BC6, H3C11, H2AC8, H2BC8, E2F1, H2BC5, H2BC15, H2BC9, H4C13, H4C3, H3C4, H4C11, H4C12, H2AX, H4C15, H4C8, H2BC12, H4C2
factor_12	REACTOME_DEGRADATION_OF_THE_EXTRACELLULAR_MATRIX	61	0.771428	0.000265862	0.00763455	6	CTSG, MMP8, ELANE, FBN1, CAPN3, COL11A2, ADAM15, MMP9, ADAMTS5, HSPG2
factor_12	WP_MIRNAS_INVOLVEMENT_IN_THE_IMMUNE_RESPONSE_IN_SEPSIS	33	0.825218	0.000330802	0.00937271	8	ELANE, LCN2, CXCL8, CCL4, CCL3
factor_12	REACTOME_CHROMOSOME_MAINTENANCE	120	0.678324	0.000344333	0.00962773	3	H2AC14, H2BC13, H2BC14, H2AC4, H2BC17, H2AC7, H4C14, H4C1, H2BC11, H4C9, H4C4, H2BC10, PCNA, H2BC6, ANKRD28, H2AC8, FEN1, H2BC8, H2BC5, H2BC15, H2BC9, H4C13, H4C3, CENPP, H4C11, H4C12, H2AX, CENPU, H4C15, CDK2, H4C8, H2BC12, H4C2, RFC5, CENPO, POLD1, CENPQ, H4C5, POT1, H2BC7, RBBP7, CENPN, CENPI, DKC1
factor_12	REACTOME_M_PHASE	373	0.514482	0.000349137	0.00963527	3	H3C15, H3C2, H2AC14, H3C3, H3C8, H3C12, H3C7, H2BC13, H2BC14, H2AC4, H2BC17, H2AC7, H4C14, ESPL1, H4C1, H2BC11, H4C9, AURKB, H4C4, PLK1, H2BC10, H2BC6, H3C11, H2AC8, H2BC8, TUBG1, SMC2, H2BC5, NDC80, H2BC15, H2BC9, BUB1B, NCAPG, CENPF, H4C13, H4C3, CENPP, H3C4, H4C11, KNTC1, KIF23, H4C12, H2AX, CENPU, H4C15, H4C8, H2BC12, H4C2, H3C1, CNTRL, NUP37, CENPJ, NCAPD3, CENPO, NUP42, H3C10, NUP188, MZT2A, CENPQ, H4C5, CENPE
factor_12	REACTOME_CD22_MEDIATED_BCR_REGULATION	26	-0.643482	0.000369243	0.0100595	5	IGHM, CD79A, IGHD, IGHV3-7, IGHV3-23, IGHV3-30, CD79B, IGLC3, IGHV3-33, IGLV3-21, IGKV1-5, IGHV1-2
factor_12	REACTOME_NONHOMOLOGOUS_END_JOINING_NHEJ	65	0.75202	0.000375789	0.0101082	3	H2BC13, H2BC14, H2BC17, H4C14, H4C1, H2BC11, H4C9, H4C4, H2BC10, H2BC6, H2BC8, H2BC5, H2BC15, H2BC9, H4C13, H4C3, H4C11, H4C12, H2AX, H4C15, H4C8, H2BC12, H4C2
factor_12	REACTOME_TELOMERE_MAINTENANCE	100	0.704039	0.000393965	0.0102095	3	H2AC14, H2BC13, H2BC14, H2AC4, H2BC17, H2AC7, H4C14, H4C1, H2BC11, H4C9, H4C4, H2BC10, PCNA, H2BC6, ANKRD28, H2AC8, FEN1, H2BC8, H2BC5, H2BC15, H2BC9, H4C13, H4C3, H4C11, H4C12, H2AX, H4C15, CDK2, H4C8, H2BC12, H4C2, RFC5
factor_12	WP_FBXL10_ENHANCEMENT_OF_MAPERK_SIGNALING_IN_DIFFUSE_LARGE_BCELL_LYMPHOMA	31	0.821273	0.000391087	0.0102095	3	H3C15, H3C2, H3C3, H3C8, H3C12, H3C7, H3C11, H3C4, H2AX, H3C1, BCOR, H3C10
factor_12	REACTOME_HOMOLOGY_DIRECTED_REPAIR	125	0.644953	0.000391617	0.0102095	3	H2BC13, H2BC14, H2BC17, H4C14, H4C1, H2BC11, POLE, H4C9, H4C4, POLQ, TIMELESS, H2BC10, PCNA, H2BC6, CHEK1, FEN1, H2BC8, H2BC5, CLSPN, H2BC15, H2BC9, XRCC3, H4C13, H4C3, LIG3, H4C11, H4C12, H2AX, H4C15, CDK2, H4C8, H2BC12, H4C2, RFC5, RAD52, POLD1, H4C5, RAD51D, BRCA2, H2BC7, TIPIN, BRCA1, GEN1, RMI1, BLM, H2BC21, H2BC4, HERC2, MDC1
factor_12	REACTOME_SIGNALING_BY_WNT	254	0.564812	0.000475701	0.0120341	3	H3C15, H3C2, H2AC14, H3C3, H3C8, H3C12, H3C7, H2BC13, H2BC14, H2AC4, H2BC17, H2AC7, H4C14, H4C1, H2BC11, H4C9, H4C4, H2BC10, H2BC6, H3C11, H2AC8, H2BC8, H2BC5, H2BC15, H2BC9, H4C13, H4C3, DACT1, H3C4, H4C11, H4C12, H2AX, TCF4, H4C15, H4C8, H2BC12, H4C2
factor_12	REACTOME_METABOLISM_OF_POLYAMINES	55	-0.502375	0.000475347	0.0120341	9	PSMB4, PSMF1, OAZ1, PSMC1, PSMA1, PSMB1, PSMD9, SMS, PSME2, PSMA4, PSMB8, PSMA6, PSMB10, PSMB3, PSME1, PSME3, OAZ2, PSMA3, PSMA5, PSMC4, PSMB9, PSMD12, AZIN2, PAOX
factor_12	REACTOME_SIGNALING_BY_NOTCH4	78	-0.450643	0.000482375	0.0120594	9	PSMD4, PSMB6, PSMD13, PSMD6, PSMC3, AKT1, NOTCH4, UBC, YWHAZ, APH1B, PSMB4, PSMF1, PSMC1, APH1A, PSMA1, PSMB1, PSMD9, MAMLD1, NOTCH2, PSME2, PSMA4, PSMB8, PSMA6, TACC3, PSMB10, PSMB3, PSENEN, PSME1, PSME3, PSMA3, FBXW7, PSMA5, PSMC4, PSMB9, UBA52, PSMD12, HEY1, PSEN2
factor_12	REACTOME_TNFR2_NON_CANONICAL_NF_KB_PATHWAY	88	-0.43613	0.000642538	0.0158767	9	PSMB4, PSMF1, PSMC1, TNFSF12, PSMA1, PSMB1, PSMD9, LTA, LTB, TNFSF13, TNFRSF1B, PSME2, FASLG, PSMA4, PSMB8, PSMA6, PSMB10, PSMB3, CD40, PSME1, UBA3, UBE2M, PSME3, PSMA3, TNFSF8, TNFRSF12A, PSMA5, PSMC4, PSMB9, UBA52, TNFSF13B, PSMD12, TNFRSF8, EDAR, TNFRSF11A
factor_12	REACTOME_ROLE_OF_LAT2_NTAL_LAB_ON_CALCIUM_MOBILIZATION	35	-0.572888	0.00068361	0.0166974	5	FCER1A, MS4A2, FYN, SHC1, IGHV3-7, IGHV3-23, IGHV3-30, IGLC3, IGHV3-33, IGLV3-21, IGKV1-5, IGHV1-2
factor_12	REACTOME_IMMUNOREGULATORY_INTERACTIONS_BETWEEN_A_LYMPHOID_AND_A_NON_LYMPHOID_CELL	116	-0.405039	0.000735592	0.0177629	10	IGKV2-28, KLRK1, IGHV4-59, KIR2DL1, TYROBP, B2M, KIR3DL1, IGKV3-20, NCR1, SLAMF7, PVR, IGKV4-1, IGLV1-40, LILRA4, CD3E, ITGB1, IGLC2, NECTIN2, HLA-C, PILRB, TREML1, CD3D, FCGR1A, CD300E, JAML, SH2D1A, PILRA, MICB, CD99, ICAM3, LILRB2, TREML2, HLA-A, SLAMF6, CD3G, SIGLEC8, CD247, CD40, CD81, NCR3, CD300C, LILRA1, SIGLEC10, SIGLEC9, SIGLEC7, CD226, IGHV3-7, LILRB5, IGHV3-23, CD1D, ICAM4, IGHV3-30, CD160, KLRC1, NPDC1, LILRA5, IGLC3, IGHV3-33, IGLV3-21, IGKV1-5, IGHV1-2
factor_12	REACTOME_METALLOPROTEASE_DUBS	34	0.837845	0.000754903	0.0180244	11	H2AC14, H2AC12, H2AC16, H2AC4, H2AC13, H2AC17, H2AC11, H2AC7, H2AC8, H2AC21, H2AC15
factor_12	REACTOME_INTERFERON_GAMMA_SIGNALING	75	-0.459399	0.000869277	0.0202991	12	IRF5, IRF9, B2M, TRIM26, TRIM34, HLA-DQA1, SUMO1, HLA-C, CIITA, FCGR1A, CD44, PIAS1, IFNGR1, GBP2, GBP3, TRIM35, HLA-A, HLA-DRA, TRIM62, HLA-DPB1, HLA-DQB1, IFI30, CAMK2D, STAT1, HLA-H, HLA-DPA1, GBP1, MT2A, HLA-DQA2, GBP5, NCAM1, GBP4, TRIM46, HLA-DRB5
factor_12	REACTOME_FC_EPSILON_RECEPTOR_FCERI_SIGNALING	147	-0.377599	0.000864015	0.0202991	5	CHUK, MAPK9, IGKV3-20, UBC, MAP3K1, IGKV4-1, IGLV1-40, PSMB4, PSMF1, IGLC2, ITPR3, UBE2D1, VAV1, RAC1, PSMC1, PSMA1, PSMB1, PSMD9, PDPK1, ITPR1, NFATC2, UBE2D2, TXK, PSME2, PSMA4, PSMB8, GRAP2, IKBKG, PSMA6, CDC34, FCER1A, PSMB10, PSMB3, CARD11, PSME1, MS4A2, FYN, SHC1, LAT, PSME3, PSMA3, IGHV3-7, IGHV3-23, PSMA5, PSMC4, PSMB9, UBA52, IGHV3-30, PSMD12, MAPK8, VAV2, IGLC3, IGHV3-33, IGLV3-21, IGKV1-5, IGHV1-2
factor_12	REACTOME_ACTIVATION_OF_MATRIX_METALLOPROTEINASES	12	0.924919	0.000880807	0.0203447	6	CTSG, MMP8, ELANE
factor_12	REACTOME_PCP_CE_PATHWAY	76	-0.453698	0.000954743	0.0218154	9	PSMD4, PSMB6, PSMD13, DAAM1, PSMD6, PSMC3, UBC, CLTB, RYK, AP2M1, PSMB4, PSMF1, RAC1, PSMC1, PSMA1, PSMB1, PSMD9, PARD6A, ARRB2, AP2S1, FZD1, PSME2, PRKCA, PSMA4, PSMB8, PSMA6, PSMB10, DVL3, PSMB3, PSME1, AP2B1, PSME3, PSMA3, PSMA5, PSMC4, FZD2, PSMB9, UBA52, PSMD12, FZD3
factor_12	WP_OREXIN_RECEPTOR_PATHWAY	82	0.715249	0.000965559	0.0218278	13	CD24, RRM2, EGR3, FOSB, NR4A3, CXCL8, NOCT, NR4A1, EGR1, PLD1, VEGFA, LDLR, TENT5A, CLEC4C, FOS, TRIM9, IL1B, LIPE, GNRH1, BHLHE40, LDHA
factor_12	REACTOME_FCGR3A_MEDIATED_IL10_SYNTHESIS	53	-0.511929	0.00100869	0.0225628	5	IGKV4-1, IGLV1-40, IGLC2, ITPR3, PRKACB, HCK, FCGR1A, ITPR1, PRKX, PRKAR1A, PRKAR2A, PRKACA, CD3G, CD247, FYN, SRC, IGHV3-7, IGHV3-23, IGHV3-30, IGHG1, IGLC3, IGHV3-33, IGLV3-21, IGKV1-5, IGHV1-2, IGHG4
factor_12	PID_CMYB_PATHWAY	69	0.708813	0.00102879	0.0227727	14	ELANE, MPO, MYB, MCM4, LYZ, PTGS2, CDK6, TFEC
factor_12	REACTOME_G2_M_DNA_DAMAGE_CHECKPOINT	85	0.698422	0.0010801	0.023662	3	H2BC13, H2BC14, H2BC17, H4C14, H4C1, H2BC11, H4C9, H4C4, H2BC10, H2BC6, CHEK1, H2BC8, H2BC5, H2BC15, H2BC9, H4C13, H4C3, H4C11, H4C12, H2AX, YWHAH, H4C15, H4C8, H2BC12, H4C2, RFC5, H4C5, WEE1, H2BC7, BRCA1, RMI1, BLM, H2BC21, H2BC4, HERC2, MDC1
factor_12	REACTOME_PROCESSING_OF_DNA_DOUBLE_STRAND_BREAK_ENDS	89	0.698843	0.00124453	0.0269861	3	H2BC13, H2BC14, H2BC17, H4C14, H4C1, H2BC11, H4C9, H4C4, TIMELESS, H2BC10, H2BC6, CHEK1, H2BC8, H2BC5, CLSPN, H2BC15, H2BC9, H4C13, H4C3, H4C11, H4C12, H2AX, H4C15, CDK2, H4C8, H2BC12, H4C2, RFC5, H4C5, H2BC7, TIPIN, BRCA1, RMI1, BLM, H2BC21, H2BC4, HERC2, MDC1
factor_12	KEGG_VIRAL_MYOCARDITIS	46	-0.518341	0.00128229	0.0272486	12	CYCS, HLA-A, CD28, HLA-DRA, CD40, HLA-DPB1, FYN, HLA-DQB1, CASP3, HLA-DMB, CD86, HLA-DPA1, HLA-DQA2, MYH3, SGCB, HLA-DRB5
factor_12	REACTOME_NEGATIVE_REGULATION_OF_NOTCH4_SIGNALING	54	-0.495555	0.00127055	0.0272486	9	PSMD4, PSMB6, PSMD13, PSMD6, PSMC3, AKT1, NOTCH4, UBC, YWHAZ, PSMB4, PSMF1, PSMC1, PSMA1, PSMB1, PSMD9, PSME2, PSMA4, PSMB8, PSMA6, TACC3, PSMB10, PSMB3, PSME1, PSME3, PSMA3, FBXW7, PSMA5, PSMC4, PSMB9, UBA52, PSMD12
factor_12	REACTOME_SIGNALING_BY_INTERLEUKINS	354	0.497713	0.00137986	0.0290317	15	CTSG, LCN2, H3C15, H3C2, H3C3, H3C8, H3C12, H3C7, CXCL8, RPS6KA2, ANXA1, JUN, CCL4, H3C11, VEGFA, IRAK2, SERPINB2, BOLA2, CCL3, S100A12, CXCL1, MMP9, FOS, APP, H3C4, PTGS2, TEC, IL1B, MAOA, IL9R, SOCS3, CSF1, OSM, IRS1, IL3RA, H3C1, NFKBIA, BCL2L1, NFKB2, YES1, ITGAM, H3C10, IL18
factor_12	REACTOME_DNA_DOUBLE_STRAND_BREAK_REPAIR	151	0.595358	0.0015453	0.0321938	3	H2BC13, H2BC14, H2BC17, H4C14, H4C1, H2BC11, POLE, H4C9, H4C4, POLQ, TIMELESS, H2BC10, PCNA, H2BC6, CHEK1, FEN1, H2BC8, H2BC5, CLSPN, H2BC15, H2BC9, XRCC3, H4C13, H4C3, LIG3, H4C11, H4C12, H2AX, H4C15, KPNA2, CDK2, H4C8, H2BC12, H4C2, RFC5, RAD52, POLD1, H4C5, RAD51D, BRCA2, H2BC7, TIPIN, PAXIP1, BRCA1, GEN1, RMI1, BLM, H2BC21, H2BC4, HERC2, MDC1
factor_12	REACTOME_REGULATION_OF_MRNA_STABILITY_BY_PROTEINS_THAT_BIND_AU_RICH_ELEMENTS	84	-0.418652	0.00174062	0.0359108	9	MAPK14, DIS3, PSMD4, PSMB6, YWHAB, PSMD13, PSMD6, MAPKAPK2, PSMC3, XRN1, EXOSC9, AKT1, UBC, YWHAZ, EXOSC4, PSMB4, PSMF1, PSMC1, PSMA1, PSMB1, PSMD9, HSPB1, EXOSC1, PARN, TNFSF13, PSME2, PRKCA, PSMA4, PSMB8, PSMA6, PSMB10, PSMB3, DCP2, PSME1, NUP214, PSME3, PSMA3, PSMA5, PSMC4, PSMB9, UBA52, PSMD12
factor_12	PID_ANTHRAX_PATHWAY	15	0.915619	0.00176528	0.0360695	16	DEFA1
factor_12	REACTOME_ASYMMETRIC_LOCALIZATION_OF_PCP_PROTEINS	57	-0.464128	0.00209	0.0422977	9	PSMB4, PSMF1, PSMC1, PSMA1, PSMB1, PSMD9, PARD6A, FZD1, PSME2, PSMA4, PSMB8, PSMA6, PSMB10, PSMB3, PSME1, PSME3, PSMA3, PSMA5, PSMC4, FZD2, PSMB9, UBA52, PSMD12, FZD3
factor_12	KEGG_INTESTINAL_IMMUNE_NETWORK_FOR_IGA_PRODUCTION	32	-0.545858	0.00237645	0.0476412	12	CD28, HLA-DRA, CD40, HLA-DPB1, HLA-DQB1, HLA-DMB, CD86, TNFSF13B, IL15, HLA-DPA1, IL15RA, HLA-DQA2, HLA-DRB5
factor_12	REACTOME_FCERI_MEDIATED_CA_2_MOBILIZATION	50	-0.488227	0.00245563	0.0487683	5	ITPR1, NFATC2, TXK, GRAP2, FCER1A, MS4A2, SHC1, LAT, IGHV3-7, IGHV3-23, IGHV3-30, VAV2, IGLC3, IGHV3-33, IGLV3-21, IGKV1-5, IGHV1-2
factor_13	NABA_MATRISOME	310	0.567049	3.18568e-14	6.76957e-11	1	LGALS2, VCAN, NRG1, LAMB2, CLEC10A, PLXNB2, TGFBI, NID1, COL8A2, CLEC6A, SEMA6B, SDC3, CPAMD8, ADAMTS5, S100Z, SERPINB2, IL15, FAM20C, CTSL, EMILIN2, THBS1, ANXA2, MMP14, CST3, EREG, FSTL3, S100A10, SSPOP, PDGFC, ADAMTSL4, LOXL3, CLEC11A, BMP1, GAS6, CLEC5A, CLEC12B, FCN1, MMP17, PCSK5, ADAM15, LGALS1, TNFSF13, FBN2, PAPLN, CTSH, SERPINB10, PLXND1, TIMP1, VEGFA, CLEC1A, SERPINB8, CLEC12A, SDC2, CTSO, ANXA5, CTSB, SERPINB6, ANXA1, LAMC1, FGL2, PLOD3, HGF, SERPINB9, VWA5A, CTSZ, SULF2, AGRN, ITLN1, ST14, HPSE, CLCF1, SDC4, F13A1, ADAM9, IL18, PLXDC2, IGFBP7, EFEMP2, CSTA, TGM3
factor_13	NABA_MATRISOME_ASSOCIATED	236	0.569752	3.30685e-11	3.51352e-08	1	LGALS2, NRG1, CLEC10A, PLXNB2, CLEC6A, SEMA6B, SDC3, CPAMD8, ADAMTS5, S100Z, SERPINB2, IL15, FAM20C, CTSL, ANXA2, MMP14, CST3, EREG, FSTL3, S100A10, PDGFC, ADAMTSL4, LOXL3, CLEC11A, BMP1, CLEC5A, CLEC12B, FCN1, MMP17, PCSK5, ADAM15, LGALS1, TNFSF13, CTSH, SERPINB10, PLXND1, TIMP1, VEGFA, CLEC1A, SERPINB8, CLEC12A, SDC2, CTSO, ANXA5, CTSB, SERPINB6, ANXA1, PLOD3, HGF, SERPINB9, CTSZ, SULF2, ITLN1, ST14, HPSE, CLCF1, SDC4, F13A1, ADAM9, IL18, PLXDC2, CSTA, TGM3, PLXDC1, LGALS9
factor_13	REACTOME_MEIOSIS	94	-0.563152	1.66036e-10	1.17609e-07	2	H2BC9, DIDO1, H2AC20, TERF2IP, H2BC7, H2BC13, H4C16, H2BC6, STAG2, H3C10, H2BC15, STAG1, ACD, SUN2, H2AC6, H2BC12, BRCA2, H4C6, H3-3B, H3C4, TERF1, H3-3A, SYCP2, H4C13, H2BC5, H3C1, H3C11, H4C2, MLH3, RPA3, CDK2, H2BC8, H2AZ1, H2BC10, REC8, RPA2, TINF2, NBN, RAD21, H2BC21, H2AC7, ATM, H4C12, H4C1, H2AC4, H2BC11, PSMC3IP, BLM, H4C14, H4C3, H3C7, H3C2, H3C12, H3C8, H3C3, H2BC17, SYNE1, H3C13, SYNE2, H2AC14, H2BC14, H3C15
factor_13	REACTOME_MEIOTIC_RECOMBINATION	72	-0.58599	2.72774e-09	1.44911e-06	2	H2AZ2, H2BC9, H2AC20, H2BC7, H2BC13, H4C16, H2BC6, H3C10, H2BC15, H2AC6, H2BC12, BRCA2, H4C6, H3-3B, H3C4, H3-3A, H4C13, H2BC5, H3C1, H3C11, H4C2, MLH3, RPA3, CDK2, H2BC8, H2AZ1, H2BC10, RPA2, NBN, H2BC21, H2AC7, ATM, H4C12, H4C1, H2AC4, H2BC11, PSMC3IP, BLM, H4C14, H4C3, H3C7, H3C2, H3C12, H3C8, H3C3, H2BC17, H3C13, H2AC14, H2BC14, H3C15
factor_13	REACTOME_HATS_ACETYLATE_HISTONES	134	-0.477708	5.23629e-09	2.22542e-06	2	H2BC9, SUPT3H, SUPT20H, NCOA2, H2AC20, YEATS4, H2BC7, MSL2, KAT2B, H2BC13, H4C16, DR1, H2BC6, H3C10, ING3, H2BC15, MSL1, ATXN7, DMAP1, OGT, H2AC6, KANSL2, H2BC12, H4C6, BRD1, H3C4, KAT7, CREBBP, EPC1, MSL3, KAT6B, H4C13, ING5, H2BC5, SAP130, KAT6A, H3C1, H3C11, H4C2, H2AC16, H2BC8, H2BC10, TADA2B, KAT5, H2BC21, H2AC7, BRPF3, H4C12, H2AC17, H2BC18, H4C1, H2AC4, H2BC11, JADE1, H2AC25, H4C14, H4C3, JADE2, H2AC13, H2AC15, H3C7, H2AC21, H3C2, H3C12, H3C8, H3C3, H2BC17, H3C13, H2AC11, H2AC12, H2AC14, H2BC14, H3C15
factor_13	REACTOME_REPRODUCTION	102	-0.524376	8.13418e-09	2.4693e-06	2	H2BC9, DIDO1, H2AC20, TERF2IP, H2BC7, H2BC13, H4C16, H2BC6, STAG2, H3C10, H2BC15, STAG1, ACD, SUN2, H2AC6, B4GALT1, H2BC12, BRCA2, H4C6, H3-3B, H3C4, TERF1, H3-3A, SYCP2, H4C13, H2BC5, H3C1, H3C11, H4C2, MLH3, RPA3, CDK2, H2BC8, H2AZ1, H2BC10, REC8, RPA2, TINF2, NBN, RAD21, IZUMO4, H2BC21, H2AC7, ATM, H4C12, H4C1, H2AC4, H2BC11, PSMC3IP, BLM, H4C14, H4C3, H3C7, CATSPER2, H3C2, H3C12, H3C8, H3C3, H2BC17, SYNE1, H3C13, SYNE2, H2AC14, H2BC14, H3C15
factor_13	REACTOME_CELL_CYCLE_MITOTIC	497	-0.312499	8.0048e-09	2.4693e-06	3	HAUS8, TPX2, ANAPC1, PCNA, KNL1, H3C6, BLZF1, BUB3, PCM1, ANAPC16, CSNK1D, RPS27, JAK2, PAFAH1B1, PPP2R5E, CEP72, RAB8A, E2F1, CDK11A, RFC5, MAPK3, H2AX, SMC3, CEP192, GSK3B, LYN, PSMB10, DYRK1A, CHMP2B, MAPRE1, NSL1, SPDL1, POM121, PRKCB, PHF8, H2AZ2, NUP153, H2BC9, DCTN1, MCM3, SMC4, ACTR1A, H2AC20, PSMF1, CENPK, CDC14A, CENPC, AKT1, PPP2R2A, NCAPH, NEK7, H2BC7, CENPH, TUBB, CCNH, DBF4, NUP50, MAX, H2BC13, H4C16, PRIM1, CEP70, CHMP2A, NUP58, PRKAR2B, CEP250, CENPU, H2BC6, STAG2, NDEL1, H3C10, LBR, H2BC15, CCND3, TOP2A, PSMB8, TUBGCP6, NDE1, CEP43, CENPQ, STAG1, PPP2R5D, PSME1, CHMP7, POLA2, PPP1R12A, CENPE, UBB, HDAC1, PMF1, SGO2, SKA2, INCENP, ESCO1, H2AC6, TUBGCP4, CHMP3, KIF2A, DCTN3, MAU2, CENPJ, H2BC12, LIN54, CEP78, H4C6, NUP160, KMT5A, H3-3B, NCAPD2, CENPL, KPNB1, PPP1R12B, H3C4, NDC1, CETN2, BUB1B, DHFR, PSMB9, AHCTF1, MZT2A, E2F2, LIN37, CDK11B, H3-3A, ORC2, TUBA1B, H4C13, POM121C, H2BC5, HAUS4, TFDP2, PSME3, GTSE1, OFD1, HAUS3, CC2D1B, H3C1, CENPO, ORC6, H3C11, H4C2, POLD2, LPIN2, CENPI, TUBB4B, RPA3, B9D2, PSMD10, NINL, NCAPH2, CDK2, CDC6, H2BC8, PPP2R5A, SFI1, H2AZ1, H2BC10, HAUS5, RPA2, LEMD3, RAD21, ARPP19, TUBA4A, LIN52, FZR1, LIN9, H2BC21, KIF18A, H2AC7, NCAPG, PPP2R5C, PCNT, ITGB3BP, EML4, H4C12, TPR, POLA1, PLK4, KNTC1, HMMR, MYBL2, CCND2, TK1, AURKB, CDKN1B, TUBA1A, MCM8, H4C1, H2AC4, NCAPG2, H2BC11, DSN1, CDC25B, RBL2, PHLDA1, CKS1B, H4C14, CENPF, H4C3, CDKN2D, LIG1, MCM6, RFC4, PPP2R3B, NDC80, H3C7, E2F5, FEN1, H3C2, TYMS, MCM2, H3C12, H3C8, CDCA8, H3C3, H2BC17, H3C13, RRM2, TUBB2A, ESPL1, H2AC14, H2BC14, H3C15
factor_13	KEGG_LYSOSOME	111	0.638515	1.08738e-08	2.88835e-06	4	CD68, NAGA, CTSL, GM2A, LIPA, CTSH, FUCA1, AP1S2, AP1B1, NAGPA, CTSO, NPC2, PLA2G15, SLC11A2, SGSH, CTSB, SCARB2, HEXB, TPP1, PSAP, CTSZ, GAA, MAN2B1, LAPTM4A, PPT1, SORT1, AP1S1, GLB1, AP4M1, HEXA, GLA, CTSS, CTSK, GNS, NAGLU, M6PR, IDUA, CTSD, CTSA, ACP5, ARSB, ACP2, CTSC, SUMF1, CLTA, GGA2, GUSB, SLC11A1, GNPTG, HGSNAT, AP3D1, ASAH1, MANBA, AP4E1, NEU1, MCOLN1, DNASE2, CTNS, PPT2, CLN3
factor_13	REACTOME_HCMV_LATE_EVENTS	108	-0.502011	3.20772e-08	7.57379e-06	2	NUP50, H2BC13, H4C16, CHMP2A, NUP58, H2BC6, H3C10, H2BC15, CHMP7, H2AC6, CHMP3, H2BC12, CHMP1A, H4C6, NUP160, H3C4, NDC1, H4C13, POM121C, H2BC5, H3C1, H3C11, H4C2, H2AC16, VPS37B, H2BC8, H2BC10, H2BC21, H2AC7, H4C12, TPR, H2AC17, H2BC18, H4C1, H2AC4, H2BC11, H2AC25, H4C14, H4C3, H2AC13, H2AC15, H3C7, H2AC21, H3C2, H3C12, H3C8, H3C3, H2BC17, H3C13, H2AC11, H2AC12, H2AC14, H2BC14, H3C15
factor_13	NABA_ECM_REGULATORS	90	0.642048	7.6502e-08	1.62567e-05	1	CPAMD8, ADAMTS5, SERPINB2, FAM20C, CTSL, MMP14, CST3, ADAMTSL4, LOXL3, BMP1, MMP17, PCSK5, ADAM15, CTSH, SERPINB10, TIMP1, SERPINB8, CTSO, CTSB, SERPINB6, PLOD3, SERPINB9, CTSZ, SULF2, ST14, HPSE, F13A1, ADAM9, CSTA, TGM3, CTSS, CTSK, SERPINE1, CTSD, CTSA, CSTB, HYAL2
factor_13	REACTOME_ERCC6_CSB_AND_EHMT2_G9A_POSITIVELY_REGULATE_RRNA_EXPRESSION	69	-0.559655	9.23496e-08	1.78403e-05	2	TTF1, H2AZ2, H2BC9, H2AC20, H2BC7, H2BC13, H4C16, H2BC6, H3C10, H2BC15, GATAD2A, GATAD2B, HDAC1, H2AC6, H2BC12, ERCC6, H4C6, H3-3B, H3C4, CHD3, H3-3A, H4C13, H2BC5, H3C1, H3C11, H4C2, H2BC8, H2AZ1, H2BC10, H2BC21, H2AC7, H4C12, H4C1, H2AC4, H2BC11, H4C14, H4C3, H3C7, H3C2, H3C12, H3C8, H3C3, H2BC17, H3C13, H2AC14, H2BC14, H3C15
factor_13	REACTOME_HDACS_DEACETYLATE_HISTONES	88	-0.527248	1.03378e-07	1.83065e-05	2	H2BC7, BRMS1, H2BC13, H4C16, H2BC6, H3C10, H2BC15, GATAD2A, GATAD2B, SUDS3, HDAC1, ARID4B, H2AC6, H2BC12, H4C6, ARID4A, H3C4, CHD3, H4C13, H2BC5, H3C1, H3C11, H4C2, H2AC16, H2BC8, H2BC10, H2BC21, H2AC7, H4C12, H2AC17, H2BC18, H4C1, H2AC4, H2BC11, H2AC25, H4C14, H4C3, H2AC13, H2AC15, H3C7, H2AC21, H3C2, H3C12, H3C8, H3C3, H2BC17, H3C13, H2AC11, H2AC12, H2AC14, H2BC14, H3C15
factor_13	REACTOME_DNA_METHYLATION	56	-0.598214	1.41554e-07	2.02262e-05	2	H2AZ2, DNMT3A, H2BC9, H2AC20, H2BC7, H2BC13, H4C16, H2BC6, H3C10, H2BC15, H2AC6, H2BC12, H4C6, H3-3B, H3C4, H3-3A, H4C13, H2BC5, H3C1, H3C11, H4C2, H2BC8, H2AZ1, H2BC10, H2BC21, H2AC7, H4C12, H4C1, H2AC4, H2BC11, H4C14, H4C3, H3C7, H3C2, H3C12, H3C8, H3C3, H2BC17, H3C13, UHRF1, H2AC14, H2BC14, H3C15
factor_13	REACTOME_RHO_GTPASES_ACTIVATE_PKNS	78	-0.543002	1.42773e-07	2.02262e-05	2	H2AZ2, H2BC9, NCOA2, H2AC20, PKN2, H2BC7, H2BC13, H4C16, PDPK1, H2BC6, H3C10, H2BC15, PKN1, PPP1R12A, MYL12B, H2AC6, H2BC12, H4C6, H3-3B, PPP1R12B, H3C4, H3-3A, H4C13, H2BC5, H3C1, H3C11, H4C2, YWHAZ, H2BC8, H2AZ1, H2BC10, H2BC21, H2AC7, H4C12, H4C1, H2AC4, H2BC11, H4C14, H4C3, H3C7, H3C2, H3C12, H3C8, H3C3, H2BC17, MYH10, H3C13, MYL9, H2AC14, H2BC14, H3C15
factor_13	REACTOME_FORMATION_OF_THE_BETA_CATENIN_TCF_TRANSACTIVATING_COMPLEX	81	-0.528576	1.28329e-07	2.02262e-05	2	H2AZ2, RBBP5, H2BC9, H2AC20, H2BC7, H2BC13, H4C16, H2BC6, H3C10, H2BC15, HDAC1, H2AC6, H2BC12, H4C6, H3-3B, H3C4, CREBBP, H3-3A, H4C13, H2BC5, H3C1, H3C11, H4C2, LEF1, ASH2L, H2BC8, H2AZ1, H2BC10, CDC73, KAT5, RUNX3, H2BC21, H2AC7, H4C12, AXIN2, H4C1, H2AC4, H2BC11, H4C14, H4C3, H3C7, H3C2, H3C12, H3C8, H3C3, H2BC17, H3C13, H2AC14, H2BC14, H3C15
factor_13	REACTOME_CONDENSATION_OF_PROPHASE_CHROMOSOMES	65	-0.573508	1.87404e-07	2.48895e-05	2	PHF8, H2AZ2, H2BC9, SMC4, H2AC20, H2BC7, H2BC13, H4C16, H2BC6, H3C10, H2BC15, H2AC6, H2BC12, H4C6, KMT5A, H3-3B, H3C4, H3-3A, H4C13, H2BC5, H3C1, H3C11, H4C2, NCAPH2, H2BC8, H2AZ1, H2BC10, H2BC21, H2AC7, H4C12, H4C1, H2AC4, NCAPG2, H2BC11, H4C14, H4C3, H3C7, H3C2, H3C12, H3C8, H3C3, H2BC17, H3C13, H2AC14, H2BC14, H3C15
factor_13	REACTOME_ACTIVATED_PKN1_STIMULATES_TRANSCRIPTION_OF_AR_ANDROGEN_RECEPTOR_REGULATED_GENES_KLK2_AND_KLK3	57	-0.583686	2.05381e-07	2.56726e-05	2	H2AZ2, H2BC9, NCOA2, H2AC20, H2BC7, H2BC13, H4C16, H2BC6, H3C10, H2BC15, PKN1, H2AC6, H2BC12, H4C6, H3-3B, H3C4, H3-3A, H4C13, H2BC5, H3C1, H3C11, H4C2, H2BC8, H2AZ1, H2BC10, H2BC21, H2AC7, H4C12, H4C1, H2AC4, H2BC11, H4C14, H4C3, H3C7, H3C2, H3C12, H3C8, H3C3, H2BC17, H3C13, H2AC14, H2BC14, H3C15
factor_13	REACTOME_BIOLOGICAL_OXIDATIONS	95	0.618762	3.02066e-07	3.56606e-05	5	CES1, CYP2S1, CYP1B1, ALDH1A1, MGST1, AHR, ALDH2, EPHX1, GSTP1, COMT, MGST2, AKR1A1, SULT1A3, TPMT, CYP27A1, CYP51A1, GSTZ1, ESD, BPNT2, GSTO1, GSS, SULT1A1, CNDP2, AKR7A2, MTRR, ACSS2, UGDH, MGST3, ABHD10, AHCY, MAT2A, FDX1
factor_13	REACTOME_PRC2_METHYLATES_HISTONES_AND_DNA	65	-0.568467	3.27039e-07	3.65767e-05	2	H2AZ2, DNMT3A, H2BC9, H2AC20, MTF2, H2BC7, H2BC13, H4C16, H2BC6, H3C10, H2BC15, H2AC6, H2BC12, H4C6, H3-3B, H3C4, H3-3A, H4C13, H2BC5, H3C1, H3C11, H4C2, H2BC8, H2AZ1, H2BC10, H2BC21, H2AC7, H4C12, H4C1, H2AC4, H2BC11, H4C14, H4C3, PHF1, H3C7, H3C2, H3C12, H3C8, H3C3, H2BC17, H3C13, H2AC14, H2BC14, H3C15
factor_13	REACTOME_ASSEMBLY_OF_THE_ORC_COMPLEX_AT_THE_ORIGIN_OF_REPLICATION	61	-0.577142	3.71614e-07	3.9484e-05	2	H2AZ2, H2BC9, H2AC20, H2BC7, H2BC13, H4C16, H2BC6, H3C10, H2BC15, H2AC6, H2BC12, H4C6, H3-3B, KPNB1, H3C4, H3-3A, ORC2, H4C13, H2BC5, H3C1, ORC6, H3C11, H4C2, H2BC8, H2AZ1, H2BC10, H2BC21, H2AC7, H4C12, H4C1, H2AC4, H2BC11, H4C14, H4C3, H3C7, H3C2, H3C12, H3C8, H3C3, H2BC17, H3C13, H2AC14, H2BC14, H3C15
factor_13	REACTOME_POSITIVE_EPIGENETIC_REGULATION_OF_RRNA_EXPRESSION	98	-0.483561	5.95284e-07	6.02371e-05	2	H2AX, GSK3B, TTF1, H2AZ2, TBP, H2BC9, H2AC20, H2BC7, KAT2B, H2BC13, H4C16, POLR1E, H2BC6, H3C10, H2BC15, GATAD2A, GATAD2B, HDAC1, H2AC6, H2BC12, ERCC6, H4C6, H3-3B, H3C4, CHD3, POLR2F, H3-3A, H4C13, H2BC5, SF3B1, H3C1, H3C11, H4C2, H2BC8, H2AZ1, H2BC10, H2BC21, H2AC7, H4C12, H4C1, H2AC4, H2BC11, H4C14, H4C3, H3C7, H3C2, H3C12, H3C8, H3C3, H2BC17, H3C13, H2AC14, H2BC14, H3C15
factor_13	REACTOME_TRANSCRIPTIONAL_REGULATION_OF_GRANULOPOIESIS	83	-0.515299	7.0868e-07	6.8452e-05	2	H2AZ2, H2BC9, H2AC20, PML, CEBPB, H2BC7, H2BC13, H4C16, H2BC6, H3C10, H2BC15, TAL1, CREB1, H2AC6, H2BC12, H4C6, H3-3B, H3C4, H3-3A, CEBPE, H4C13, H2BC5, TFDP2, H3C1, H3C11, H4C2, LEF1, CDK2, H2BC8, H2AZ1, H2BC10, H2BC21, H2AC7, H4C12, MYB, H4C1, H2AC4, H2BC11, H4C14, H4C3, H3C7, GFI1, KLF5, H3C2, H3C12, H3C8, H3C3, H2BC17, H3C13, H2AC14, H2BC14, H3C15
factor_13	REACTOME_CHROMOSOME_MAINTENANCE	120	-0.454242	8.30811e-07	7.67597e-05	2	H2BC4, PPP6C, CENPP, PCNA, KNL1, PPP6R3, RFC5, H2AX, CENPX, H2AZ2, H2BC9, RSF1, POLR2J, H2AC20, CENPK, CENPC, TERF2IP, H2BC7, CENPH, H2BC13, H4C16, POLR2A, PRIM1, CENPU, H2BC6, H2BC15, CENPQ, ACD, POLA2, H2AC6, WRN, POLR2C, H2BC12, H4C6, H3-3B, CENPL, TERF1, POLR2F, H3-3A, H4C13, H2BC5, DAXX, ANKRD28, CENPO, H4C2, POLD2, CENPI, RPA3, CDK2, ATRX, H2BC8, H2AZ1, H2BC10, RPA2, TINF2, CHTF18, H2BC21, CTC1, H2AC7, ITGB3BP, H4C12, POLA1, H4C1, H2AC4, H2BC11, BLM, H4C14, H4C3, LIG1, RFC4, FEN1, H2BC17, H2AC14, H2BC14
factor_13	REACTOME_SIRT1_NEGATIVELY_REGULATES_RRNA_EXPRESSION	61	-0.566265	9.21782e-07	7.83515e-05	2	H2AZ2, TBP, H2BC9, H2AC20, H2BC7, H2BC13, H4C16, H2BC6, H3C10, H2BC15, H2AC6, H2BC12, H4C6, H3-3B, H3C4, H3-3A, H4C13, H2BC5, H3C1, H3C11, H4C2, H2BC8, H2AZ1, H2BC10, H2BC21, H2AC7, H4C12, H4C1, H2AC4, H2BC11, H4C14, H4C3, H3C7, H3C2, H3C12, H3C8, H3C3, H2BC17, H3C13, H2AC14, H2BC14, H3C15
factor_13	REACTOME_EPIGENETIC_REGULATION_OF_GENE_EXPRESSION	138	-0.423551	9.04097e-07	7.83515e-05	2	H2AX, GSK3B, TTF1, H2AZ2, TBP, DNMT3A, H2BC9, H2AC20, MTF2, H2BC7, KAT2B, CCNH, H2BC13, H4C16, POLR1E, H2BC6, H3C10, H2BC15, GATAD2A, GATAD2B, SUDS3, HDAC1, ARID4B, H2AC6, H2BC12, ERCC6, SIN3A, H4C6, H3-3B, H3C4, SAP30BP, CHD3, POLR2F, H3-3A, H4C13, H2BC5, SF3B1, SAP130, TET1, H3C1, H3C11, H4C2, UBTF, GTF2H2, H2BC8, H2AZ1, H2BC10, H2BC21, H2AC7, H4C12, H4C1, H2AC4, H2BC11, H4C14, H4C3, PHF1, H3C7, H3C2, H3C12, H3C8, H3C3, H2BC17, H3C13, UHRF1, H2AC14, H2BC14, H3C15
factor_13	REACTOME_ESTROGEN_DEPENDENT_GENE_EXPRESSION	132	-0.431563	1.19418e-06	9.76011e-05	2	H2AZ2, TBP, H2BC9, CCNT1, NCOA2, POLR2J, H2AC20, H2BC7, KAT2B, H2BC13, H4C16, POLR2A, H2BC6, STAG2, H3C10, H2BC15, STAG1, NCOA3, HDAC1, H2AC6, POLR2C, H2BC12, H4C6, KDM4B, H3-3B, H3C4, BCL2, CREBBP, POLR2F, GATA3, H3-3A, MOV10, H4C13, H2BC5, H3C1, H3C11, H4C2, H2BC8, H2AZ1, H2BC10, TNRC6C, TNRC6B, KAT5, RAD21, H2BC21, H2AC7, H4C12, MYB, H4C1, H2AC4, KANK1, H2BC11, AXIN1, TGFA, H4C14, H4C3, FOSB, H3C7, H3C2, H3C12, H3C8, H3C3, H2BC17, H3C13, H2AC14, H2BC14, H3C15
factor_13	REACTOME_CHROMATIN_MODIFYING_ENZYMES	255	-0.348027	1.51661e-06	0.000119363	2	MORF4L1, BRD8, SETD2, RUVBL1, TAF12, TADA1, NCOR1, KDM6A, H4C4, NFKB2, ARID2, EZH2, PADI4, TADA3, ATXN7L3, KMT2D, REST, H4C9, TBL1X, SUV39H1, H2BC4, MTA3, KDM4A, TRRAP, H3C6, SUZ12, VPS72, ING4, JAK2, SMARCC1, KDM2A, BRWD1, KDM6B, KDM5B, SGF29, H2AX, PHF8, H2AZ2, RBBP5, DNMT3A, H2BC9, SUPT3H, SUPT20H, NCOA2, H2AC20, SETD1B, YEATS4, H2BC7, MSL2, KAT2B, BRMS1, H2BC13, H4C16, EHMT1, DR1, H2BC6, H3C10, ING3, KDM3A, H2BC15, MSL1, GATAD2A, ATXN7, KDM7A, KDM5A, UTY, GATAD2B, KDM5C, DMAP1, KMT2B, OGT, SUDS3, HDAC1, ARID4B, H2AC6, ATF7IP, KMT5B, KANSL2, KDM2B, H2BC12, NSD3, DPY30, H4C6, KDM4B, KMT5A, BRD1, ARID4A, H3C4, KAT7, CREBBP, CHD3, RELA, EPC1, MSL3, KAT6B, SMARCD1, H4C13, ING5, H2BC5, SAP130, KAT6A, H3C1, H3C11, H4C2, H2AC16, ASH2L, H2BC8, H2AZ1, H2BC10, TADA2B, KAT5, JMJD6, H2BC21, H2AC7, BRPF3, H4C12, H2AC17, SMYD3, H2BC18, H4C1, H2AC4, H2BC11, JADE1, H2AC25, H4C14, H4C3, JADE2, H2AC13, H2AC15, H3C7, H2AC21, H3C2, SUV39H2, H3C12, H3C8, H3C3, H2BC17, H3C13, H2AC11, H2AC12, H2AC14, H2BC14, H3C15
factor_13	REACTOME_B_WICH_COMPLEX_POSITIVELY_REGULATES_RRNA_EXPRESSION	83	-0.504694	1.87415e-06	0.00013474	2	H2AZ2, TBP, H2BC9, H2AC20, H2BC7, KAT2B, H2BC13, H4C16, POLR1E, H2BC6, H3C10, H2BC15, H2AC6, H2BC12, ERCC6, H4C6, H3-3B, H3C4, POLR2F, H3-3A, H4C13, H2BC5, SF3B1, H3C1, H3C11, H4C2, H2BC8, H2AZ1, H2BC10, H2BC21, H2AC7, H4C12, H4C1, H2AC4, H2BC11, H4C14, H4C3, H3C7, H3C2, H3C12, H3C8, H3C3, H2BC17, H3C13, H2AC14, H2BC14, H3C15
factor_13	REACTOME_NEGATIVE_EPIGENETIC_REGULATION_OF_RRNA_EXPRESSION	100	-0.462356	1.8195e-06	0.00013474	2	TTF1, H2AZ2, TBP, H2BC9, H2AC20, H2BC7, CCNH, H2BC13, H4C16, POLR1E, H2BC6, H3C10, H2BC15, SUDS3, HDAC1, ARID4B, H2AC6, H2BC12, SIN3A, H4C6, H3-3B, H3C4, SAP30BP, POLR2F, H3-3A, H4C13, H2BC5, SAP130, H3C1, H3C11, H4C2, UBTF, GTF2H2, H2BC8, H2AZ1, H2BC10, H2BC21, H2AC7, H4C12, H4C1, H2AC4, H2BC11, H4C14, H4C3, H3C7, H3C2, H3C12, H3C8, H3C3, H2BC17, H3C13, H2AC14, H2BC14, H3C15
factor_13	REACTOME_M_PHASE	373	-0.309113	1.90221e-06	0.00013474	3	RAB1B, ENSA, ANKLE2, NUP54, CDC27, H4C4, PSMC1, NUP98, ANAPC4, IST1, DYNC1LI1, GOLGA2, NCAPD3, DYNLL2, SGO1, BUB1, H4C9, CEP76, TUBGCP5, SUMO1, MAPK1, H2BC4, TUBG2, MZT2B, CENPP, HAUS8, ANAPC1, KNL1, H3C6, BLZF1, BUB3, PCM1, ANAPC16, CSNK1D, RPS27, PAFAH1B1, PPP2R5E, CEP72, MAPK3, H2AX, SMC3, CEP192, PSMB10, CHMP2B, MAPRE1, NSL1, SPDL1, POM121, PRKCB, PHF8, H2AZ2, NUP153, H2BC9, DCTN1, SMC4, ACTR1A, H2AC20, PSMF1, CENPK, CENPC, PPP2R2A, NCAPH, NEK7, H2BC7, CENPH, TUBB, NUP50, H2BC13, H4C16, CEP70, CHMP2A, NUP58, PRKAR2B, CEP250, CENPU, H2BC6, STAG2, NDEL1, H3C10, LBR, H2BC15, PSMB8, TUBGCP6, NDE1, CEP43, CENPQ, STAG1, PPP2R5D, PSME1, CHMP7, CENPE, UBB, PMF1, SGO2, SKA2, INCENP, H2AC6, TUBGCP4, CHMP3, KIF2A, DCTN3, MAU2, CENPJ, H2BC12, CEP78, H4C6, NUP160, KMT5A, H3-3B, NCAPD2, CENPL, KPNB1, H3C4, NDC1, CETN2, BUB1B, PSMB9, AHCTF1, MZT2A, H3-3A, TUBA1B, H4C13, POM121C, H2BC5, HAUS4, PSME3, OFD1, HAUS3, CC2D1B, H3C1, CENPO, H3C11, H4C2, LPIN2, CENPI, TUBB4B, B9D2, PSMD10, NINL, NCAPH2, H2BC8, PPP2R5A, SFI1, H2AZ1, H2BC10, HAUS5, LEMD3, RAD21, ARPP19, TUBA4A, H2BC21, KIF18A, H2AC7, NCAPG, PPP2R5C, PCNT, ITGB3BP, EML4, H4C12, TPR, PLK4, KNTC1, AURKB, TUBA1A, H4C1, H2AC4, NCAPG2, H2BC11, DSN1, H4C14, CENPF, H4C3, NDC80, H3C7, H3C2, H3C12, H3C8, CDCA8, H3C3, H2BC17, H3C13, TUBB2A, ESPL1, H2AC14, H2BC14, H3C15
factor_13	WP_METAPATHWAY_BIOTRANSFORMATION_PHASE_I_AND_II	63	0.660383	2.36312e-06	0.000153057	5	CYP2S1, CYP1B1, HNMT, MGST1, EPHX1, FMO5, GSTP1, COMT, MGST2, AKR1A1, TPMT, CYP27A1, CYP51A1, GSTZ1, GPX3, GSTO1, NAA20, AKR1C1, GSS, SULT1A1, NAT9, AKR7A2, HS6ST1, MGST3, AKR1B1, CHST14, GPX4
factor_13	REACTOME_RUNX1_REGULATES_GENES_INVOLVED_IN_MEGAKARYOCYTE_DIFFERENTIATION_AND_PLATELET_FUNCTION	90	-0.482952	2.37688e-06	0.000153057	2	PRKCQ, H2AZ2, RBBP5, H2BC9, H2AC20, SETD1B, H2BC7, KAT2B, H2BC13, H4C16, H2BC6, H3C10, H2BC15, KMT2B, HDAC1, H2AC6, H2BC12, DPY30, SIN3A, H4C6, H3-3B, H3C4, NR4A3, H3-3A, MOV10, H4C13, H2BC5, H3C1, H3C11, H4C2, GATA1, ASH2L, H2BC8, H2AZ1, H2BC10, TNRC6C, TNRC6B, H2BC21, H2AC7, H4C12, ZFPM1, H4C1, H2AC4, H2BC11, H4C14, H4C3, H3C7, H3C2, H3C12, H3C8, H3C3, H2BC17, H3C13, MYL9, H2AC14, H2BC14, H3C15
factor_13	REACTOME_TELOMERE_MAINTENANCE	100	-0.458649	2.25328e-06	0.000153057	2	H2AZ2, H2BC9, POLR2J, H2AC20, TERF2IP, H2BC7, H2BC13, H4C16, POLR2A, PRIM1, H2BC6, H2BC15, ACD, POLA2, H2AC6, WRN, POLR2C, H2BC12, H4C6, H3-3B, TERF1, POLR2F, H3-3A, H4C13, H2BC5, DAXX, ANKRD28, H4C2, POLD2, RPA3, CDK2, ATRX, H2BC8, H2AZ1, H2BC10, RPA2, TINF2, CHTF18, H2BC21, CTC1, H2AC7, H4C12, POLA1, H4C1, H2AC4, H2BC11, BLM, H4C14, H4C3, LIG1, RFC4, FEN1, H2BC17, H2AC14, H2BC14
factor_13	WP_EBOLA_VIRUS_INFECTION_IN_HOST	111	0.583585	2.52594e-06	0.000157871	6	ASGR1, CLEC10A, CLEC6A, MERTK, HLA-DRB5, CTSL, HLA-DRB1, HLA-DRA, HLA-DMB, HLA-DQB1, GAS6, VAV2, HAVCR2, HLA-DPA1, HLA-DMA, HLA-DPB1, TIAM1, NPC2, HLA-DQA1, CTSB
factor_13	REACTOME_DNA_REPLICATION_PRE_INITIATION	135	-0.420694	2.6459e-06	0.000160644	2	H2BC9, MCM3, H2AC20, PSMF1, H2BC7, DBF4, H2BC13, H4C16, PRIM1, H2BC6, H3C10, H2BC15, PSMB8, PSME1, POLA2, UBB, H2AC6, H2BC12, H4C6, H3-3B, KPNB1, H3C4, PSMB9, E2F2, H3-3A, ORC2, H4C13, H2BC5, PSME3, H3C1, ORC6, H3C11, H4C2, RPA3, PSMD10, CDK2, CDC6, H2BC8, H2AZ1, H2BC10, RPA2, H2BC21, H2AC7, H4C12, POLA1, MCM8, H4C1, H2AC4, H2BC11, H4C14, H4C3, MCM6, H3C7, H3C2, MCM2, H3C12, H3C8, H3C3, H2BC17, H3C13, H2AC14, H2BC14, H3C15
factor_13	REACTOME_EXTRACELLULAR_MATRIX_ORGANIZATION	149	0.54125	2.79578e-06	0.000165029	1	VCAN, LAMB2, NID1, COL8A2, SDC3, ADAMTS5, CTSL, EMILIN2, THBS1, MMP14, DST, CRTAP, LOXL3, BMP1, MMP17, ADAM15, FBN2, ITGA9, TIMP1, SDC2, CTSB, APP, CD151, CAPN2, LAMC1, PLOD3, AGRN, PRKCA, SDC4, ADAM9, EFEMP2, COLGALT1, CTSS, CTSK, SERPINE1, CAPNS1, CTSD, COL6A2, ITGA10, ITGAE, ITGB8, ITGAV, PECAM1
factor_13	REACTOME_HCMV_INFECTION	142	-0.415529	3.33424e-06	0.000191493	2	NUP50, H2BC13, H4C16, CHMP2A, NUP58, H2BC6, H3C10, H2BC15, CHMP7, CREB1, H2AC6, CHMP3, CBX1, H2BC12, CHMP1A, H4C6, NUP160, H3C4, NDC1, TUBA1B, H4C13, POM121C, H2BC5, DAXX, H3C1, H3C11, H4C2, H2AC16, VPS37B, TUBB4B, H2BC8, H2BC10, TUBA4A, H2BC21, H2AC7, H4C12, TPR, H2AC17, TUBA1A, H2BC18, H4C1, H2AC4, H2BC11, H2AC25, H4C14, H4C3, H2AC13, H2AC15, H3C7, H2AC21, H3C2, H3C12, H3C8, H3C3, H2BC17, H3C13, H2AC11, TUBB2A, H2AC12, H2AC14, H2BC14, H3C15
factor_13	REACTOME_RNA_POLYMERASE_I_TRANSCRIPTION	102	-0.464474	3.91077e-06	0.000218694	2	MAPK3, H2AX, TTF1, H2AZ2, TBP, H2BC9, H2AC20, H2BC7, KAT2B, CCNH, H2BC13, H4C16, POLR1E, H2BC6, H3C10, H2BC15, GATAD2A, GATAD2B, HDAC1, H2AC6, H2BC12, ERCC6, H4C6, H3-3B, H3C4, CHD3, POLR2F, H3-3A, H4C13, H2BC5, H3C1, H3C11, H4C2, UBTF, GTF2H2, H2BC8, H2AZ1, H2BC10, H2BC21, H2AC7, H4C12, H4C1, H2AC4, H2BC11, H4C14, H4C3, H3C7, H3C2, H3C12, H3C8, H3C3, H2BC17, H3C13, H2AC14, H2BC14, H3C15
factor_13	REACTOME_DNA_REPLICATION	171	-0.387947	4.53981e-06	0.000247361	2	ANAPC1, PCNA, H3C6, ANAPC16, KPNA1, KPNA6, E2F1, RFC5, H2AX, PSMB10, H2AZ2, H2BC9, MCM3, H2AC20, PSMF1, H2BC7, DBF4, H2BC13, H4C16, PRIM1, H2BC6, H3C10, H2BC15, PSMB8, PSME1, POLA2, UBB, H2AC6, H2BC12, H4C6, H3-3B, KPNB1, H3C4, PSMB9, E2F2, H3-3A, ORC2, H4C13, H2BC5, PSME3, H3C1, ORC6, H3C11, H4C2, POLD2, RPA3, PSMD10, CDK2, CDC6, H2BC8, H2AZ1, H2BC10, RPA2, FZR1, H2BC21, H2AC7, H4C12, POLA1, MCM8, H4C1, H2AC4, H2BC11, H4C14, H4C3, LIG1, MCM6, RFC4, H3C7, FEN1, H3C2, MCM2, H3C12, H3C8, H3C3, H2BC17, H3C13, H2AC14, H2BC14, H3C15
factor_13	NABA_ECM_AFFILIATED	65	0.653527	5.80858e-06	0.000301054	1	LGALS2, CLEC10A, PLXNB2, CLEC6A, SEMA6B, SDC3, ANXA2, CLEC11A, CLEC5A, CLEC12B, FCN1, LGALS1, PLXND1, CLEC1A, CLEC12A, SDC2, ANXA5, ANXA1, ITLN1, SDC4, PLXDC2, PLXDC1, LGALS9, PLXNA2, PLXNB1, CLEC7A, SEMA3C, ANXA4
factor_13	REACTOME_TRANSCRIPTIONAL_REGULATION_BY_SMALL_RNAS	100	-0.448333	5.69509e-06	0.000301054	2	H2AZ2, NUP153, H2BC9, POLR2J, H2AC20, H2BC7, NUP50, H2BC13, H4C16, POLR2A, NUP58, H2BC6, H3C10, H2BC15, H2AC6, POLR2C, H2BC12, H4C6, NUP160, H3-3B, H3C4, NDC1, POLR2F, H3-3A, H4C13, POM121C, H2BC5, H3C1, H3C11, H4C2, H2BC8, H2AZ1, H2BC10, H2BC21, H2AC7, H4C12, TPR, H4C1, H2AC4, H2BC11, H4C14, H4C3, H3C7, H3C2, H3C12, H3C8, H3C3, H2BC17, H3C13, H2AC14, H2BC14, H3C15
factor_13	REACTOME_HCMV_EARLY_EVENTS	120	-0.433102	6.18798e-06	0.000313082	2	H2AC20, PML, H2BC7, NUP50, H2BC13, H4C16, NUP58, H2BC6, H3C10, H2BC15, CREB1, H2AC6, CBX1, H2BC12, H4C6, NUP160, H3C4, NDC1, TUBA1B, H4C13, POM121C, H2BC5, DAXX, H3C1, H3C11, H4C2, H2AC16, TUBB4B, H2BC8, H2BC10, TUBA4A, H2BC21, H2AC7, H4C12, TPR, H2AC17, TUBA1A, H2BC18, H4C1, H2AC4, H2BC11, H2AC25, H4C14, H4C3, H2AC13, H2AC15, H3C7, H2AC21, H3C2, H3C12, H3C8, H3C3, H2BC17, H3C13, H2AC11, TUBB2A, H2AC12, H2AC14, H2BC14, H3C15
factor_13	REACTOME_RNA_POLYMERASE_I_PROMOTER_ESCAPE	83	-0.489526	6.3595e-06	0.000314278	2	H2AZ2, TBP, H2BC9, H2AC20, H2BC7, CCNH, H2BC13, H4C16, POLR1E, H2BC6, H3C10, H2BC15, H2AC6, H2BC12, H4C6, H3-3B, H3C4, POLR2F, H3-3A, H4C13, H2BC5, H3C1, H3C11, H4C2, UBTF, GTF2H2, H2BC8, H2AZ1, H2BC10, H2BC21, H2AC7, H4C12, H4C1, H2AC4, H2BC11, H4C14, H4C3, H3C7, H3C2, H3C12, H3C8, H3C3, H2BC17, H3C13, H2AC14, H2BC14, H3C15
factor_13	REACTOME_PRE_NOTCH_EXPRESSION_AND_PROCESSING	100	-0.439323	1.28161e-05	0.000618957	2	H3C6, MAML1, AGO3, E2F1, H2AX, SNW1, H2AZ2, H2BC9, NOTCH1, H2AC20, H2BC7, KAT2B, H2BC13, H4C16, H2BC6, H3C10, H2BC15, H2AC6, B4GALT1, ST3GAL3, H2BC12, H4C6, H3-3B, H3C4, CREBBP, H3-3A, MOV10, H4C13, H2BC5, TFDP2, H3C1, H3C11, H4C2, H2BC8, H2AZ1, H2BC10, TNRC6C, ST3GAL4, TNRC6B, H2BC21, H2AC7, H4C12, H4C1, H2AC4, H2BC11, H4C14, H4C3, H3C7, ATP2A3, H3C2, H3C12, H3C8, H3C3, H2BC17, H3C13, H2AC14, H2BC14, H3C15
factor_13	REACTOME_MEIOTIC_SYNAPSIS	62	-0.513379	1.38192e-05	0.000633219	2	H2AX, SMC3, H2AZ2, H2BC9, DIDO1, H2AC20, TERF2IP, H2BC7, H2BC13, H4C16, H2BC6, STAG2, H2BC15, STAG1, ACD, SUN2, H2AC6, H2BC12, H4C6, TERF1, SYCP2, H4C13, H2BC5, H4C2, H2BC8, H2AZ1, H2BC10, REC8, TINF2, RAD21, H2BC21, H2AC7, H4C12, H4C1, H2AC4, H2BC11, H4C14, H4C3, H2BC17, SYNE1, SYNE2, H2AC14, H2BC14
factor_13	REACTOME_TRANSLATION	288	0.456084	1.40053e-05	0.000633219	7	EIF4EBP1, RPL9, MRPL15, MRPL13, AIMP2, EIF4A1, WARS1, PPA1, WARS2, MRPL14, NARS1, EIF3L, EIF3M, TARS1, EIF3C, RPS26, MRPS5, MRRF, ERAL1, MRPL37, MRPL23, MRPS23, MRPS15, VARS1, MRPL12, RPL26L1, MRPS24, EIF3E, EIF4G1, DDOST, QARS1, TUFM, PABPC1, MRPL3, DARS2, RPN2, MRPL24, EPRS1, MRPL27, RPS13, EIF3A, EIF2S1, MRPS7, SSR3, PARS2, EIF2B1, RPS24, RPL26, MRPL11, GADD45GIP1, FARSA, MRPL58, GFM1, GARS1, RPL36A, MRPL48, OXA1L, RPL15, EIF3B, PTCD3, SRP72, EEF1A1, EIF3I, SRP68, MRPL40, AIMP1, EIF1AX, MRPL55, MRPS25, EEF1E1, MRPL19, SEC61A1, EIF2B4, EEF2, MRPS14, LARS1, EIF3H, MRPL4, RPLP1, EIF2B3, SSR4, RPL22, CHCHD1, MRPL33, YARS1, MRPS21, RPL4, EIF2S3, EIF3J, EIF3F, MRPL52, MRPL41, MRPS2, MRPS34, MRPS26, SEC11A, RPL5, EIF3K, KARS1, MRPL53, MRPL34, EIF3G, RPL8, MTIF2, MRPL20, MRPS18C, RPLP0, RPS27L, MRPS28, MRPL43, RPL29, MRPL16, MRPL36, RPL18, SRPRB, RPL19, MRPL57, MRPL21, MRPL54, MRPL30, RPL23, RPL6, IARS2, RPL10, RPS7, RPL24, MRPS22, EIF4E, RPL10A, RPL35A, AARS2, MRPS17, RPL7A
factor_13	REACTOME_TRANSPORT_OF_SMALL_MOLECULES	438	0.416555	1.3847e-05	0.000633219	8	FXYD6, HFE, SLC24A4, ANO5, SLC2A6, HMOX1, SLC1A3, CLCN5, SLC7A7, STEAP3, SLC27A1, SLC2A9, SLC6A12, TPCN1, BMP1, PCSK5, RYR1, LIPA, TTYH2, NIPAL2, TTYH3, ABCC6, SLC46A1, ADCY9, SCARB1, ATP1B3, SGK3, SLC22A16, SLC29A3, NPC2, NCEH1, SLC11A2, SLC9A9, SLC12A7, TRPC1, SLC29A1, ANO8, ABCC3, TRPM2, SLC31A1, LDLR, PARL, SLC3A2, SLC25A6, SLC4A8, SLC22A5, SLC30A1, VDAC1, CLCN6, ATP13A2, SLC25A5, CLCN7, SLC35A1, ATP2A2, SLC15A2, MBTPS2, CYBRD1, SLC4A2, ATP1B2, LETM1, ANO6, SLC25A29, ATP1A1, ZDHHC8, SLC12A4, VLDLR, SLC44A1, AP2S1, PSMB5, SLC2A13, ATP6V1F, SEM1, PSMD14, AFG3L2, SAR1B, RSC1A1, EIF2S1, GLRX3, ATP8B3, SLC35B4, VDAC2, SLC22A17, SLC16A7, MFSD4B, PSMC2, CLCN2, CUBN, NR1H3, PSME2, ERLIN1, NEDD4L, MCUB, PSMB2, SLC8A1, ASPH, SLC24A1, SLC2A8, PSMD1, LRRC8C, PSMB7, SLC9A7, ABCD1, ARL2, CLTA, PSMD3, SLC11A1, GNG11, P4HB, LRRC8D, TPCN2, SLC33A1, AQP1, PSMC3, ABCD3, GNGT2, MRS2, HDLBP, CUL1, SLC36A4, ABCB7, SLC35B2, SLC50A1, SOAT1, SLC26A2, GNB4, PSMB6, RUNX1, MCOLN1
factor_13	REACTOME_NEUTROPHIL_DEGRANULATION	446	0.415466	1.46945e-05	0.000650539	9	MGST1, CD68, CYFIP1, LYZ, CD33, CD36, ANXA2, CST3, JUP, ADA2, GSTP1, FUCA2, RNASE2, CD14, GM2A, CLEC5A, FCN1, CYBB, COMMD9, CTSH, SERPINB10, PTX3, SYNGR1, RETN, FUCA1, LTA4H, VAMP8, CLEC12A, STING1, NPC2, LAIR1, IDH1, C3AR1, RAB44, FOLR3, A1BG, CTSB, SERPINB6, TRPM2, HEXB, TICAM2, NHLRC3, METTL7A, C3, FGL2, CREG1, PSAP, CD93, PNP, NAPRT, PRDX4, NME2, OLFM4, CTSZ, GAA, MAN2B1, TLR2, MCEMP1, HPSE, GRN, GHDC, FCER1G, VPS35L, LILRB2, CCT8, BST2, DERA, HK3, CFD, ALDH3B1, GLB1, ANO6, DPP7, ACP3, CFP, PKM, GLA, CTSS, GNS, DDOST, OSCAR, CHI3L1, MLEC, PSMD14, APRT, CTSD, ATP6AP2, HP, SIGLEC9, RAP2B, TOM1, AGPAT2, CTSA, CSTB, PSMC2, ITGAV, PECAM1, ARSB
factor_13	REACTOME_REGULATION_OF_INSULIN_LIKE_GROWTH_FACTOR_IGF_TRANSPORT_AND_UPTAKE_BY_INSULIN_LIKE_GROWTH_FACTOR_BINDING_PROTEINS_IGFBPS	52	0.668513	1.51918e-05	0.000658261	10	VCAN, LAMB2, FAM20C, GOLM1, CST3, FSTL3, FUCA2, GAS6, LGALS1, TIMP1, SDC2, ANO8, APP, RCN1, C3, LAMC1, APLP2, CALU, IGFBP7
factor_13	REACTOME_CELLULAR_SENESCENCE	174	-0.367993	1.54885e-05	0.000658261	2	H2AC20, TERF2IP, CEBPB, H2BC7, H2BC13, H4C16, EHMT1, H2BC6, H3C10, H2BC15, ACD, PHC3, UBB, MAP3K5, H1-3, H2AC6, H2BC12, H4C6, H3-3B, H3C4, TERF1, RELA, TXN, UBN1, E2F2, H3-3A, MOV10, MAP2K3, H4C13, MAPK9, H2BC5, TFDP2, HIRA, H3C1, H3C11, H4C2, CDK2, BMI1, H2BC8, CBX4, H2AZ1, TNIK, H2BC10, TNRC6C, CABIN1, TNRC6B, KAT5, TINF2, NBN, FZR1, H2BC21, H2AC7, ATM, H4C12, CDKN1B, ETS1, MAPKAPK2, H4C1, H2AC4, H2BC11, H1-2, H4C14, H4C3, CDKN2D, H3C7, H3C2, H3C12, H3C8, H3C3, H2BC17, H3C13, H1-5, H2AC14, H2BC14, RPS6KA2, H3C15
factor_13	KEGG_METABOLISM_OF_XENOBIOTICS_BY_CYTOCHROME_P450	16	0.849774	1.60026e-05	0.000666774	5	CYP2S1, CYP1B1, MGST1, EPHX1, GSTP1, MGST2, GSTZ1, GSTO1, AKR1C1, ALDH3B1, MGST3
factor_13	REACTOME_DISEASES_OF_METABOLISM	144	0.527559	1.64565e-05	0.000672503	11	VCAN, CYP1B1, TCN2, SDC3, ADAMTS5, THBS1, SSPOP, ADAMTSL4, PC, G6PC3, SDC2, TPMT, IDH1, CYP27A1, SGSH, EXT1, HEXB, GAA, AGRN, MPDU1, GSS, SDC4, GALK1, LFNG, NUS1, GLB1, MTRR, HEXA, CFP, GNS, NAGLU, AHCY, IDUA, CHST14, FDX1, ALG3, CTSA, DPAGT1, CUBN, DHDDS, ARSB, SRD5A3, ACY1, ACACA, EXT2, GUSB, NOTCH4, ALG1, HGSNAT, MMAA, ALG2, TBXAS1, PAPSS2, ALG8, SLC26A2
factor_13	REACTOME_RMTS_METHYLATE_HISTONE_ARGININES	71	-0.49371	1.97575e-05	0.000792166	2	SMARCD1, H4C13, H3C1, H3C11, H4C2, H2AC16, H2AZ1, H2AC7, H4C12, H2AC17, H4C1, H2AC4, H2AC25, H4C14, H4C3, H2AC13, H2AC15, H3C7, H2AC21, H3C2, H3C12, H3C8, H3C3, H3C13, H2AC11, H2AC12, H2AC14, H3C15
factor_13	REACTOME_PROCESSING_OF_DNA_DOUBLE_STRAND_BREAK_ENDS	89	-0.459361	2.04222e-05	0.000803653	2	RFC5, H2AX, RAD17, PIAS4, H2BC9, PPP4R2, RNF168, RNF4, H2BC7, H2BC13, H4C16, H2BC6, H2BC15, PPP4C, UBB, WRN, BRIP1, RAD9A, H2BC12, H4C6, MDC1, TOPBP1, CHEK1, BABAM1, H4C13, H2BC5, H4C2, RPA3, CDK2, H2BC8, H2BC10, RPA2, KAT5, NBN, H2BC21, ATM, HERC2, H4C12, H4C1, H2BC11, CLSPN, BLM, H4C14, H4C3, RFC4, H2BC17, H2BC14
factor_13	REACTOME_OXIDATIVE_STRESS_INDUCED_SENESCENCE	112	-0.428993	2.2186e-05	0.000857188	2	H2BC13, H4C16, H2BC6, H3C10, H2BC15, PHC3, UBB, MAP3K5, H2AC6, H2BC12, H4C6, H3-3B, H3C4, TXN, E2F2, H3-3A, MOV10, MAP2K3, H4C13, MAPK9, H2BC5, TFDP2, H3C1, H3C11, H4C2, BMI1, H2BC8, CBX4, H2AZ1, TNIK, H2BC10, TNRC6C, TNRC6B, H2BC21, H2AC7, H4C12, MAPKAPK2, H4C1, H2AC4, H2BC11, H4C14, H4C3, CDKN2D, H3C7, H3C2, H3C12, H3C8, H3C3, H2BC17, H3C13, H2AC14, H2BC14, H3C15
factor_13	REACTOME_DNA_DAMAGE_TELOMERE_STRESS_INDUCED_SENESCENCE	68	-0.500574	2.27198e-05	0.000862136	2	H2AZ2, H1-4, H2BC9, H2AC20, TERF2IP, H2BC7, H2BC13, H4C16, H2BC6, H2BC15, ACD, H1-3, H2AC6, H2BC12, H4C6, TERF1, UBN1, H4C13, H2BC5, HIRA, H4C2, CDK2, H2BC8, H2AZ1, H2BC10, CABIN1, KAT5, TINF2, NBN, H2BC21, H2AC7, ATM, H4C12, CDKN1B, H4C1, H2AC4, H2BC11, H1-2, H4C14, H4C3, H2BC17, H1-5, H2AC14, H2BC14
factor_13	REACTOME_FACTORS_INVOLVED_IN_MEGAKARYOCYTE_DEVELOPMENT_AND_PLATELET_PRODUCTION	119	-0.406559	2.36151e-05	0.000880386	12	MFN1, DOCK11, DOCK8, JMJD1C, IRF2, PRKAR1A, CAPZB, PRKAR2B, H3C10, KIF5B, KIF21A, CENPE, ITPK1, KLC4, HDAC1, RAB5A, KIF4A, KIF2A, RBSN, SIN3A, H3-3B, H3C4, KIF22, CABLES2, GATA3, H3-3A, TUBA1B, MICAL1, KIF15, H3C1, H3C11, EHD3, GATA1, MFN2, TUBB4B, CDK2, TUBA4A, KIF18A, IRF1, EHD1, PRKAR1B, PRKAR2A, ZFPM1, TUBA1A, MYB, KIF11, KIF3A, DOCK9, KIF3C, CARMIL1, KIF21B, H3C7, H3C2, H3C12, H3C8, H3C3, H3C13, MAFF, TUBB2A, H3C15
factor_13	KEGG_TRYPTOPHAN_METABOLISM	21	0.805839	2.58927e-05	0.000917339	13	CYP1B1, KYNU, ALDH2, AFMID, KMO, ALDH3A2, WARS1, ECHS1, WARS2, HAAO, HADHA
factor_13	WP_TRYPTOPHAN_METABOLISM	21	0.805601	2.58927e-05	0.000917339	5	CYP1B1, ALDH1A1, KYNU, ALDH2, AFMID, ALDH3A2, WARS1, ECHS1, HSD17B10, HAAO
factor_13	BIOCARTA_INFLAM_PATHWAY	11	0.886874	2.59013e-05	0.000917339	14	HLA-DRB5, IL15, HLA-DRB1, HLA-DRA, CD4
factor_13	REACTOME_BASE_EXCISION_REPAIR	84	-0.457569	2.79565e-05	0.000973896	2	MBD4, RFC5, UNG, H2AX, H2AZ2, NEIL3, H2BC9, NTHL1, H2AC20, TERF2IP, H2BC7, H2BC13, H4C16, H2BC6, H2BC15, ACD, POLB, H2AC6, H2BC12, H4C6, ADPRS, TERF1, H4C13, H2BC5, NEIL1, H4C2, POLD2, RPA3, H2BC8, H2AZ1, H2BC10, RPA2, TINF2, H2BC21, H2AC7, H4C12, H4C1, H2AC4, H2BC11, H4C14, H4C3, LIG1, RFC4, NEIL2, FEN1, H2BC17, H2AC14, H2BC14
factor_13	KEGG_INTESTINAL_IMMUNE_NETWORK_FOR_IGA_PRODUCTION	32	0.731857	3.15908e-05	0.00108275	6	CD86, HLA-DRB5, IL15, HLA-DRB1, HLA-DRA, HLA-DMB, HLA-DQB1, TNFSF13, HLA-DPA1, HLA-DMA, LTBR, HLA-DPB1, HLA-DQA1, CD40
factor_13	REACTOME_INHIBITION_OF_DNA_RECOMBINATION_AT_TELOMERE	61	-0.513043	3.48393e-05	0.00117514	2	H2AZ2, H2BC9, POLR2J, H2AC20, TERF2IP, H2BC7, H2BC13, H4C16, POLR2A, H2BC6, H2BC15, ACD, H2AC6, POLR2C, H2BC12, H4C6, H3-3B, TERF1, POLR2F, H3-3A, H4C13, H2BC5, DAXX, H4C2, ATRX, H2BC8, H2AZ1, H2BC10, TINF2, H2BC21, H2AC7, H4C12, H4C1, H2AC4, H2BC11, H4C14, H4C3, H2BC17, H2AC14, H2BC14
factor_13	REACTOME_ACTIVATION_OF_ANTERIOR_HOX_GENES_IN_HINDBRAIN_DEVELOPMENT_DURING_EARLY_EMBRYOGENESIS	101	-0.434451	3.9658e-05	0.00131677	2	H2AZ2, RBBP5, H2BC9, POLR2J, H2AC20, H2BC7, H2BC13, H4C16, PAGR1, POLR2A, H2BC6, H3C10, H2BC15, CNOT6, CTCF, NCOA3, H2AC6, POLR2C, H2BC12, H4C6, H3-3B, H3C4, CREBBP, PBX1, POLR2F, H3-3A, H4C13, H2BC5, PIAS2, H3C1, H3C11, H4C2, ASH2L, H2BC8, H2AZ1, H2BC10, H2BC21, H2AC7, HOXB4, H4C12, PKNOX1, H4C1, H2AC4, H2BC11, HOXB3, H4C14, H4C3, H3C7, H3C2, H3C12, H3C8, H3C3, H2BC17, H3C13, HOXB2, H2AC14, H2BC14, H3C15
factor_13	WP_ARYL_HYDROCARBON_RECEPTOR_PATHWAY_WP2873	24	0.775559	4.25131e-05	0.00138985	14	CYP1B1, MYOF, MGST1, AHR, SERPINB2, SRC
factor_13	WP_PHOTODYNAMIC_THERAPYINDUCED_NFE2L2_NRF2_SURVIVAL_SIGNALING	21	0.796974	4.75159e-05	0.00152987	15	CES1, HMOX1, EPHX1, GSTP1, ABCC6, ABCC3
factor_13	REACTOME_RUNX1_REGULATES_TRANSCRIPTION_OF_GENES_INVOLVED_IN_DIFFERENTIATION_OF_HSCS	118	-0.400412	4.82418e-05	0.00153006	2	H2AC20, PSMF1, H2BC7, CCNH, H2BC13, H4C16, H2BC6, H3C10, H2BC15, PSMB8, PSME1, TAL1, UBB, ITCH, H2AC6, H2BC12, H4C6, H3-3B, H3C4, PSMB9, GATA3, H3-3A, H4C13, H2BC5, PSME3, H3C1, H3C11, H4C2, GATA1, PSMD10, H2BC8, H2AZ1, H2BC10, H2BC21, H2AC7, H4C12, MYB, H4C1, H2AC4, H2BC11, H4C14, H4C3, H3C7, H3C2, H3C12, H3C8, H3C3, H2BC17, H3C13, H2AC14, H2BC14, H3C15
factor_13	WP_NUCLEAR_RECEPTORS_METAPATHWAY	176	0.492598	5.14197e-05	0.00160687	5	CES1, NRG1, CYP1B1, MYOF, MGST1, AHR, PDK4, SERPINB2, SLC2A6, HMOX1, SLC27A1, SLC2A9, GSTP1, SRC, MGST2, CDKN1C, CBR1, PRDX1, ABCC3, CES4A, GPX3, HGF, SERPINB9, SLC39A11, SULT1A1, GPR153, NAV3, MGST3, FGD4, SLC2A13, CPT1A, POLK, NRIP1, PPARA
factor_13	REACTOME_BASE_EXCISION_REPAIR_AP_SITE_FORMATION	56	-0.516814	5.61398e-05	0.00172894	2	MBD4, UNG, H2AX, H2AZ2, NEIL3, H2BC9, NTHL1, H2AC20, TERF2IP, H2BC7, H2BC13, H4C16, H2BC6, H2BC15, ACD, H2AC6, H2BC12, H4C6, TERF1, H4C13, H2BC5, NEIL1, H4C2, H2BC8, H2AZ1, H2BC10, TINF2, H2BC21, H2AC7, H4C12, H4C1, H2AC4, H2BC11, H4C14, H4C3, NEIL2, H2BC17, H2AC14, H2BC14
factor_13	REACTOME_DEPOSITION_OF_NEW_CENPA_CONTAINING_NUCLEOSOMES_AT_THE_CENTROMERE	60	-0.505262	6.45373e-05	0.00195917	2	H2AX, CENPX, H2AZ2, H2BC9, RSF1, H2AC20, CENPK, CENPC, H2BC7, CENPH, H2BC13, H4C16, CENPU, H2BC6, H2BC15, CENPQ, H2AC6, H2BC12, H4C6, CENPL, H4C13, H2BC5, CENPO, H4C2, CENPI, H2BC8, H2AZ1, H2BC10, H2BC21, H2AC7, ITGB3BP, H4C12, H4C1, H2AC4, H2BC11, H4C14, H4C3, H2BC17, H2AC14, H2BC14
factor_13	REACTOME_PHASE_I_FUNCTIONALIZATION_OF_COMPOUNDS	44	0.668009	6.94581e-05	0.00207885	5	CES1, CYP2S1, CYP1B1, ALDH1A1, AHR, ALDH2, EPHX1, CYP27A1, CYP51A1
factor_13	KEGG_ASTHMA	19	0.809679	7.22943e-05	0.00210062	6	HLA-DRB5, HLA-DRB1, HLA-DRA, HLA-DMB, HLA-DQB1, HLA-DPA1, HLA-DMA, HLA-DPB1, FCER1A, HLA-DQA1, CD40, FCER1G
factor_13	KEGG_ALLOGRAFT_REJECTION	26	0.750602	7.31512e-05	0.00210062	6	CD86, HLA-DRB5, HLA-DRB1, HLA-DRA, HLA-DMB, HLA-DQB1, HLA-DPA1, HLA-DMA, HLA-DPB1, HLA-DQA1, CD40
factor_13	REACTOME_GENE_SILENCING_BY_RNA	121	-0.389894	7.282e-05	0.00210062	2	H2AZ2, NUP153, H2BC9, POLR2J, H2AC20, H2BC7, NUP50, H2BC13, H4C16, POLR2A, NUP58, H2BC6, H3C10, H2BC15, MYBL1, H2AC6, POLR2C, H2BC12, H4C6, NUP160, H3-3B, H3C4, NDC1, POLR2F, H3-3A, H4C13, POM121C, H2BC5, H3C1, H3C11, H4C2, H2BC8, H2AZ1, H2BC10, TNRC6C, TNRC6B, HENMT1, H2BC21, H2AC7, H4C12, TPR, H4C1, H2AC4, H2BC11, H4C14, H4C3, H3C7, H3C2, H3C12, H3C8, H3C3, H2BC17, H3C13, PLD6, H2AC14, H2BC14, H3C15
factor_13	REACTOME_NEURONAL_SYSTEM	180	0.473796	7.80943e-05	0.00221267	16	CACNA2D3, NRG1, EPB41L3, KCNMB1, SLITRK4, DLG4, ALDH2, TUBB6, KCNC3, CAMK1, SLC1A3, COMT, SLC6A12, NAAA, PPFIA4, SRC, PLCB3, PLCB1, CACNB3, CHRNA7, ADCY9, UNC13B, EPB41L2, GABBR1, PRKAG2
factor_13	REACTOME_MITOTIC_PROPHASE	132	-0.378223	0.00010718	0.00299682	2	MAPK3, H2AX, POM121, PRKCB, PHF8, H2AZ2, NUP153, H2BC9, SMC4, H2AC20, NEK7, H2BC7, NUP50, H2BC13, H4C16, NUP58, H2BC6, H3C10, H2BC15, H2AC6, H2BC12, H4C6, NUP160, KMT5A, H3-3B, H3C4, NDC1, H3-3A, H4C13, POM121C, H2BC5, H3C1, H3C11, H4C2, LPIN2, NCAPH2, H2BC8, H2AZ1, H2BC10, LEMD3, ARPP19, H2BC21, H2AC7, H4C12, TPR, H4C1, H2AC4, NCAPG2, H2BC11, H4C14, H4C3, H3C7, H3C2, H3C12, H3C8, H3C3, H2BC17, H3C13, H2AC14, H2BC14, H3C15
factor_13	KEGG_CELL_ADHESION_MOLECULES_CAMS	86	0.564815	0.000109417	0.00301962	6	VCAN, SIGLEC1, CD86, SDC3, HLA-DRB5, NECTIN2, PVR, HLA-DRB1, HLA-DRA, HLA-DMB, CD4, HLA-DQB1, HLA-DPA1, HLA-DMA, HLA-DPB1, ITGA9, SDC2, HLA-DQA1, CD40
factor_13	REACTOME_DISEASES_OF_PROGRAMMED_CELL_DEATH	90	-0.430074	0.000111258	0.00303106	2	H2AZ2, DNMT3A, H2BC9, H2AC20, H2BC7, CAPN1, H2BC13, H4C16, PRIM1, H2BC6, H3C10, H2BC15, CASP8, POLA2, H2AC6, FASLG, BCL2L11, H2BC12, H4C6, H3-3B, TRADD, H3C4, FADD, H3-3A, H4C13, H2BC5, TRAF2, H3C1, H3C11, H4C2, H2BC8, H2AZ1, H2BC10, H2BC21, H2AC7, H4C12, POLA1, H4C1, H2AC4, H2BC11, CDC25B, H4C14, H4C3, H3C7, H3C2, H3C12, H3C8, H3C3, H2BC17, H3C13, H2AC14, H2BC14, H3C15
factor_13	BIOCARTA_IL2RB_PATHWAY	37	-0.56605	0.000126579	0.00333237	14	SHC1, SYK, SOS1, SOCS3, RAF1, MAPK1, E2F1, MAPK3, CBL, CRKL, CFLAR, PIK3R1, AKT1, JAK3, PTPN6, IRS1, PIK3CG, FASLG, PIK3CA, BCL2, NMI, STAT5B, BAD, JAK1, FAS, IL2RB, IKZF3, IL2RA, IL2RG, SOCS1
factor_13	REACTOME_HEPARAN_SULFATE_HEPARIN_HS_GAG_METABOLISM	31	0.711346	0.000128012	0.00333237	11	VCAN, SDC3, GLCE, SDC2, SGSH, EXT1, GLB1L, AGRN, HPSE, SDC4, GLB1, HS6ST1, NAGLU, IDUA, NDST2, EXT2, GUSB, NDST1, HGSNAT
factor_13	REACTOME_DEGRADATION_OF_THE_EXTRACELLULAR_MATRIX	61	0.607712	0.00012859	0.00333237	1	NID1, COL8A2, ADAMTS5, CTSL, MMP14, BMP1, MMP17, ADAM15, FBN2, TIMP1, CTSB, CAPN2, LAMC1, ADAM9, CTSS, CTSK, CAPNS1, CTSD, COL6A2
factor_13	REACTOME_SIGNALING_BY_GPCR	306	0.419449	0.000124916	0.00333237	17	ARHGEF10L, S1PR3, FZD2, DAGLA, CCR2, NLN, GPBAR1, FGD2, LPAR1, FZD1, CALCRL, GRK3, GNA15, PTGIR, PDE4A, ITSN1, GPR35, VAV2, TRIO, SRC, PLCB3, GNA11, PLCB1, CMKLR1, ADCY9, LPAR6, CCR1, TIAM1, RGS12, C3AR1, P2RY1, ARRB1, ARHGEF17, PDE8A, P2RY6, APP, ABHD6, GABBR1, OPN3, C3, ANXA1, ADORA3, PLA2G4A, PSAP, C5, CDK5, MAPK7, P2RY12, GPSM1, PRKCA, HEBP1, CCRL2, PDE2A, PTGER2, ABHD12, CCR5, NET1, VIPR1, CXCL16, FGD4, PLEKHG2, ARHGEF40, P2RY2, PLXNB1, CX3CR1
factor_13	WP_MODULATORS_OF_TCR_SIGNALING_AND_T_CELL_ACTIVATION	61	-0.490655	0.000131432	0.00336498	14	PRKCQ, VAV1, PIK3R1, AKT1, MEF2D, PTPN6, PDPK1, GRAP2, ZAP70, CD3G, GNA13, UBASH3A, MAP4K1, BCL10, CBLB, NFKBIA, RELA, TMEM222, CARD11, LAT, PLCG1, CD28, ITK, CD3E, CD3D, ZFP36L1, LCK, SH2D1A, CDKN1B, DGKA, CD8A, RHOH, CD5, SOCS1
factor_13	REACTOME_PHASE_II_CONJUGATION_OF_COMPOUNDS	47	0.630519	0.000142758	0.00361143	5	MGST1, GSTP1, COMT, MGST2, AKR1A1, SULT1A3, TPMT, GSTZ1, ESD, BPNT2, GSTO1, GSS, SULT1A1, CNDP2, MTRR, UGDH, MGST3, ABHD10, AHCY, MAT2A
factor_13	WP_NRF2_PATHWAY	76	0.572233	0.000173081	0.00432703	5	CES1, NRG1, SLC2A6, HMOX1, SLC2A9, GSTP1, MGST2, CBR1, PRDX1, ABCC3, CES4A, GPX3, HGF, SLC39A11
factor_13	REACTOME_BINDING_AND_UPTAKE_OF_LIGANDS_BY_SCAVENGER_RECEPTORS	42	0.660453	0.000183999	0.00454649	18	STAB1, CD163, LRP1, MARCO, MSR1, CD36, SCARB1
factor_13	REACTOME_RECOGNITION_AND_ASSOCIATION_OF_DNA_GLYCOSYLASE_WITH_SITE_CONTAINING_AN_AFFECTED_PURINE	49	-0.516315	0.000248067	0.0060591	2	H2AZ2, NEIL3, H2BC9, H2AC20, TERF2IP, H2BC7, H2BC13, H4C16, H2BC6, H2BC15, ACD, H2AC6, H2BC12, H4C6, TERF1, H4C13, H2BC5, H4C2, H2BC8, H2AZ1, H2BC10, TINF2, H2BC21, H2AC7, H4C12, H4C1, H2AC4, H2BC11, H4C14, H4C3, H2BC17, H2AC14, H2BC14
factor_13	REACTOME_TRANSMISSION_ACROSS_CHEMICAL_SYNAPSES	131	0.491398	0.000335725	0.008107	16	CACNA2D3, NRG1, DLG4, ALDH2, TUBB6, CAMK1, SLC1A3, COMT, SLC6A12, NAAA, PPFIA4, SRC, PLCB3, PLCB1, CACNB3, CHRNA7, ADCY9, UNC13B, GABBR1, PRKAG2
factor_13	KEGG_AUTOIMMUNE_THYROID_DISEASE	27	0.712618	0.000365346	0.00872314	6	CD86, HLA-DRB5, HLA-DRB1, HLA-DRA, HLA-DMB, HLA-DQB1, HLA-DPA1, HLA-DMA, HLA-DPB1, HLA-DQA1, CD40
factor_13	KEGG_ANTIGEN_PROCESSING_AND_PRESENTATION	62	0.580644	0.00038678	0.0091323	6	HLA-DRB5, CTSL, HLA-DRB1, IFI30, HLA-DRA, HLA-DMB, CD4, HLA-DQB1, HLA-DPA1, HLA-DMA, CD74, HLA-DPB1, CIITA, HLA-DQA1, CTSB, CANX
factor_13	REACTOME_INTERLEUKIN_7_SIGNALING	30	-0.587487	0.000472972	0.0110447	12	PIK3R1, JAK3, H3C10, IRS1, H3C4, PIK3R3, STAT5B, H3C1, H3C11, JAK1, SOCS2, IL2RG, H3C7, SOCS1, H3C2, H3C12, H3C8, H3C3, H3C13, H3C15
factor_13	REACTOME_ESR_MEDIATED_SIGNALING	183	-0.321779	0.000515316	0.0119027	2	H2AZ2, TBP, H2BC9, CCNT1, NCOA2, POLR2J, H2AC20, PIK3R1, AKT1, H2BC7, KRAS, KAT2B, GNG10, H2BC13, H4C16, POLR2A, PDPK1, AREG, H2BC6, STAG2, H3C10, GNB2, H2BC15, STAG1, NCOA3, HDAC1, CREB1, H2AC6, POLR2C, H2BC12, PIK3CA, H4C6, KDM4B, H3-3B, H3C4, BCL2, PIK3R3, CREBBP, POLR2F, GATA3, H3-3A, MOV10, H4C13, H2BC5, STRN, H3C1, H3C11, H4C2, H2BC8, H2AZ1, H2BC10, TNRC6C, IGF1R, TNRC6B, KAT5, CALM1, RAD21, H2BC21, H2AC7, H4C12, CDKN1B, MYB, H4C1, H2AC4, KANK1, H2BC11, AXIN1, TGFA, H4C14, PRKCZ, H4C3, GNG2, FOSB, H3C7, GNB5, H3C2, H3C12, H3C8, H3C3, GNG7, H2BC17, H3C13, H2AC14, H2BC14, H3C15
factor_13	WP_EFFECT_OF_PROGERIN_ON_GENES_INVOLVED_IN_HUTCHINSONGILFORD_PROGERIA_SYNDROME	36	-0.545238	0.000526565	0.0120317	12	HDAC1, CBX1, H3-3B, H3C4, CHD3, H3-3A, H3C1, H3C11, LEF1, INPP5K, H3C7, H3C2, H3C12, H3C8, H3C3, H3C13, H3C15
factor_13	NABA_CORE_MATRISOME	74	0.558017	0.000536333	0.0121245	1	VCAN, LAMB2, TGFBI, NID1, COL8A2, EMILIN2, THBS1, SSPOP, GAS6, FBN2, PAPLN, LAMC1, FGL2, VWA5A, AGRN, IGFBP7, EFEMP2
factor_13	REACTOME_RHO_GTPASE_EFFECTORS	267	-0.290334	0.000543687	0.0121614	2	S100A8, MYL6, H4C4, ACTG1, ARPC5, NUP98, DYNC1LI1, DYNLL2, SGO1, CYBA, BUB1, MYH9, DIAPH1, H4C9, RHOB, MAPK1, RHOG, CDC42, H2BC4, CENPP, KLC3, WIPF2, WASF2, KNL1, ROCK1, H3C6, FMNL1, BUB3, RPS27, PAFAH1B1, PPP2R5E, CFL1, MAPK3, H2AX, ARPC2, ACTR3, MAPRE1, NSL1, SPDL1, ARPC4, PRKCB, H2AZ2, H2BC9, KIF14, NCOA2, H2AC20, PKN2, CENPK, CENPC, H2BC7, DIAPH3, CENPH, H2BC13, H4C16, PDPK1, CENPU, H2BC6, NDEL1, H3C10, H2BC15, PKN1, NDE1, KIF5B, CENPQ, PPP2R5D, PPP1R12A, CENPE, KLC4, MYL12B, NCK1, PFN1, PMF1, SGO2, SKA2, INCENP, H2AC6, KIF2A, PAK2, CIT, H2BC12, CTTN, WIPF1, H4C6, NUP160, H3-3B, ABI1, CENPL, PPP1R12B, H3C4, NCF1, BUB1B, AHCTF1, EVL, H3-3A, TUBA1B, H4C13, H2BC5, NCF4, PIN1, RAC2, H3C1, CENPO, H3C11, LIMK2, H4C2, CENPI, TUBB4B, B9D2, YWHAZ, H2BC8, PPP2R5A, H2AZ1, H2BC10, CALM1, TUBA4A, H2BC21, KIF18A, H2AC7, PPP2R5C, ITGB3BP, H4C12, WASF3, KNTC1, AURKB, CDKN1B, TUBA1A, H4C1, H2AC4, H2BC11, DSN1, H4C14, CENPF, PRKCZ, H4C3, NDC80, H3C7, CYFIP2, H3C2, H3C12, H3C8, CDCA8, H3C3, H2BC17, MYH10, H3C13, MYL9, TUBB2A, H2AC14, H2BC14, H3C15
factor_13	REACTOME_DISEASES_OF_GLYCOSYLATION	79	0.551355	0.000551111	0.0121991	11	VCAN, SDC3, ADAMTS5, THBS1, SSPOP, ADAMTSL4, SDC2, EXT1, HEXB, AGRN, MPDU1, SDC4, GALK1, LFNG, NUS1, GLB1, HEXA, CFP, CHST14, ALG3, CTSA, DPAGT1, DHDDS, SRD5A3, EXT2, NOTCH4, ALG1, ALG2, PAPSS2, ALG8, SLC26A2, NEU1
factor_13	REACTOME_HDMS_DEMETHYLATE_HISTONES	48	-0.489053	0.000579408	0.0126932	2	H4C16, H3C10, KDM3A, KDM7A, KDM5A, UTY, KDM5C, KDM2B, H4C6, KDM4B, H3C4, H4C13, H3C1, H3C11, H4C2, JMJD6, H4C12, H4C1, H4C14, H4C3, H3C7, H3C2, H3C12, H3C8, H3C3, H3C13, H3C15
factor_13	KEGG_NEUROACTIVE_LIGAND_RECEPTOR_INTERACTION	66	0.567581	0.000613039	0.0132929	19	PRLR, S1PR3, LPAR1, P2RX7, CALCRL, PTGIR, GPR35, CHRNA7, P2RX4, LPAR6, C3AR1, P2RY1, P2RY6, GABBR1, ADORA3
factor_13	WP_HISTONE_MODIFICATIONS	64	-0.446492	0.000639077	0.0135804	2	H4C16, EHMT1, H3C10, EZH1, KMT2B, KMT5B, H4C6, KMT5A, H3-3B, H3C4, H3-3A, H4C13, H3C1, H3C11, H4C2, PRDM2, H4C12, SMYD3, H4C1, SETBP1, H4C3, H3C7, H3C2, SUV39H2, H3C12, H3C8, H3C3, H3C13, H3C15
factor_13	REACTOME_MHC_CLASS_II_ANTIGEN_PRESENTATION	101	0.515093	0.000638413	0.0135804	6	HLA-DRB5, CTSL, TUBB6, HLA-DRB1, IFI30, HLA-DRA, HLA-DMB, HLA-DPA1, CTSH, HLA-DMA, CD74, HLA-DPB1, AP1S2, DNM1, AP1B1, CTSO, HLA-DQA1, CTSB, CANX, AP1S1, SEC31A, CTSS, CTSK, AP2S1, DYNC1I2, SEC24D, SAR1B, CTSD
factor_13	WP_COMPLEMENT_SYSTEM	60	0.578998	0.000660595	0.0138987	20	THBS1, C2, GNA15, FCN1, PTX3, C3AR1, PRNP, CD40, C3, LAMC1, CD93, C5, TLR2, PRKCA, F13A1, CFD, CFP
factor_13	REACTOME_GLUTATHIONE_CONJUGATION	19	0.765693	0.000864136	0.0180028	5	MGST1, GSTP1, MGST2, AKR1A1, GSTZ1, ESD, GSTO1, GSS, CNDP2, MGST3
factor_13	REACTOME_EUKARYOTIC_TRANSLATION_INITIATION	116	0.499983	0.000875	0.0180522	7	EIF4EBP1, RPL9, EIF4A1, EIF3L, EIF3M, EIF3C, RPS26, RPL26L1, EIF3E, EIF4G1, PABPC1, RPS13, EIF3A, EIF2S1, EIF2B1, RPS24, RPL26, RPL36A, RPL15, EIF3B, EIF3I, EIF1AX, EIF2B4, EIF3H, RPLP1, EIF2B3, RPL22, RPL4, EIF2S3, EIF3J, EIF3F, RPL5, EIF3K, EIF3G, RPL8, RPLP0, RPS27L, RPL29, RPL18, RPL19, RPL23, RPL6, RPL10, RPS7, RPL24, EIF4E, RPL10A, RPL35A, RPL7A, RPS8, EIF2B5, RPS11, RPS9, RPS28, RPS4X, RPS10, RPS15, RPS2, RPS23, RPL17, RPL7
factor_13	KEGG_GRAFT_VERSUS_HOST_DISEASE	31	0.669202	0.000889896	0.018183	6	CD86, HLA-DRB5, HLA-DRB1, HLA-DRA, HLA-DMB, HLA-DQB1, HLA-DPA1, HLA-DMA, HLA-DPB1, HLA-DQA1
factor_13	WP_AMINO_ACID_METABOLISM	64	0.563091	0.000948428	0.0191944	21	HNMT, ALDH1A1, PDK4, BCAT1, PC, IDH1, WARS1, FAH, FH, GSS, GLUD1, PPM1L, VARS1, PKM, MDH2, EPRS1
factor_13	REACTOME_TRANSCRIPTIONAL_REGULATION_BY_RUNX1	213	-0.298086	0.000972569	0.0194973	2	PRKCQ, TNFRSF18, PRKCB, RUNX2, H2AZ2, RBBP5, H2BC9, H2AC20, PSMF1, PML, SETD1B, H2BC7, KAT2B, CCNH, H2BC13, H4C16, CLDN5, H2BC6, H3C10, H2BC15, CCND3, PSMB8, PSME1, TAL1, PHC3, AUTS2, UBB, ITCH, KMT2B, HDAC1, H2AC6, H2BC12, DPY30, SIN3A, H4C6, BLK, H3-3B, H3C4, CREBBP, NR4A3, PSMB9, GATA3, H3-3A, SMARCD1, MOV10, H4C13, H2BC5, PAX5, PSME3, H3C1, H3C11, H4C2, YAF2, GATA1, PSMD10, ASH2L, BMI1, H2BC8, CBX4, H2AZ1, H2BC10, TNRC6C, TNRC6B, H2BC21, H2AC7, H4C12, CCND2, ZFPM1, MYB, H4C1, H2AC4, H2BC11, AXIN1, H4C14, NFATC2, H4C3, IL2RA, H3C7, H3C2, H3C12, H3C8, H3C3, H2BC17, H3C13, MYL9, H2AC14, H2BC14, CTLA4, H3C15
factor_13	REACTOME_MITOCHONDRIAL_PROTEIN_IMPORT	62	0.557614	0.00101842	0.0202257	22	SLC25A6, TIMM13, CHCHD4, VDAC1, TOMM40, COA6, ATP5MC1, SLC25A13, CYC1, TIMM9, TIMM44, TOMM22, CHCHD10, CHCHD3, TOMM20, HSPA9, HSCB, ATP5F1A, FXN, COA4, SAMM50, PITRM1, ATP5F1B, ACO2, TIMM8A, GFER, TOMM5, TOMM6, TIMM23, TIMM50, COQ2, HSPD1, TOMM70, IDH3G, NDUFB8
factor_13	NABA_ECM_GLYCOPROTEINS	55	0.588278	0.00104144	0.0204659	1	LAMB2, TGFBI, NID1, EMILIN2, THBS1, SSPOP, GAS6, FBN2, PAPLN, LAMC1, FGL2, VWA5A, AGRN, IGFBP7, EFEMP2
factor_13	REACTOME_G2_M_DNA_DAMAGE_CHECKPOINT	85	-0.406694	0.00105941	0.0204659	2	RFC5, H2AX, RAD17, PIAS4, H2BC9, RNF168, H2BC7, H2BC13, H4C16, H2BC6, H2BC15, WRN, BRIP1, RAD9A, H2BC12, H4C6, MDC1, TOPBP1, CHEK1, BABAM1, H4C13, H2BC5, H4C2, RPA3, YWHAZ, H2BC8, H2BC10, RPA2, KAT5, NBN, H2BC21, ATM, HERC2, H4C12, H4C1, H2BC11, BLM, H4C14, H4C3, RFC4, H2BC17, H2BC14
factor_13	REACTOME_METABOLISM_OF_CARBOHYDRATES	207	0.434886	0.00105138	0.0204659	11	VCAN, ALDH1A1, SLC37A2, SDC3, GLCE, PCK2, FBP1, PC, AKR1A1, G6PC3, SDC2, GNPDA1, SGSH, EXT1, HEXB, GAA, GLB1L, MAN2B1, AGRN, DSE, HPSE, SDC4, GALK1, ENO1, NUP62, DERA, SLC25A13, TKFC, FUT4, RHD, HK3, CRYL1, GLB1, HS6ST1, HEXA, PKM, SEH1L, GNS, NAGLU, AKR1B1, MDH2, IDUA, ST3GAL6, CHST14, MAN2C1, UST, HYAL2, ARSB, CHST13, NDST2, EXT2, HK1, GUSB, CHP1, NDST1, PPP2CB, GAPDH, HGSNAT, SLC35B2, PAPSS2, SLC26A2, MANBA
factor_13	REACTOME_SLC_MEDIATED_TRANSMEMBRANE_TRANSPORT	130	0.482722	0.00108019	0.0206792	8	SLC24A4, SLC2A6, SLC1A3, SLC7A7, SLC27A1, SLC2A9, SLC6A12, SLC22A16, SLC29A3, SLC11A2, SLC9A9, SLC12A7, SLC29A1, SLC31A1, SLC3A2, SLC25A6, SLC4A8, SLC22A5, SLC30A1, SLC25A5, SLC35A1, SLC15A2, SLC4A2, SLC25A29, SLC12A4, SLC44A1, SLC2A13, RSC1A1, SLC35B4, SLC16A7, MFSD4B, SLC8A1, SLC24A1, SLC2A8, SLC9A7, ARL2, SLC11A1, SLC33A1, SLC36A4, SLC35B2, SLC50A1, SLC26A2, RUNX1, SLC22A18, CTNS, SLC7A1, SLC39A6, SLC35C1, SLC43A2
factor_13	KEGG_TYPE_I_DIABETES_MELLITUS	29	0.687593	0.00112175	0.0212831	6	CD86, HLA-DRB5, HLA-DRB1, HLA-DRA, HLA-DMB, HLA-DQB1, HLA-DPA1, HLA-DMA, HLA-DPB1, HLA-DQA1
factor_13	REACTOME_ENDOGENOUS_STEROLS	12	0.811088	0.00120887	0.0227331	5	CYP1B1, AHR, CYP27A1, CYP51A1
factor_13	REACTOME_G1_S_SPECIFIC_TRANSCRIPTION	22	-0.608472	0.00127083	0.0236888	23	HDAC1, LIN54, DHFR, LIN37, TFDP2, CDC6, LIN52, LIN9, POLA1, TK1, RBL2, E2F5, TYMS, RRM2
factor_13	WP_ALLOGRAFT_REJECTION	56	0.569639	0.00132385	0.0244625	6	CD86, HLA-DRB5, C2, HLA-DRB1, HLA-DRA, HLA-DMB, HLA-DQB1, HLA-DPA1, HLA-DMA, HLA-DPB1, VEGFA, HLA-DQA1, CD40, C3, C5
factor_13	REACTOME_MITOTIC_PROMETAPHASE	174	-0.314982	0.00139452	0.0255461	3	DYNLL2, SGO1, BUB1, CEP76, TUBGCP5, TUBG2, MZT2B, CENPP, HAUS8, KNL1, BUB3, PCM1, CSNK1D, RPS27, PAFAH1B1, PPP2R5E, CEP72, SMC3, CEP192, MAPRE1, NSL1, SPDL1, DCTN1, SMC4, ACTR1A, CENPK, CENPC, NCAPH, NEK7, CENPH, TUBB, CEP70, PRKAR2B, CEP250, CENPU, STAG2, NDEL1, TUBGCP6, NDE1, CEP43, CENPQ, STAG1, PPP2R5D, CENPE, PMF1, SGO2, SKA2, INCENP, TUBGCP4, KIF2A, DCTN3, CENPJ, CEP78, NUP160, NCAPD2, CENPL, CETN2, BUB1B, AHCTF1, MZT2A, TUBA1B, HAUS4, OFD1, HAUS3, CENPO, CENPI, TUBB4B, B9D2, NINL, PPP2R5A, SFI1, HAUS5, RAD21, TUBA4A, KIF18A, NCAPG, PPP2R5C, PCNT, ITGB3BP, EML4, PLK4, KNTC1, AURKB, TUBA1A, DSN1, CENPF, NDC80, CDCA8, TUBB2A
factor_13	KEGG_VIRAL_MYOCARDITIS	46	0.591121	0.00141833	0.0257602	6	CD86, HLA-DRB5, HLA-DRB1, HLA-DRA, HLA-DMB, HLA-DQB1, HLA-DPA1, HLA-DMA, HLA-DPB1, HLA-DQA1, CD40
factor_13	PID_INTEGRIN3_PATHWAY	23	0.690413	0.001472	0.0265085	24	TGFBI, THBS1, PVR, SPHK1, VEGFA, LAMC1, SDC4
factor_13	KEGG_HEMATOPOIETIC_CELL_LINEAGE	67	0.543206	0.00151587	0.0270692	14	CD1D, HLA-DRB5, CD33, CD36, CD1C, HLA-DRB1, HLA-DRA, CD14, CD4, CSF1R, FCGR1A, FLT3
factor_13	PID_NFAT_TFPATHWAY	34	-0.529614	0.00154639	0.0273841	14	CD40LG, EGR1, PTPN1, E2F1, PRKCQ, NFATC3, NFATC1, ITCH, FASLG, CBLB, GATA3, MAF, PTGS2, TBX21, IKZF1, CASP3, DGKA, JUNB, NFATC2, IL2RA, CTLA4, EGR3
factor_13	REACTOME_A_TETRASACCHARIDE_LINKER_SEQUENCE_IS_REQUIRED_FOR_GAG_SYNTHESIS	13	0.795391	0.00174193	0.0305918	11	VCAN, SDC3, SDC2, AGRN, SDC4
factor_13	REACTOME_CRISTAE_FORMATION	30	0.656989	0.00190458	0.033018	25	ATP5MC1, MICOS13, CHCHD3, IMMT, ATP5MC3, APOOL, HSPA9, ATP5F1C, ATP5F1A, ATP5MC2, SAMM50, DNAJC11, MICOS10, ATP5F1B, ATP5F1D, ATP5PD, ATP5MF, ATP5PO, ATP5PB
factor_13	REACTOME_NONHOMOLOGOUS_END_JOINING_NHEJ	65	-0.431724	0.00191116	0.033018	2	BARD1, H4C9, SUMO1, H2BC4, XRCC5, TDP1, PRKDC, H2AX, PIAS4, H2BC9, RNF168, H2BC7, TDP2, H2BC13, H4C16, H2BC6, H2BC15, H2BC12, H4C6, MDC1, LIG4, BABAM1, H4C13, H2BC5, H4C2, POLM, H2BC8, H2BC10, KAT5, NBN, H2BC21, ATM, HERC2, H4C12, H4C1, H2BC11, H4C14, H4C3, H2BC17, H2BC14
factor_13	KEGG_LEISHMANIA_INFECTION	61	0.552705	0.00192858	0.0330502	6	HLA-DRB5, HLA-DRB1, HLA-DRA, HLA-DMB, HLA-DQB1, HLA-DPA1, HLA-DMA, HLA-DPB1, FCGR1A, HLA-DQA1, C3, TLR2, FCGR2C
factor_13	WP_GPR143_IN_MELANOCYTES_AND_RETINAL_PIGMENT_EPITHELIUM_CELLS	19	0.745897	0.00212947	0.0361588	26	MITF, GNA15, PLCB3, PLCB1, ADCY9, VEGFA, ARRB1
factor_13	REACTOME_CHONDROITIN_SULFATE_DERMATAN_SULFATE_METABOLISM	33	0.648624	0.0021552	0.0361588	11	VCAN, SDC3, SDC2, HEXB, AGRN, DSE, SDC4, HEXA, IDUA, CHST14, UST, ARSB, CHST13
factor_13	WP_NSP1_FROM_SARSCOV2_INHIBITS_TRANSLATION_INITIATION_IN_THE_HOST_CELL	17	0.742277	0.00216102	0.0361588	7	EIF3CL, EIF3C, EIF3E, EIF3A, EIF2S1, EIF3B, EIF3I, EIF1AX, EIF3H, EIF2S3, EIF3J, EIF3F, EIF3G
factor_13	REACTOME_GLYCOSAMINOGLYCAN_METABOLISM	75	0.5299	0.00225252	0.0373954	11	VCAN, SDC3, GLCE, SDC2, SGSH, EXT1, HEXB, GLB1L, AGRN, DSE, HPSE, SDC4, GLB1, HS6ST1, HEXA, GNS, NAGLU, IDUA, ST3GAL6, CHST14, UST, HYAL2, ARSB, CHST13, NDST2, EXT2, GUSB, CHP1, NDST1, HGSNAT, SLC35B2, PAPSS2, SLC26A2
factor_13	REACTOME_IMMUNOREGULATORY_INTERACTIONS_BETWEEN_A_LYMPHOID_AND_A_NON_LYMPHOID_CELL	116	0.480306	0.00230523	0.0379737	18	CD300E, SIGLEC1, CD300C, CD1D, LILRB4, CD33, NECTIN2, CD1C, PVR, FCGR1A, CD300LB, LILRB1, LAIR1, CD300LF, CD40, SIGLEC7, CRTAM, C3, IGKV3-11, NCR3LG1, LILRB2, KIR3DL1, LILRA1, OSCAR, IGHV4-59, NPDC1, SIGLEC9
factor_13	REACTOME_G0_AND_EARLY_G1	22	-0.591733	0.00238124	0.0389242	23	PCNA, E2F1, DYRK1A, MAX, TOP2A, HDAC1, LIN54, LIN37, TFDP2, CDK2, CDC6, LIN52, LIN9, MYBL2, RBL2, E2F5
factor_13	PID_ERBB4_PATHWAY	29	0.664557	0.00244821	0.0394125	14	NRG1, PRLR, DLG4, EREG
factor_13	REACTOME_DNA_REPAIR	308	-0.26599	0.00243696	0.0394125	27	SUMO1, POT1, RCHY1, H2BC4, XRCC5, MUS81, ELL, KDM4A, PCNA, MSH3, PARP2, TDP1, TIMELESS, PRKDC, MBD4, RFC5, UNG, H2AX, RAD17, PIAS4, CENPX, INO80B, H2AZ2, NEIL3, ZNF830, H2BC9, ERCC5, RAD23B, PPP4R2, NTHL1, RNF168, POLR2J, INO80D, H2AC20, TERF2IP, RNF4, ISY1, H2BC7, USP7, NFRKB, CCNH, APBB1, TDP2, H2BC13, H4C16, XPC, POLR2A, H2BC6, FAAP20, UBE2B, H2BC15, ACD, PPP4C, POLB, UBB, PIAS1, H2AC6, WRN, BRIP1, RAD9A, POLR2C, H2BC12, ERCC6, BRCA2, H4C6, KDM4B, ADPRS, CETN2, MDC1, LIG4, TOPBP1, TERF1, CHEK1, FANCL, CUL4B, POLR2F, BABAM1, H4C13, H2BC5, FANCE, NEIL1, H4C2, WDR48, HMGN1, GTF2H2, POLD2, RPA3, CDK2, POLM, SPRTN, H2BC8, H2AZ1, H2BC10, MSH2, RPA2, KAT5, TINF2, NBN, USP1, FANCG, FANCA, H2BC21, H2AC7, ATM, HERC2, H4C12, H4C1, H2AC4, DTL, H2BC11, CLSPN, BLM, H4C14, H4C3, LIG1, RFC4, POLQ, NEIL2, FEN1, FANCD2, H2BC17, H2AC14, H2BC14
factor_13	REACTOME_L1CAM_INTERACTIONS	78	0.521125	0.00249416	0.0397772	28	EPHB2, SHTN1, NRP1, DLG4, TUBB6, DPYSL2, VAV2, SRC, RPS6KA4, ITGA9, DNM1, LAMC1, SPTBN5, RDX
factor_13	KEGG_T_CELL_RECEPTOR_SIGNALING_PATHWAY	94	-0.37576	0.0025083	0.0397772	14	RAF1, PIK3R5, CHUK, MAPK1, CDC42, CD247, PTPRC, CD40LG, MAPK3, GSK3B, CBL, PRKCQ, VAV1, MAP2K2, NFATC3, VAV3, NFAT5, PIK3R1, AKT1, KRAS, NFATC1, PTPN6, PDPK1, PPP3R1, SOS2, GRAP2, ZAP70, CD3G, PIK3CG, NCK1, NFKBIB, PAK2, PIK3CA, BCL10, CBLB, MAPK13, PIK3R3, NFKBIA, RELA, RASGRP1, PIK3CD, CARD11, MAPK9, LAT, PPP3CA, PDCD1, PLCG1, CD28, ITK, CD3E, CD3D, LCK, ICOS, CD8A, CD8B, NCK2, NFATC2, CTLA4
factor_13	WP_IL1_AND_MEGAKARYOCYTES_IN_OBESITY	20	0.722169	0.00255861	0.0402744	29	PLA2G7, NLRP3, TIMP1, FCER1A, TLR2, IL18
factor_13	REACTOME_UB_SPECIFIC_PROCESSING_PROTEASES	179	-0.300402	0.00258891	0.0404518	30	H2AC20, PSMF1, H2BC7, USP7, USP47, H2BC13, H2BC6, H2BC15, PSMB8, ATXN7, PSME1, SMURF2, BIRC3, POLB, UBB, SUDS3, ADRB2, H2AC6, H2BC12, NFKBIA, TGFBR1, PSMB9, GATA3, FOXO4, MAT2B, H2BC5, USP28, PSME3, TRAF2, USP20, WDR48, H2AC16, WDR20, PSMD10, H2BC8, HIF1A, H2BC10, TADA2B, RIGI, USP30, CYLD, H2BC21, H2AC7, USP11, H2AC17, AXIN2, USP13, H2BC18, H2AC4, H2BC11, AXIN1, H2AC25, CLSPN, SMAD7, H2AC13, H2AC15, H2AC21, H2BC17, H2AC11, H2AC12, H2AC14, H2BC14
factor_13	WP_KYNURENINE_PATHWAY_AND_LINKS_TO_CELL_SENESCENCE	16	0.757563	0.00264636	0.0410476	14	KYNU, AHR, AFMID, CDKN1A, KMO, EIF2AK4, HAAO, QPRT, TP53
factor_13	WP_T_CELL_RECEPTOR_AND_COSTIMULATORY_SIGNALING	28	-0.550782	0.00271071	0.0414802	14	RASA1, GSK3B, DYRK1A, AKT1, PTPN6, ZAP70, NFKBIA, RASGRP1, PPP3CA, PDCD1, PLCG1, CD28, ITK, CALM1, LCK, CD8A, CD8B, PDK1, NFATC2, CTLA4
factor_13	WP_TRANSLATION_FACTORS	49	0.58177	0.00271329	0.0414802	7	EIF4EBP1, EIF3CL, EIF4A1, EIF3C, EIF3E, EIF4G1, PABPC1, EIF3A, EIF2S1, PAIP1, EIF2B1, EIF6, EIF3B, EEF1A1, EIF3I, CLUH, EIF1AX, EIF2B4, EEF2, EIF3H, EIF2B3, EIF2S3, EIF3J, EIF3F
factor_13	REACTOME_G2_M_CHECKPOINTS	151	-0.327009	0.00273367	0.0414932	2	RFC5, H2AX, PSMB10, RAD17, PIAS4, H2BC9, MCM3, RNF168, PSMF1, H2BC7, DBF4, H2BC13, H4C16, H2BC6, H2BC15, PSMB8, PSME1, UBB, WRN, BRIP1, RAD9A, H2BC12, H4C6, MDC1, PSMB9, TOPBP1, CHEK1, BABAM1, ORC2, H4C13, H2BC5, PSME3, GTSE1, ORC6, H4C2, RPA3, PSMD10, YWHAZ, CDK2, CDC6, H2BC8, H2BC10, RPA2, KAT5, NBN, H2BC21, ATM, HERC2, H4C12, MCM8, H4C1, H2BC11, CLSPN, BLM, H4C14, H4C3, MCM6, RFC4, MCM2, H2BC17, H2BC14
factor_13	REACTOME_PURINERGIC_SIGNALING_IN_LEISHMANIASIS_INFECTION	25	0.681523	0.00277328	0.0415016	31	P2RX7, HMOX1, NLRP3, P2RX4, C3AR1, APP, C3, IL18
factor_13	REACTOME_DISEASES_ASSOCIATED_WITH_GLYCOSAMINOGLYCAN_METABOLISM	20	0.713889	0.00276333	0.0415016	11	VCAN, SDC3, SDC2, EXT1, HEXB, AGRN, SDC4, HEXA, CHST14
factor_13	WP_CILIOPATHIES	119	-0.335654	0.00280203	0.0416386	32	DNAL1, CEP78, ANKS6, TMEM107, BBIP1, TOPORS, OFD1, BBS9, TRIM32, TTC8, B9D2, CEP120, TAPT1, TMEM216, IFT57, PLK4, KIZ, NEK8, DYNC2H1, CEP19, DYNC2I2, WDR19, CENPF, TCTN2, TMEM67, AHI1, RPGRIP1L, SPAG1, WDR35, TBC1D32
factor_13	REACTOME_METABOLISM_OF_FAT_SOLUBLE_VITAMINS	20	0.719618	0.00285786	0.0418824	11	LRP1, SDC3, SDC2, LDLR, AGRN, AKR1C1, PLB1, SDC4, RDH11, LRP8, BCO2
factor_13	REACTOME_VISUAL_PHOTOTRANSDUCTION	40	0.596523	0.00284616	0.0418824	11	LRP1, MYO7A, SDC3, SDC2, LDLR, AGRN, PRKCA, AKR1C1, PLB1, SDC4, RDH10, RDH11, LRP8, BCO2, SLC24A1
factor_13	REACTOME_RHOJ_GTPASE_CYCLE	47	0.568762	0.00290416	0.0422695	33	CPNE8, STEAP3, JUP, CDC42BPB, TRIO, ARHGAP32, TMPO, OCRL, OPHN1, WASL, SCRIB, FNBP1L, NIPSNAP2
factor_13	REACTOME_TELOMERE_C_STRAND_LAGGING_STRAND_SYNTHESIS	33	-0.530108	0.00301007	0.043513	34	TERF2IP, PRIM1, ACD, POLA2, WRN, TERF1, POLD2, RPA3, RPA2, TINF2, CHTF18, CTC1, POLA1, BLM, LIG1, RFC4, FEN1
factor_13	REACTOME_METABOLISM_OF_VITAMINS_AND_COFACTORS	127	0.459914	0.00303242	0.0435399	35	LRP1, TCN2, SDC3, PDSS1, PC, SLC46A1, SDC2, IDH1, LDLR, PNPO, GSTO1, NAPRT, THTPA, AGRN, MTHFD2, AKR1C1, PLB1, SDC4, MTHFR, NAXD, QPRT, MTRR, RDH11, GCH1, LRP8, COQ5, CYB5A, ACP5, CUBN, BCO2, SLC25A19, RFK, ACACA, GPHN
factor_13	REACTOME_DNA_STRAND_ELONGATION	28	-0.546575	0.00327978	0.0460192	36	POLD2, RPA3, RPA2, POLA1, MCM8, LIG1, MCM6, RFC4, FEN1, MCM2
factor_13	KEGG_OTHER_GLYCAN_DEGRADATION	14	0.76528	0.00326797	0.0460192	4	FUCA2, FUCA1, HEXB, NEU3, MAN2B1, GLB1, ENGASE, HEXA, MAN2C1
factor_13	PID_CD8_TCR_DOWNSTREAM_PATHWAY	49	-0.458642	0.00323266	0.0460192	14	MAPK1, CD247, EGR1, MAPK3, PRF1, PRKCQ, TNFRSF18, PRKCB, MAP2K2, NFATC3, B2M, KRAS, NFATC1, TNFRSF9, PPP3R1, CD3G, FASLG, BRAF, MAPK9, PPP3CA, CD3E, TNFRSF4, CD3D, PTPN7, IL2RB, CD8A, JUNB, CD8B, NFATC2, IL2RA, IL2RG
factor_13	REACTOME_SENESCENCE_ASSOCIATED_SECRETORY_PHENOTYPE_SASP	99	-0.36846	0.00329173	0.0460192	2	H2AC20, CEBPB, H2BC7, H2BC13, H4C16, EHMT1, H2BC6, H3C10, H2BC15, UBB, H2AC6, H2BC12, H4C6, H3-3B, H3C4, RELA, H3-3A, H4C13, H2BC5, H3C1, H3C11, H4C2, CDK2, H2BC8, H2AZ1, H2BC10, FZR1, H2BC21, H2AC7, H4C12, CDKN1B, H4C1, H2AC4, H2BC11, H4C14, H4C3, CDKN2D, H3C7, H3C2, H3C12, H3C8, H3C3, H2BC17, H3C13, H2AC14, H2BC14, RPS6KA2, H3C15
factor_13	REACTOME_CYTOSOLIC_TRNA_AMINOACYLATION	24	0.678234	0.00343482	0.0477058	37	AIMP2, WARS1, PPA1, NARS1, TARS1, VARS1, QARS1, EPRS1, FARSA, GARS1, AIMP1, EEF1E1, LARS1, YARS1
factor_13	BIOCARTA_VIP_PATHWAY	22	-0.582178	0.00349652	0.0482475	38	NFATC1, PRKAR1A, PRKAR2B, NFKBIA, RELA, PPP3CA, PLCG1, CALM1, PRKAR1B, PRKAR2A, NFATC2, EGR3
factor_14	PID_AP1_PATHWAY	43	0.782826	3.06043e-09	5.30484e-06	1	CXCL8, FOSB, FOS, DUSP1, FOSL2, HIF1A, JUN, TIMP1, EGR1, JUND, PLAU, JUNB, MAF, ELF1, NFATC1, CDKN1B, MT2A, BCL2L11, NR3C1, MMP9
factor_14	PID_ATF2_PATHWAY	38	0.792865	4.99279e-09	5.30484e-06	2	CXCL8, FOS, DUSP8, DUSP5, DUSP1, JUN, ARG1, DDIT3, DUSP10, JUND, PLAU, JUNB, JDP2, SOCS3, MAPK8
factor_14	WP_VEGFAVEGFR2_SIGNALING_PATHWAY	359	0.428981	1.8517e-07	0.000131162	2	NR4A3, NR4A2, CXCL8, NR4A1, PTGS2, SH2D2A, PLAUR, DUSP5, EGR3, JUN, APOLD1, PIK3R1, AFDN, JAG1, ERG, ERN1, MEF2C, KL, BMX, HERPUD1, FYN, EZR, EGR1, SRPK1, PLAU, SHB, USP10, PLA2G4A, FLNB, MAPK8, CCRL2, NOTCH4, IER5, PRKCE, NFATC1, HSP90AA1, HLX, PBXIP1, C15orf39, PTMA, STAT3, ABL1, DHX36, SDCBP, HSPB1, ACOT9, HSPA1A, CYCS, DNAJB9, TXNDC5, VAV2, ANXA1, SRC, HYOU1, UBAP2L, FAF1, RAPGEF1, ACACB, STAT6, NDRG1, ITGB5, NCL, ARF4, ARRB2, OCRL, MAP2K4, RPS6, FLT1, NFATC2, CALU, TRPC1, CREBBP, RBM39, RELA, OCLN, SRP54, PPP2CA, ETS1, TPCN2, ADAM9, RICTOR, LMAN1, PLCG1, MYO6, ICAM1, TAL1, DPM1
factor_14	WP_CORTICOTROPINRELEASING_HORMONE_SIGNALING_PATHWAY	67	0.657728	3.52041e-07	0.000187022	2	NR4A2, CXCL8, FOSB, NR4A1, FOS, FOSL2, TCF4, ERN1, JUND, JUNB, GNA11, CASP9, MAPK8, HSP90AA1, JUP, GRK3, BRAF, PLCG2, GNB5, TRIM28, TLR4, ARRB2
factor_14	WP_OREXIN_RECEPTOR_PATHWAY	82	0.613217	1.83421e-06	0.000779538	1	NR4A3, CXCL8, FOSB, NR4A1, FOS, NOCT, MAFF, HOMER1, EGR3, FOSL2, HIF1A, SKIL, PIK3R1, CDKN1A, EGR1, NFE2L2, JUNB, GLIS2
factor_14	PID_FRA_PATHWAY	20	0.828733	3.09549e-06	0.000958373	1	CXCL8, PLAUR, ITGB4, FOSL2, JUN, THBD, JUND, PLAU, JUNB, NFATC1, TXLNG, MMP9
factor_14	WP_IL18_SIGNALING_PATHWAY	194	0.476499	3.15699e-06	0.000958373	1	CXCL8, NR4A1, FOS, PTGS2, CXCL16, CD83, PLA2G7, TNFAIP3, JUN, IER3, ZNF219, CCL4, PIK3R1, KCNH2, BTG2, ARG1, ABHD16A, PHF20, CCL3, TIMP1, PTX3, REL, NFKB2, CCDC9, SOCS3, IL18RAP, MEPCE, NSMF, CEBPB, GPAT4, IL18R1
factor_14	REACTOME_ESTROGEN_DEPENDENT_NUCLEAR_EVENTS_DOWNSTREAM_OF_ESR_MEMBRANE_SIGNALING	19	0.827677	3.88955e-06	0.00101329	3	EREG, AREG, FOS
factor_14	NABA_MATRISOME	310	0.418956	4.29156e-06	0.00101329	4	EREG, AREG, THBS1, CXCL8, SDC2, LAMB3, IGFBP4, OSM, CLEC12B, SERPINB10, TNFAIP6, CLEC12A, CCL4, SERPINB2, SDC3, FBN1, PLXNA4, PLXND1, TGM3, PLXNA2, BMP6, CXCL1, TNFSF13B, CCL3, SRGN, CLEC4E, S100P, S100A13, TIMP1, CLEC4D, PLAU, COL5A3, SPOCK2, CLCF1, AGRN, MUC20, COL4A3, PLXDC1, LGALS12, COL6A2, TGFB3, CCN3, C1QTNF3, VCAN, SULF2, S100A12, PCSK5, SEMA3B, ADAMTS6, ITLN1, CLEC1A, CTSF, SERPINF1, TECTA, EGFL8, AEBP1, SNED1, CLEC17A, PDGFB, PDGFD, TGFBI, CLEC5A
factor_14	REACTOME_EUKARYOTIC_TRANSLATION_ELONGATION	89	0.568069	6.26001e-06	0.00133025	5	RPL9, RPL22L1, RPS6, RPL36, RPS26, RPS9, RPL37A, RPL23, RPS2, RPL3, RPS5, RPL35, RPL41, RPS24, RPL8, RPS20, RPL32, RPL22, RPL18, RPS25, UBA52, RPS3, RPL11, RPL10A, RPS16, RPL28, RPS18, RPLP2, RPL19, RPL13A, EEF1A1, RPL10, RPS3A, RPL23A, EEF2, RPL35A, RPL24, RPS8, RPS15, FAU, RPS19, RPL13, RPS14, RPS11, RPLP0, RPS7, RPS4X, RPLP1, EEF1G, RPS21, RPSA, RPL17, RPL4, RPL7A, RPL29, RPL34, RPL15, RPS23, RPL27A, RPL38, RPL36AL, RPL5, RPL26, RPL7, RPL31, RPL18A, RPS13, RPL39, RPL30, RPL6, RPL14, EEF1D, RPS29, RPS27A, RPL37
factor_14	WP_GLUCOCORTICOID_RECEPTOR_PATHWAY	46	0.660159	9.24008e-06	0.00178502	6	PDE4B, PTGS2, ENC1, TNFAIP3, JUN, RGS2, FGD4, THBD, TSC22D3, SRGN, S100P, NFKB2, ABHD2, TGFBR3, SLC19A2, BHLHE40, HSP90AA1, NR3C1, SEC14L1, ARL5B, GPR153
factor_14	REACTOME_NGF_STIMULATED_TRANSCRIPTION	26	0.769662	1.16469e-05	0.00206248	1	FOSB, FOS, EGR3, TRIB1, MEF2D, NAB2, EGR1, JUND, JUNB, SGK1, CDK5R1
factor_14	WP_HYPERTROPHY_MODEL	11	0.892162	1.33552e-05	0.00218306	1	NR4A3, IFRD1, JUND, IL1R1
factor_14	REACTOME_REGULATION_OF_EXPRESSION_OF_SLITS_AND_ROBOS	155	0.477991	2.02102e-05	0.00306762	5	RPL9, ETF1, RPL22L1, PSMA1, UBB, PSMC4, EIF4A3, RPS6, GSPT2, RPL36, RPS26, RPS9, NCBP2, RPL37A, RPL23, RPS2, PSMB6, RPL3, RPS5, RPL35, PABPC1, PSME4, RPL41, CASC3, RPS24, RPL8, ELOB, PSMB1, RPS20, RPL32, RPL22, UPF3B, RPL18, RPS25, UBA52, RPS3, UBC, RPL11, RPL10A, RPS16, RPL28, RPS18, PSMD11, RPLP2, RPL19, RPL13A, ROBO3, RBM8A, MAGOH, RNPS1, RPL10, RPS3A, PSMB4, RPL23A, PSMD14, PSMF1, PSME2, RPL35A, RPL24, RPS8, RPS15, FAU, RPS19, RPL13, RPS14, RPS11, RPLP0, RPS7, RPS4X, RPLP1, CUL2, RPS21, RPSA, PSMA3, RPL17, RPL4, RPL7A, RPL29, PSMD7, RPL34, RPL15, PSMD13, RPS23, RPL27A, RPL38, RPL36AL, RPL5, RPL26, PSMD6, RPL7, RPL31, SLIT1, PSMD3, RPL18A, RPS13, RPL39, ZSWIM8, RPL30, RPL6, PSME3, PSME1, RPL14, PSMA2, PSMB5, EIF4G1, MAGOHB, RPS29, RPS27A, RPL37
factor_14	WP_VITAMIN_D_RECEPTOR_PATHWAY	100	0.533345	2.17934e-05	0.0030874	1	G0S2, TREM1, TNFAIP3, HIF1A, IRF4, ATP2C2, CDKN1A, THBD, ATP2B1, BMP6, EPHB4, KL, VDR, DUSP10, MXD1, RASGRP1, SATB1, MX2, ORM1, JUNB, CTLA4, HLA-DQA2, SEMA3B, LRP5, CDKN1B, ABCA11P, IL1RL1, CAMP, CBS, HLA-DRB1, SLC37A2, NINJ1, PPARD, PTGER4, SPP1, HLA-DQA1
factor_14	REACTOME_SIGNALING_BY_ROBO_RECEPTORS	186	0.455984	2.40274e-05	0.00319114	5	AKAP5, RPL9, CXCR4, ETF1, RPL22L1, NRP1, PSMA1, ABL1, SRGAP3, SRC, UBB, CLASP2, PSMC4, EIF4A3, RPS6, GSPT2, RPL36, RPS26, PRKAR2A, RPS9, MYO9B, NCBP2, RPL37A, RPL23, RPS2, PSMB6, RPL3, RPS5, RPL35, PABPC1, PSME4, RPL41, CASC3, RPS24, RPL8, ELOB, PSMB1, RPS20, RPL32, RPL22, UPF3B, RPL18, RPS25, UBA52, RPS3, UBC, RPL11, RPL10A, RPS16, RPL28, RPS18, PSMD11, RPLP2, RPL19, RPL13A, ROBO3, RBM8A, MAGOH, RNPS1, RPL10, RPS3A, PSMB4, RPL23A, PSMD14, PSMF1, PSME2, RPL35A, RPL24, RPS8, RPS15, FAU, RPS19, RPL13, RPS14, RPS11, RPLP0, SRGAP2, RPS7, SOS2, RPS4X, RPLP1, CUL2, RPS21, RPSA, PSMA3, RPL17, RPL4, RPL7A, RPL29, PSMD7, RPL34, RPL15, PSMD13, RPS23, RPL27A, RPL38, RPL36AL, RPL5, RPL26, PSMD6, RPL7, RPL31, SLIT1, PSMD3, RPL18A, RPS13, RPL39, ZSWIM8, ABL2, RPL30, RPL6, PSME3, PSME1, RPL14, PSMA2, PSMB5, EIF4G1, MAGOHB, RPS29, PAK1, RPS27A, RPL37
factor_14	REACTOME_CIRCADIAN_CLOCK	61	0.6017	3.13388e-05	0.00332975	7	CREM, PER1, NOCT, HIF1A, MEF2D, NAMPT, CSNK1D, MEF2C, SREBF1, NFIL3, BHLHE40, CSNK1E, HELZ2, NR3C1, CRY1, RAI1, BTRC
factor_14	REACTOME_EUKARYOTIC_TRANSLATION_INITIATION	116	0.513241	3.02724e-05	0.00332975	5	RPL9, RPL22L1, EIF1AX, EIF3I, EIF3L, RPS6, RPL36, RPS26, RPS9, EIF5, RPL37A, RPL23, RPS2, EIF4A2, RPL3, RPS5, RPL35, PABPC1, RPL41, RPS24, RPL8, RPS20, RPL32, RPL22, EIF3E, RPL18, RPS25, UBA52, RPS3, RPL11, EIF3H, RPL10A, RPS16, RPL28, RPS18, RPLP2, RPL19, RPL13A, RPL10, RPS3A, RPL23A, RPL35A, RPL24, RPS8, RPS15, FAU, RPS19, RPL13, RPS14, EIF4A1, RPS11, RPLP0, RPS7, EIF4B, RPS4X, RPLP1, RPS21, RPSA, RPL17, RPL4, RPL7A, RPL29, EIF3B, RPL34, RPL15, RPS23, RPL27A, RPL38, RPL36AL, RPL5, RPL26, RPL7, RPL31, RPL18A, RPS13, RPL39, RPL30, RPL6, RPL14, EIF5B, EIF4G1, RPS29, RPS27A, RPL37, EIF2B5
factor_14	REACTOME_NONSENSE_MEDIATED_DECAY_NMD	112	0.511902	2.96721e-05	0.00332975	5	RPL9, ETF1, RPL22L1, EIF4A3, RPS6, GSPT2, RPL36, RPS26, RPS9, NCBP2, PPP2CA, RPL37A, RPL23, DCP1A, RPS2, PPP2R2A, RPL3, RPS5, RPL35, PABPC1, RPL41, CASC3, RPS24, RPL8, RPS20, RPL32, RPL22, UPF3B, RPL18, RPS25, UBA52, RPS3, RPL11, RPL10A, RPS16, RPL28, RPS18, RPLP2, RPL19, RPL13A, RBM8A, MAGOH, RNPS1, RPL10, RPS3A, RPL23A, RPL35A, RPL24, RPS8, RPS15, FAU, RPS19, RPL13, RPS14, RPS11, RPLP0, RPS7, RPS4X, RPLP1, RPS21, RPSA, RPL17, RPL4, RPL7A, RPL29, SMG6, RPL34, RPL15, RPS23, RPL27A, RPL38, RPL36AL, RPL5, RPL26, RPL7, RPL31, RPL18A, RPS13, RPL39, RPL30, RPL6, RPL14, EIF4G1, MAGOHB, RPS29, RPS27A, RPL37
factor_14	WP_NUCLEAR_RECEPTORS_METAPATHWAY	176	0.454018	2.84095e-05	0.00332975	1	GPX3, PDE4B, PTGS2, MAFF, ENC1, IRS2, TNFAIP3, JUN, SERPINB2, RGS2, FGD4, THBD, SLC2A3, FTH1, SLC7A5, SLC39A14, TSC22D3, SRGN, VDR, S100P, EGR1, JUND, SREBF1, DNAJB1, NFE2L2, NFKB2, ABHD2, JUNB, TGFBR3, SLC19A2, HSP90AB1, BHLHE40, CDKN1B, PDGFB, HSP90AA1, STAT3, NR3C1, SEC14L1, GGT1, ARL5B, HSPA1A, PPARD, GPR153
factor_14	REACTOME_NON_INTEGRIN_MEMBRANE_ECM_INTERACTIONS	31	0.715329	4.63247e-05	0.00441354	8	THBS1, SDC2, LAMB3, ITGB4, SDC3, COL5A3, AGRN, COL4A3
factor_14	REACTOME_PI3K_AKT_SIGNALING_IN_CANCER	68	0.586593	4.72743e-05	0.00441354	3	EREG, AREG, NR4A1, IRS2, PIK3R1, CDKN1A, KL, FYN, CD86, FGFR1, CASP9, GAB2, CDKN1B, PDGFB
factor_14	WP_TGFBETA_SIGNALING_PATHWAY	114	0.515163	4.77701e-05	0.00441354	2	THBS1, FOSB, FOS, ITGB4, JUN, SKIL, PIK3R1, TGIF1, CDKN1A, MEF2C, PARD6A, JUND, KLF11, JUNB, TGFBR3, MAPK8, SNIP1, NEDD9, BTRC, SRC, SKI, SUMO1, PJA1, TRAP1, MAP2K4, PRKAR2A, CREBBP
factor_14	REACTOME_SIGNALING_BY_EGFR_IN_CANCER	21	0.767903	5.10617e-05	0.00451869	3	EREG, AREG, PIK3R1
factor_14	REACTOME_NUCLEAR_EVENTS_KINASE_AND_TRANSCRIPTION_FACTOR_ACTIVATION	46	0.631729	5.31611e-05	0.00451869	2	FOSB, FOS, EGR3, TRIB1, MEF2D, MEF2C, NAB2, EGR1, JUND, JUNB, SGK1, CDK5R1
factor_14	KEGG_RIBOSOME	85	0.546273	5.87055e-05	0.00471255	5	RPL9, RPL22L1, RPS6, RPL36, RPS26, RPS9, RPL37A, RPL23, RPS2, RPL3, RSL24D1, RPS5, RPL35, RPL41, RPS24, RPL8, RPS20, RPL32, RPL22, RPL18, RPS25, UBA52, RPS3, RPL11, RPL10A, RPS16, RPL28, RPS18, RPLP2, RPL19, RPL13A, RPL10, RPS3A, RPL23A, RPL35A, RPL24, RPS8, RPS15, FAU, RPS19, RPL13, RPS11, RPLP0, RPS7, RPS4X, RPLP1, RPS21, RPSA, RPL17, RPL4, RPL7A, RPL29, RPL34, RPL15, RPS23, RPL27A, RPL38, RPL36AL, RPL5, RPL26, RPL7, RPL31, RPL18A, RPS13, RPL39, RPL30, RPL6, RPL14, RPS29, RPS27A, RPL37
factor_14	REACTOME_SIGNALING_BY_RECEPTOR_TYROSINE_KINASES	368	0.37902	5.9877e-05	0.00471255	9	EREG, AREG, THBS1, FOSB, FOS, SH2D2A, LAMB3, IRS2, EGR3, HIF1A, TRIB1, YES1, PIK3R1, MEF2D, MEF2C, KL, DOCK7, NAB2, PTPRS, FYN, EGR1, JUND, COL5A3, LRIG1, SH2B2, FGFR1, MUC20, COL4A3, SHB, SOCS1, JUNB, COL6A2, PCSK5, NRP1, PDE3B, SGK1, RNF41, PRKCE, CDK5R1, GAB2, PDGFB, HSP90AA1, PDGFD, STAT3, JUP, STMN1, MMP9, HSPB1, SH2B3, DOCK3, ITPR1, VAV2, SRC, SPP1, BRAF, RALGDS, IGF1R, UBB, BAIAP2, RAPGEF1, PSEN1, COL9A2, STAT6, GALNT3, MAPK7, KRAS, MST1, FLT1, AKT2
factor_14	KEGG_ECM_RECEPTOR_INTERACTION	47	0.63178	6.9145e-05	0.00506666	8	THBS1, SDC2, LAMB3, ITGB4, SDC3, ITGB8, COL5A3, AGRN, COL6A2, SV2A
factor_14	REACTOME_SIGNALING_BY_INTERLEUKINS	354	0.382648	6.712e-05	0.00506666	1	CXCL8, FOS, PTGS2, IL12RB2, OSM, IRS2, HIF1A, IRF4, YES1, JUN, CCL4, HAVCR2, PIK3R1, CDKN1A, SERPINB2, IL3RA, PDCD4, TNFRSF1B, CXCL1, MEF2C, CCL3, STAT4, IL31RA, FYN, TIMP1, CD86, PELI1, IL2RB, CLCF1, IL21R, NFKB2, SOCS1, JUNB, IL1R1, IL10RA, SOCS3, IL18RAP, H3C15, RIPK2, S100A12, LMNB1, H3C10, IL1R2, FPR1, HSPA9, MAPK8, IL1RAP, MCL1, CEBPD, IL18R1, MAP3K8, GAB2, PSMA1, IL1RL1, HSP90AA1, STAT2, STAT3
factor_14	WP_GASTRIN_SIGNALING_PATHWAY	96	0.530271	7.27719e-05	0.00515467	2	CXCL8, FOS, PTGS2, YES1, JUN, PIK3R1, MEF2D, CDKN1A, SERPINB2, JAG1, TCF4, MEF2C, FYN, EGR1
factor_14	WP_CYTOPLASMIC_RIBOSOMAL_PROTEINS	86	0.54734	7.62709e-05	0.00522825	5	RPL9, RPS6, RPL36, RPS26, RPS9, RPL37A, RPL23, RPS2, RPL3, RPS5, RPL35, RPL41, RPS24, RPL8, RPS20, RPL32, RPL22, RPL18, RPS25, UBA52, RPS3, RPL11, RPL10A, RPS16, RPL28, RPS18, RPLP2, RPL19, RPL13A, RPL10, RPS3A, RPL23A, RPL35A, RPL24, RPS8, RPS15, FAU, RPS19, RPL13, RPS14, RPS11, RPLP0, RPS7, RPS4X, RPLP1, RPS21, RPSA, RPL17, RPL4, RPL7A, RPL29, RPL34, RPL15, RPS23, RPL27A, RPL38, RPL5, RPL26, RPL7, RPL31, RPS6KB1, RPL18A, RPS13, RPL39, RPL30, RPL6, RPL14, RPS6KB2, RPS29, RPS27A, RPL37
factor_14	WP_NETWORK_MAP_OF_SARSCOV2_SIGNALING_PATHWAY	146	0.469085	8.18101e-05	0.0054327	1	CXCL8, FOS, PTGS2, DDIT4, CXCL16, DUSP1, HIF1A, JUN, CCL4, CXCL1, NLRP3, CCL3, FYN, EGR1, WDR74, NFKB2, JUNB, PARP2, HLA-DRB5, CARD11, CD8A, IL18RAP, CXCR1, CASP9, IL1R2, CEBPB, HP, MX1, MAPK8, ULK1, HLA-DRA
factor_14	REACTOME_MAPK_FAMILY_SIGNALING_CASCADES	237	0.410406	0.000102639	0.00660934	9	EREG, AREG, DUSP2, ABHD17C, DUSP8, DUSP5, DUSP1, IRS2, JUN, PIK3R1, IL3RA, PAQR3, CDC42EP2, KL, DUSP10, FYN, RASGRP3, IL2RB, RASGRP1, FGFR1, DNAJB1
factor_14	NABA_MATRISOME_ASSOCIATED	236	0.406651	0.000114601	0.00716254	4	EREG, AREG, CXCL8, SDC2, OSM, CLEC12B, SERPINB10, CLEC12A, CCL4, SERPINB2, SDC3, PLXNA4, PLXND1, TGM3, PLXNA2, BMP6, CXCL1, TNFSF13B, CCL3, CLEC4E, S100P, S100A13, TIMP1, CLEC4D, PLAU, CLCF1, MUC20, PLXDC1, LGALS12, TGFB3, C1QTNF3, SULF2, S100A12, PCSK5, SEMA3B, ADAMTS6, ITLN1, CLEC1A, CTSF, SERPINF1, EGFL8
factor_14	BIOCARTA_CTLA4_PATHWAY	18	0.77704	0.000127983	0.00759023	10	ICOSLG, PIK3R1, CD86, HLA-DRB5, CTLA4, HLA-DRA, ITK, HLA-DRB1, ICOS, CD247
factor_14	WP_APOPTOSISRELATED_NETWORK_DUE_TO_ALTERED_NOTCH3_IN_OVARIAN_CANCER	48	0.619711	0.000128588	0.00759023	1	THBS1, TNFRSF21, IER3, CDKN1A, ERN1, JUND, BCL3, SOCS3, RIPK2, TNFRSF10B, CDKN1B, HSPD1, ABL1, HSPB1, F2R
factor_14	REACTOME_ESR_MEDIATED_SIGNALING	183	0.431273	0.000134411	0.00771958	11	EREG, AREG, FOSB, FOS, JUN, PIK3R1, TLE3, CHD1, JUND, H2BC17, H3C15, H3C10, GNGT2, HSP90AB1, FKBP4, H3-3B, PRMT1, CDKN1B, H2BC15, HSP90AA1, KPNA2, CCNT1, USF1, H2BC14, H4C3, MMP9, HSPB1, H3C4, H4C1, H4C12, SRC, H2BC11, IGF1R, GNB5, AGO2, KAT5, KRAS, GNG7, AKT2, H2BC12, CREBBP, GTF2F2, POLR2A, GNG2, RAD21, MYB, AKT3
factor_14	REACTOME_NEGATIVE_REGULATION_OF_THE_PI3K_AKT_NETWORK	75	0.541976	0.00015856	0.00886683	3	EREG, AREG, IRS2, IER3, PIK3R1, KL, FYN, CD86, FGFR1, PPP2R5C, IL1RAP, GAB2, PHLPP1, IL1RL1, PDGFB
factor_14	REACTOME_SHC1_EVENTS_IN_EGFR_SIGNALING	10	0.885633	0.000163714	0.00892031	3	EREG, AREG
factor_14	REACTOME_GAB1_SIGNALOSOME	13	0.837436	0.000186011	0.00964084	3	EREG, AREG, PIK3R1
factor_14	KEGG_MAPK_SIGNALING_PATHWAY	182	0.439293	0.000185572	0.00964084	9	DUSP2, NR4A1, FOS, DUSP8, DUSP5, DUSP1, JUN, PRKX, MEF2C, DDIT3, DUSP10, RASGRP3, JUND, MAP3K13, RASGRP1, HSPA1B, FGFR1, NFKB2, IL1R1, CACNA2D2, TGFB3, PLA2G4A, IL1R2, FLNB, RASA2, MAPK8, MAP3K8, RAPGEF2, PDGFB, RASGRF2, GNA12, STMN1, HSPB1, HSPA1A, RELB, BRAF, MRAS, ARRB2, MAPK7, KRAS, CACNG8, MAP2K4, AKT2, NFATC2, MKNK2
factor_14	WP_HAIR_FOLLICLE_DEVELOPMENT_CYTODIFFERENTIATION_PART_3_OF_3	32	0.686641	0.000191374	0.00968261	1	GJB6, FOSB, FOS, JUN, TCF4, BMP6, RUNX3, LRIG1, PHLDA1, NFATC1, NR3C1
factor_14	REACTOME_SELENOAMINO_ACID_METABOLISM	110	0.500673	0.000197641	0.00976714	5	RPL9, PSTK, PAPSS2, RPL22L1, CBS, EEFSEC, RPS6, RPL36, RPS26, RPS9, RPL37A, RPL23, RPS2, RPL3, RPS5, RPL35, RPL41, RPS24, EPRS1, RPL8, RARS1, RPS20, RPL32, RPL22, RPL18, RPS25, SECISBP2, UBA52, RPS3, RPL11, RPL10A, RPS16, RPL28, RPS18, RPLP2, RPL19, LARS1, RPL13A, MARS1, RPL10, RPS3A, RPL23A, RPL35A, RPL24, RPS8, RPS15, FAU, IARS1, RPS19, RPL13, RPS14, RPS11, RPLP0, RPS7, RPS4X, RPLP1, RPS21, RPSA, RPL17, RPL4, RPL7A, RPL29, RPL34, RPL15, RPS23, RPL27A, RPL38, RPL36AL, RPL5, RPL26, RPL7, RPL31, RPL18A, RPS13, RPL39, RPL30, RPL6, RPL14, KARS1, RPS29, RPS27A, RPL37, SEPSECS, QARS1
factor_14	WP_IL3_SIGNALING_PATHWAY	47	0.612247	0.000215016	0.0103843	2	CXCL8, FOS, CD69, JUN, PIK3R1, IL3RA, FYN, CD86, MAPK8, GAB2, STAT3, SRC, INPP5D, RAPGEF1
factor_14	REACTOME_EGFR_DOWNREGULATION	22	0.744268	0.000223852	0.0105708	3	EREG, AREG
factor_14	PID_SMAD2_3NUCLEAR_PATHWAY	67	0.552971	0.000246637	0.0113935	12	FOS, JUN, SKIL, TGIF1, CDKN1A, MEF2C, VDR, RUNX3, SAP30, TGIF2, IGHA1, CEBPB, RBBP7, SNIP1, NR3C1, ZBTB17, SKI, ITGB5, CDK4, CREBBP
factor_14	REACTOME_SRP_DEPENDENT_COTRANSLATIONAL_PROTEIN_TARGETING_TO_MEMBRANE	109	0.493241	0.000264049	0.0119384	5	RPL9, RPL22L1, SRPRA, RPS6, RPL36, RPS26, RPS9, SRP54, RPL37A, RPL23, RPS2, SRP72, RPL3, RPS5, RPL35, RPL41, RPS24, RPL8, RPS20, RPL32, RPL22, RPL18, RPS25, UBA52, RPS3, RPL11, RPL10A, RPS16, RPL28, RPS18, RPLP2, RPL19, RPL13A, RPL10, RPS3A, RPL23A, SEC61A2, RPL35A, RPL24, RPS8, RPS15, FAU, RPS19, RPL13, RPS14, RPS11, RPLP0, SPCS2, RPS7, RPS4X, RPLP1, RPS21, RPSA, RPL17, RPL4, RPL7A, RPL29, RPL34, RPL15, SRP68, RPS23, RPL27A, RPL38, RPL36AL, RPL5, RPL26, RPL7, RPL31, SSR4, RPL18A, RPS13, RPL39, RPL30, RPL6
factor_14	REACTOME_EXTRA_NUCLEAR_ESTROGEN_SIGNALING	53	0.578137	0.000281392	0.0124575	3	EREG, AREG, FOS, PIK3R1, GNGT2, PRMT1, CDKN1B, HSP90AA1, MMP9, HSPB1, SRC, IGF1R, GNB5, KRAS, GNG7, AKT2
factor_14	PID_IL12_2PATHWAY	55	0.583673	0.00029564	0.0128211	1	FOS, IL12RB2, GZMB, CCL4, CCL3, STAT4, IL2RB, NFKB2, SOCS1, IL1R1, CD8A, IL18RAP, RIPK2, IL18R1, HLA-DRA, HLX, STAT3, RELB, EOMES, CD247, IL12RB1, STAT6
factor_14	REACTOME_INTRACELLULAR_SIGNALING_BY_SECOND_MESSENGERS	246	0.400621	0.000316765	0.0134625	9	EREG, AREG, NR4A1, IRS2, JUN, IER3, PIK3R1, CDKN1A, OTUD3, PRKX, KL, FYN, EGR1, CD86, FGFR1, CASP9, PPP2R5C, IL1RAP, PRKAR1A, PRKCE, GAB2, CDKN1B, RBBP7, PHLPP1, PSMA1, IL1RL1, PDGFB, KPNA2, ATN1, CBX4, ICOS, LAMTOR5, ITPR1, CAMK4, SRC, RCOR1, UBB, PRKAR1B, RING1, AGO2
factor_14	REACTOME_TRYPTOPHAN_CATABOLISM	10	0.871421	0.000324568	0.0135237	13	SLC36A4, KYNU, AFMID, IDO1, SLC7A5, SLC3A2
factor_14	WP_CIRCADIAN_RHYTHM_GENES	123	0.478678	0.000336374	0.0137461	7	CREM, PER1, NOCT, HOMER1, EGR3, PRKDC, JUN, NAMPT, CSNK1D, EGR1, JUND, SREBF1, CIPC, TNFRSF11A, NFIL3, PRF1, GNA11, MAGED1, MAPK8, BHLHE40, CSNK1E, PHLPP1, CCAR2, CRY1, RAI1, RELB, BTRC, NR1D2, SETX, CDK4, DHX9, PPP1CB, THRAP3, ATF5, PER3, CRY2, KDM5A, KLF10, SUV39H1, HNRNPU, SERPINE1, BMAL1, TOP1, UBA52, UBC
factor_14	REACTOME_NUCLEAR_RECEPTOR_TRANSCRIPTION_PATHWAY	29	0.700615	0.000401829	0.0138244	14	NR4A3, NR4A2, NR4A1, VDR, NR2C1, NR1H2, NR3C1, PPARD
factor_14	PID_NFAT_TFPATHWAY	34	0.661351	0.000351372	0.0138244	1	CXCL8, FOS, PTGS2, EGR3, IRF4, JUN, EGR1, JUNB, CTLA4, MAF, SLC3A2, CBLB, NFATC1
factor_14	BIOCARTA_P53HYPOXIA_PATHWAY	19	0.746883	0.00034689	0.0138244	15	HIF1A, HIC1, CDKN1A, DNAJB1, MAPK8, HSP90AA1, HSPA1A, RPA1
factor_14	REACTOME_CONSTITUTIVE_SIGNALING_BY_ABERRANT_PI3K_IN_CANCER	42	0.620069	0.000393336	0.0138244	3	EREG, AREG, IRS2, PIK3R1, KL, FYN, CD86, FGFR1
factor_14	REACTOME_SIGNALING_BY_EGFR	41	0.619631	0.000385878	0.0138244	3	EREG, AREG, PIK3R1, LRIG1
factor_14	KEGG_ANTIGEN_PROCESSING_AND_PRESENTATION	62	0.563021	0.000379686	0.0138244	10	KIR3DL2, KIR3DL1, KIR2DL3, KIR2DL1, LGMN, HLA-DQB1, HSPA1B, KLRC1, HLA-DRB5, CD8A, HLA-DQA2, HSP90AB1, HLA-DRA, HSP90AA1, HLA-DRB1, HLA-DMB, HSPA4, HSPA1A, HLA-DMA, HLA-DQA1, HSPA5, IFI30, CIITA, CD74, CALR, CANX, KLRC4, CREB1, CTSL, HLA-DPA1, PSME2, NFYA, HLA-DOA, HLA-DPB1, HLA-C, HLA-DOB, TAP2, PDIA3, CTSS
factor_14	KEGG_ERBB_SIGNALING_PATHWAY	68	0.545921	0.000403347	0.0138244	3	EREG, AREG, JUN, PIK3R1, CDKN1A, CBLB, MAPK8, CDKN1B, ABL1, SRC, BRAF, PLCG2, KRAS, MAP2K4, AKT2
factor_14	WP_MODULATORS_OF_TCR_SIGNALING_AND_T_CELL_ACTIVATION	61	0.554692	0.000392511	0.0138244	1	TNFAIP3, PIK3R1, MEF2D, CD5, REL, SOCS1, CARD11, CD8A, RASA2, CBLB, GNA13, MAP3K8, CDKN1B, ITK, RHOH, SH2B3, CD247
factor_14	REACTOME_SIGNALING_BY_NTRKS	105	0.482828	0.000363201	0.0138244	2	FOSB, FOS, IRS2, EGR3, TRIB1, PIK3R1, MEF2D, MEF2C, NAB2, PTPRS, FYN, EGR1, JUND, JUNB, PCSK5, SGK1, CDK5R1, STAT3, DOCK3, SRC, BRAF, RALGDS, RAPGEF1, MAPK7, KRAS
factor_14	WP_MAPK_SIGNALING_PATHWAY	175	0.427507	0.000400395	0.0138244	9	DUSP2, NR4A1, FOS, DUSP8, DUSP1, JUN, MEF2C, DDIT3, DUSP10, RASGRP3, JUND, MAP3K13, RASGRP1, HSPA1B, FGFR1, NFKB2, IL1R1, CACNA2D2, TGFB3, PLA2G4A, IL1R2, FLNB, RASA2, MAPK8, MAP3K8, NFATC1, RAPGEF2, PDGFB, RASGRF2, GNA12, STMN1, HSPB1, HSPA1A, RELB, BRAF, MRAS, ARRB2, MAPK7, KRAS, CACNG8, MAP2K4, AKT2, MKNK2, RELA, MAP3K2, PTPN7
factor_14	WP_EXERCISEINDUCED_CIRCADIAN_REGULATION	41	0.615785	0.000463703	0.0154276	16	G0S2, PER1, BTG1, HERPUD1, TOB1, CEBPB, H2BC15, CRY1, HLA-DMA, VAPA, NR1D2, SUMO1
factor_14	WP_ERBB_SIGNALING_PATHWAY	71	0.546588	0.000464643	0.0154276	3	EREG, AREG, JUN, PIK3R1, CDKN1A, CBLB, MAPK8, CDKN1B, BCL2L11, ABL1, SRC, BRAF, PLCG2, KRAS, MAP2K4, AKT2
factor_14	PID_REG_GR_PATHWAY	57	0.578236	0.000481192	0.0157313	2	CXCL8, NR4A1, FOS, JUN, CDKN1A, EGR1, MAPK8, SGK1, FKBP4, CDK5R1, NFATC1, HSP90AA1, NR3C1
factor_14	REACTOME_DISEASES_ASSOCIATED_WITH_GLYCOSAMINOGLYCAN_METABOLISM	20	0.73134	0.000522203	0.0163188	17	SDC2, CHSY1, SDC3, PAPSS2, AGRN, VCAN, B4GALT1
factor_14	WP_SPINAL_CORD_INJURY	68	0.53926	0.000512992	0.0163188	1	CXCL8, NR4A1, FOS, PTGS2, BTG2, ARG1, PLXNA2, CXCL1, TNFSF13B, EGR1, IL1R1, VCAN, LILRB2, CDKN1B
factor_14	REACTOME_RESPONSE_OF_EIF2AK4_GCN2_TO_AMINO_ACID_DEFICIENCY	97	0.490541	0.000521983	0.0163188	5	RPL9, DDIT3, RPL22L1, CEBPB, GCN1, RPS6, RPL36, RPS26, RPS9, RPL37A, RPL23, RPS2, RPL3, RPS5, RPL35, RPL41, RPS24, RPL8, RPS20, RPL32, RPL22, RPL18, RPS25, UBA52, RPS3, RPL11, RPL10A, RPS16, RPL28, RPS18, RPLP2, RPL19, RPL13A, EIF2AK4, RPL10, RPS3A, RPL23A, RPL35A, RPL24, RPS8, RPS15, FAU, RPS19, RPL13, RPS14, RPS11, RPLP0, RPS7, RPS4X, RPLP1, RPS21, RPSA, RPL17, RPL4, RPL7A, RPL29, RPL34, RPL15, RPS23, RPL27A, RPL38, RPL36AL, RPL5, RPL26, RPL7, RPL31, RPL18A, RPS13, RPL39, RPL30, RPL6
factor_14	REACTOME_SYNDECAN_INTERACTIONS	17	0.76993	0.000556315	0.0169939	8	THBS1, SDC2, ITGB4, SDC3, COL5A3
factor_14	REACTOME_RAF_INDEPENDENT_MAPK1_3_ACTIVATION	19	0.732808	0.000567293	0.0169939	1	DUSP2, DUSP8, DUSP5, DUSP1, DUSP10
factor_14	REACTOME_INFLUENZA_INFECTION	152	0.436209	0.000568768	0.0169939	5	RPL9, RPL22L1, NUP98, ISG15, KPNA1, NUP35, RANBP2, HSP90AA1, KPNA2, HSPA1A, RPS6, RPL36, RPS26, RPS9, GTF2F2, RPL37A, POLR2A, RPL23, NUP188, RPS2, SEH1L, RPL3, RPS5, RPL35, NUP50, RPL41, CALR, NUP210, RPS24, NUP88, CANX, RPL8, RPS20, RPL32, RPL22, RPL18, RPS25, UBA52, RPS3, RPL11, RPL10A, RPS16, RPL28, RPS18, RPLP2, RPL19, NUP205, RPL13A, RPL10, RPS3A, RPL23A, CLTC, RPL35A, RPL24, RPS8, RPS15, FAU, RPS19, RPL13, RPS14, RPS11, RPLP0, NUP160, RPS7, NUP133, RPS4X, POM121, RPLP1, RPS21, RPSA, RPL17, RPL4, GTF2F1, RPL7A, NUP153, RPL29, RPL34, RPL15, RPS23, RPL27A, RPL38, RPL36AL, RPL5, RPL26, IPO5, RPL7, RPL31, POLR2F, RPL18A, RPS13, RPL39, RPL30, RPL6, RPL14, PARP1, KPNA5, RPS29, RPS27A, RPL37
factor_14	REACTOME_SIGNALING_BY_NUCLEAR_RECEPTORS	230	0.399265	0.000575793	0.0169939	11	EREG, AREG, FOSB, FOS, JUN, PIK3R1, TLE3, ARL4C, CHD1, ABCG1, AKR1C3, JUND, SREBF1, RDH10, H2BC17, H3C15, H3C10, GNGT2, HSP90AB1, NR1H2, FKBP4, H3-3B, ABCA1, PRMT1, CDKN1B, H2BC15, HSP90AA1, KPNA2, CCNT1, USF1, H2BC14, H4C3, MMP9, HSPB1, H3C4, PPARD, H4C1, H4C12, SRC, H2BC11, IGF1R, KDM3A, GNB5, AGO2, DHRS4, SCD, KAT5, KRAS, GNG7, AKT2, H2BC12, CREBBP, FASN, GTF2F2, EEPD1, POLR2A, GNG2, RAD21, RDH13, MYB, AKT3
factor_14	PID_AVB3_OPN_PATHWAY	29	0.687069	0.000663861	0.0191855	2	FOS, JUN, PIK3R1, PLAU, MAPK8, MMP9, SPP1
factor_14	REACTOME_METABOLISM_OF_AMINO_ACIDS_AND_DERIVATIVES	269	0.379782	0.000668108	0.0191855	5	SLC36A4, KYNU, RPL9, AFMID, SAT1, IDO1, GLUL, ARG1, SLC7A5, BCAT1, PSTK, PAPSS2, RPL22L1, PIPOX, SLC3A2, HAL, PSMA1, CBS, QDPR, EEFSEC, SLC25A13, GOT1, ASRGL1, GLS, BCKDK, GCDH, PSMC4, RPS6, RPL36, RPS26, RPS9, PPM1K, HSD17B10, MTR, SRM, HDC, RPL37A, RPL23, RPS2, PYCR3, PSMB6, RPL3, RPS5, RPL35, ALDH18A1, PSME4, RPL41, SMS, RPS24, EPRS1, RPL8, RARS1, SERINC1, PSMB1, RPS20, RPL32, RPL22, MCCC2, RPL18, RPS25, SECISBP2, TXN2, AUH, UBA52, RPS3, SLC44A1, RPL11, GSTZ1, CSAD, RPL10A, RPS16, RPL28, RPS18, PSMD11, RPLP2, SERINC3, RPL19, LARS1, RPL13A, MARS1, HGD, RPL10, RPS3A, PSMB4, RPL23A, ECHS1, PSMD14, PSMF1, OAT, DLD, PSME2, RPL35A, RPL24, GRHPR, RPS8, RPS15, FAU, IARS1, RPS19, RPL13, RPS14, SLC25A15, RPS11, RPLP0, RPS7, RPS4X, RPLP1, OGDH, ASL, RPS21, RPSA, PSMA3, RPL17, RPL4, RPL7A, RPL29, SERINC2, PSMD7, RPL34, RPL15, PSMD13, RPS23, RPL27A, RPL38, RPL36AL, RPL5, RPL26
factor_14	PID_INTEGRIN5_PATHWAY	10	0.849673	0.000706328	0.0200126	8	PLAUR, FBN1, ITGB8, PLAU, MADCAM1
factor_14	PID_IL12_STAT4_PATHWAY	27	0.676234	0.000796803	0.022279	1	FOS, JUN, STAT4, CD86, PRF1, IL18RAP, MAPK8, IL18R1, HLA-DRA, STAT3, CD247
factor_14	WP_G_PROTEIN_SIGNALING_PATHWAYS	67	0.521615	0.000808039	0.0222998	18	PDE4B, PDE4A, AKAP5, PDE4D, AKAP12, PDE8A, GNA11, GNGT2, PRKAR1A, GNA13, PRKCE, GNA12, PRKCH, ITPR1, GNB5, PRKAR1B, KRAS, GNG7, AKAP9, PRKAR2A, PDE7A, AKAP8, GNAO1
factor_14	WP_BLADDER_CANCER	32	0.649363	0.000898684	0.0244834	3	THBS1, CXCL8, PIK3R1, CDKN1A, TYMP, DAPK2, MMP9, SRC, BRAF, KRAS, CDK4
factor_14	WP_GPCRS_CLASS_A_RHODOPSINLIKE	68	-0.49045	0.000931523	0.0250568	19	ADORA2A, CCR6, CCR5, OPRL1, NMUR1, P2RY13, GPR68, CXCR3, CMKLR1, F2RL1, ADRB2, HRH2, PTGDR2, CCR2, FFAR2, ADORA3, CX3CR1, PTGDR
factor_14	WP_CHROMOSOMAL_AND_MICROSATELLITE_INSTABILITY_IN_COLORECTAL_CANCER	62	0.540913	0.000961599	0.0255425	2	FOS, PTGS2, JUN, CDKN1A, REL, TGFB3, CASP9, MAPK8, MLH1, BCL2L11, CYCS, BRAF, RALGDS, PMAIP1, KRAS, AKT2
factor_14	WP_HEPATITIS_C_AND_HEPATOCELLULAR_CARCINOMA	39	0.603138	0.000999224	0.0262142	2	CXCL8, PTGS2, HIF1A, JUN, CDKN1A, CXCR1, CASP9, MAPK8
factor_14	REACTOME_NEGATIVE_REGULATION_OF_MAPK_PATHWAY	40	0.598694	0.00103319	0.0267747	9	DUSP2, DUSP8, DUSP5, DUSP1, PAQR3, DUSP10, PPP2R5C
factor_14	PID_FGF_PATHWAY	36	0.634277	0.00109583	0.0280559	3	SDC2, FOS, PLAUR, JUN, PIK3R1, PLAU, FGFR1, NCAM1, MMP9, SRC, SPP1
factor_14	NABA_ECM_AFFILIATED	65	0.537931	0.00116478	0.0294663	4	SDC2, CLEC12B, CLEC12A, SDC3, PLXNA4, PLXND1, PLXNA2, CLEC4E, CLEC4D, MUC20, PLXDC1, LGALS12, C1QTNF3, SEMA3B, ITLN1, CLEC1A, CLEC17A, CLEC5A, CLEC2B, SEMA6B, ANXA1
factor_14	KEGG_INTESTINAL_IMMUNE_NETWORK_FOR_IGA_PRODUCTION	32	0.639187	0.00125143	0.0309223	10	CXCR4, ICOSLG, TNFSF13B, CD86, HLA-DQB1, TNFRSF13C, HLA-DRB5, HLA-DQA2, MADCAM1, HLA-DRA, HLA-DRB1, HLA-DMB, HLA-DMA, ICOS, HLA-DQA1
factor_14	PID_ANTHRAX_PATHWAY	15	-0.720127	0.00125749	0.0309223	1	CASP1, MAP2K6, IL1B, TNF, DEFA1
factor_14	REACTOME_DISEASES_OF_SIGNAL_TRANSDUCTION_BY_GROWTH_FACTOR_RECEPTORS_AND_SECOND_MESSENGERS	357	0.349717	0.00126599	0.0309223	9	EREG, AREG, NR4A1, DUSP8, IRS2, YES1, PIK3R1, CDKN1A, JAG1, BCL2A1, HEY1, KL, DUSP10, FYN, CD86, PPFIBP1, FGFR1, JUNB, CASP9, PPP2R5C, WDR48, CEBPB, BCR, MECP2, PRKAR1A, LRP5, GCC2, GAB2, CDKN1B, PSMA1, RANBP2, PDGFB, HSP90AA1, GOLGB1, STAT3, TPM4, BCL2L11, LMNA, FAM114A2, ICOS, LRP6, SRC, TENT4A, MAML2, BRAF, UBB, BCL11A, PSEN1, MRAS, PSMC4, ARRB2, KRAS, RPS6, AKT2, LMO7, PORCN, AKAP9, CREBBP, SQSTM1, NCBP2, GTF2F2, PPP1CB, PPP2CA, POLR2A, RICTOR, DUSP16, PLCG1, CEP43, AKT3, PSMB6, TFG, BIRC6, CDC37, FOXO1, PSME4, NCSTN, ZMYM2, RAF1, TRAK1
factor_14	WP_ALPHA_6_BETA_4_SIGNALING_PATHWAY	28	0.64612	0.0014678	0.0354441	3	LAMB3, IRS2, ITGB4, PIK3R1
factor_14	REACTOME_HSF1_ACTIVATION	25	0.682557	0.00152891	0.0357025	15	TNFRSF21, HSPA1B, DNAJB1, RPA2, HSP90AB1, FKBP4, HSPH1, HSP90AA1, DNAJB6, HSPB1, HSPA1A, UBB, RPA1
factor_14	PID_PDGFRA_PATHWAY	17	0.737015	0.00152311	0.0357025	2	FOS, JUN, PIK3R1, SHB
factor_14	KEGG_VIRAL_MYOCARDITIS	46	0.557178	0.00151609	0.0357025	10	CD55, FYN, CD86, HLA-DQB1, HLA-DRB5, PRF1, HLA-DQA2, CASP9, HLA-DRA, MYH3, HLA-DRB1, ABL1, HLA-DMB, HLA-DMA, CYCS, HLA-DQA1
factor_14	WP_RANKLRANK_SIGNALING_PATHWAY	51	0.560041	0.00177365	0.0409675	2	FOS, JUN, PIK3R1, PAPSS2, NFKB2, TNFRSF11A, MAPK8, GAB2, NFATC1, RELB, SRC, AKT2, SQSTM1, RELA, PLCG1, ICAM1, ACP5, IKBKG
factor_14	WP_ONCOSTATIN_M_SIGNALING_PATHWAY	57	0.544327	0.00181531	0.0414789	2	FOS, OSM, HIF1A, PIK3R1, EGR1, JUND, JUNB, SOCS3, CEBPB, MAPK8, PRKCE, CDKN1B, STAT3, PRKCH, SRC, KRAS, RPS6, RELA
factor_14	WP_NEUROINFLAMMATION	12	0.794225	0.00215165	0.0461843	2	FOS, JUN, MAPK8, TLR4, RELA, MT-CO1, ASCC1
factor_14	BIOCARTA_TNFR2_PATHWAY	17	0.727074	0.00210573	0.0461843	20	DUSP1, TNFAIP3, TNFRSF1B
factor_14	WP_PDGF_PATHWAY	40	0.577614	0.0021098	0.0461843	2	FOS, JUN, PIK3R1, PLA2G4A, MAPK8, PDGFB, STAT3, VAV2, SRC, MAP2K4, ARFIP2
factor_14	KEGG_CELL_ADHESION_MOLECULES_CAMS	86	0.487073	0.00207182	0.0461843	10	SDC2, CADM1, ICOSLG, SDC3, PDCD1, NECTIN2, ITGB8, CD86, HLA-DQB1, HLA-DRB5, CD8A, VCAN, CTLA4, HLA-DQA2, MADCAM1, NCAM1, HLA-DRA, CD6, HLA-DRB1, NLGN2, HLA-DMB, HLA-DMA, ICOS, HLA-DQA1, F11R, ICAM2
factor_14	REACTOME_CELLULAR_SENESCENCE	174	0.405159	0.00213238	0.0461843	1	CXCL8, FOS, JUN, CDKN1A, TERF1, H1-4, H2BC17, H3C15, LMNB1, H3C10, CEBPB, MAPK8, H3-3B, ERF, CDKN1B, H2BC15, RBBP7, STAT3, MINK1, H2BC14, H1-2, H4C3, CBX4, H3C4, H4C1, H4C12, H2BC11, ANAPC11, UBB, RING1, H1-0, KAT5, MAPK7, KDM6B, MAP2K4, H1-3, UBE2S, CDK4, H2BC12, H1-5, RELA, HIRA, CBX6, ETS1
factor_14	REACTOME_NEUTROPHIL_DEGRANULATION	446	0.334047	0.00209957	0.0461843	21	PLAUR, CD55, FCAR, GPR84, SERPINB10, ADGRG3, VNN1, TNFAIP6, CLEC12A, CHI3L1, OLR1, SLC2A3, ATAD3B, CKAP4, LPCAT1, ARG1, FTH1, CRISP3, TNFRSF1B, CXCL1, ASAH1, S100P, YPEL5, CHIT1, PTX3, CLEC4D, PLAU, HSPA1B, HGSNAT, C5AR1, ORM1, FOLR3, SLC11A1, CXCR1, S100A12, B4GALT1, HP, FPR1, PGLYRP1, MCEMP1, CDA, HSP90AB1, LILRB2, RETN, FPR2, TOM1, QSOX1, TCN1, LTF, HSP90AA1, CAMP, CLEC5A, JUP, DDX3X, C3AR1, IRAG2, PLAC8, DYNLT1, SDCBP, MMP9, MME, HSPA1A, RAB31, GLA, TXNDC5, CREG1, ABCA13, DSN1, IGF2R, ANPEP, VAPA, MAGT1, QPCT, IMPDH2, ADAM8, RNASE2
factor_14	PID_LYSOPHOSPHOLIPID_PATHWAY	47	0.556819	0.00220255	0.0468043	2	CXCL8, FOS, JUN, PIK3R1, PLD2, GNA11, GNA13, PRKCE, GNA12, MMP9, SRC, RELA, GNAO1, GNG2, PLCG1, GNAI3
factor_16	WP_OREXIN_RECEPTOR_PATHWAY	82	-0.60523	9.19566e-09	1.95408e-05	1	IRF5, HSPA5, NOCT, ZMYM3, OPA1, OSBPL3, BMPR1A, CXXC5, DDX52, PDP1, KLF4, NFE2L2, SPP1, RARA, CLEC4C, JUNB, FOSL2, SKIL, CDKN1A, SRF, NOG, LIPE, SGK1, LDLR, BHLHE40, CEBPA, FOSB, MAFF, EGR1, ICAM1, IL1B, NR4A3, CXCL8, ID3, EGR3, TNF, NR4A1
factor_16	PID_RXR_VDR_PATHWAY	21	-0.75295	1.04591e-05	0.0111128	2	RARA, RXRA, VDR, THRA, SREBF1, RARG, TNF, NR4A1
factor_16	REACTOME_NUCLEAR_RECEPTOR_TRANSCRIPTION_PATHWAY	29	-0.681985	2.63087e-05	0.0186353	2	NR6A1, NR1D1, ESRRA, RARA, RXRA, RORC, VDR, THRA, RARG, NR4A2, NR4A3, NR4A1
factor_16	PID_NFAT_TFPATHWAY	34	-0.628354	7.88874e-05	0.0419089	3	SLC3A2, JUN, FASLG, FOXP3, JUNB, CD40LG, IRF4, CDK4, BATF3, EGR1, PTGS2, CXCL8, EGR3, TNF
factor_16	WP_NUCLEAR_RECEPTORS	18	-0.744526	0.000111828	0.0475269	2	ESRRA, RARA, RXRA, RORC, VDR, THRA, RARG, NR4A2, NR4A1
factor_17	REACTOME_RRNA_PROCESSING	196	-0.629343	4.40229e-28	9.35487e-25	1	NCL, UTP4, UTP6, KRR1, MPHOSPH6, NOL9, SENP3, XRN2, UTP14A, ELAC2, MRM2, MTREX, RPS28, HSD17B10, EMG1, DKC1, WDR3, DDX21, EXOSC9, MRM1, FTSJ3, DDX52, EXOSC6, WDR18, RPP38, RRP1, WDR46, LAS1L, PELP1, RIOK1, MPHOSPH10, NHP2, EXOSC10, EXOSC2, TBL3, NSUN4, DCAF13, NOB1, PWP2, MRM3, NOL11, UTP15, WDR43, NOC4L, RRP7A, WDR75, NOP14, BYSL, EXOSC7, NAT10, RRP9, WDR36, GNL3, NOP56, TSR1, LTV1, DDX49, RPL9, UTP25, HEATR1, PDCD11, UTP20, PNO1, PES1, DHX37, EXOSC5, EBNA1BP2, BOP1, NOL6
factor_17	REACTOME_TRANSLATION	288	-0.464533	1.2199e-15	1.29614e-12	2	RPL6, MRPL39, EEF2, SRPRA, RPS18, RPL10, SRPRB, IARS2, MRPS11, SRP19, DDOST, RPS24, DAP3, RPS3, MRPL49, EEF1D, RPN1, MTRF1L, AURKAIP1, RPL18, EIF4EBP1, SARS1, SEC61A1, RPL37A, EIF3H, RPL3, DARS2, MRPL17, RPL36A, MARS1, PPA1, RPLP2, RPL31, MRPS24, MRPL23, GFM2, WARS1, MRPL32, MRPS18B, RPS5, EIF3A, MRPS17, EIF3G, RPS15, MRPL47, QARS1, EPRS1, MRPS31, NARS1, RPSA, HARS2, MRPL44, MRPL53, RPS12, EIF2B2, VARS2, MRPS26, OXA1L, MRPS16, RARS2, EIF3J, MRPL43, MRPL11, APEH, MTIF2, MRPL38, EIF3D, MARS2, MRPL20, GADD45GIP1, MRPL18, EIF4A1, MRRF, HARS1, MRPS35, MRPL37, MRPL21, RPN2, EIF3I, YARS2, MRPS28, EEF1E1, EIF3K, EIF2B4, MRPS18A, MRPL1, MRPL57, MRPS27, SRP68, AIMP1, MRPS9, MRPS22, TUFM, SSR4, MRPS30, EIF4G1, MRPS36, FARSA, PTCD3, MRPL15, FARS2, MRPS7, MRPL52, LARS1, EIF2S1, MRPL58, MRPL19, MRPL42, EIF2B1, MRPL48, AARS2, RPS28, EIF3C, TARS2, KARS1, MRPS25, ERAL1, EIF2B3, WARS2, MRPS23, MRPL9, MRPS33, LARS2, MRPL12, TSFM, IARS1, CARS2, MRPS12, NARS2, FARSB, MRPL36, SRP72, SEC11C, MRPL4, EIF2B5, AIMP2, MRPL3, GFM1, SARS2, EIF5B, EIF3B, MRPL46, VARS1, MRPL24, RPL9, EARS2, MRPL54, MRPL27
factor_17	REACTOME_RRNA_MODIFICATION_IN_THE_NUCLEUS_AND_CYTOSOL	58	-0.714656	1.3039e-13	9.23596e-11	1	BMS1, UTP4, UTP6, KRR1, UTP14A, EMG1, DKC1, WDR3, DDX52, WDR46, MPHOSPH10, NHP2, TBL3, DCAF13, PWP2, NOL11, UTP15, WDR43, NOC4L, RRP7A, WDR75, NOP14, NAT10, RRP9, WDR36, NOP56, DDX49, UTP25, HEATR1, PDCD11, UTP20, PNO1, DHX37, NOL6
factor_17	REACTOME_TRNA_PROCESSING	106	-0.603005	2.58378e-13	1.37263e-10	3	DUS2, THG1L, NUP88, TPR, NUP43, MTO1, NUP54, TYW5, EPRS1, TRMT61B, POM121, TRNT1, POP7, TSEN2, POP5, XPOT, CLP1, RTCB, ADAT2, TRMT11, RAE1, THADA, NUP210, ADAT1, CTU1, TSEN54, DDX1, NUP214, AAAS, NUP62, PRORP, OSGEP, LAGE3, LCMT2, TP53RK, CPSF1, ADAT3, TRMU, CDKAL1, TSEN15, TYW3, SEH1L, SEC13, TYW1, ELAC2, HSD17B10, NUP93, NUP155, NSUN2, RPP38, ALKBH8, NUP205, NUP188, FTSJ1, NUP107, URM1, TRMT6, NUP160, CSTF2, QTRT1, NUP133, TRMT1, TRMT44, POP1, CTU2, PUS1, TRMT61A, WDR4, QTRT2
factor_17	REACTOME_PROCESSING_OF_CAPPED_INTRON_CONTAINING_PRE_MRNA	237	-0.453869	4.83657e-12	2.05554e-09	4	SRSF1, SNW1, ZRSR2, HNRNPH1, GTF2F2, HNRNPR, WBP11, USP39, DNAJC8, METTL3, HNRNPA3, NXF1, NUP88, SNRPB2, POLR2I, TPR, CWC27, SRSF2, NUP43, NUP54, SF3B2, WDR33, SRRM2, NUDT21, PTBP1, POM121, POLR2J, PRPF8, SNRNP200, PQBP1, POLR2C, DDX46, CHERP, THOC5, NCBP1, DDX39B, POLDIP3, DHX15, CLP1, SRSF11, SNU13, DDX23, SF3B1, RAE1, CWC15, HNRNPM, LSM3, NUP210, POLR2L, YBX1, GCFC2, FUS, SNRPC, HSPA8, GLE1, THOC1, BCAS2, CSTF3, SF3B3, DHX16, NUP214, AAAS, NUP62, DHX38, TXNL4A, CHTOP, POLR2A, AQR, PPIH, PRPF4, PLRG1, SRRT, SNRPD1, CWC22, SART1, PPIE, CPSF1, ISY1, PRPF6, SEH1L, LSM7, SEC13, RNPS1, LSM5, MTREX, PRPF19, NCBP2, SYMPK, TFIP11, EIF4A3, MAGOHB, PRPF3, SRSF7, DDX39A, NUP93, XAB2, NUP155, ALYREF, NUP205, PUF60, NUP188, U2AF1L4, NUP107, SNRPF, THOC6, PPIL1, SNRNP40, CRNKL1, SRSF6, NUP160, CSTF2, EFTUD2, NUP133
factor_17	REACTOME_MITOCHONDRIAL_TRANSLATION	94	-0.549817	2.30504e-09	8.16368e-07	5	MRPS24, MRPL23, GFM2, MRPL32, MRPS18B, MRPS17, MRPL47, MRPS31, MRPL44, MRPL53, MRPS26, OXA1L, MRPS16, MRPL43, MRPL11, MTIF2, MRPL38, MRPL20, GADD45GIP1, MRPL18, MRRF, MRPS35, MRPL37, MRPL21, MRPS28, MRPS18A, MRPL1, MRPL57, MRPS27, MRPS9, MRPS22, TUFM, MRPS30, MRPS36, PTCD3, MRPL15, MRPS7, MRPL52, MRPL58, MRPL19, MRPL42, MRPL48, MRPS25, ERAL1, MRPS23, MRPL9, MRPS33, MRPL12, TSFM, MRPS12, MRPL36, MRPL4, MRPL3, GFM1, MRPL46, MRPL24, MRPL54, MRPL27
factor_17	REACTOME_TRNA_MODIFICATION_IN_THE_NUCLEUS_AND_CYTOSOL	41	-0.692058	6.75664e-09	2.05112e-06	6	ADAT2, TRMT11, THADA, ADAT1, CTU1, OSGEP, LAGE3, LCMT2, TP53RK, ADAT3, CDKAL1, TYW3, TYW1, NSUN2, ALKBH8, FTSJ1, URM1, TRMT6, QTRT1, TRMT1, TRMT44, CTU2, PUS1, TRMT61A, WDR4, QTRT2
factor_17	REACTOME_MRNA_SPLICING	186	-0.433587	4.54821e-08	1.20812e-05	4	U2AF2, CPSF2, PPWD1, CSTF2T, SF3B5, HNRNPU, POLR2B, POLR2D, SNRPA, SF3A1, RNPC3, SRSF1, SNW1, ZRSR2, HNRNPH1, GTF2F2, HNRNPR, WBP11, USP39, DNAJC8, HNRNPA3, SNRPB2, POLR2I, CWC27, SRSF2, SF3B2, WDR33, SRRM2, NUDT21, PTBP1, POLR2J, PRPF8, SNRNP200, PQBP1, POLR2C, DDX46, CHERP, NCBP1, DHX15, CLP1, SRSF11, SNU13, DDX23, SF3B1, CWC15, HNRNPM, LSM3, POLR2L, YBX1, GCFC2, FUS, SNRPC, HSPA8, BCAS2, CSTF3, SF3B3, DHX16, DHX38, TXNL4A, POLR2A, AQR, PPIH, PRPF4, PLRG1, SRRT, SNRPD1, CWC22, SART1, PPIE, CPSF1, ISY1, PRPF6, LSM7, RNPS1, LSM5, MTREX, PRPF19, NCBP2, SYMPK, TFIP11, EIF4A3, MAGOHB, PRPF3, SRSF7, XAB2, ALYREF, PUF60, U2AF1L4, SNRPF, PPIL1, SNRNP40, CRNKL1, SRSF6, CSTF2, EFTUD2
factor_17	REACTOME_TRNA_AMINOACYLATION	42	-0.634117	3.99108e-07	8.89859e-05	2	SARS1, DARS2, MARS1, PPA1, WARS1, QARS1, EPRS1, NARS1, HARS2, VARS2, RARS2, MARS2, HARS1, YARS2, EEF1E1, AIMP1, FARSA, FARS2, LARS1, AARS2, TARS2, KARS1, WARS2, LARS2, IARS1, CARS2, NARS2, FARSB, AIMP2, SARS2, VARS1, EARS2
factor_17	REACTOME_AMYLOID_FIBER_FORMATION	85	0.531841	4.21933e-07	8.89859e-05	7	H4C15, H4C11, H2BC15, BACE1, H2BC7, H4C4, H4C16, H2AZ1, H2BC21, H2BC4, MFGE8, H2BC5, H3C15, HSPG2, H4C13, H2AC20, H3C1, H2AC7, SIAH1, H3C11, H4C6, TSPAN33, GSN, PSENEN, H2BC12, TSPAN5, ITM2B, H4C1, H4C8, H2AC6, H4C5, H3C4, B2M, H2BC9, PRKN, APH1B, H2BC8, SIAH2, H4C12, H4C3, H3C6, UBE2L6, H3-3B
factor_17	WP_MRNA_PROCESSING	126	-0.460989	4.60633e-07	8.89859e-05	4	SNRPA1, HNRNPA1, SRSF3, CLK2, CLASRP, PRMT2, SFPQ, SUGP1, NONO, PAPOLA, U2AF2, CPSF2, CSTF2T, SF3B5, HNRNPU, RBM39, SNRPA, SF3A1, SRSF1, HNRNPH1, HNRNPR, DNAJC8, METTL3, RNGTT, NXF1, SNRPB2, SRSF2, PRPF4B, SF3B2, NUDT21, PTBP1, RNU2-1, PRPF8, CLK1, NCBP1, DHX15, CLP1, CLK4, SNU13, DDX20, PPM1G, SF3B1, HNRNPM, YBX1, SUGP2, SPOP, SMC1A, FUS, DHX8, DDX1, CSTF3, SUPT5H, SF3B3, DHX16, DHX38, TXNL4A, POLR2A, RNMT, PRPF4, SNRPD1, SFSWAP, CPSF1, PRPF6, LSM7, XRN2, RNPS1, NCBP2, PRPF3, PSKH1, SRSF7, SNRPF, SNRNP40, SRSF6, SREK1, CSTF2, EFTUD2
factor_17	REACTOME_THE_CITRIC_ACID_TCA_CYCLE_AND_RESPIRATORY_ELECTRON_TRANSPORT	168	-0.428547	5.77344e-07	0.000102238	8	NNT, ATP5F1A, MDH2, CYCS, SURF1, SUCLA2, SUCLG2, ECSIT, ETFDH, NDUFAB1, NDUFA3, COX16, NDUFS2, COQ10A, ATP5F1B, TMEM186, NDUFC2, NDUFA13, IDH3G, NDUFB7, NDUFAF3, NDUFS1, UCP2, SLC16A1, DLAT, ADHFE1, FH, SCO1, NDUFAF7, MT-CO2, NDUFS7, NDUFV1, SLC25A14, UQCRC1, ATP5MC1, PDK2, MT-ND5, PDHB, NDUFAF5, NUBPL, DMAC2L, CYC1, FAHD1, MT-ND4, MT-CYB, NDUFS3, PDPR, MT-ATP6, NDUFA9, TACO1, TRAP1, LRPPRC, ACO2, IDH3B, COX20, MT-ATP8, MT-ND1, ACAD9, MT-ND2, MT-ND3, UCP3, PDK4, MT-ND6
factor_17	REACTOME_TRNA_PROCESSING_IN_THE_NUCLEUS	57	-0.590924	6.69702e-07	0.000106182	3	NUP88, TPR, NUP43, NUP54, POM121, TRNT1, POP7, TSEN2, POP5, XPOT, CLP1, RTCB, RAE1, NUP210, TSEN54, DDX1, NUP214, AAAS, NUP62, CPSF1, TSEN15, SEH1L, SEC13, ELAC2, NUP93, NUP155, RPP38, NUP205, NUP188, NUP107, NUP160, CSTF2, NUP133, POP1
factor_17	REACTOME_TRANSPORT_OF_MATURE_TRANSCRIPT_TO_CYTOPLASM	81	-0.522552	6.99555e-07	0.000106182	3	NXF1, NUP88, TPR, SRSF2, NUP43, NUP54, WDR33, POM121, THOC5, NCBP1, DDX39B, POLDIP3, SRSF11, RAE1, NUP210, GLE1, THOC1, NUP214, AAAS, NUP62, DHX38, CHTOP, CPSF1, SEH1L, SEC13, RNPS1, NCBP2, SYMPK, EIF4A3, MAGOHB, SRSF7, DDX39A, NUP93, NUP155, ALYREF, NUP205, NUP188, U2AF1L4, NUP107, THOC6, SRSF6, NUP160, NUP133
factor_17	REACTOME_RESPIRATORY_ELECTRON_TRANSPORT_ATP_SYNTHESIS_BY_CHEMIOSMOTIC_COUPLING_AND_HEAT_PRODUCTION_BY_UNCOUPLING_PROTEINS	124	-0.459245	9.52299e-07	0.000134909	8	ATP5F1A, CYCS, SURF1, ECSIT, ETFDH, NDUFAB1, NDUFA3, COX16, NDUFS2, COQ10A, ATP5F1B, TMEM186, NDUFC2, NDUFA13, NDUFB7, NDUFAF3, NDUFS1, UCP2, SCO1, NDUFAF7, MT-CO2, NDUFS7, NDUFV1, SLC25A14, UQCRC1, ATP5MC1, MT-ND5, NDUFAF5, NUBPL, DMAC2L, CYC1, MT-ND4, MT-CYB, NDUFS3, MT-ATP6, NDUFA9, TACO1, TRAP1, LRPPRC, COX20, MT-ATP8, MT-ND1, ACAD9, MT-ND2, MT-ND3, UCP3, MT-ND6
factor_17	REACTOME_SNRNP_ASSEMBLY	54	-0.576331	1.68122e-06	0.000223286	3	NUP88, TPR, NUP43, NUP54, POM121, GEMIN6, NCBP1, DDX20, RAE1, NUP210, NUP214, AAAS, NUP62, SNRPD1, GEMIN8, SEH1L, SEC13, NCBP2, GEMIN4, WDR77, NUP93, NUP155, GEMIN5, NUP205, NUP188, NUP107, SNRPF, NUP160, TGS1, NUP133, SMN2
factor_17	REACTOME_NEURONAL_SYSTEM	180	0.41017	1.84077e-06	0.000230096	9	CACNB3, NRG1, SLITRK4, RAB3A, KCNK7, CACNB4, CHRNE, PLCB3, NLGN2, SRC, KCND1, VAMP2, CACNA1E, EPB41L5, NRXN1, LRFN1, KCNC4, STXBP1, GIT1, ACHE, DLG3, GABBR1, NLGN3, TUBA4A, UNC13B, CACNG8, MAPK3, LRFN3, TUBA8, KCNQ5, GLS, EPB41L3, SLC6A4, DLGAP4, KCNC3, CAMK2G, GNG5, SLC38A2, ADCY4, KCNN4, ARL6IP5, PANX2, KCNH2, MYO6, AKAP5, SLC6A12, KCNA2, PRKACA, PRKX, CALM1, PPFIA4
factor_17	KEGG_AMINOACYL_TRNA_BIOSYNTHESIS	41	-0.62588	2.05345e-06	0.000242421	2	SARS1, DARS2, MARS1, WARS1, QARS1, EPRS1, NARS1, HARS2, VARS2, RARS2, MARS2, HARS1, YARS2, FARSA, FARS2, LARS1, PSTK, AARS2, TARS2, KARS1, WARS2, LARS2, IARS1, CARS2, NARS2, FARSB, SARS2, VARS1, EARS2
factor_17	WP_PYRIMIDINE_METABOLISM	79	-0.501853	3.66072e-06	0.000409423	10	UCKL1, NME2, TYMS, POLR2B, POLR2D, DCTD, RRM1, POLD3, UCK1, DCTPP1, POLR2I, UPP1, POLR2J, NME6, POLR2C, POLR1C, UCK2, POLR1E, POLR2L, POLR3C, POLE3, POLR3A, POLR3D, POLR2A, DTYMK, POLE, POLR3E, CAD, POLD1, PNPT1, POLR3B, RRM2, POLE4, CMPK2, NT5C, POLR1F, DUT, POLD2, CTPS1, UMPS, POLR1A, POLR3H, POLR1B, NME1, DHODH
factor_17	KEGG_PYRIMIDINE_METABOLISM	90	-0.489207	4.61346e-06	0.00049018	10	POLR1E, POLR2L, POLR3C, POLE3, POLR3A, CANT1, POLR3D, POLR2A, DTYMK, TXNRD1, POLE, CAD, POLD1, PNPT1, POLR3B, ENTPD5, RRM2, POLE4, TXNRD2, CMPK2, NT5C, DUT, POLD2, CTPS1, UMPS, ITPA, POLR1A, POLR3H, POLR1B, NME1, DHODH
factor_17	WP_GPCRS_CLASS_A_RHODOPSINLIKE	68	0.534627	6.29227e-06	0.000636717	11	GPR15, SUCNR1, LPAR6, SSTR3, OPRL1, MC1R, HCAR3, CYSLTR1, CCR6, ADRB2, GPR27, C3AR1, CCR2, P2RY12, GPR171, PTGER2, CCR4, CXCR1, P2RY11, CXCR2, P2RY2, F2R, FPR1, CCR1, P2RY1, P2RY10, GPR174
factor_17	REACTOME_PRC2_METHYLATES_HISTONES_AND_DNA	65	0.539152	6.68513e-06	0.000643339	7	H4C15, H4C11, H2BC15, H2BC7, H4C4, H4C16, H2AZ1, H2BC21, H2BC4, H2BC5, H3C15, H4C13, H2AC20, H3C1, H2AC7, H3C11, H4C6, JARID2, H2BC12, H4C1, H4C8, H2AC6, H4C5, H3C4, H2BC9, H2BC8, H4C12, SUZ12, H4C3, H3C6, H3-3B, H2BC13, H4C14, H2BC26, PHF1
factor_17	REACTOME_TRANSCRIPTIONAL_REGULATION_OF_GRANULOPOIESIS	83	0.504391	7.26594e-06	0.000643339	7	H4C15, GATA2, H4C11, H2BC15, CEBPA, H2BC7, H4C4, H4C16, H2AZ1, H2BC21, H2BC4, CBFB, H2BC5, H3C15, H4C13, H2AC20, RUNX1, H3C1, H2AC7, CEBPE, H3C11, H4C6, H2BC12, CDKN1A, CDK2, H4C1, MYB, H4C8, DEK, H2AC6, H4C5, GFI1, H3C4, H2BC9, H2BC8, PML, H4C12, H4C3, H3C6, H3-3B, H2BC13, H4C14, E2F1, H2BC26
factor_17	KEGG_SPLICEOSOME	124	-0.437964	7.20821e-06	0.000643339	4	SRSF8, THOC3, SF3B5, HNRNPU, SNRPA, SF3A1, CCDC12, SRSF1, SNW1, WBP11, USP39, HNRNPA3, SNRPB2, SRSF2, SF3B2, PRPF8, RBM25, ACIN1, SNRNP200, PQBP1, DDX46, CHERP, NCBP1, DDX39B, DHX15, SNU13, DDX23, SF3B1, CWC15, HNRNPM, LSM3, SNRPC, HSPA8, THOC1, DHX8, BCAS2, SF3B3, DHX16, DHX38, TXNL4A, AQR, PPIH, PRPF4, PLRG1, SNRPD1, SART1, PPIE, ISY1, PRPF6, LSM7, LSM5, PRPF19, NCBP2, EIF4A3, MAGOHB, PRPF3, SRSF7, XAB2, ALYREF, PUF60, SNRPF, TCERG1, PPIL1, SNRNP40, CRNKL1, SRSF6, EFTUD2
factor_17	REACTOME_MITOCHONDRIAL_PROTEIN_IMPORT	62	-0.537288	8.9623e-06	0.000761796	12	CHCHD5, ATP5F1A, GRPEL1, COX17, SLC25A6, TIMM13, TOMM6, CHCHD4, ATP5F1B, IDH3G, GFER, TIMM10B, COA4, TOMM70, TOMM22, TIMM8B, TIMM8A, CHCHD3, ATP5MC1, SAMM50, TIMM23, CYC1, TIMM50, HSPA9, TIMM44, PITRM1, TIMM17A, MTX1, COQ2, ACO2, TIMM21, SLC25A4, PMPCA, TOMM40, BCS1L
factor_17	REACTOME_RESPIRATORY_ELECTRON_TRANSPORT	103	-0.453819	9.84216e-06	0.000804407	8	CYCS, SURF1, ECSIT, ETFDH, NDUFAB1, NDUFA3, COX16, NDUFS2, COQ10A, TMEM186, NDUFC2, NDUFA13, NDUFB7, NDUFAF3, NDUFS1, SCO1, NDUFAF7, MT-CO2, NDUFS7, NDUFV1, UQCRC1, MT-ND5, NDUFAF5, NUBPL, CYC1, MT-ND4, MT-CYB, NDUFS3, NDUFA9, TACO1, TRAP1, LRPPRC, COX20, MT-ND1, ACAD9, MT-ND2, MT-ND3, MT-ND6
factor_17	KEGG_SYSTEMIC_LUPUS_ERYTHEMATOSUS	104	0.466116	1.04304e-05	0.000820915	7	H4C15, H4C11, H2BC15, TNF, HLA-DQA2, C2, H2BC7, FCGR2C, H2BC18, HLA-DRB5, H4C4, H4C16, H2AZ1, H2BC21, FCGR3A, H2BC4, H2AC15, H2BC5, H3C15, H2AC21, H4C13, H2AC20, HLA-DQB1, C1R, FCGR3B, H3C1, H2AC7, HLA-DQA1, H3C11, H4C6, HLA-DPA1, MACROH2A2, H2BC12, HLA-DMA, HLA-DRA, H4C1, H2AC16, H4C8, H2AC6, H4C5, H3C4, H2BC9, H2AC11, H2AC18, H2BC8, H4C12, HLA-DMB, H4C3, H3C6, HLA-DRB1, H3-3B, MACROH2A1, H2AC13
factor_17	REACTOME_ERCC6_CSB_AND_EHMT2_G9A_POSITIVELY_REGULATE_RRNA_EXPRESSION	69	0.521164	1.13709e-05	0.000833214	7	H4C15, H4C11, H2BC15, H2BC7, H4C4, H4C16, CHD4, H2AZ1, H2BC21, H2BC4, H2BC5, H3C15, H4C13, H2AC20, H3C1, H2AC7, CBX3, GATAD2B, H3C11, H4C6, H2BC12, H4C1, H4C8, H2AC6, H4C5, H3C4, H2BC9, H2BC8, H4C12, H4C3, H3C6, H3-3B, H2BC13, H4C14, H2BC26
factor_17	REACTOME_HDACS_DEACETYLATE_HISTONES	88	0.495309	1.11968e-05	0.000833214	7	H4C15, H4C11, H2BC15, H2BC7, H2BC18, H4C4, H4C16, CHD4, H2BC21, H2BC4, H2AC15, H2BC5, H3C15, H2AC21, H4C13, H2AC20, H3C1, H2AC7, TBL1X, GATAD2B, H3C11, H4C6, HDAC3, SAP30, H2BC12, H4C1, H2AC16, H4C8, H2AC6, H4C5, H3C4, H2BC9, REST, H2AC11, H2BC8, HMG20B, H4C12, H4C3, H3C6, ARID4A, SAP30L, H2AC13, ARID4B, H2BC13, H4C14, H2BC26, TBL1XR1, H2AC17, HDAC1
factor_17	REACTOME_HIV_INFECTION	223	-0.365576	1.25546e-05	0.000889288	13	PSMB4, PSMD13, GTF2H3, GTF2F2, CHMP7, VPS4A, RNGTT, NUP88, XRCC6, POLR2I, TPR, NUP43, ERCC3, NUP54, SKP1, PSME3, PSMD5, PDCD6IP, NMT1, POM121, PSMB5, POLR2J, PSMD1, XRCC5, NELFA, NELFE, AP2A2, PSMD8, POLR2C, PSMB10, RANGAP1, VPS4B, AP1M1, SLC25A6, NCBP1, XRCC4, RAE1, TAF15, TAF3, NUP210, POLR2L, SUPT16H, TAF4B, CCNT2, CCR5, CD8B, TSG101, PSMD3, PSMA3, NELFCD, PSMD7, TAF2, SUPT5H, NUP214, AAAS, NUP62, PSMC5, PSMD11, PSMD2, POLR2A, PSMB6, RNMT, PSMC4, PSMB7, AP1B1, UBB, PSMD14, CHMP4A, SSRP1, ELOA, TBP, TAF13, SEH1L, TAF11, SEC13, CHMP3, CUL5, NCBP2, NUP93, TAF4, NUP155, GTF2H1, FEN1, NUP205, PSMC3, NUP188, NUP107, BANF1, RANBP1, SEM1, SLC25A4, NUP160, NUP133
factor_17	WP_OSTEOBLAST_DIFFERENTIATION_AND_RELATED_DISEASES	54	0.555138	1.63337e-05	0.00109468	14	FZD3, SMAD5, BMPR1A, LRP5, BMPR2, PIK3C2B, FZD2, LRP6, RUNX2, SMAD1, MAPK12, PTCH1, MAPK3, HEY1, PIK3R3, MAPK9, PIK3R2
factor_17	REACTOME_SYNTHESIS_OF_DNA	108	-0.447359	1.64846e-05	0.00109468	13	SKP1, PSME3, PSMD5, DNA2, PSMB5, PSMD1, ANAPC10, PSMD8, RPA1, ANAPC11, CDC16, PSMB10, MCM4, ANAPC15, RPA2, MCM8, PCNA, POLE3, PSMD3, ORC5, PSMA3, PSMD7, RFC5, PSMC5, PSMD11, PSMD2, PSMB6, POLE, PSMC4, PSMB7, UBB, PSMD14, ORC3, POLD1, ANAPC5, RFC4, ANAPC7, MCM5, POLE4, CDC23, FEN1, PSMC3, RFC3, ANAPC2, MCM7, MCM3, ANAPC1, SEM1, POLD2, MCM2
factor_17	REACTOME_DNA_DAMAGE_TELOMERE_STRESS_INDUCED_SENESCENCE	68	0.515991	2.12471e-05	0.00136818	7	H4C15, H4C11, H2BC15, H2BC7, H4C4, H4C16, H2AZ1, H2BC21, CDKN1B, H2BC4, H2BC5, H1-3, H4C13, H2AC20, H2AC7, H4C6, HMGA1, H1-2, H2BC12, CCNE2, CDKN1A, CDK2, H1-4, H4C1, H4C8, H2AC6, H4C5, H2BC9, H2BC8, H4C12, H4C3, H1-0, H2BC13, H4C14, H2BC26, CABIN1
factor_17	REACTOME_TRANSPORT_OF_MATURE_MRNAS_DERIVED_FROM_INTRONLESS_TRANSCRIPTS	43	-0.576994	2.64041e-05	0.00165025	3	NXF1, NUP88, TPR, NUP43, NUP54, WDR33, POM121, NCBP1, RAE1, NUP210, NUP214, AAAS, NUP62, CPSF1, SEH1L, SEC13, NCBP2, SYMPK, NUP93, NUP155, ALYREF, NUP205, NUP188, NUP107, NUP160, NUP133
factor_17	REACTOME_GPCR_LIGAND_BINDING	137	0.407373	3.89105e-05	0.00236242	11	SUCNR1, S1PR3, LPAR6, FZD3, HCAR2, S1PR2, CXCL8, GIPR, SSTR3, OPRL1, MC1R, HCAR3, CYSLTR1, CCR6, ADRB2, FZD2, CALCRL, GPR55, C3AR1, GABBR1, TAS1R3, CCR2, P2RY12, PTGER2, GPR183, KEL, PTCH1, HRH4, CCL3, CCR4, PROK2, TAS2R14, GNG5, CXCR1, P2RY11, CXCR2
factor_17	REACTOME_RECOGNITION_AND_ASSOCIATION_OF_DNA_GLYCOSYLASE_WITH_SITE_CONTAINING_AN_AFFECTED_PURINE	49	0.56129	4.32037e-05	0.00248129	7	H4C15, H4C11, H2BC15, H2BC7, H4C4, H4C16, H2AZ1, H2BC21, H2BC4, H2BC5, H4C13, H2AC20, H2AC7, H4C6, H2BC12, MPG, H4C1, H4C8, H2AC6, H4C5, H2BC9, H2BC8, H4C12, H4C3, H2BC13, H4C14, H2BC26
factor_17	KEGG_NEUROACTIVE_LIGAND_RECEPTOR_INTERACTION	66	0.512045	4.22435e-05	0.00248129	11	S1PR3, LPAR6, CHRNE, S1PR2, GIPR, SSTR3, OPRL1, MC1R, CYSLTR1, ADRB2, THRA, CALCRL, C3AR1, GABBR1, PARD3, PTGER2, HRH4, P2RX7, P2RY11, P2RY2, F2R, FPR1, CHRNA7, P2RY1, P2RY10
factor_17	REACTOME_RHO_GTPASES_ACTIVATE_PKNS	78	0.486678	4.50699e-05	0.00252036	7	H4C15, H4C11, H2BC15, RHOB, H2BC7, H4C4, H4C16, H2AZ1, H2BC21, MYH10, H2BC4, H2BC5, H3C15, H4C13, H2AC20, H3C1, H2AC7, PAK1, H3C11, H4C6, H2BC12, H4C1, H4C8, H2AC6, H4C5, H3C4, H2BC9, H2BC8, H4C12, H4C3, H3C6, H3-3B, H2BC13, H4C14, H2BC26, YWHAH, RHOC
factor_17	REACTOME_SIGNALING_BY_GPCR	306	0.332676	5.09304e-05	0.00277505	11	GPR15, SUCNR1, S1PR3, ARHGEF17, LPAR6, FZD3, HCAR2, S1PR2, CXCL8, PLCB3, GIPR, SSTR3, OPRL1, MC1R, HCAR3, SRC, CYSLTR1, CCR6, ADRB2, RHOB, DGKG, FZD2, FGD4, CALCRL, GPR27, CCL4L2, GPR55, C3AR1, GRK5, GABBR1, AKT3, PLA2G4A, PDE4A, TAS1R3, ARHGEF37, CCR2, P2RY12, PTGER2, GPR183, DGKD, KEL, PTCH1, MAPK3, ROCK2, PIK3R3, HRH4, PIK3R2, ARHGEF2, CCL3, CCR4, PAK1, PROK2, TIAM2, PDE8A, CAMK2G, TAS2R14, RGS6, GNG5, PPP2R5D, ADCY4, SOS1, CXCR1, P2RY11, CXCR2
factor_17	KEGG_RNA_DEGRADATION	56	-0.530416	5.79108e-05	0.00307651	15	SKIC3, ENO3, CNOT6, DIS3, C1D, EDC4, ENO1, LSM1, CNOT9, DCP1A, CNOT7, LSM3, EDC3, DCP1B, EXOSC3, SKIC8, SKIC2, MPHOSPH6, LSM7, XRN2, PNPT1, LSM5, MTREX, EXOSC9, EXOSC6, HSPA9, DCPS, EXOSC10, EXOSC2, EXOSC7, EXOSC5
factor_17	REACTOME_TRANSCRIPTION_COUPLED_NUCLEOTIDE_EXCISION_REPAIR_TC_NER	78	-0.468433	6.80203e-05	0.00352544	16	POLR2K, EP300, UVSSA, COPS2, GTF2H5, CDK7, COPS6, COPS5, POLR2B, POLR2D, COPS4, COPS3, POLD3, GTF2H3, RPA3, POLR2I, ERCC3, DDB1, POLR2J, RPA1, POLR2C, ERCC8, RPA2, XRCC1, PCNA, USP7, POLR2L, ERCC4, POLE3, COPS8, RFC5, POLR2A, AQR, POLE, UBB, PPIE, POLD1, ISY1, RFC4, CUL4A, PRPF19, GPS1, LIG3, COPS7A, POLE4, XAB2, GTF2H1, RFC3, POLD2
factor_17	REACTOME_MEIOTIC_SYNAPSIS	62	0.515802	7.4176e-05	0.00375295	7	H4C15, H4C11, H2BC15, H2BC7, H4C4, H4C16, H2AZ1, H2BC21, H2BC4, H2BC5, H4C13, H2AC20, H2AC7, SYCP2, H4C6, H2BC12, H4C1, H4C8, H2AC6, H4C5, H2BC9, H2BC8, H4C12, H4C3, RAD21, STAG1, H2BC13, H4C14, H2BC26, BRCA1
factor_17	REACTOME_OXIDATIVE_STRESS_INDUCED_SENESCENCE	112	0.430193	8.05444e-05	0.00388993	7	H4C15, H4C11, H2BC15, CBX4, CDKN2C, H2BC7, H4C4, H4C16, CDK6, H2AZ1, H2BC21, H2BC4, BMI1, H2BC5, H3C15, H4C13, H2AC20, MAPK3, CDKN2D, MAPK9, H3C1, H2AC7, CBX6, H3C11, H4C6, SCMH1, H2BC12, MAP2K4, H4C1, JUN, H4C8, H2AC6, H4C5, H3C4, H2BC9, MAP2K6, PHC3, H2BC8, H4C12, SUZ12, H4C3, H3C6, H3-3B, MAPKAPK2, H2BC13, H4C14, E2F1, H2BC26
factor_17	REACTOME_MITOTIC_METAPHASE_AND_ANAPHASE	203	-0.351127	8.02951e-05	0.00388993	13	UBE2I, RCC2, PSMB4, DYNC1H1, CENPT, PSMD13, CENPI, SIRT2, CHMP7, VPS4A, NUP43, LBR, NUP54, PSME3, PSMD5, POM121, PSMB5, ITGB3BP, PSMD1, ANAPC10, PSMD8, CKAP5, ANAPC11, CENPH, ZW10, CDC16, PSMB10, RANGAP1, ANAPC15, DYNLL1, KNL1, ZWILCH, PPP2R1A, SMC1A, DSN1, PSMD3, PSMA3, SPDL1, PSMD7, NUP62, PSMC5, PLK1, CC2D1B, PSMD11, PSMD2, PSMB6, PSMC4, LMNB1, PSMB7, UBB, PSMD14, CHMP4A, CENPF, ANAPC5, CENPQ, SEH1L, SEC13, CHMP3, ANAPC7, CCNB1, NUDC, SGO1, NUP93, NUP155, CDC23, NUP205, PSMC3, NUP188, ANAPC2, NUP107, ANAPC1, BANF1, TUBA1A, ESPL1, SEM1, NUP160, B9D2, PMF1, CENPL, NUP133, CENPP, CENPO
factor_17	KEGG_ASTHMA	19	0.712524	8.81111e-05	0.0041608	17	MS4A2, TNF, FCER1A, HLA-DQA2, HLA-DRB5, HLA-DQB1, HLA-DQA1, HLA-DPA1, HLA-DMA, HLA-DRA
factor_17	REACTOME_COMPLEX_I_BIOGENESIS	57	-0.519608	9.11113e-05	0.00420895	8	ECSIT, NDUFAB1, NDUFA3, NDUFS2, TMEM186, NDUFC2, NDUFA13, NDUFB7, NDUFAF3, NDUFS1, NDUFAF7, NDUFS7, NDUFV1, MT-ND5, NDUFAF5, NUBPL, MT-ND4, NDUFS3, NDUFA9, MT-ND1, ACAD9, MT-ND2, MT-ND3, MT-ND6
factor_17	REACTOME_RUNX1_REGULATES_GENES_INVOLVED_IN_MEGAKARYOCYTE_DIFFERENTIATION_AND_PLATELET_FUNCTION	90	0.447428	9.61445e-05	0.00434696	7	H4C15, H4C11, H2BC15, H2BC7, H4C4, H4C16, H2AZ1, H2BC21, H2BC4, CBFB, H2BC5, H3C15, H4C13, H2AC20, THBS1, RUNX1, H3C1, H2AC7, SIN3A, KMT2E, H3C11, H4C6, NR4A3, GP1BA, H2BC12, H4C1, H4C8, H2AC6, H4C5, H3C4, DPY30, H2BC9, H2BC8, H4C12, H4C3, H3C6
factor_17	REACTOME_INHIBITION_OF_DNA_RECOMBINATION_AT_TELOMERE	61	0.522041	0.00010348	0.00447861	7	H4C15, H4C11, H2BC15, H2BC7, H4C4, H4C16, H2AZ1, H2BC21, H2BC4, H2BC5, H4C13, H2AC20, H2AC7, H4C6, H2BC12, H4C1, H4C8, H2AC6, H4C5, H2BC9, H2BC8, H4C12, POLR2H, H4C3, H3-3B, H2BC13, H4C14, H2BC26
factor_17	REACTOME_ACTIVATED_PKN1_STIMULATES_TRANSCRIPTION_OF_AR_ANDROGEN_RECEPTOR_REGULATED_GENES_KLK2_AND_KLK3	57	0.529355	0.000104537	0.00447861	7	H4C15, H4C11, H2BC15, H2BC7, H4C4, H4C16, H2AZ1, H2BC21, H2BC4, H2BC5, H3C15, H4C13, H2AC20, H3C1, H2AC7, H3C11, H4C6, H2BC12, H4C1, H4C8, H2AC6, H4C5, H3C4, H2BC9, H2BC8, H4C12, H4C3, H3C6, H3-3B, H2BC13, H4C14, H2BC26
factor_17	REACTOME_BASE_EXCISION_REPAIR_AP_SITE_FORMATION	56	0.529873	0.000105379	0.00447861	7	H4C15, H4C11, H2BC15, H2BC7, NEIL1, H4C4, H4C16, H2AZ1, H2BC21, H2BC4, H2BC5, H4C13, H2AC20, H2AC7, H4C6, H2BC12, MPG, H4C1, H4C8, H2AC6, H4C5, H2BC9, H2BC8, H4C12
factor_17	REACTOME_DNA_METHYLATION	56	0.528772	0.000116012	0.00483381	7	H4C15, H4C11, H2BC15, H2BC7, H4C4, H4C16, H2AZ1, H2BC21, H2BC4, H2BC5, H3C15, H4C13, H2AC20, H3C1, H2AC7, H3C11, H4C6, H2BC12, H4C1, H4C8, H2AC6, H4C5, H3C4, H2BC9, H2BC8, H4C12, H4C3, H3C6, H3-3B, H2BC13, H4C14, H2BC26
factor_17	WP_ELECTRON_TRANSPORT_CHAIN_OXPHOS_SYSTEM_IN_MITOCHONDRIA	99	-0.426853	0.000126034	0.00515043	8	NDUFB2, MT-CO3, ATP5PO, ATP5F1A, SURF1, COX17, SLC25A6, NDUFAB1, NDUFA3, NDUFS2, ATP5F1B, NDUFC2, NDUFB7, NDUFS1, UCP2, SCO1, MT-CO2, NDUFS7, NDUFV1, SLC25A14, UQCRC1, MT-ND4L, ATP5MC1, MT-ND5, COX15, DMAC2L, MT-ND4, MT-CYB, NDUFS3, MT-ATP6, NDUFA9, SLC25A4, MT-ATP8, MT-ND1, MT-ND2, MT-ND3, UCP3, MT-ND6
factor_17	REACTOME_ACTIVATION_OF_ANTERIOR_HOX_GENES_IN_HINDBRAIN_DEVELOPMENT_DURING_EARLY_EMBRYOGENESIS	101	0.442334	0.000135005	0.00541293	7	H4C15, MEIS1, H4C11, H2BC15, HOXB4, HOXB3, H2BC7, H4C4, H4C16, H2AZ1, H2BC21, H2BC4, H2BC5, H3C15, H4C13, H2AC20, H3C1, H2AC7, H3C11, H4C6, HDAC3, MAFB, H2BC12, PBX1, H4C1, JUN, H4C8, H2AC6, H4C5, H3C4, H2BC9, H2BC8, H4C12, SUZ12, POLR2H, H4C3, H3C6, RARG, KDM6A, H3-3B
factor_17	REACTOME_TRANSPORT_OF_THE_SLBP_DEPENDANT_MATURE_MRNA	36	-0.587943	0.00013968	0.00549666	3	NXF1, NUP88, TPR, NUP43, NUP54, POM121, NCBP1, RAE1, NUP210, NUP214, AAAS, NUP62, SEH1L, SEC13, NCBP2, NUP93, NUP155, ALYREF, NUP205, NUP188, NUP107, NUP160, NUP133
factor_17	WP_INTERACTIONS_OF_NATURAL_KILLER_CELLS_IN_PANCREATIC_CANCER	24	0.659204	0.000154471	0.00586162	18	MICB, GATA2, MICA, TNF, NCR3, NCR3LG1, FCGR3A, BMI1, CCL3
factor_17	REACTOME_HDR_THROUGH_HOMOLOGOUS_RECOMBINATION_HRR	60	-0.48759	0.000152587	0.00586162	16	RPA1, PALB2, RPA2, PCNA, POLE3, RAD50, RAD1, RFC5, POLE, UBB, GEN1, CHEK1, POLD1, TOP3A, POLH, RFC4, KAT5, POLE4, ATR, RAD17, RFC3, RTEL1, POLD2, BLM, XRCC3
factor_17	REACTOME_ASSEMBLY_OF_THE_ORC_COMPLEX_AT_THE_ORIGIN_OF_REPLICATION	61	0.511524	0.00020376	0.00759631	7	H4C15, H4C11, H2BC15, H2BC7, H4C4, H4C16, H2AZ1, H2BC21, H2BC4, H2BC5, H3C15, H4C13, H2AC20, H3C1, H2AC7, H3C11, H4C6, H2BC12, H4C1, H4C8, H2AC6, H4C5, H3C4, H2BC9, H2BC8, H4C12, H4C3, H3C6, H3-3B, H2BC13, H4C14, H2BC26
factor_17	WP_MICROTUBULE_CYTOSKELETON_REGULATION	38	0.5825	0.000239344	0.0082576	14	SRC, PTEN, TPPP, EPHB2, PARD6A, CFL2, PAK1, PRKACA, TAOK1, TRIO, ROCK1, PHLDB2, MARK2, LIMK1, SPRED1, AKT1, MAPKAPK2, PIK3CA, PTPRA, STAT3, GNAQ, CDC42, MAPRE1, GSK3B
factor_17	REACTOME_RNA_POLYMERASE_III_TRANSCRIPTION_INITIATION_FROM_TYPE_1_PROMOTER	27	-0.608966	0.000233715	0.0082576	19	POLR1C, BDP1, GTF3C5, POLR2L, POLR3C, CRCP, POLR3A, GTF3C3, POLR3D, POLR3E, TBP, POLR3B, GTF3C6, GTF3C4, GTF3C2, POLR3H
factor_17	REACTOME_VIRAL_MESSENGER_RNA_SYNTHESIS	44	-0.534111	0.000230461	0.0082576	3	NUP37, POLR2K, NUP85, POLR2B, POLR2D, GTF2F2, NUP88, POLR2I, TPR, NUP43, NUP54, POM121, POLR2J, POLR2C, RAE1, NUP210, POLR2L, NUP214, AAAS, NUP62, POLR2A, SEH1L, SEC13, NUP93, NUP155, NUP205, NUP188, NUP107, NUP160, NUP133
factor_17	WP_REGULATION_OF_ACTIN_CYTOSKELETON	95	0.438453	0.000241941	0.0082576	14	ITGA1, RDX, PIK3C2B, GIT1, MYH10, CFL2, MAPK3, ROCK2, PIK3R3, NCKAP1, PIK3R2, DIAPH3, PAK1, ABI2, SOS1, GSN, FGFR1, F2R, BRAF, BAIAP2, PDGFA, TMSB4X, RASSF7, SSH2, ROCK1, LIMK1, ARPC5, PIP5K1B, GNA13, CYFIP2, GNA12, CSK, SSH3, ARHGEF6, PIK3CA, RRAS2, PIP4K2A, PIP5K1A, CDC42, MYLK, RRAS, MAPK6
factor_17	REACTOME_NUCLEOTIDE_EXCISION_REPAIR	110	-0.409468	0.000230215	0.0082576	16	UVSSA, COPS2, GTF2H5, CDK7, COPS6, COPS5, POLR2B, POLR2D, INO80D, COPS4, UBE2I, COPS3, POLD3, XPC, GTF2H3, RPA3, SUMO3, POLR2I, USP45, ERCC3, DDB1, POLR2J, UBE2V2, ACTB, RPA1, POLR2C, ERCC8, RPA2, XRCC1, ACTL6A, PCNA, USP7, PARP2, POLR2L, ERCC4, POLE3, UBE2N, RAD23A, COPS8, RFC5, POLR2A, AQR, POLE, UBB, PPIE, POLD1, ACTR5, ISY1, RFC4, CUL4A, PRPF19, GPS1, LIG3, COPS7A, POLE4, XAB2, GTF2H1, RFC3, INO80, POLD2, RUVBL1, MCRS1, INO80C
factor_17	REACTOME_ESR_MEDIATED_SIGNALING	183	0.356847	0.000244814	0.0082576	7	H4C15, S1PR3, H4C11, H2BC15, XPO1, SRC, FKBP4, HSPB1, H2BC7, AKT3, H4C4, H4C16, H2AZ1, H2BC21, CDKN1B, H2BC4, CBFB, CXXC5, H2BC5, H3C15, CARM1, H4C13, H2AC20, RUNX1, MAPK3, PIK3R3, H3C1, SPHK1, GTF2A1, PIK3R2, H2AC7, SP1, H3C11, H4C6, GNG5, POU2F1, H2BC12, H4C1, MYB, JUN, H4C8, ZNF217, TLE3, CALM1, H2AC6, H4C5, H3C4, NRIP1, H2BC9, H2BC8, H4C12, POLR2H, H4C3, H3C6, H3-3B, AKT1, GNGT2, RAD21, ELK1, STAG1, USF2, H2BC13, H4C14, H2BC26, KCTD6, AGO2, PIK3CA
factor_17	REACTOME_NUCLEAR_IMPORT_OF_REV_PROTEIN	34	-0.582725	0.000255448	0.00845685	3	NUP88, TPR, NUP43, NUP54, POM121, RAE1, NUP210, NUP214, AAAS, NUP62, SEH1L, SEC13, NUP93, NUP155, NUP205, NUP188, NUP107, NUP160, NUP133
factor_17	WP_DNA_REPAIR_PATHWAYS_FULL_NETWORK	116	-0.398969	0.00025868	0.00845685	16	PMS2, POLD3, XPC, GTF2H3, PRKDC, GTF2H2C, RPA3, NTHL1, XRCC6, ERCC3, DDB1, XRCC5, RPA1, APEX1, PNKP, ERCC8, PALB2, RPA2, XRCC1, FANCI, PCNA, XRCC4, FAN1, FANCF, PARP2, ERCC4, POLM, OGG1, POLE3, RAD23A, RAD50, APEX2, REV3L, RFC5, SMUG1, POLE, MGMT, MSH2, CHEK1, POLD1, POLH, RFC4, CUL4A, LIG3, MLH1, NHEJ1, POLE4, GTF2H1, FAAP100, FEN1, ATR, RFC3, CENPX, FANCD2, POLD2, MUTYH, FANCM
factor_17	REACTOME_FORMATION_OF_THE_BETA_CATENIN_TCF_TRANSACTIVATING_COMPLEX	81	0.445525	0.000268181	0.00863463	7	H4C15, H4C11, H2BC15, TLE2, H2BC7, H4C4, H4C16, H2AZ1, H2BC21, AXIN2, H2BC4, H2BC5, H3C15, H4C13, H2AC20, PYGO2, TCF7L2, H3C1, H2AC7, H3C11, H4C6, H2BC12, H4C1, H4C8, TLE3, H2AC6, H4C5, H3C4, H2BC9, H2BC8, H4C12, H4C3, H3C6, H3-3B, CTNNB1, TLE1, H2BC13, H4C14, H2BC26
factor_17	REACTOME_SEPARATION_OF_SISTER_CHROMATIDS	161	-0.358491	0.000287628	0.00912253	13	PSME3, PSMD5, PSMB5, ITGB3BP, PSMD1, ANAPC10, PSMD8, CKAP5, ANAPC11, CENPH, ZW10, CDC16, PSMB10, RANGAP1, ANAPC15, DYNLL1, KNL1, ZWILCH, PPP2R1A, SMC1A, DSN1, PSMD3, PSMA3, SPDL1, PSMD7, PSMC5, PLK1, PSMD11, PSMD2, PSMB6, PSMC4, PSMB7, UBB, PSMD14, CENPF, ANAPC5, CENPQ, SEH1L, SEC13, ANAPC7, NUDC, SGO1, CDC23, PSMC3, ANAPC2, NUP107, ANAPC1, TUBA1A, ESPL1, SEM1, NUP160, B9D2, PMF1, CENPL, NUP133, CENPP, CENPO
factor_17	REACTOME_HIV_LIFE_CYCLE	144	-0.383209	0.000293808	0.00918151	16	GTF2H3, GTF2F2, CHMP7, VPS4A, RNGTT, NUP88, XRCC6, POLR2I, TPR, NUP43, ERCC3, NUP54, PDCD6IP, NMT1, POM121, POLR2J, XRCC5, NELFA, NELFE, POLR2C, RANGAP1, VPS4B, NCBP1, XRCC4, RAE1, TAF15, TAF3, NUP210, POLR2L, SUPT16H, TAF4B, CCNT2, CCR5, TSG101, NELFCD, TAF2, SUPT5H, NUP214, AAAS, NUP62, POLR2A, RNMT, UBB, CHMP4A, SSRP1, ELOA, TBP, TAF13, SEH1L, TAF11, SEC13, CHMP3, NCBP2, NUP93, TAF4, NUP155, GTF2H1, FEN1, NUP205, NUP188, NUP107, BANF1, RANBP1, NUP160, NUP133
factor_17	REACTOME_MITOCHONDRIAL_CALCIUM_ION_TRANSPORT	22	-0.648915	0.000343992	0.010594	20	MCU, YME1L1, STOML2, SPG7, MICU1, SLC8B1, PARL, PHB1, LETM1, MAIP1, AKAP1, AFG3L2, PMPCA
factor_17	REACTOME_S_PHASE	144	-0.379958	0.000362938	0.0110178	13	SKP1, PSME3, PSMD5, DNA2, PSMB5, PSMD1, ANAPC10, PSMD8, RPA1, ANAPC11, CDC16, PSMB10, MCM4, ANAPC15, CKS1B, ESCO1, RPA2, MCM8, PCNA, SMC1A, POLE3, CDC25B, PSMD3, ORC5, PSMA3, PSMD7, RFC5, PSMC5, PSMD11, PSMD2, PSMB6, TFDP1, POLE, PSMC4, PSMB7, MYC, UBB, PSMD14, E2F4, ORC3, POLD1, ANAPC5, CDK4, LIN52, RFC4, ANAPC7, MCM5, POLE4, CDC23, FEN1, PSMC3, RFC3, ANAPC2, LIN9, MCM7, MCM3, ANAPC1, SEM1, POLD2, MCM2
factor_17	REACTOME_CYTOSOLIC_TRNA_AMINOACYLATION	24	-0.634998	0.0003961	0.0114882	2	SARS1, MARS1, PPA1, WARS1, QARS1, EPRS1, NARS1, HARS1, EEF1E1, AIMP1, FARSA, LARS1, KARS1, IARS1, FARSB, AIMP2, VARS1
factor_17	KEGG_TYPE_I_DIABETES_MELLITUS	29	0.608537	0.000392442	0.0114882	17	TNF, HLA-DQA2, HLA-DRB5, FASLG, HLA-DQB1, HLA-DQA1, PTPRN2, HLA-DPA1, HLA-A, ICA1, HLA-DMA, HLA-DRA, LTA, HLA-DMB, HLA-DRB1
factor_17	REACTOME_RNA_POLYMERASE_II_TRANSCRIPTION_TERMINATION	65	-0.460198	0.000400061	0.0114882	4	THOC5, NCBP1, DDX39B, POLDIP3, CLP1, SRSF11, THOC1, CSTF3, DHX38, CHTOP, CPSF1, RNPS1, ZNF473, NCBP2, SYMPK, EIF4A3, MAGOHB, SRSF7, DDX39A, ALYREF, U2AF1L4, SNRPF, THOC6, SRSF6, CSTF2
factor_17	REACTOME_METABOLISM_OF_NUCLEOTIDES	81	-0.4359	0.000389091	0.0114882	10	ENTPD7, GART, NUDT16, SAMHD1, PUDP, DTYMK, TXNRD1, NUDT5, CAD, ADSS2, ENTPD5, NUDT9, RRM2, APRT, AK5, NT5C, DUT, CTPS1, ADAL, UMPS, ITPA, PAICS, ATIC, NUDT15, PFAS, NME1, DHODH
factor_17	REACTOME_SENESCENCE_ASSOCIATED_SECRETORY_PHENOTYPE_SASP	99	0.421368	0.000452192	0.0128121	7	H4C15, H4C11, H2BC15, CXCL8, CDKN2C, UBE2E1, H2BC7, H4C4, H4C16, CDK6, H2AZ1, H2BC21, CDKN1B, H2BC4, H2BC5, H3C15, H4C13, H2AC20, MAPK3, CDKN2D, H3C1, H2AC7, H3C11, H4C6, H2BC12, CDKN1A, CDK2, H4C1, UBE2S, JUN, H4C8, H2AC6, H4C5, H3C4
factor_17	KEGG_DNA_REPLICATION	35	-0.564599	0.000462021	0.0129183	16	RPA1, MCM4, RPA2, PCNA, POLE3, RFC5, SSBP1, POLE, POLD1, RNASEH2A, RFC4, MCM5, POLE4, RNASEH1, FEN1, RFC3, MCM7, MCM3, POLD2, MCM2
factor_17	REACTOME_ANTIVIRAL_MECHANISM_BY_IFN_STIMULATED_GENES	80	-0.428694	0.000468713	0.0129353	3	OAS3, OAS1, RAE1, RNASEL, NUP210, UBE2N, EIF4A1, NUP214, AAAS, OAS2, NUP62, KPNA2, FLNB, UBB, EIF4G1, FLNA, SEH1L, SEC13, USP18, MX2, EIF4A3, NUP93, NUP155, NUP205, NUP188, NUP107, OASL, PDE12, NUP160, NUP133, ABCE1
factor_17	REACTOME_REGULATION_OF_GLUCOKINASE_BY_GLUCOKINASE_REGULATORY_PROTEIN	30	-0.602225	0.000491431	0.0133884	3	NUP88, TPR, NUP43, NUP54, POM121, RAE1, NUP210, NUP214, AAAS, NUP62, SEH1L, SEC13, NUP93, NUP155, NUP205, NUP188, NUP107, NUP160, NUP133
factor_17	REACTOME_PROTEIN_PROTEIN_INTERACTIONS_AT_SYNAPSES	42	0.535214	0.000505419	0.0134252	9	SLITRK4, NLGN2, EPB41L5, NRXN1, LRFN1, STXBP1, DLG3, NLGN3, LRFN3, EPB41L3, DLGAP4
factor_17	REACTOME_PRE_NOTCH_EXPRESSION_AND_PROCESSING	100	0.408133	0.000504026	0.0134252	7	H4C15, H4C11, H2BC15, ST3GAL6, H2BC7, H4C4, H4C16, H2AZ1, H2BC21, H2BC4, MAML3, H2BC5, H3C15, H4C13, H2AC20, RUNX1, MAMLD1, H3C1, H2AC7, H3C11, H4C6, H2BC12, H4C1, JUN, H4C8, H2AC6, H4C5, H3C4, H2BC9, B4GALT1, H2BC8, H4C12, H4C3, H3C6, H3-3B, H2BC13, H4C14, E2F1, H2BC26, AGO2
factor_17	WP_BIOMARKERS_FOR_PYRIMIDINE_METABOLISM_DISORDERS	13	-0.744069	0.000527976	0.0135175	21	RRM2, NT5C, UMPS, PUS1, DHODH
factor_17	WP_PURINE_METABOLISM_AND_RELATED_DISORDERS	18	-0.669573	0.000526732	0.0135175	22	ADSL, MAT2A, GART, ADSS2, APRT, ITPA, PAICS, ATIC, PFAS
factor_17	REACTOME_G_ALPHA_S_SIGNALLING_EVENTS	51	0.507328	0.000520871	0.0135175	11	GPR15, GIPR, MC1R, SRC, ADRB2, CALCRL, GPR27, GRK5, PDE4A, PTGER2, PDE8A, GNG5, ADCY4, P2RY11
factor_17	REACTOME_EXTENSION_OF_TELOMERES	45	-0.510353	0.000552444	0.0139755	16	POLD3, STN1, RPA3, TEN1, TINF2, DNA2, RPA1, TERF1, RPA2, POT1, PCNA, CHTF18, WRAP53, RFC5, SHQ1, POLD1, RFC4, DKC1, RUVBL2, FEN1, RFC3, NHP2, RTEL1, POLD2, BLM, RUVBL1
factor_17	REACTOME_DISEASES_OF_PROGRAMMED_CELL_DEATH	90	0.420109	0.000567329	0.0141832	7	H4C15, H4C11, H2BC15, H2BC7, H4C4, H4C16, H2AZ1, H2BC21, H2BC4, FASLG, H2BC5, H3C15, H4C13, H2AC20, H3C1, H2AC7, H3C11, H4C6, H2BC12, H4C1, JUN, H4C8, H2AC6, H4C5, H3C4, H2BC9, H2BC8, H4C12, SUZ12, H4C3, H3C6, H3-3B, CDK5R1, H2BC13, H4C14, H2BC26
factor_17	REACTOME_NEUREXINS_AND_NEUROLIGINS	27	0.597607	0.000600465	0.0148371	9	NLGN2, EPB41L5, NRXN1, STXBP1, DLG3, NLGN3, EPB41L3, DLGAP4
factor_17	KEGG_VALINE_LEUCINE_AND_ISOLEUCINE_DEGRADATION	38	-0.542722	0.000648449	0.0151424	23	ACAT1, HMGCS1, ACAT2, PCCB, BCAT2, DBT, ALDH3A2, ECHS1, BCKDHB, ABAT, MCCC2, ACADS, ALDH9A1, OXCT1, ACADSB, HSD17B10, MMUT, ALDH2, BCKDHA, ACAA2, ALDH1B1, ALDH6A1
factor_17	WP_OXIDATIVE_PHOSPHORYLATION	59	-0.472603	0.000636617	0.0151424	8	NDUFS8, NDUFA7, ATP5PB, NDUFA11, NDUFA8, NDUFV3, NDUFS6, NDUFA2, NDUFS4, ATP5MF, NDUFB2, ATP5PO, ATP5F1A, NDUFAB1, NDUFA3, NDUFS2, ATP5F1B, NDUFC2, NDUFB7, NDUFS1, NDUFS7, NDUFV1, MT-ND4L, ATP5MC1, MT-ND5, DMAC2L, MT-ND4, NDUFS3, MT-ATP6, NDUFA9, MT-ND1, MT-ND2, MT-ND3, MT-ND6
factor_17	REACTOME_MRNA_SPLICING_MINOR_PATHWAY	52	-0.487206	0.000645845	0.0151424	4	SF3B5, POLR2B, POLR2D, RNPC3, SRSF1, ZRSR2, GTF2F2, POLR2I, SRSF2, SF3B2, POLR2J, PRPF8, SNRNP200, POLR2C, NCBP1, SNU13, DDX23, SF3B1, POLR2L, YBX1, SF3B3, TXNL4A, POLR2A, SNRPD1, PRPF6, NCBP2, SRSF7, SNRPF, SNRNP40, SRSF6, EFTUD2
factor_17	REACTOME_DUAL_INCISION_IN_TC_NER	65	-0.452339	0.000638387	0.0151424	16	POLR2K, EP300, UVSSA, GTF2H5, CDK7, POLR2B, POLR2D, POLD3, GTF2H3, RPA3, POLR2I, ERCC3, DDB1, POLR2J, RPA1, POLR2C, ERCC8, RPA2, PCNA, USP7, POLR2L, ERCC4, POLE3, RFC5, POLR2A, AQR, POLE, UBB, PPIE, POLD1, ISY1, RFC4, CUL4A, PRPF19, POLE4, XAB2, GTF2H1, RFC3, POLD2
factor_17	KEGG_PURINE_METABOLISM	118	-0.38144	0.000636399	0.0151424	10	PDE1B, POLR1E, POLR2L, POLR3C, GART, POLE3, POLR3A, CANT1, POLR3D, GUCY1A1, POLR2A, POLE, NUDT5, POLD1, PNPT1, POLR3B, ADSS2, ENTPD5, NUDT9, RRM2, APRT, POLE4, AK5, NT5C, POLD2, ITPA, PAICS, ATIC, PAPSS2, POLR1A, PFAS, POLR3H, POLR1B, NME1
factor_17	PID_GLYPICAN_1PATHWAY	19	0.664336	0.000662718	0.0153073	24	NRG1, SRC, VEGFA, PRNP, BLK, TGFBR1, FGFR1, YES1, TGFB1
factor_17	REACTOME_DOPAMINE_NEUROTRANSMITTER_RELEASE_CYCLE	12	0.7564	0.000673484	0.0153887	25	RAB3A, VAMP2, STXBP1, UNC13B, PPFIA4, SLC18A2
factor_17	REACTOME_MITOCHONDRIAL_TRNA_AMINOACYLATION	21	-0.653116	0.00069037	0.0155376	2	QARS1, HARS2, VARS2, RARS2, MARS2, YARS2, FARS2, AARS2, TARS2, KARS1, WARS2, LARS2, CARS2, NARS2, SARS2, EARS2
factor_17	REACTOME_PROCESSING_OF_SMDT1	15	-0.697409	0.000701934	0.0155376	20	MCU, YME1L1, STOML2, SPG7, MICU1, PARL, PHB1, MAIP1, AFG3L2, PMPCA
factor_17	PID_AVB3_INTEGRIN_PATHWAY	46	0.522943	0.000697646	0.0155376	14	COL9A3, COL8A2, SRC, VEGFA, COL4A3, IRS1, CDKN1B, ADGRA2, MFGE8, COL6A2, F11R, MAPK3, COL4A4
factor_17	REACTOME_CLASS_A_1_RHODOPSIN_LIKE_RECEPTORS	101	0.415239	0.000739835	0.0162077	11	SUCNR1, S1PR3, LPAR6, HCAR2, S1PR2, CXCL8, SSTR3, OPRL1, MC1R, HCAR3, CYSLTR1, CCR6, ADRB2, GPR55, C3AR1, CCR2, P2RY12, PTGER2, GPR183, KEL, HRH4, CCL3, CCR4, PROK2, CXCR1, P2RY11, CXCR2
factor_17	REACTOME_REGULATION_OF_TP53_ACTIVITY_THROUGH_PHOSPHORYLATION	81	-0.423647	0.000762352	0.0165306	16	TAF15, TAF3, SUPT16H, TAF4B, RAD50, RAD1, TAF2, RFC5, PLK3, TP53RK, UBB, SSRP1, CHEK1, TOP3A, TBP, TAF13, TAF11, RFC4, MAPKAPK5, KAT5, TAF4, ATR, RAD17, RFC3, NOC2L, TP53, BLM
factor_17	REACTOME_SWITCHING_OF_ORIGINS_TO_A_POST_REPLICATIVE_STATE	83	-0.429356	0.000773357	0.0165998	13	SKP1, PSME3, PSMD5, PSMB5, PSMD1, ANAPC10, PSMD8, ANAPC11, CDC16, PSMB10, MCM4, ANAPC15, MCM8, PSMD3, ORC5, PSMA3, PSMD7, PSMC5, PSMD11, PSMD2, PSMB6, PSMC4, PSMB7, UBB, PSMD14, ORC3, ANAPC5, ANAPC7, MCM5, CDC23, PSMC3, ANAPC2, MCM7, MCM3, ANAPC1, SEM1, MCM2
factor_17	REACTOME_NUCLEAR_PORE_COMPLEX_NPC_DISASSEMBLY	34	-0.559746	0.000791712	0.0168239	3	NUP88, TPR, NUP43, NUP54, POM121, RAE1, NUP210, NUP214, AAAS, NUP62, SEH1L, SEC13, CCNB1, NUP93, NUP155, NUP205, NUP188, NUP107, NUP160, NUP133
factor_17	KEGG_TGF_BETA_SIGNALING_PATHWAY	54	0.485282	0.000835705	0.0175829	26	SMAD5, TNF, ACVR1C, BMPR1A, BMPR2, ACVR2B, GDF7, E2F5, ID3, THBS1, SMAD1, BMP8B, MAPK3, ROCK2, SP1, TGFBR1
factor_17	PID_FANCONI_PATHWAY	44	-0.498308	0.000930972	0.0193953	16	RPA1, PALB2, RPA2, FANCI, FAN1, FANCF, RAD50, RAD1, RFC5, CHEK1, TOP3A, RFC4, FAAP100, ATR, RAD17, RFC3, FANCD2, BLM, XRCC3, FANCM
factor_17	REACTOME_GLUCOSE_METABOLISM	77	-0.413972	0.000993743	0.020502	3	ADPGK, NUP88, ENO3, TPR, NUP43, PFKFB2, NUP54, GPI, POM121, MDH2, SLC37A2, ENO1, MDH1, G6PC3, RAE1, GNPDA2, PPP2R1A, NUP210, PFKL, FBP1, NUP214, AAAS, NUP62, SEH1L, SEC13, HK2, NUP93, NUP155, NUP205, NUP188, NUP107, HK3, PC, NUP160, GOT1, NUP133
factor_17	PID_S1P_S1P3_PATHWAY	27	0.582841	0.00101306	0.0206996	14	S1PR3, S1PR2, SRC, VEGFA, AKT3, MAPK3, GNA11, GNAZ, GNA13, AKT1, GNA12, ITGAV, CXCR4, GNAQ, GNAI2, PDGFB
factor_17	REACTOME_ORC1_REMOVAL_FROM_CHROMATIN	65	-0.441959	0.00104802	0.0212099	13	SKP1, PSME3, PSMD5, PSMB5, PSMD1, PSMD8, PSMB10, MCM4, MCM8, PSMD3, ORC5, PSMA3, PSMD7, PSMC5, PSMD11, PSMD2, PSMB6, PSMC4, PSMB7, UBB, PSMD14, ORC3, MCM5, PSMC3, MCM7, MCM3, SEM1, MCM2
factor_17	REACTOME_INTERACTIONS_OF_VPR_WITH_HOST_CELLULAR_PROTEINS	37	-0.53307	0.00111069	0.0222663	3	NUP88, TPR, NUP43, NUP54, POM121, SLC25A6, RAE1, NUP210, NUP214, AAAS, NUP62, SEH1L, SEC13, NUP93, NUP155, NUP205, NUP188, NUP107, BANF1, SLC25A4, NUP160, NUP133
factor_17	REACTOME_NUCLEOTIDE_BIOSYNTHESIS	13	-0.720184	0.0012302	0.0242434	22	GART, CAD, ADSS2, UMPS, PAICS, ATIC, PFAS, DHODH
factor_17	REACTOME_NS1_MEDIATED_EFFECTS_ON_HOST_PATHWAYS	40	-0.505864	0.00124354	0.0242434	3	NUP88, TPR, NUP43, NUP54, POM121, RAE1, NUP210, NUP214, AAAS, NUP62, KPNA2, SEH1L, SEC13, NUP93, NUP155, NUP205, NUP188, NUP107, NUP160, NUP133
factor_17	REACTOME_GLOBAL_GENOME_NUCLEOTIDE_EXCISION_REPAIR_GG_NER	84	-0.409831	0.00123488	0.0242434	16	INO80D, COPS4, UBE2I, COPS3, POLD3, XPC, GTF2H3, RPA3, SUMO3, USP45, ERCC3, DDB1, UBE2V2, ACTB, RPA1, RPA2, XRCC1, ACTL6A, PCNA, PARP2, ERCC4, POLE3, UBE2N, RAD23A, COPS8, RFC5, POLE, UBB, POLD1, ACTR5, RFC4, CUL4A, GPS1, LIG3, COPS7A, POLE4, GTF2H1, RFC3, INO80, POLD2, RUVBL1, MCRS1, INO80C
factor_17	REACTOME_CELLULAR_SENESCENCE	174	0.346044	0.00127127	0.0245586	7	H4C15, H4C11, H2BC15, CXCL8, CBX4, ERF, CDKN2C, UBE2E1, H2BC7, H4C4, H4C16, CDK6, H2AZ1, H2BC21, CDKN1B, H2BC4, BMI1, H2BC5, H1-3, H3C15, H4C13, H2AC20, MAPK3, CDKN2D, MAPK9, H3C1, H2AC7, CBX6, SP1, H3C11, H4C6, HMGA1, SCMH1, H1-2, H2BC12, CCNE2, CDKN1A, CDK2, H1-4, MAP2K4, H4C1, UBE2S, JUN, H4C8, H2AC6, H4C5, H3C4, H2BC9, MAP2K6, PHC3
factor_17	WP_EMBRYONIC_STEM_CELL_PLURIPOTENCY_PATHWAYS	59	0.456406	0.00133613	0.025579	14	FZD3, SMAD5, BMPR1A, LRP5, BMPR2, PTEN, FZD2, LRP6, AKT3, SMAD1, MAPK12, PIK3R2, SOS1, FGFR1, GAB1, JUN, BRAF, PDGFA, MAP2K6
factor_17	KEGG_CYTOKINE_CYTOKINE_RECEPTOR_INTERACTION	129	0.38235	0.00135027	0.025619	27	IL9R, TNFRSF13B, TNF, IL2RA, CXCL8, IL18, BMPR1A, BMPR2, CCR6, ACVR2B, VEGFA, CCL4L2, TNFSF8, TNFSF12, IL12RB2, TNFRSF4, CCR2, IL15, TNFRSF10D, FASLG, HGF, PDGFC, TNFRSF12A, CCL3, CCR4, IL13RA1, TGFBR1, CNTF, CXCR1, CXCR2, FLT3, IFNAR2, TNFRSF1B, EPOR, PDGFA, IFNAR1, IFNGR2, VEGFB, CCR1, TGFB1, LTA
factor_17	REACTOME_CONDENSATION_OF_PROPHASE_CHROMOSOMES	65	0.454922	0.00140166	0.0263586	7	H4C15, H4C11, H2BC15, H2BC7, H4C4, H4C16, H2AZ1, H2BC21, H2BC4, H2BC5, H3C15, H4C13, H2AC20, H3C1, H2AC7, H3C11, H4C6, KMT5A, H2BC12, H4C1, H4C8, H2AC6, H4C5, H3C4, H2BC9, H2BC8, H4C12, H4C3, H3C6, H3-3B, H2BC13, H4C14, H2BC26
factor_17	REACTOME_PROTEIN_LOCALIZATION	148	-0.347467	0.00141429	0.0263629	12	GET4, CHCHD5, ATP5F1A, MPV17, GRPEL1, COX17, SLC25A6, ALDH3A2, TIMM13, TOMM6, PEX26, LONP2, CHCHD4, ATP5F1B, ACBD5, DECR2, IDH3G, GFER, PEX1, TIMM10B, MLYCD, COA4, PEX3, TOMM70, SLC25A17, TOMM22, UBB, PXMP4, ACOT2, TIMM8B, TIMM8A, CHCHD3, ATP5MC1, CROT, PEX7, AMACR, CYB5A, SAMM50, TIMM23, CYC1, PEX16, TIMM50, ECH1, PEX14, HSPA9, TIMM44, ACOX3, PITRM1, TIMM17A, MTX1, COQ2, ACO2, TIMM21, SLC25A4, PMPCA, PEX10, TOMM40, GDAP1, BCS1L
factor_17	KEGG_HOMOLOGOUS_RECOMBINATION	22	-0.611784	0.00144709	0.0265092	16	POLD3, RPA3, RPA1, RPA2, RAD50, TOP3B, SSBP1, POLD1, TOP3A, SEM1, POLD2, BLM, XRCC3
factor_17	REACTOME_DEFECTIVE_CFTR_CAUSES_CYSTIC_FIBROSIS	58	-0.454617	0.00143488	0.0265092	13	PSMD10, PSMD4, ERLIN1, PSMB4, PSMD13, OS9, PSME3, PSMD5, PSMB5, PSMD1, PSMD8, DERL2, PSMB10, ERLIN2, PSMD3, PSMA3, PSMD7, PSMC5, PSMD11, PSMD2, PSMB6, PSMC4, PSMB7, UBB, PSMD14, SEL1L, PSMC3, DERL3, SEM1
factor_17	KEGG_ALLOGRAFT_REJECTION	26	0.587848	0.00148447	0.0269615	17	TNF, HLA-DQA2, HLA-DRB5, FASLG, HLA-DQB1, HLA-DQA1, HLA-DPA1, HLA-A, HLA-DMA, HLA-DRA
factor_17	KEGG_GRAFT_VERSUS_HOST_DISEASE	31	0.567366	0.00151756	0.027329	17	TNF, HLA-DQA2, KIR2DL1, HLA-DRB5, FASLG, HLA-DQB1, KIR2DL3, HLA-DQA1, HLA-DPA1, HLA-A, HLA-DMA, HLA-DRA, KIR3DL1
factor_17	PID_ERBB2_ERBB3_PATHWAY	39	0.531242	0.00157897	0.0281959	14	NRG1, CHRNE, SRC, DOCK7, MAPK3, PIK3R3, MAPK9, PIK3R2, SOS1, RNF41, BAD, PRKACA, JUN
factor_17	REACTOME_HOST_INTERACTIONS_OF_HIV_FACTORS	128	-0.371094	0.00171033	0.0302871	3	NUP88, TPR, NUP43, NUP54, SKP1, PSME3, PSMD5, POM121, PSMB5, PSMD1, AP2A2, PSMD8, PSMB10, RANGAP1, AP1M1, SLC25A6, RAE1, NUP210, CD8B, PSMD3, PSMA3, PSMD7, NUP214, AAAS, NUP62, PSMC5, PSMD11, PSMD2, PSMB6, PSMC4, PSMB7, AP1B1, UBB, PSMD14, SEH1L, SEC13, CUL5, NUP93, NUP155, NUP205, PSMC3, NUP188, NUP107, BANF1, RANBP1, SEM1, SLC25A4, NUP160, NUP133
factor_17	REACTOME_TRANSMISSION_ACROSS_CHEMICAL_SYNAPSES	131	0.359392	0.00179087	0.0314513	9	CACNB3, NRG1, RAB3A, CACNB4, CHRNE, PLCB3, SRC, VAMP2, CACNA1E, STXBP1, GIT1, ACHE, DLG3, GABBR1, TUBA4A, UNC13B, CACNG8, MAPK3, TUBA8, GLS, SLC6A4, CAMK2G, GNG5, SLC38A2, ADCY4, ARL6IP5, MYO6, AKAP5, SLC6A12, PRKACA, PRKX, CALM1, PPFIA4, SLC18A2, TUBB6, CHRNA7, KCNJ2
factor_17	REACTOME_APC_C_CDH1_MEDIATED_DEGRADATION_OF_CDC20_AND_OTHER_APC_C_CDH1_TARGETED_PROTEINS_IN_LATE_MITOSIS_EARLY_G1	69	-0.417175	0.00190747	0.0332244	13	PSME3, PSMD5, PSMB5, PSMD1, ANAPC10, PSMD8, ANAPC11, CDC16, PSMB10, ANAPC15, PSMD3, PSMA3, PSMD7, PSMC5, PLK1, PSMD11, PSMD2, PSMB6, PSMC4, PSMB7, UBB, PSMD14, ANAPC5, ANAPC7, CDC23, PSMC3, ANAPC2, ANAPC1, SEM1
factor_17	REACTOME_EUKARYOTIC_TRANSLATION_INITIATION	116	-0.36591	0.00202024	0.0349026	1	EIF4H, RPS17, RPL22, RPS25, RPL7A, RPS21, RPL11, RPS6, RPL30, RPL32, RPL36, RPL27, EIF1AX, RPL19, RPS8, RPL29, RPL13A, RPLP0, RPL18A, RPLP1, RPL26L1, RPL13, RPS19, RPL12, EIF3F, RPL7, RPS2, RPS14, RPL6, RPS18, RPL10, RPS24, RPS3, RPL18, EIF4EBP1, RPL37A, EIF3H, RPL3, RPL36A, RPLP2, RPL31, RPS5, EIF3A, EIF3G, RPS15, RPSA, RPS12, EIF2B2, EIF3J, EIF3D, EIF4A1, EIF3I, EIF3K, EIF2B4, EIF4G1, EIF2S1, EIF2B1, RPS28, EIF3C, EIF2B3, EIF2B5, EIF5B, EIF3B, RPL9
factor_17	REACTOME_MEIOTIC_RECOMBINATION	72	0.4335	0.0020517	0.0351602	7	H4C15, H4C11, H2BC15, H2BC7, H4C4, H4C16, H2AZ1, H2BC21, H2BC4, H2BC5, H3C15, H4C13, H2AC20, H3C1, H2AC7, H3C11, H4C6, H2BC12, CDK2, H4C1, H4C8, H2AC6, H4C5, H3C4, H2BC9, H2BC8, H4C12, H4C3, H3C6, H3-3B, H2BC13, H4C14, H2BC26, BRCA1
factor_17	REACTOME_SUMOYLATION_OF_UBIQUITINYLATION_PROTEINS	39	-0.500295	0.00211144	0.0358944	3	NUP88, TPR, NUP43, NUP54, POM121, PIAS2, RAE1, NUP210, NUP214, AAAS, NUP62, SEH1L, SEC13, NUP93, NUP155, NUP205, NUP188, NUP107, NUP160, NUP133
factor_17	REACTOME_POTASSIUM_CHANNELS	29	0.557873	0.00213007	0.0359238	9	KCNK7, KCND1, KCNC4, GABBR1, KCNQ5, KCNC3, GNG5, KCNN4, KCNH2, KCNA2, KCNJ2, GNGT2, KCNA3, KCNMB1, KCNQ1
factor_17	REACTOME_INTERACTIONS_OF_REV_WITH_HOST_CELLULAR_PROTEINS	37	-0.515937	0.00219353	0.0367028	3	NUP88, TPR, NUP43, NUP54, POM121, RANGAP1, RAE1, NUP210, NUP214, AAAS, NUP62, SEH1L, SEC13, NUP93, NUP155, NUP205, NUP188, NUP107, RANBP1, NUP160, NUP133
factor_17	REACTOME_SUMOYLATION_OF_SUMOYLATION_PROTEINS	35	-0.516976	0.00227406	0.0377529	3	NUP88, TPR, NUP43, NUP54, POM121, RAE1, NUP210, NUP214, AAAS, NUP62, SEH1L, SEC13, NUP93, NUP155, NUP205, NUP188, NUP107, NUP160, NUP133
factor_17	WP_EPO_RECEPTOR_SIGNALING	24	0.592511	0.0023797	0.038899	14	SRC, CISH, IRS1, MAPK3, SOS1, STAT5A, EPOR, IRS2, AKT1, SOCS1, RASA1, STAT3
factor_17	REACTOME_NUCLEAR_ENVELOPE_BREAKDOWN	50	-0.45742	0.0023618	0.038899	3	RAE1, NUP210, NUP214, AAAS, NUP62, PLK1, LMNB1, SEH1L, SEC13, CCNB1, NUP93, NUP155, NUP205, NUP188, NUP107, BANF1, NUP160, NUP133
factor_17	REACTOME_TRANSCRIPTION_OF_THE_HIV_GENOME	67	-0.42287	0.00242966	0.0394124	16	POLR2K, CTDP1, GTF2B, GTF2H5, CDK7, TAF5, ELOB, POLR2B, POLR2D, GTF2H3, GTF2F2, RNGTT, POLR2I, ERCC3, POLR2J, NELFA, NELFE, POLR2C, NCBP1, TAF15, TAF3, POLR2L, SUPT16H, TAF4B, CCNT2, NELFCD, TAF2, SUPT5H, POLR2A, RNMT, SSRP1, ELOA, TBP, TAF13, TAF11, NCBP2, TAF4, GTF2H1
factor_17	PID_PDGFRB_PATHWAY	123	0.368625	0.00259559	0.0417851	14	SRC, PTEN, ACTA2, PLA2G4A, MAPK3, PIK3R3, NCKAP1, MAPK9, SPHK1, PIK3R2, BLK, AFDN, PAK1, EIF2AK2, SOS1, STAT5A, DOK1, WASL, GAB1, MAP2K4, PAG1, JUN, ABI1, BRAF, BAIAP2, CBL, ARPC2, YES1, RAPGEF1, NCK2, ARPC5, ELK1, RAP1A, CYFIP2, CSK, YWHAH, PIK3CA, NHERF1, RASA1, KSR1, STAT3, ITGAV
factor_17	WP_DNA_IRDAMAGE_AND_CELLULAR_RESPONSE_VIA_ATR	74	-0.414903	0.00263567	0.0421113	16	XRCC5, IKBKG, RPA1, PALB2, RPA2, RECQL, UPF1, FANCI, PCNA, SMC1A, RAD50, RAD1, EEF1E1, CEP164, PLK1, MSH2, CHEK1, TOP3A, MLH1, MDC1, FEN1, ATR, RECQL5, RAD17, SMARCAL1, MCPH1, FANCD2, SEM1, TP53, MCM2
factor_17	REACTOME_NCAM_SIGNALING_FOR_NEURITE_OUT_GROWTH	37	0.540324	0.00271251	0.0426969	14	CACNB3, CACNB4, COL9A3, SRC, COL4A3, SPTBN1, COL6A2, MAPK3, COL4A4, PRNP, SOS1, FGFR1, ST8SIA4, PSPN, CACNA1D
factor_17	REACTOME_SIRT1_NEGATIVELY_REGULATES_RRNA_EXPRESSION	61	0.460383	0.00270482	0.0426969	7	H4C15, H4C11, H2BC15, H2BC7, H4C4, H4C16, H2AZ1, H2BC21, H2BC4, H2BC5, H3C15, H4C13, H2AC20, H3C1, H2AC7, H3C11, H4C6, H2BC12, H4C1, H4C8, H2AC6, H4C5, H3C4, H2BC9, H2BC8, H4C12, H4C3, H3C6, H3-3B, H2BC13, H4C14, H2BC26
factor_17	REACTOME_CYTOSOLIC_IRON_SULFUR_CLUSTER_ASSEMBLY	13	-0.691517	0.00273678	0.0427622	28	CIAO3, POLD1, NUBP1, RTEL1, NUBP2, CIAPIN1
factor_17	WP_RIBOFLAVIN_AND_COQ_DISORDERS	13	-0.687927	0.00296327	0.0459632	29	APTX, FLAD1, ETFDH, PDSS2, PDSS1, COQ8A, COQ9, COQ7, SLC52A2, COQ6, COQ2
factor_17	REACTOME_AMINO_ACID_TRANSPORT_ACROSS_THE_PLASMA_MEMBRANE	20	0.624066	0.00308361	0.0474831	30	SLC25A29, SLC3A2, SLC43A1, SLC16A10, SLC38A2, SLC1A4, SLC6A12, SLC43A2, SLC36A4
factor_17	WP_PYRIMIDINE_METABOLISM_AND_RELATED_DISEASES	13	-0.684357	0.00326526	0.0488639	21	CAD, RRM2, NT5C, UMPS, DHODH
factor_17	KEGG_INTESTINAL_IMMUNE_NETWORK_FOR_IGA_PRODUCTION	32	0.532133	0.00324924	0.0488639	17	TNFRSF13B, HLA-DQA2, MADCAM1, ICOS, HLA-DRB5, IL15, HLA-DQB1, HLA-DQA1, HLA-DPA1, HLA-DMA, HLA-DRA
factor_17	REACTOME_G_ALPHA_I_SIGNALLING_EVENTS	146	0.347265	0.0031963	0.0488639	11	SUCNR1, S1PR3, HCAR2, S1PR2, CXCL8, PLCB3, SSTR3, OPRL1, HCAR3, SRC, CCR6, CCL4L2, GPR55, C3AR1, GABBR1, PLA2G4A, PDE4A, TAS1R3, CCR2, P2RY12, GPR183, HRH4, CCR4, CAMK2G, TAS2R14, RGS6, GNG5, PPP2R5D, ADCY4, CXCR1, CXCR2, GNA11, RGS18, PRKACA, PRKX, GPSM2, CALM1, OXER1
factor_17	REACTOME_SIGNALING_BY_NUCLEAR_RECEPTORS	230	0.311556	0.00324091	0.0488639	7	H4C15, S1PR3, H4C11, H2BC15, XPO1, SRC, FKBP4, HSPB1, H2BC7, AKT3, H4C4, H4C16, H2AZ1, H2BC21, PDK3, EEPD1, CDKN1B, ALDH1A1, H2BC4, CBFB, CXXC5, H2BC5, H3C15, CARM1, H4C13, H2AC20, RUNX1, MAPK3, RDH10, PIK3R3, DHRS9, H3C1, SPHK1, GTF2A1, PIK3R2, H2AC7, PPARD, SP1, TBL1X, H3C11, H4C6, HDAC3, GNG5, POU2F1, H2BC12, ABCG1, H4C1, MYB, JUN, H4C8, ZNF217, TLE3, CALM1, H2AC6, H4C5, H3C4, NRIP1, KDM1B, H2BC9, H2BC8, DLD, H4C12, POLR2H, H4C3, H3C6, DHRS4, RARG, RDH11, H3-3B, AKT1, GNGT2, RAD21, ELK1, RDH5, STAG1, USF2, H2BC13, H4C14, H2BC26, KCTD6, AGO2, PIK3CA, KDM3A, TBL1XR1
factor_18	REACTOME_INTERFERON_SIGNALING	169	0.882509	1.69524e-36	3.60239e-33	1	RSAD2, IFIT1, OAS3, IFI27, ISG15, IFI6, HERC5, MX1, IFIT3, OAS1, XAF1, USP18, OAS2, OASL, IFIT2, IFIT5, GBP1, IFITM3, IFI35, TRIM22, GBP5, RIGI, UBE2L6, GBP4, EIF2AK2, IRF7, STAT1, STAT2, PML, BST2, IRF9, TRIM5, MT2A, IFITM1, FCGR1A, MX2, GBP2, GBP3, TRIM14, TRIM21, ADAR, SOCS1, SP100, ISG20, SAMHD1, TRIM38, TRIM34, UBA7, PSMB8, IRF1, TRIM25, HLA-A, HLA-F, HLA-C, KPNB1, TRIM26, HLA-E, IRF5, HLA-B
factor_18	REACTOME_INTERFERON_ALPHA_BETA_SIGNALING	55	0.946205	3.37932e-23	3.59052e-20	1	RSAD2, IFIT1, OAS3, IFI27, ISG15, IFI6, MX1, IFIT3, OAS1, XAF1, USP18, OAS2, OASL, IFIT2, IFIT5, IFITM3, IFI35, IRF7, STAT1, STAT2, BST2, IRF9, IFITM1, MX2, GBP2, ADAR, SOCS1, ISG20, SAMHD1, PSMB8, IRF1, HLA-A, HLA-F, HLA-C, HLA-E, IRF5, HLA-B
factor_18	REACTOME_EUKARYOTIC_TRANSLATION_ELONGATION	89	-0.673645	1.48411e-15	1.05124e-12	2	RPL35, RPL41, RPS20, RPL22, RPL29, RPL8, RPL23, RPL13A, RPL19, RPS17, RPLP2, RPL12, RPL17, RPL13, RPS2, RPL18, RPL38, RPL10A, RPS27, RPL6, RPL21, RPL30, RPL32, RPS5, RPL37A, RPLP1, RPS6, RPL23A, RPL24, RPS16, RPL31, RPS29, RPLP0, RPS27A, RPL27A, RPL27, RPL36A, RPS3, RPS21, RPL35A, RPS25, RPS10, RPL3, RPS8, RPL7A, RPS23, EEF2, RPL34, RPL15, RPL4, EEF1G, RPL26, RPL7, RPS14, RPL10, RPL39, EEF1A1, RPS24, RPS15A, RPL5, RPS4X, RPS13, RPS3A, RPS7, EEF1B2
factor_18	REACTOME_EUKARYOTIC_TRANSLATION_INITIATION	116	-0.627988	2.99135e-15	1.58915e-12	2	RPL37, EIF5, EIF2S3, EIF3J, RPS11, RPL14, EIF3M, RPS18, EIF3A, EIF4E, EIF3C, EIF3H, EIF5B, RPL35, RPL41, RPS20, RPL22, RPL29, RPL8, EIF3K, RPL23, RPL13A, RPL19, RPS17, RPLP2, RPL12, EIF3I, RPL17, RPL13, RPS2, EIF1AX, RPL18, EIF4A1, RPL38, RPL10A, RPS27, RPL6, RPL21, RPL30, RPL32, EIF3E, RPS5, RPL37A, RPLP1, RPS6, RPL23A, RPL24, RPS16, PABPC1, RPL31, RPS29, RPLP0, RPS27A, RPL27A, RPL27, RPL36A, EIF3F, RPS3, RPS21, RPL35A, RPS25, RPS10, RPL3, RPS8, RPL7A, RPS23, RPL34, RPL15, RPL4, RPL26, RPL7, RPS14, RPL10, RPL39, EIF2B4, RPS24, RPS15A, RPL5, RPS4X, RPS13, RPS3A, RPS7, EIF4B, EIF4EBP1, EIF3L
factor_18	REACTOME_ANTIVIRAL_MECHANISM_BY_IFN_STIMULATED_GENES	80	0.870503	7.72302e-15	3.28228e-12	3	IFIT1, OAS3, ISG15, HERC5, MX1, OAS1, USP18, OAS2, OASL, RIGI, UBE2L6, EIF2AK2, STAT1, MX2, UBA7
factor_18	WP_CYTOPLASMIC_RIBOSOMAL_PROTEINS	86	-0.670025	1.65867e-14	5.87446e-12	2	RPL35, RPL41, RPS20, RPL22, RPL29, RPL8, RPL23, RPL13A, RPL19, RPS17, RPLP2, RPL12, RPL17, RPL13, RPS2, RPL18, RPL38, RPL10A, RPS27, RPL6, RPL21, RPL30, RPL32, RPS5, RPL37A, RPLP1, RPS6, RPL23A, RPL24, RPS16, RPL31, RPS29, RPLP0, RPS27A, RPL27A, RPL27, RPL36A, RPS3, RPS21, RPL35A, RPS25, RPS10, RPL3, RPS8, RPL7A, RPS23, RPL34, RPL15, RPL4, RPL26, RPL7, RPS14, RPL10, RPS6KA2, RPL39, RPS24, RPS15A, RPL5, RPS4X, RPS13, RPS3A, RPS7
factor_18	REACTOME_SRP_DEPENDENT_COTRANSLATIONAL_PROTEIN_TARGETING_TO_MEMBRANE	109	-0.620945	5.06691e-14	1.53817e-11	2	RPL35, RPL41, RPS20, RPL22, SRP72, DDOST, RPL29, RPL8, RPL23, RPL13A, SRPRB, RPL19, RPS17, RPLP2, RPL12, RPL17, RPL13, RPS2, RPL18, SEC61A2, RPL38, RPL10A, RPS27, RPL6, RPL21, RPL30, RPL32, RPS5, RPL37A, RPLP1, RPS6, RPL23A, RPL24, RPS16, RPL31, RPS29, RPLP0, RPS27A, RPL27A, RPL27, RPL36A, RPS3, RPS21, RPL35A, RPS25, RPS10, RPN1, RPL3, RPS8, RPL7A, RPS23, RPL34, RPL15, RPL4, RPL26, RPL7, RPS14, RPL10, RPL39, RPS24, RPS15A, RPL5, RPS4X, RPS13, RPS3A, RPS7
factor_18	WP_NETWORK_MAP_OF_SARSCOV2_SIGNALING_PATHWAY	146	0.77378	1.00719e-13	2.67534e-11	1	IFI44L, IFIT1, IFI27, IFI6, MX1, OAS2, IFIH1, IFITM3, RIGI, STAT1, BST2, IRF9, APOL1, IFITM1, LGALS3BP, TNFSF10, BTN3A1, CASP5, RRM2
factor_18	REACTOME_INTERFERON_GAMMA_SIGNALING	75	0.863632	1.2544e-13	2.96177e-11	4	OAS3, OAS1, OAS2, OASL, GBP1, TRIM22, GBP5, GBP4, IRF7, STAT1, PML, IRF9, TRIM5, MT2A, FCGR1A, GBP2, GBP3, TRIM14, TRIM21, SOCS1, SP100, TRIM38, TRIM34, IRF1, TRIM25, HLA-A, HLA-F, HLA-C, TRIM26, HLA-E, IRF5, HLA-B
factor_18	KEGG_RIBOSOME	85	-0.662221	1.79249e-13	3.46277e-11	2	RPL35, RPL41, RPS20, RPL22, RPL29, RPL8, RPL23, RPL13A, RPL19, RPS17, RPLP2, RPL12, RPL17, RPL13, RPS2, RPL18, RPL38, RPL10A, RPS27, RPL6, RPL21, RPL30, RPL32, RPS5, RPL37A, RPLP1, RPS6, RPL23A, RPL24, RPS16, RPL31, RPS29, RPLP0, RPS27A, RSL24D1, RPL27A, RPL27, RPL36A, RPS3, RPS21, RPL35A, RPS25, RPS10, RPL3, RPS8, RPL7A, RPS23, RPL34, RPL15, RPL4, RPL26, RPL7, RPL10, RPL39, RPS24, RPS15A, RPL5, RPS4X, RPS13, RPS3A, RPS7
factor_18	REACTOME_RESPONSE_OF_EIF2AK4_GCN2_TO_AMINO_ACID_DEFICIENCY	97	-0.634262	1.72933e-13	3.46277e-11	2	RPL35, RPL41, RPS20, RPL22, RPL29, RPL8, RPL23, RPL13A, RPL19, RPS17, RPLP2, RPL12, RPL17, RPL13, RPS2, RPL18, RPL38, RPL10A, RPS27, IMPACT, RPL6, RPL21, RPL30, RPL32, RPS5, RPL37A, RPLP1, RPS6, RPL23A, RPL24, RPS16, RPL31, RPS29, RPLP0, RPS27A, RPL27A, CEBPG, RPL27, RPL36A, RPS3, RPS21, RPL35A, RPS25, RPS10, RPL3, ASNS, RPS8, RPL7A, RPS23, RPL34, RPL15, RPL4, RPL26, RPL7, RPS14, RPL10, RPL39, RPS24, RPS15A, RPL5, RPS4X, RPS13, RPS3A, RPS7
factor_18	REACTOME_NONSENSE_MEDIATED_DECAY_NMD	112	-0.605876	8.27693e-13	1.46571e-10	2	RPL35, RPL41, RPS20, RPL22, RPL29, RPL8, GSPT1, RPL23, RPL13A, ETF1, RPL19, RPS17, RPLP2, RPL12, RPL17, RPL13, RPS2, RPL18, RPL38, RPL10A, RPS27, RPL6, RPL21, SMG6, RPL30, RPL32, RPS5, RPL37A, RPLP1, RPS6, RPL23A, RPL24, RPS16, PABPC1, RPL31, RPS29, RPLP0, RPS27A, RPL27A, RPL27, RPL36A, RPS3, RPS21, RPL35A, RPS25, RPS10, RPL3, MAGOHB, RPS8, RPL7A, RPS23, RPL34, RPL15, RPL4, RPL26, RPL7, RPS14, RPL10, RPL39, RPS24, RPS15A, RPL5, RPS4X, RPS13, RPS3A, RPS7
factor_18	REACTOME_SELENOAMINO_ACID_METABOLISM	110	-0.590767	5.68423e-12	9.29152e-10	2	RPL35, RPL41, RPS20, RPL22, RPL29, RPL8, RPL23, RPL13A, RPL19, RPS17, RPLP2, RPL12, RPL17, RPL13, RPS2, RPL18, RPL38, RPL10A, RPS27, RPL6, AHCY, RPL21, RPL30, RPL32, RPS5, RPL37A, RPLP1, PSTK, RPS6, RPL23A, QARS1, RPL24, RPS16, RPL31, RPS29, RPLP0, RPS27A, RPL27A, RPL27, RPL36A, RPS3, RPS21, RPL35A, RPS25, RPS10, RPL3, RPS8, RPL7A, RPS23, RPL34, RPL15, RPL4, RPL26, RPL7, RPS14, RPL10, RPL39, RPS24, RPS15A, RPL5, TXNRD1, RPS4X, HNMT, RPS13, RPS3A, RPS7, PAPSS2
factor_18	REACTOME_RRNA_PROCESSING	196	-0.500948	9.06304e-12	1.37564e-09	2	RPS11, DIS3, RPL14, WDR46, EXOSC10, RPS18, DKC1, WDR43, MPHOSPH10, THUMPD1, RPP14, RPL35, SNU13, RPL41, RPS20, RPL22, EXOSC8, RPL29, CSNK1D, RPL8, RPL23, RPL13A, RPL19, RPS17, RPLP2, RPL12, MT-RNR2, RPL17, RPL13, EXOSC3, RPS2, RPL18, RIOK1, RPL38, RPL10A, RPS27, RPL6, PRORP, UTP15, RPL21, RPL30, CSNK1E, RPL32, RPS5, RPL37A, RPLP1, RPS6, RPL23A, NOP2, RPL24, RPS16, RPL31, RPS29, RPLP0, RPS27A, RPL27A, RPL27, RPL36A, WDR12, RPS3, RPS21, RPL35A, RPS25, RPS10, RPL3, RPS8, RPL7A, RPS23, RPL34, FBL, RPL15, RPL4, RPL26, RPL7, XRN2, RPS14, RPL10, RPL39, RIOK2, RPS24, RPS15A, RPL5, RPS4X, RRP1, RPS13, RPS3A, RPS7, RIOK3, NSUN4
factor_18	REACTOME_TRANSLATION	288	-0.437925	1.42507e-11	2.01885e-09	2	EIF3H, NARS1, EIF5B, RPL35, RPL41, YARS2, RPS20, MRPL40, MRPL15, OXA1L, RPL22, SRP72, DDOST, RPL29, MRPL51, RPL8, GSPT1, EIF3K, RPL23, RPL13A, SRPRB, TSFM, ETF1, RPL19, RPS17, RPLP2, RPL12, MT-RNR2, MRPL53, EIF3I, RPL17, RPL13, RPS2, EIF1AX, RPL18, EIF4A1, SEC61A2, MRPS36, RPL38, RPL10A, RPS27, RPL6, RPL21, RPL30, RPL32, MRPS5, EIF3E, RPS5, RPL37A, RPLP1, RPS6, RPL23A, MRPL21, QARS1, RPL24, RPS16, MRPL41, MARS2, PABPC1, RPL31, RPS29, RPLP0, RPS27A, MRPS15, RPL27A, RPL27, RPL36A, EIF3F, RPS3, RPS21, RPL35A, RPS25, RPS10, RPN1, RPL3, RPS8, RPL7A, RPS23, EEF2, RPL34, WARS2, RPL15, RPL4, EEF1G, RPL26, RPL7, RPS14, RPL10, RPL39, EEF1A1, EIF2B4, RPS24, RPS15A, RPL5, RPS4X, EARS2, RPS13, RPS3A, RPS7, EIF4B, EIF4EBP1, EEF1B2, EIF3L
factor_18	WP_IMMUNE_RESPONSE_TO_TUBERCULOSIS	23	0.945836	1.34001e-10	1.77971e-08	1	IFIT1, MX1, IFIT3, OAS1, IFI35, STAT1, STAT2, IRF9, IFITM1, TAP1, SOCS1, PSMB8, IRF1
factor_18	WP_TYPE_I_INTERFERON_INDUCTION_AND_SIGNALING_DURING_SARSCOV2_INFECTION	27	0.927018	8.42711e-10	1.05339e-07	1	OAS3, OAS1, OAS2, IFIH1, RIGI, EIF2AK2, IRF7, STAT1, STAT2, IRF9
factor_18	REACTOME_CELLULAR_RESPONSE_TO_STARVATION	147	-0.517103	1.2073e-09	1.42529e-07	2	RPL35, RPL41, RPS20, RPL22, ATP6V0D1, CASTOR1, WDR59, RPL29, RPL8, SESN2, RPL23, RPL13A, LAMTOR5, RPL19, RPS17, RPLP2, RPL12, SESN1, RPL17, RPL13, RPS2, RPL18, RPL38, RPL10A, RPS27, IMPACT, RPL6, RPL21, RPL30, RPL32, RPS5, ATP6V1A, RPL37A, RPLP1, RPS6, RPL23A, RPL24, RPS16, RPL31, RPS29, RPLP0, SH3BP4, RPS27A, RPL27A, CEBPG, RPL27, RPL36A, RPS3, RPS21, DEPDC5, RPL35A, RPS25, RPS10, RPL3, ASNS, RPS8, RPL7A, RPS23, RPL34, CASTOR2, RPL15, RPL4, RPL26, RPL7, RPS14, RPL10, RPL39, RPS24, RPS15A, RPL5, RPS4X, RPS13, RPS3A, RPS7
factor_18	WP_HOSTPATHOGEN_INTERACTION_OF_HUMAN_CORONAVIRUSES_INTERFERON_INDUCTION	33	0.896177	8.42223e-09	9.4196e-07	1	OAS3, OAS1, OAS2, IFIH1, RIGI, EIF2AK2, STAT1, STAT2, IRF9
factor_18	WP_TYPE_II_INTERFERON_SIGNALING_IFNG	30	0.906217	1.56582e-08	1.58446e-06	1	ISG15, IFI6, OAS1, IFIT2, GBP1, EIF2AK2, STAT1, STAT2, IRF9, TAP1, SOCS1, PSMB9, IRF1
factor_18	REACTOME_ACTIVATION_OF_THE_MRNA_UPON_BINDING_OF_THE_CAP_BINDING_COMPLEX_AND_EIFS_AND_SUBSEQUENT_BINDING_TO_43S	59	-0.638333	1.52847e-08	1.58446e-06	2	EIF2S3, EIF3J, RPS11, EIF3M, RPS18, EIF3A, EIF4E, EIF3C, EIF3H, RPS20, EIF3K, RPS17, EIF3I, RPS2, EIF1AX, EIF4A1, RPS27, EIF3E, RPS5, RPS6, RPS16, PABPC1, RPS29, RPS27A, EIF3F, RPS3, RPS21, RPS25, RPS10, RPS8, RPS23, RPS14, RPS24, RPS15A, RPS4X, RPS13, RPS3A, RPS7, EIF4B, EIF4EBP1, EIF3L
factor_18	WP_MEASLES_VIRUS_INFECTION	107	0.748186	2.71923e-08	2.62653e-06	1	OAS3, MX1, OAS1, OAS2, IFIH1, RIGI, EIF2AK2, IRF7, STAT1, STAT2, IRF9, ADAR, TLR7, FAS, TNFAIP3, FCGR2B
factor_18	WP_NONGENOMIC_ACTIONS_OF_125_DIHYDROXYVITAMIN_D3	56	0.818756	5.47805e-08	5.06124e-06	1	IFI44L, RSAD2, ISG15, OAS2, STAT1, STAT2, NOD2, PRKCE
factor_18	REACTOME_DDX58_IFIH1_MEDIATED_INDUCTION_OF_INTERFERON_ALPHA_BETA	66	0.78682	2.0387e-07	1.8051e-05	1	ISG15, HERC5, IFIH1, DHX58, RIGI, UBE2L6, IRF7, UBA7, NLRC5, TRIM25, TNFAIP3
factor_18	WP_SARSCOV2_INNATE_IMMUNITY_EVASION_AND_CELLSPECIFIC_IMMUNE_RESPONSE	50	0.812443	1.28224e-06	0.00010899	1	MX1, IFIT2, DHX58, RIGI, IRF7, STAT1, STAT2, IFITM1, CD160, TLR7, TRIM25, CCL3
factor_18	REACTOME_NEGATIVE_REGULATORS_OF_DDX58_IFIH1_SIGNALING	35	0.82969	9.7822e-06	0.000799507	1	ISG15, HERC5, IFIH1, RIGI, UBE2L6, UBA7, NLRC5, TRIM25, TNFAIP3
factor_18	REACTOME_METABOLISM_OF_AMINO_ACIDS_AND_DERIVATIVES	269	-0.361186	1.05481e-05	0.000830171	2	PSMD8, BCAT2, KYAT1, PSMA7, RPL35, RPL41, RPS20, OAZ2, RPL22, MCCC2, RPL29, RPL8, AMD1, RPL23, RPL13A, ALDH9A1, RPL19, RPS17, RPLP2, TST, RPL12, BCKDHA, MPST, RPL17, RPL13, RPS2, RPL18, PSMD1, RPL38, RPL10A, RPS27, PSMD5, CARNS1, RPL6, ALDH6A1, AHCY, BCKDK, HAL, RPL21, RPL30, RPL32, ACADSB, RPS5, RPL37A, RPLP1, PSTK, RPS6, RPL23A, QARS1, RPL24, RPS16, RPL31, RPS29, RPLP0, AFMID, HAAO, RPS27A, RPL27A, RPL27, RPL36A, RPS3, OAT, RPS21, RPL35A, ALDH4A1, RPS25, RPS10, RPL3, ASNS, RPS8, SHMT1, RPL7A, RPS23, PSMD12, RPL34, RPL15, RPL4, RPL26, RPL7, RPS14, PSME3, RPL10, RPL39, RPS24, RPS15A, PDHA1, RPL5, TXNRD1, ETHE1, RPS4X, HNMT, RPS13, RPS3A, RPS7, ADI1, PCBD1, SARDH, PSMF1, GCAT, PAOX, HGD, PAPSS2, BCAT1
factor_18	REACTOME_REGULATION_OF_EXPRESSION_OF_SLITS_AND_ROBOS	155	-0.431687	1.18308e-05	0.000897873	2	PSMD8, EIF4A3, PSMA7, RPL35, RPL41, RPS20, RPL22, RPL29, RPL8, GSPT1, RPL23, RPL13A, ETF1, RPL19, RPS17, RPLP2, RPL12, RPL17, RPL13, RPS2, RPL18, PSMD1, RPL38, RPL10A, RPS27, PSMD5, RPL6, RPL21, RPL30, RPL32, RPS5, RPL37A, RPLP1, RPS6, RPL23A, RPL24, RPS16, PABPC1, RPL31, RPS29, RPLP0, RPS27A, RPL27A, RPL27, RPL36A, RPS3, RPS21, RPL35A, RPS25, RPS10, RPL3, MAGOHB, RPS8, ELOB, RPL7A, RPS23, PSMD12, RPL34, RPL15, RPL4, RPL26, RPL7, RPS14, PSME3, RPL10, RPL39, RPS24, RPS15A, RPL5, RPS4X, RPS13, RPS3A, RPS7, PSMF1, UBB
factor_18	REACTOME_REGULATION_OF_IFNA_SIGNALING	12	0.927805	3.11415e-05	0.00228192	1	USP18, STAT1, STAT2, SOCS1
factor_18	REACTOME_SIGNALING_BY_ROBO_RECEPTORS	186	-0.389238	3.29488e-05	0.00233387	2	PSMD8, EIF4A3, PSMA7, RPL35, RPL41, RPS20, RPL22, RPL29, RPL8, ABL1, GSPT1, RPL23, RPL13A, ETF1, SOS2, RPL19, RPS17, RPLP2, RPL12, RPL17, RPL13, RPS2, RPL18, PSMD1, RPL38, RPL10A, RPS27, PSMD5, RPL6, RPL21, RPL30, RPL32, RPS5, RPL37A, RPLP1, RPS6, RPL23A, RPL24, RPS16, PRKACA, PABPC1, RPL31, RPS29, RPLP0, RPS27A, RPL27A, RPL27, RPL36A, RPS3, RPS21, RPL35A, RPS25, RPS10, RPL3, MAGOHB, RPS8, ELOB, RPL7A, RPS23, PSMD12, RPL34, AKAP5, RPL15, RPL4, RPL26, RPL7, RPS14, PSME3, RPL10, RPL39, SRGAP3, RPS24, RPS15A, RPL5, RPS4X, PAK4, RPS13, RPS3A, RPS7, PSMF1, UBB
factor_18	REACTOME_CLASS_I_MHC_MEDIATED_ANTIGEN_PROCESSING_PRESENTATION	331	0.500633	6.92176e-05	0.00474476	5	HERC5, HERC6, UBE2L6, RNF213, DTX3L, FBXO6, FCGR1A, TAP2, TAP1, PSME2, TRIM21, SOCS1, PSMB9, TRIM69, RBCK1, PSME1, ERAP2, UBA7, PSMB8, PSMB10, HLA-A, HLA-F, HLA-C, LY96, SH3RF1, HLA-E, HLA-B, RNF182, B2M, CTSL, ITGB5, SEC24D, PSMA3, PSMA4, ASB2, PRKN, RNF144B, UBE2S, PSMA5, CUL1, TAPBP, MYD88, SPSB1, SIAH2, CYBB
factor_18	KEGG_RIG_I_LIKE_RECEPTOR_SIGNALING_PATHWAY	49	0.757829	8.02894e-05	0.00533172	1	ISG15, IFIH1, DHX58, RIGI, IRF7, TRIM25, AZI2, CASP10
factor_18	WP_NOVEL_INTRACELLULAR_COMPONENTS_OF_RIGILIKE_RECEPTOR_RLR_PATHWAY	51	0.752679	9.48726e-05	0.00610922	1	ISG15, IFIH1, DHX58, RIGI, IRF7, TRIM25, AZI2, CASP10
factor_18	WP_CYTOSOLIC_DNASENSING_PATHWAY	55	0.743014	0.000110453	0.00680702	1	ISG15, RIGI, IRF7, ZBP1, TREX1, AIM2, ADAR, CASP1, TRIM25, CASP10, CCL4, CCL4L2, POLR3D, NFKBIB, TBK1, RIPK3, CYLD, NFKBIA, IL1B, POLR1C, IL18, IKBKE
factor_18	WP_PATHWAYS_OF_NUCLEIC_ACID_METABOLISM_AND_INNATE_IMMUNE_SENSING	15	0.906441	0.000113164	0.00680702	1	OAS1, IFIH1, RIGI, TREX1, ADAR, SAMHD1
factor_18	WP_SARS_CORONAVIRUS_AND_INNATE_IMMUNITY	15	0.90565	0.000115319	0.00680702	1	IFIH1, RIGI, STAT1, STAT2, IRF9
factor_18	REACTOME_COLLAGEN_BIOSYNTHESIS_AND_MODIFYING_ENZYMES	25	-0.64989	0.000150958	0.00866987	6	COL5A3, P4HB, COL19A1, COL6A2, PLOD3, COLGALT1, COLGALT2, COL11A2, CRTAP, P4HA1, PCOLCE, COL4A4, COL4A3
factor_18	REACTOME_LAMININ_INTERACTIONS	18	-0.725162	0.00020377	0.011395	6	ITGA7, ITGA3, COL4A4, LAMA5, HSPG2, COL4A3, ITGB4
factor_18	REACTOME_CARBOXYTERMINAL_POST_TRANSLATIONAL_MODIFICATIONS_OF_TUBULIN	23	-0.643719	0.000401259	0.0218635	7	TPGS1, TUBA1B, AGBL5, TTL, SVBP, AGTPBP1, TTLL3, TUBA1A, TUBB4B, TUBB6, TTLL4, TUBB2A
factor_18	PID_HIF2PATHWAY	29	-0.625435	0.000441407	0.0234498	8	EGLN2, PGK1, EIF3E, SLC2A1, BHLHE40, APEX1, ELOB, EGLN3, VEGFA, FLT1, FXN, MMP14
factor_18	KEGG_CYTOSOLIC_DNA_SENSING_PATHWAY	37	0.763773	0.000471898	0.0244581	1	RIGI, IRF7, ZBP1, TREX1, AIM2, ADAR, CASP1, CCL4, CCL4L2, POLR3D, NFKBIB, TBK1, RIPK3, NFKBIA, IL1B, POLR1C, IL18, IKBKE, POLR3GL
factor_18	REACTOME_PHASE_I_FUNCTIONALIZATION_OF_COMPOUNDS	44	-0.554312	0.000583172	0.0295057	9	CYP4F3, ARNT, RXRA, CYB5R3, PTGES3, CYP1B1, TBXAS1, FDX2, POR, NQO2, AOC3, CYP26C1, AOC2, BPHL, EPHX1, CYP51A1, PAOX, CYP2S1
factor_18	REACTOME_IMMUNOREGULATORY_INTERACTIONS_BETWEEN_A_LYMPHOID_AND_A_NON_LYMPHOID_CELL	116	0.587918	0.000620821	0.0306801	10	SIGLEC1, IFITM1, FCGR3A, FCGR1A, MICB, NECTIN2, CLEC2B, SELL, CD160, IGHV3-30, HLA-A, HLA-F, HLA-C, LILRB5, FCGR2B, KIR3DL2, HLA-E, HLA-B, IGHV4-59, IGKV3-11, B2M, CD300A, NPDC1, LILRA4, IGHV3-23, LILRB4, CRTAM, SLAMF7, IGLV2-23, CDH1, ITGA4, IGLV3-21, OSCAR
factor_18	REACTOME_COLLAGEN_FORMATION	37	-0.562943	0.000706708	0.0341308	6	COL19A1, MMP9, COL6A2, PLOD3, COLGALT1, COLGALT2, DST, COL11A2, CRTAP, P4HA1, PCOLCE, COL4A4, COL4A3, ITGB4
factor_18	REACTOME_GLYCOGEN_METABOLISM	21	-0.655422	0.000726977	0.0343295	11	AGL, PHKA2, GYS1, PYGM, PHKG2, PYGL, RPS27A, PGM2L1, PGM2, GBE1, UBB
factor_18	WP_HOSTPATHOGEN_INTERACTION_OF_HUMAN_CORONAVIRUSES_MAPK_SIGNALING	34	0.750901	0.000866741	0.0393797	12	IFI27, IFITM3, BST2, IFITM1, MAP2K6
factor_18	WP_TRANSCRIPTION_COFACTORS_SKI_AND_SKIL_PROTEIN_PARTNERS	14	-0.722161	0.000870987	0.0393797	13	HDAC3, PRMT5, SKI, SIN3A, ING2, MERTK
factor_18	REACTOME_GAP_JUNCTION_ASSEMBLY	10	-0.789056	0.00102198	0.0452439	7	TUBA1A, TUBB4B, TUBB6, TUBB2A
factor_20	REACTOME_HCMV_LATE_EVENTS	108	0.838808	3.23756e-41	6.87981e-38	1	H2AC25, H4C12, H2AC15, H3C13, H4C11, H4C2, H2AC7, H2AC17, H2AC21, H4C14, H2BC26, H3C10, H2AC4, H4C8, H2AC12, H2AC6, H4C1, H2AC11, H2AC14, CEBPD, H3C11, H2AC20, H4C4, H4C13, H2BC18, H4C6, H2BC4, H3C15, H4C9, H2BC17, H3C6, H4C3, H2BC5, H2AC13, H3C4, H2BC15, H2BC7, H2BC10, H2BC9, H4C16, H2BC12, H3C1, H3C7, H2BC21, H2BC6, H2BC8, H2AC16, H2BC11, H2BC14, H3C2, H3C3, H4C5, H3C12, H2BC13, H2AC8
factor_20	REACTOME_HDACS_DEACETYLATE_HISTONES	88	0.858394	5.61245e-38	3.97549e-35	1	H2AC25, H4C12, H2AC15, H3C13, H4C11, H4C2, H2AC7, H2AC17, H2AC21, H4C14, H2BC26, H3C10, H2AC4, H4C8, H2AC12, H2AC6, H4C1, H2AC11, H2AC14, H3C11, H2AC20, H4C4, H4C13, H2BC18, H4C6, H2BC4, H3C15, H4C9, H2BC17, H3C6, H4C3, H2BC5, H2AC13, H3C4, H2BC15, H2BC7, H2BC10, H2BC9, H4C16, H2BC12, H3C1, H3C7, H2BC21, H2BC6, H2BC8, H2AC16, H2BC11, H2BC14, H3C2, H3C3, H4C5, H3C12, H2BC13, H2AC8
factor_20	REACTOME_HCMV_INFECTION	142	0.772034	4.47274e-38	3.97549e-35	1	H2AC25, H4C12, H2AC15, H3C13, H4C11, H4C2, H2AC7, H2AC17, H2AC21, H4C14, H2BC26, H3C10, H2AC4, H4C8, H2AC12, H2AC6, H4C1, H2AC11, H2AC14, CEBPD, H3C11, H2AC20, H4C4, H4C13, H2BC18, H4C6, H2BC4, H3C15, H4C9, H2BC17, H3C6, H4C3, H2BC5, H2AC13, H3C4, H2BC15, H2BC7, H2BC10, H2BC9, H4C16, H2BC12, TUBB2A, H3C1, H3C7, H2BC21, H2BC6, H2BC8, H2AC16, H2BC11, H2BC14, H3C2, H3C3, H4C5, H3C12, H2BC13, H2AC8
factor_20	REACTOME_HCMV_EARLY_EVENTS	120	0.803811	1.21651e-37	6.46269e-35	1	H2AC25, H4C12, H2AC15, H3C13, H4C11, H4C2, H2AC7, H2AC17, H2AC21, H4C14, H2BC26, H3C10, H2AC4, H4C8, H2AC12, H2AC6, H4C1, H2AC11, H2AC14, H3C11, H2AC20, H4C4, H4C13, H2BC18, H4C6, H2BC4, H3C15, H4C9, H2BC17, H3C6, H4C3, H2BC5, H2AC13, H3C4, H2BC15, H2BC7, H2BC10, H2BC9, H4C16, H2BC12, TUBB2A, H3C1, H3C7, H2BC21, H2BC6, H2BC8, H2AC16, H2BC11, H2BC14, H3C2, H3C3, H4C5, H3C12, H2BC13, H2AC8
factor_20	REACTOME_SIRT1_NEGATIVELY_REGULATES_RRNA_EXPRESSION	61	0.909756	9.41309e-37	4.00056e-34	1	H4C12, H3C13, H4C11, H4C2, H2AC7, H4C14, H2BC26, H3C10, H2AC4, H4C8, H2AC6, H4C1, H2AC14, H3C11, H2AC20, H4C4, H4C13, H4C6, H2BC4, H3C15, H4C9, H2BC17, H3C6, H4C3, H2BC5, H3C4, H2BC15, H2BC7, H2AJ, H2BC10, H2BC9, H2AX, H4C16, H2BC12, H3C1, H3C7, H2BC21, H2BC6, H2BC8, H2BC11, H2BC14, H3C2, H3C3, H4C5, H3C12, H2BC13, H2AC8, H3C8
factor_20	REACTOME_DNA_METHYLATION	56	0.916935	6.33317e-35	2.243e-32	1	H4C12, H3C13, H4C11, H4C2, H2AC7, H4C14, H2BC26, H3C10, H2AC4, H4C8, H2AC6, H4C1, H2AC14, H3C11, H2AC20, H4C4, H4C13, H4C6, H2BC4, H3C15, H4C9, H2BC17, H3C6, H4C3, H2BC5, H3C4, H2BC15, H2BC7, H2AJ, H2BC10, H2BC9, H2AX, H4C16, H2BC12, H3C1, H3C7, H2BC21, H2BC6, H2BC8, H2BC11, H2BC14, H3C2, H3C3, H4C5, H3C12, H2BC13, H2AC8, H3C8
factor_20	KEGG_SYSTEMIC_LUPUS_ERYTHEMATOSUS	104	0.816889	8.06455e-35	2.44817e-32	1	HLA-DQA2, H2AC25, H2AC18, H4C12, H2AC15, H3C13, H4C11, H4C2, H2AC7, H2AC17, H2AC21, H4C14, H2BC26, H3C10, H2AC4, H4C8, H2AC12, H2AC6, H4C1, H2AC11, H2AC14, H3C11, H2AC20, H4C4, FCGR3A, H4C13, H2BC18, H4C6, H2BC4, H3C15, H4C9, H2BC17, H3C6, H4C3, H2BC5, H2AC13, H3C4, H2BC15, H2BC7, H2AJ, H2BC10, H2BC9, H2AX, H4C16, H2BC12, H3C1, H3C7, H2BC21, C4B, H2BC6, H2BC8, HLA-DPB1, H2AC16, H2BC11, H2BC14, H3C2, FCGR2C, H3C3, H4C5, H3C12, FCGR3B, H2BC13, H2AC8, HLA-DQB1, H3C8, HLA-DRB5, HLA-DOA
factor_20	REACTOME_HATS_ACETYLATE_HISTONES	134	0.765549	1.28556e-34	3.41477e-32	1	H2AC25, H4C12, H2AC15, H3C13, H4C11, H4C2, H2AC7, H2AC17, H2AC21, H4C14, H2BC26, H3C10, H2AC4, H4C8, H2AC12, H2AC6, H4C1, H2AC11, H2AC14, H3C11, H2AC20, H4C4, H4C13, H2BC18, H4C6, H2BC4, H3C15, H4C9, H2BC17, H3C6, H4C3, H2BC5, H2AC13, H3C4, H2BC15, H2BC7, H2BC10, H2BC9, H4C16, H2BC12, H3C1, H3C7, H2BC21, H2BC6, H2BC8, H2AC16, H2BC11, H2BC14, H3C2, H3C3, H4C5, H3C12, H2BC13, H2AC8
factor_20	REACTOME_PRC2_METHYLATES_HISTONES_AND_DNA	65	0.889049	4.27307e-34	1.00892e-31	1	H4C12, H3C13, H4C11, H4C2, H2AC7, H4C14, H2BC26, H3C10, H2AC4, H4C8, H2AC6, H4C1, H2AC14, H3C11, H2AC20, H4C4, H4C13, H4C6, H2BC4, H3C15, H4C9, H2BC17, H3C6, H4C3, H2BC5, H3C4, H2BC15, H2BC7, H2AJ, H2BC10, H2BC9, H2AX, H4C16, H2BC12, H3C1, H3C7, H2BC21, H2BC6, H2BC8, H2BC11, H2BC14, H3C2, H3C3, H4C5, H3C12, H2BC13, H2AC8, H3C8
factor_20	REACTOME_ASSEMBLY_OF_THE_ORC_COMPLEX_AT_THE_ORIGIN_OF_REPLICATION	61	0.897232	5.03798e-34	1.07057e-31	1	H4C12, H3C13, H4C11, H4C2, H2AC7, H4C14, H2BC26, H3C10, H2AC4, H4C8, H2AC6, H4C1, H2AC14, H3C11, H2AC20, H4C4, H4C13, H4C6, H2BC4, H3C15, H4C9, H2BC17, H3C6, H4C3, H2BC5, H3C4, H2BC15, H2BC7, H2AJ, H2BC10, H2BC9, H2AX, H4C16, H2BC12, H3C1, H3C7, H2BC21, H2BC6, H2BC8, H2BC11, H2BC14, H3C2, H3C3, H4C5, H3C12, H2BC13, H2AC8, H3C8
factor_20	REACTOME_ACTIVATED_PKN1_STIMULATES_TRANSCRIPTION_OF_AR_ANDROGEN_RECEPTOR_REGULATED_GENES_KLK2_AND_KLK3	57	0.907094	1.03045e-33	1.99064e-31	1	H4C12, H3C13, H4C11, H4C2, H2AC7, H4C14, H2BC26, H3C10, H2AC4, H4C8, H2AC6, H4C1, H2AC14, H3C11, H2AC20, H4C4, H4C13, H4C6, H2BC4, H3C15, H4C9, H2BC17, H3C6, H4C3, H2BC5, H3C4, H2BC15, H2BC7, H2AJ, H2BC10, H2BC9, H2AX, H4C16, H2BC12, H3C1, H3C7, H2BC21, H2BC6, H2BC8, H2BC11, H2BC14, H3C2, H3C3, H4C5, H3C12, H2BC13, H2AC8, H3C8
factor_20	REACTOME_MEIOTIC_RECOMBINATION	72	0.871584	1.14615e-33	2.02964e-31	1	H4C12, H3C13, H4C11, H4C2, H2AC7, H4C14, H2BC26, H3C10, H2AC4, H4C8, H2AC6, H4C1, H2AC14, H3C11, H2AC20, H4C4, H4C13, H4C6, H2BC4, H3C15, H4C9, H2BC17, H3C6, H4C3, H2BC5, H3C4, H2BC15, H2BC7, H2AJ, H2BC10, H2BC9, H2AX, H4C16, H2BC12, H3C1, H3C7, H2BC21, H2BC6, H2BC8, H2BC11, H2BC14, H3C2, H3C3, H4C5, H3C12, H2BC13, H2AC8, H3C8, RPA3
factor_20	REACTOME_TRANSCRIPTIONAL_REGULATION_BY_SMALL_RNAS	100	0.808734	2.81954e-32	4.60886e-30	1	H4C12, H3C13, H4C11, H4C2, H2AC7, H4C14, H2BC26, H3C10, H2AC4, H4C8, H2AC6, H4C1, H2AC14, H3C11, H2AC20, H4C4, H4C13, H4C6, H2BC4, H3C15, H4C9, H2BC17, H3C6, H4C3, H2BC5, H3C4, H2BC15, H2BC7, H2AJ, H2BC10, H2BC9, H2AX, H4C16, H2BC12, H3C1, H3C7, H2BC21, H2BC6, H2BC8, H2BC11, POLR2I, H2BC14, H3C2, H3C3, H4C5, H3C12, H2BC13, H2AC8, POLR2K, H3C8
factor_20	REACTOME_RNA_POLYMERASE_I_PROMOTER_ESCAPE	83	0.838985	4.14009e-32	6.28406e-30	1	H4C12, H3C13, H4C11, H4C2, H2AC7, H4C14, H2BC26, H3C10, H2AC4, H4C8, H2AC6, H4C1, H2AC14, H3C11, H2AC20, H4C4, H4C13, H4C6, H2BC4, H3C15, H4C9, H2BC17, H3C6, H4C3, H2BC5, H3C4, H2BC15, H2BC7, H2AJ, H2BC10, H2BC9, H2AX, H4C16, H2BC12, H3C1, H3C7, H2BC21, H2BC6, H2BC8, H2BC11, H2BC14, H3C2, H3C3, H4C5, H3C12, H2BC13, H2AC8, POLR2K, H3C8, POLR1F
factor_20	REACTOME_SENESCENCE_ASSOCIATED_SECRETORY_PHENOTYPE_SASP	99	0.807199	9.40274e-32	1.33205e-29	1	H4C12, H3C13, H4C11, H4C2, H2AC7, H4C14, H2BC26, H3C10, H2AC4, H4C8, H2AC6, H4C1, H2AC14, H3C11, H2AC20, H4C4, H4C13, H4C6, H2BC4, H3C15, H4C9, H2BC17, H3C6, H4C3, H2BC5, H3C4, H2BC15, H2BC7, H2AJ, CEBPB, H2BC10, H2BC9, H2AX, H4C16, H2BC12, H3C1, H3C7, JUN, UBE2S, H2BC21, H2BC6, CDKN2B, H2BC8, H2BC11, ANAPC11, H2BC14, H3C2, H3C3, H4C5, H3C12, H2BC13, H2AC8, H3C8, UBA52
factor_20	REACTOME_ERCC6_CSB_AND_EHMT2_G9A_POSITIVELY_REGULATE_RRNA_EXPRESSION	69	0.86722	1.16439e-31	1.54646e-29	1	H4C12, H3C13, H4C11, H4C2, H2AC7, H4C14, H2BC26, H3C10, H2AC4, H4C8, H2AC6, H4C1, H2AC14, H3C11, H2AC20, H4C4, H4C13, H4C6, H2BC4, H3C15, H4C9, H2BC17, H3C6, H4C3, H2BC5, H3C4, H2BC15, H2BC7, H2AJ, H2BC10, H2BC9, H2AX, H4C16, H2BC12, H3C1, H3C7, H2BC21, H2BC6, H2BC8, H2BC11, H2BC14, H3C2, H3C3, H4C5, H3C12, H2BC13, H2AC8
factor_20	REACTOME_RMTS_METHYLATE_HISTONE_ARGININES	71	0.85762	5.81946e-31	7.27433e-29	1	H2AC25, H4C12, H2AC15, H3C13, H4C11, H4C2, H2AC7, H2AC17, H2AC21, H4C14, H3C10, H2AC4, H4C8, H2AC12, H2AC6, H4C1, H2AC11, H2AC14, H3C11, H2AC20, H4C4, H4C13, H4C6, H3C15, H4C9, H3C6, H4C3, H2AC13, H3C4, H2AJ, H2AX, H4C16, H3C1, H3C7, H2AC16, H3C2, RPS2, H3C3, H4C5, H3C12, H2AC8, H3C8
factor_20	REACTOME_RHO_GTPASES_ACTIVATE_PKNS	78	0.841138	7.67583e-31	9.06174e-29	1	H4C12, H3C13, H4C11, H4C2, H2AC7, H4C14, H2BC26, H3C10, H2AC4, H4C8, H2AC6, H4C1, H2AC14, H3C11, H2AC20, H4C4, H4C13, H4C6, H2BC4, H3C15, H4C9, H2BC17, H3C6, H4C3, H2BC5, H3C4, H2BC15, H2BC7, H2AJ, H2BC10, H2BC9, RHOB, H2AX, H4C16, H2BC12, H3C1, H3C7, H2BC21, H2BC6, H2BC8, H2BC11, H2BC14, H3C2, H3C3, H4C5, H3C12, H2BC13, H2AC8
factor_20	REACTOME_RUNX1_REGULATES_GENES_INVOLVED_IN_MEGAKARYOCYTE_DIFFERENTIATION_AND_PLATELET_FUNCTION	90	0.815813	1.96514e-30	2.19786e-28	1	H4C12, H3C13, H4C11, H4C2, H2AC7, H4C14, H2BC26, H3C10, H2AC4, H4C8, H2AC6, H4C1, H2AC14, H3C11, H2AC20, H4C4, H4C13, H4C6, H2BC4, H3C15, H4C9, H2BC17, H3C6, H4C3, H2BC5, H3C4, H2BC15, H2BC7, H2AJ, H2BC10, H2BC9, H2AX, H4C16, H2BC12, H3C1, H3C7, H2BC21, H2BC6, H2BC8, H2BC11, H2BC14, H3C2, H3C3, H4C5, H3C12, H2BC13, H2AC8, ZFPM1, H3C8, PF4, GATA1
factor_20	REACTOME_CONDENSATION_OF_PROPHASE_CHROMOSOMES	65	0.868502	2.77701e-30	2.95057e-28	1	H4C12, H3C13, H4C11, H4C2, H2AC7, H4C14, H2BC26, H3C10, H2AC4, H4C8, H2AC6, H4C1, H2AC14, H3C11, H2AC20, H4C4, H4C13, H4C6, H2BC4, H3C15, H4C9, H2BC17, H3C6, H4C3, H2BC5, H3C4, H2BC15, H2BC7, H2AJ, H2BC10, H2BC9, H2AX, H4C16, H2BC12, H3C1, H3C7, H2BC21, H2BC6, H2BC8, H2BC11, H2BC14, H3C2, H3C3, H4C5, H3C12, H2BC13, H2AC8
factor_20	REACTOME_ACTIVATION_OF_ANTERIOR_HOX_GENES_IN_HINDBRAIN_DEVELOPMENT_DURING_EARLY_EMBRYOGENESIS	101	0.792319	2.94044e-30	2.97544e-28	1	H4C12, H3C13, H4C11, H4C2, H2AC7, H4C14, H2BC26, H3C10, H2AC4, H4C8, H2AC6, H4C1, H2AC14, H3C11, H2AC20, H4C4, H4C13, H4C6, H2BC4, H3C15, H4C9, H2BC17, H3C6, H4C3, H2BC5, H3C4, H2BC15, H2BC7, H2AJ, H2BC10, H2BC9, H2AX, H4C16, H2BC12, H3C1, H3C7, JUN, H2BC21, HOXB2, H2BC6, H2BC8, H2BC11, POLR2I, H2BC14, H3C2, H3C3, H4C5, H3C12, H2BC13, H2AC8, POLR2K, PIAS2, H3C8
factor_20	REACTOME_TRANSCRIPTIONAL_REGULATION_OF_GRANULOPOIESIS	83	0.82837	3.32922e-30	3.21572e-28	1	H4C12, H3C13, H4C11, H4C2, H2AC7, H4C14, H2BC26, H3C10, H2AC4, H4C8, H2AC6, H4C1, H2AC14, H3C11, H2AC20, H4C4, H4C13, H4C6, H2BC4, H3C15, H4C9, H2BC17, H3C6, H4C3, H2BC5, H3C4, H2BC15, H2BC7, H2AJ, CEBPB, H2BC10, H2BC9, H2AX, H4C16, H2BC12, H3C1, H3C7, H2BC21, H2BC6, GATA2, H2BC8, H2BC11, H2BC14, H3C2, H3C3, H4C5, H3C12, H2BC13, H2AC8, H3C8, CEBPA
factor_20	REACTOME_DISEASES_OF_PROGRAMMED_CELL_DEATH	90	0.812127	7.43035e-30	6.865e-28	1	H4C12, H3C13, H4C11, H4C2, H2AC7, H4C14, H2BC26, H3C10, H2AC4, H4C8, H2AC6, H4C1, H2AC14, H3C11, H2AC20, H4C4, H4C13, H4C6, H2BC4, H3C15, H4C9, H2BC17, H3C6, H4C3, H2BC5, H3C4, H2BC15, H2BC7, H2AJ, H2BC10, H2BC9, H2AX, H4C16, H2BC12, H3C1, H3C7, JUN, H2BC21, H2BC6, H2BC8, TRADD, H2BC11, H2BC14, H3C2, H3C3, H4C5, H3C12, H2BC13, H2AC8
factor_20	REACTOME_NEGATIVE_EPIGENETIC_REGULATION_OF_RRNA_EXPRESSION	100	0.794394	8.13907e-30	7.20647e-28	1	H4C12, H3C13, H4C11, H4C2, H2AC7, H4C14, H2BC26, H3C10, H2AC4, H4C8, H2AC6, H4C1, H2AC14, H3C11, H2AC20, H4C4, H4C13, H4C6, H2BC4, H3C15, H4C9, H2BC17, H3C6, H4C3, H2BC5, H3C4, H2BC15, H2BC7, H2AJ, H2BC10, H2BC9, H2AX, H4C16, H2BC12, H3C1, H3C7, H2BC21, H2BC6, H2BC8, H2BC11, H2BC14, H3C2, H3C3, H4C5, H3C12, H2BC13, H2AC8, POLR2K, H3C8, POLR1F
factor_20	REACTOME_OXIDATIVE_STRESS_INDUCED_SENESCENCE	112	0.765281	6.91221e-29	5.81434e-27	1	H4C12, H3C13, H4C11, H4C2, H2AC7, H4C14, H2BC26, H3C10, H2AC4, H4C8, H2AC6, H4C1, H2AC14, H3C11, H2AC20, H4C4, H4C13, H4C6, H2BC4, H3C15, H4C9, H2BC17, H3C6, H4C3, H2BC5, H3C4, H2BC15, H2BC7, H2AJ, H2BC10, H2BC9, H2AX, H4C16, H2BC12, H3C1, H3C7, JUN, H2BC21, H2BC6, CDKN2B, H2BC8, H2BC11, H2BC14, H3C2, H3C3, H4C5, H3C12, H2BC13, H2AC8, CBX8, H3C8, UBA52
factor_20	REACTOME_RUNX1_REGULATES_TRANSCRIPTION_OF_GENES_INVOLVED_IN_DIFFERENTIATION_OF_HSCS	118	0.75618	7.11402e-29	5.81434e-27	1	H4C12, H3C13, H4C11, H4C2, H2AC7, H4C14, H2BC26, H3C10, H2AC4, H4C8, H2AC6, H4C1, H2AC14, H3C11, H2AC20, H4C4, H4C13, H4C6, H2BC4, H3C15, H4C9, H2BC17, H3C6, H4C3, H2BC5, H3C4, H2BC15, H2BC7, H2AJ, H2BC10, H2BC9, H2AX, H4C16, H2BC12, H3C1, H3C7, H2BC21, H2BC6, GATA2, H2BC8, H2BC11, H2BC14, H3C2, H3C3, H4C5, H3C12, PSMB10, H2BC13, H2AC8, H3C8, UBA52, GATA1
factor_20	REACTOME_REPRODUCTION	102	0.782735	2.45055e-28	1.92867e-26	1	H4C12, H3C13, H4C11, H4C2, H2AC7, H4C14, H2BC26, H3C10, H2AC4, H4C8, H2AC6, H4C1, H2AC14, H3C11, H2AC20, H4C4, H4C13, H4C6, H2BC4, H3C15, H4C9, H2BC17, H3C6, H4C3, H2BC5, H3C4, H2BC15, H2BC7, H2AJ, H2BC10, H2BC9, H2AX, H4C16, H2BC12, H3C1, H3C7, H2BC21, H2BC6, H2BC8, H2BC11, H2BC14, H3C2, H3C3, H4C5, H3C12, H2BC13, H2AC8, CATSPERG, H3C8, RPA3
factor_20	REACTOME_B_WICH_COMPLEX_POSITIVELY_REGULATES_RRNA_EXPRESSION	83	0.816148	3.15604e-28	2.39521e-26	1	H4C12, H3C13, H4C11, H4C2, H2AC7, H4C14, H2BC26, H3C10, H2AC4, H4C8, H2AC6, H4C1, H2AC14, H3C11, H2AC20, H4C4, H4C13, H4C6, H2BC4, H3C15, H4C9, H2BC17, H3C6, H4C3, H2BC5, H3C4, H2BC15, H2BC7, H2AJ, H2BC10, H2BC9, H2AX, H4C16, H2BC12, H3C1, H3C7, H2BC21, H2BC6, H2BC8, H2BC11, H2BC14, H3C2, H3C3, H4C5, H3C12, H2BC13, H2AC8, POLR2K, H3C8, POLR1F
factor_20	REACTOME_ESTROGEN_DEPENDENT_GENE_EXPRESSION	132	0.731025	4.06634e-28	2.97964e-26	1	H4C12, H3C13, H4C11, H4C2, H2AC7, H4C14, H2BC26, H3C10, H2AC4, H4C8, H2AC6, H4C1, H2AC14, H3C11, H2AC20, H4C4, H4C13, H4C6, H2BC4, H3C15, H4C9, H2BC17, H3C6, H4C3, H2BC5, H3C4, H2BC15, H2BC7, H2AJ, H2BC10, H2BC9, H2AX, H4C16, H2BC12, H3C1, H3C7, JUN, JUND, H2BC21, H2BC6, H2BC8, H2BC11, POLR2I, H2BC14, KCTD6, H3C2, H3C3, H4C5, H3C12, H2BC13, H2AC8, POLR2K, TGFA, H3C8
factor_20	REACTOME_MEIOSIS	94	0.79258	6.30179e-28	4.46377e-26	1	H4C12, H3C13, H4C11, H4C2, H2AC7, H4C14, H2BC26, H3C10, H2AC4, H4C8, H2AC6, H4C1, H2AC14, H3C11, H2AC20, H4C4, H4C13, H4C6, H2BC4, H3C15, H4C9, H2BC17, H3C6, H4C3, H2BC5, H3C4, H2BC15, H2BC7, H2AJ, H2BC10, H2BC9, H2AX, H4C16, H2BC12, H3C1, H3C7, H2BC21, H2BC6, H2BC8, H2BC11, H2BC14, H3C2, H3C3, H4C5, H3C12, H2BC13, H2AC8, H3C8, RPA3
factor_20	REACTOME_GENE_SILENCING_BY_RNA	121	0.742405	1.58943e-27	1.08953e-25	1	H4C12, H3C13, H4C11, H4C2, H2AC7, H4C14, H2BC26, H3C10, H2AC4, H4C8, H2AC6, H4C1, H2AC14, H3C11, H2AC20, H4C4, H4C13, H4C6, H2BC4, H3C15, H4C9, H2BC17, H3C6, H4C3, H2BC5, H3C4, H2BC15, H2BC7, H2AJ, H2BC10, H2BC9, H2AX, H4C16, H2BC12, H3C1, H3C7, H2BC21, H2BC6, H2BC8, H2BC11, POLR2I, H2BC14, H3C2, H3C3, H4C5, H3C12, H2BC13, H2AC8, POLR2K
factor_20	REACTOME_FORMATION_OF_THE_BETA_CATENIN_TCF_TRANSACTIVATING_COMPLEX	81	0.816637	1.67542e-27	1.11258e-25	1	H4C12, H3C13, H4C11, H4C2, H2AC7, H4C14, H2BC26, H3C10, H2AC4, H4C8, H2AC6, H4C1, H2AC14, H3C11, H2AC20, H4C4, H4C13, H4C6, H2BC4, H3C15, H4C9, H2BC17, H3C6, H4C3, H2BC5, H3C4, H2BC15, H2BC7, H2AJ, H2BC10, H2BC9, H2AX, H4C16, H2BC12, H3C1, H3C7, H2BC21, H2BC6, H2BC8, H2BC11, H2BC14, H3C2, H3C3, H4C5, H3C12, H2BC13, H2AC8
factor_20	REACTOME_RNA_POLYMERASE_I_TRANSCRIPTION	102	0.775609	2.22369e-27	1.43192e-25	1	H4C12, H3C13, H4C11, H4C2, H2AC7, H4C14, H2BC26, H3C10, H2AC4, H4C8, H2AC6, H4C1, H2AC14, H3C11, H2AC20, H4C4, H4C13, H4C6, H2BC4, H3C15, H4C9, H2BC17, H3C6, H4C3, H2BC5, H3C4, H2BC15, H2BC7, H2AJ, H2BC10, H2BC9, H2AX, H4C16, H2BC12, H3C1, H3C7, H2BC21, H2BC6, H2BC8, H2BC11, H2BC14, H3C2, H3C3, H4C5, H3C12, H2BC13, H2AC8, POLR2K, H3C8, POLR1F
factor_20	REACTOME_CELLULAR_SENESCENCE	174	0.671476	4.19222e-27	2.62014e-25	1	H4C12, H3C13, H4C11, H4C2, H2AC7, H4C14, H2BC26, H3C10, H2AC4, H4C8, H2AC6, H4C1, H1-4, H2AC14, H3C11, H2AC20, H4C4, H4C13, H4C6, H2BC4, H3C15, H4C9, H2BC17, H3C6, H4C3, H2BC5, H3C4, H2BC15, H2BC7, H2AJ, CEBPB, H2BC10, H2BC9, H1-2, H2AX, H4C16, H2BC12, H3C1, H3C7, JUN, UBE2S, H2BC21, H2BC6, H1-3, CDKN2B, H2BC8, H2BC11, ANAPC11, H2BC14, H3C2, H3C3, H4C5, H3C12, H2BC13, H2AC8, H1-5, CBX8, H3C8, UBA52, H1-0
factor_20	REACTOME_POSITIVE_EPIGENETIC_REGULATION_OF_RRNA_EXPRESSION	98	0.774686	6.59444e-27	4.00377e-25	1	H4C12, H3C13, H4C11, H4C2, H2AC7, H4C14, H2BC26, H3C10, H2AC4, H4C8, H2AC6, H4C1, H2AC14, H3C11, H2AC20, H4C4, H4C13, H4C6, H2BC4, H3C15, H4C9, H2BC17, H3C6, H4C3, H2BC5, H3C4, H2BC15, H2BC7, H2AJ, H2BC10, H2BC9, H2AX, H4C16, H2BC12, H3C1, H3C7, H2BC21, H2BC6, H2BC8, H2BC11, H2BC14, H3C2, H3C3, H4C5, H3C12, H2BC13, H2AC8, POLR2K, H3C8, POLR1F
factor_20	REACTOME_BASE_EXCISION_REPAIR_AP_SITE_FORMATION	56	0.875294	1.05725e-26	6.24069e-25	1	H4C12, H4C11, H4C2, H2AC7, H4C14, H2BC26, H2AC4, H4C8, H2AC6, H4C1, H2AC14, H2AC20, H4C4, H4C13, H4C6, H2BC4, H4C9, H2BC17, H4C3, H2BC5, H2BC15, H2BC7, H2AJ, H2BC10, H2BC9, H2AX, H4C16, NTHL1, H2BC12, H2BC21, H2BC6, H2BC8, H2BC11, H2BC14, H4C5, MPG, H2BC13, H2AC8
factor_20	REACTOME_MITOTIC_PROPHASE	132	0.721225	1.1103e-26	6.37674e-25	1	H4C12, H3C13, H4C11, H4C2, H2AC7, H4C14, H2BC26, H3C10, H2AC4, H4C8, H2AC6, H4C1, H2AC14, H3C11, H2AC20, H4C4, H4C13, H4C6, H2BC4, H3C15, H4C9, H2BC17, H3C6, H4C3, H2BC5, H3C4, H2BC15, H2BC7, H2AJ, H2BC10, H2BC9, H2AX, H4C16, H2BC12, H3C1, H3C7, H2BC21, H2BC6, H2BC8, H2BC11, H2BC14, H3C2, H3C3, H4C5, H3C12, H2BC13, H2AC8
factor_20	REACTOME_AMYLOID_FIBER_FORMATION	85	0.798797	1.20141e-26	6.71843e-25	1	H4C12, H3C13, H4C11, H4C2, H2AC7, H4C14, H2BC26, H3C10, H2AC4, H4C8, H2AC6, H4C1, H2AC14, H3C11, H2AC20, H4C4, H4C13, H4C6, H2BC4, H3C15, H4C9, H2BC17, H3C6, H4C3, H2BC5, H3C4, H2BC15, H2BC7, H2BC10, H2BC9, H2AX, H4C16, H2BC12, H3C1, H3C7, H2BC21, H2BC6, H2BC8, H2BC11, H2BC14, H3C2, H3C3, H4C5, H3C12, H2BC13, H2AC8, H3C8, UBA52, CST3
factor_20	REACTOME_RECOGNITION_AND_ASSOCIATION_OF_DNA_GLYCOSYLASE_WITH_SITE_CONTAINING_AN_AFFECTED_PURINE	49	0.890937	4.76306e-26	2.59526e-24	1	H4C12, H4C11, H4C2, H2AC7, H4C14, H2BC26, H2AC4, H4C8, H2AC6, H4C1, H2AC14, H2AC20, H4C4, H4C13, H4C6, H2BC4, H4C9, H2BC17, H4C3, H2BC5, H2BC15, H2BC7, H2AJ, H2BC10, H2BC9, H2AX, H4C16, H2BC12, H2BC21, H2BC6, H2BC8, H2BC11, H2BC14, H4C5, MPG, H2BC13, H2AC8
factor_20	REACTOME_DNA_REPLICATION_PRE_INITIATION	135	0.705169	1.64211e-25	8.72373e-24	1	H4C12, H3C13, H4C11, H4C2, H2AC7, H4C14, H2BC26, H3C10, H2AC4, H4C8, H2AC6, H4C1, H2AC14, H3C11, H2AC20, H4C4, H4C13, H4C6, H2BC4, H3C15, H4C9, H2BC17, H3C6, H4C3, H2BC5, H3C4, H2BC15, H2BC7, H2AJ, H2BC10, H2BC9, H2AX, H4C16, H2BC12, H3C1, H3C7, H2BC21, H2BC6, H2BC8, H2BC11, H2BC14, H3C2, H3C3, H4C5, H3C12, PSMB10, H2BC13, H2AC8, H3C8, UBA52, RPA3
factor_20	REACTOME_DNA_DAMAGE_TELOMERE_STRESS_INDUCED_SENESCENCE	68	0.822069	6.65569e-25	3.44959e-23	1	H4C12, H4C11, H4C2, H2AC7, H4C14, H2BC26, H2AC4, H4C8, H2AC6, H4C1, H1-4, H2AC14, H2AC20, H4C4, H4C13, H4C6, H2BC4, H4C9, H2BC17, H4C3, H2BC5, H2BC15, H2BC7, H2AJ, H2BC10, H2BC9, H1-2, H2AX, H4C16, H2BC12, H2BC21, H2BC6, H1-3, H2BC8, H2BC11, H2BC14, H4C5, H2BC13, H2AC8, H1-5, H1-0
factor_20	REACTOME_PRE_NOTCH_EXPRESSION_AND_PROCESSING	100	0.759737	7.65047e-25	3.87078e-23	1	H4C12, H3C13, H4C11, H4C2, H2AC7, H4C14, H2BC26, H3C10, H2AC4, H4C8, H2AC6, H4C1, H2AC14, H3C11, H2AC20, H4C4, H4C13, H4C6, H2BC4, H3C15, H4C9, H2BC17, H3C6, H4C3, H2BC5, H3C4, H2BC15, H2BC7, H2AJ, H2BC10, H2BC9, H2AX, H4C16, H2BC12, H3C1, H3C7, JUN, H2BC21, H2BC6, H2BC8, H2BC11, H2BC14, H3C2, H3C3, H4C5, H3C12, H2BC13, H2AC8, LFNG, H3C8
factor_20	REACTOME_INHIBITION_OF_DNA_RECOMBINATION_AT_TELOMERE	61	0.842262	1.75317e-24	8.66391e-23	1	H4C12, H4C11, H4C2, H2AC7, H4C14, H2BC26, H2AC4, H4C8, H2AC6, H4C1, H2AC14, H2AC20, H4C4, H4C13, H4C6, H2BC4, H4C9, H2BC17, H4C3, H2BC5, H2BC15, H2BC7, H2AJ, H2BC10, H2BC9, H2AX, H4C16, H2BC12, H2BC21, H2BC6, H2BC8, H2BC11, POLR2I, H2BC14, H4C5, H2BC13, H2AC8, POLR2K
factor_20	REACTOME_DEPOSITION_OF_NEW_CENPA_CONTAINING_NUCLEOSOMES_AT_THE_CENTROMERE	60	0.837416	4.94769e-24	2.38951e-22	1	H4C12, H4C11, H4C2, H2AC7, H4C14, H2BC26, H2AC4, H4C8, H2AC6, H4C1, H2AC14, H2AC20, H4C4, H4C13, H4C6, H2BC4, H4C9, H2BC17, H4C3, H2BC5, H2BC15, H2BC7, H2AJ, H2BC10, H2BC9, H2AX, H4C16, H2BC12, H2BC21, H2BC6, H2BC8, H2BC11, H2BC14, H4C5, H2BC13, H2AC8
factor_20	REACTOME_ESR_MEDIATED_SIGNALING	183	0.64506	1.12322e-23	5.3041e-22	1	H4C12, H3C13, H4C11, H4C2, H2AC7, H4C14, H2BC26, H3C10, H2AC4, H4C8, H2AC6, H4C1, H2AC14, H3C11, H2AC20, H4C4, H4C13, H4C6, H2BC4, H3C15, H4C9, H2BC17, H3C6, H4C3, H2BC5, H3C4, H2BC15, H2BC7, H2AJ, H2BC10, H2BC9, H2AX, H4C16, H2BC12, H3C1, H3C7, JUN, JUND, H2BC21, H2BC6, H2BC8, H2BC11, POLR2I, H2BC14, KCTD6, H3C2, H3C3, H4C5, H3C12, HRAS, H2BC13, H2AC8, POLR2K, TGFA, SPHK1, H3C8
factor_20	REACTOME_EPIGENETIC_REGULATION_OF_GENE_EXPRESSION	138	0.687515	2.64825e-23	1.22338e-21	1	H4C12, H3C13, H4C11, H4C2, H2AC7, H4C14, H2BC26, H3C10, H2AC4, H4C8, H2AC6, H4C1, H2AC14, H3C11, H2AC20, H4C4, H4C13, H4C6, H2BC4, H3C15, H4C9, H2BC17, H3C6, H4C3, H2BC5, H3C4, H2BC15, H2BC7, H2AJ, H2BC10, H2BC9, H2AX, H4C16, H2BC12, H3C1, H3C7, H2BC21, H2BC6, H2BC8, H2BC11, H2BC14, H3C2, H3C3, H4C5, H3C12, H2BC13, H2AC8, POLR2K, H3C8, POLR1F
factor_20	REACTOME_MEIOTIC_SYNAPSIS	62	0.830267	7.68774e-23	3.47584e-21	1	H4C12, H4C11, H4C2, H2AC7, H4C14, H2BC26, H2AC4, H4C8, H2AC6, H4C1, H2AC14, H2AC20, H4C4, H4C13, H4C6, H2BC4, H4C9, H2BC17, H4C3, H2BC5, H2BC15, H2BC7, H2AJ, H2BC10, H2BC9, H2AX, H4C16, H2BC12, H2BC21, H2BC6, H2BC8, H2BC11, H2BC14, H4C5, H2BC13, H2AC8
factor_20	REACTOME_DNA_REPLICATION	171	0.649112	4.42266e-22	1.95795e-20	1	H4C12, H3C13, H4C11, H4C2, H2AC7, H4C14, H2BC26, H3C10, H2AC4, H4C8, H2AC6, H4C1, H2AC14, H3C11, H2AC20, H4C4, H4C13, H4C6, H2BC4, H3C15, H4C9, H2BC17, H3C6, H4C3, H2BC5, H3C4, H2BC15, H2BC7, H2AJ, H2BC10, H2BC9, H2AX, H4C16, H2BC12, H3C1, H3C7, UBE2S, H2BC21, H2BC6, H2BC8, H2BC11, ANAPC11, H2BC14, H3C2, H3C3, H4C5, H3C12, POLD1, PSMB10, H2BC13, H2AC8, H3C8, UBA52, RPA3
factor_20	REACTOME_CHROMATIN_MODIFYING_ENZYMES	255	0.582976	5.17239e-22	2.24313e-20	1	H2AC25, H4C12, H2AC15, H3C13, H4C11, H4C2, H2AC7, H2AC17, H2AC21, H4C14, H2BC26, H3C10, H2AC4, H4C8, H2AC12, H2AC6, H4C1, H2AC11, H2AC14, H3C11, H2AC20, H4C4, H4C13, H2BC18, H4C6, H2BC4, H3C15, H4C9, H2BC17, H3C6, H4C3, H2BC5, H2AC13, H3C4, H2BC15, H2BC7, H2AJ, H2BC10, H2BC9, H2AX, H4C16, H2BC12, H3C1, H3C7, H2BC21, H2BC6, H2BC8, H2AC16, H2BC11, H2BC14, H3C2, RPS2, H3C3, H4C5, H3C12, H2BC13, H2AC8
factor_20	REACTOME_BASE_EXCISION_REPAIR	84	0.768751	6.66718e-22	2.83355e-20	1	H4C12, H4C11, H4C2, H2AC7, H4C14, H2BC26, H2AC4, H4C8, H2AC6, H4C1, H2AC14, H2AC20, H4C4, H4C13, H4C6, H2BC4, H4C9, H2BC17, H4C3, H2BC5, H2BC15, H2BC7, H2AJ, H2BC10, H2BC9, H2AX, H4C16, NTHL1, H2BC12, H2BC21, H2BC6, H2BC8, H2BC11, H2BC14, H4C5, MPG, POLD1, H2BC13, H2AC8
factor_20	KEGG_RIBOSOME	85	0.757171	1.26219e-21	5.25912e-20	2	RPL9, RPS29, RPS21, RPL13A, RPS13, RPS15, RPS19, RPL13, RPS25, RPL15, RPS12, RPS5, RPLP2, RPL29, RPS2, RPL28, MRPL13, RPL10A, FAU, RPL35A, RPL39, RPL18, RPL18A, RPLP1, RPS10, RPS8, RPL35, RPL22L1, UBA52, RPL37A, RPS28, RPL12, RPL34, RPL10, RPL36, RPS3, RPL23, RPL37, RPL21, RPLP0, RPS9, RPS16, RPS15A, RPL26, RPL30, RPS17, RPSA, RPL7A, RPS27L, RPL24, RPS3A, RPS27, RPL27, RPL41, RSL24D1, RPL23A, RPS18, RPL8, RPL32, RPS7, RPL5
factor_20	REACTOME_EUKARYOTIC_TRANSLATION_ELONGATION	89	0.753316	1.49332e-21	6.10252e-20	2	RPL9, RPS29, RPS21, RPL13A, RPS13, RPS15, RPS19, RPL13, RPS25, RPL15, RPS12, RPS5, RPLP2, RPL29, RPS2, RPL28, RPL10A, FAU, RPL35A, RPS14, RPL39, RPL18, RPL18A, RPLP1, RPS10, RPS8, RPL35, RPL22L1, UBA52, RPL37A, RPS28, RPL12, RPL34, RPL10, RPL36, RPS3, RPL23, RPL37, RPL21, RPLP0, RPS9, RPS16, RPS15A, RPL26, RPL30, RPS17, RPSA, RPL7A, RPS27L, RPL24, RPS3A, EEF1B2, RPS27, RPL27, EEF1D, RPL41, RPL23A, RPS18, RPL8, RPL32, RPS7, EEF1A1, RPL5
factor_20	REACTOME_RESPONSE_OF_EIF2AK4_GCN2_TO_AMINO_ACID_DEFICIENCY	97	0.729859	9.83613e-21	3.94373e-19	2	RPL9, RPS29, CEBPB, RPS21, RPL13A, RPS13, RPS15, RPS19, RPL13, RPS25, RPL15, RPS12, RPS5, RPLP2, TRIB3, RPL29, RPS2, RPL28, RPL10A, FAU, RPL35A, RPS14, RPL39, RPL18, RPL18A, RPLP1, RPS10, RPS8, RPL35, RPL22L1, UBA52, RPL37A, RPS28, RPL12, RPL34, RPL10, RPL36, RPS3, RPL23, RPL37, RPL21, RPLP0, RPS9, RPS16, RPS15A, RPL26, RPL30, RPS17, RPSA, RPL7A, EIF2S1, RPS27L, RPL24, RPS3A, RPS27, RPL27, RPL41, RPL23A, RPS18, RPL8, RPL32, RPS7, RPL5
factor_20	REACTOME_SIGNALING_BY_NUCLEAR_RECEPTORS	230	0.579793	2.30763e-20	9.08095e-19	1	H4C12, H3C13, H4C11, H4C2, H2AC7, H4C14, H2BC26, H3C10, H2AC4, H4C8, H2AC6, H4C1, H2AC14, H3C11, H2AC20, H4C4, H4C13, H4C6, H2BC4, H3C15, H4C9, H2BC17, H3C6, H4C3, H2BC5, H3C4, H2BC15, H2BC7, H2AJ, H2BC10, H2BC9, H2AX, H4C16, H2BC12, H3C1, H3C7, JUN, JUND, H2BC21, H2BC6, H2BC8, H2BC11, POLR2I, H2BC14, KCTD6, H3C2, H3C3, H4C5, H3C12, HRAS, H2BC13, H2AC8, POLR2K, TGFA, SPHK1, H3C8
factor_20	REACTOME_TRANSCRIPTIONAL_REGULATION_BY_RUNX1	213	0.589828	3.45814e-20	1.3361e-18	1	H4C12, H3C13, H4C11, H4C2, H2AC7, H4C14, H2BC26, H3C10, H2AC4, H4C8, H2AC6, H4C1, CLDN5, H2AC14, H3C11, H2AC20, H4C4, H4C13, H4C6, H2BC4, H3C15, H4C9, H2BC17, H3C6, H4C3, H2BC5, H3C4, H2BC15, H2BC7, H2AJ, H2BC10, H2BC9, H2AX, H4C16, H2BC12, H3C1, H3C7, H2BC21, H2BC6, GATA2, H2BC8, H2BC11, H2BC14, KCTD6, H3C2, H3C3, H4C5, H3C12, PSMB10, H2BC13, H2AC8, CBX8, ZFPM1, H3C8, PF4, UBA52, GATA1
factor_20	REACTOME_TRANSLATION	288	0.538495	6.98153e-20	2.64924e-18	2	RPL9, RPS29, RPS21, RPL13A, SSR4, RPS13, RPS15, MRPL41, EIF4EBP1, RPS19, RPL13, RPS25, RPL15, RPS12, RPS5, RPLP2, MRPL53, MRPS26, MRPS12, MRPS34, RPL29, MRPL57, RPS2, RPL28, MRPL13, RPL10A, MRPS23, FAU, RPL35A, RPS14, RPL39, MRPL12, MRPL52, RPL18, RPL18A, RPLP1, RPS10, RPS8, RPL35, RPL22L1, MRPL23, UBA52, RPL37A, AIMP2, MRPL55, RPS28, MRPL38, MRPS6, AURKAIP1, RPL12, RPL34, SEC61B, EIF3K, RPL10, RPL36, MRPS36, RPS3, RPL23, RPL37, RPL21, MRPL54, RPLP0, MRPS24, RPS9, GFM2, RPS16, RPS15A, MRPS14, MRPL39, WARS2, MRPL36, RPL26, RPL30, RPS17, RPSA, RPL7A, EIF2S1, MRPL1, SEC61G, MRPS28, MRPS18B, MRPL37, RPS27L, RPL24, SPCS1, RPS3A, EEF1B2, RPS27, MRPL46, MRPL34, GADD45GIP1, RPL27, EEF1D, RPL41, MRPL44, RPL23A, EIF3G, RPS18, RPL8, RPL32, RPS7, MRPS2, MRPL14, MRRF, EEF1A1, RPL5, PARS2, MRPS18A, TRMT112, MRPS17, RPS4X, MRPL32, RPS23, MARS2, RPS27A, RPL27A, RPS20, PPA2, RPS11, MRPL35, EIF3E, RPL17, MRPS30, MRPL4, MRPL50, MRPL10, SRP9, SEC11A
factor_20	REACTOME_SRP_DEPENDENT_COTRANSLATIONAL_PROTEIN_TARGETING_TO_MEMBRANE	109	0.699091	8.18287e-20	3.05063e-18	2	RPL9, RPS29, RPS21, RPL13A, SSR4, RPS13, RPS15, RPS19, RPL13, RPS25, RPL15, RPS12, RPS5, RPLP2, RPL29, RPS2, RPL28, RPL10A, FAU, RPL35A, RPS14, RPL39, RPL18, RPL18A, RPLP1, RPS10, RPS8, RPL35, RPL22L1, UBA52, RPL37A, RPS28, RPL12, RPL34, SEC61B, RPL10, RPL36, RPS3, RPL23, RPL37, RPL21, RPLP0, RPS9, RPS16, RPS15A, RPL26, RPL30, RPS17, RPSA, RPL7A, SEC61G, RPS27L, RPL24, SPCS1, RPS3A, RPS27, RPL27, RPL41, RPL23A, RPS18, RPL8, RPL32, RPS7, RPL5
factor_20	WP_CYTOPLASMIC_RIBOSOMAL_PROTEINS	86	0.738614	8.85527e-20	3.24439e-18	2	RPL9, RPS29, RPS21, RPL13A, RPS13, RPS15, RPS19, RPL13, RPS25, RPL15, RPS12, RPS5, RPLP2, RPL29, RPS2, RPL28, RPL10A, FAU, RPL35A, RPS14, RPL39, RPL18, RPL18A, RPLP1, RPS10, RPS8, RPL35, UBA52, RPL37A, RPS28, RPL12, RPL34, RPL10, RPL36, RPS3, RPL23, RPL37, RPL21, RPLP0, RPS9, RPS16, RPS15A, RPL26, RPL30, RPS17, RPSA, RPL7A, RPL24, RPS3A, RPS27, RPL27, RPL41, RPL23A, RPS18, RPL8, RPL32, RPS7, RPL5
factor_20	REACTOME_TELOMERE_MAINTENANCE	100	0.716503	1.25614e-19	4.52422e-18	1	H4C12, H4C11, H4C2, H2AC7, H4C14, H2BC26, H2AC4, H4C8, H2AC6, H4C1, H2AC14, H2AC20, H4C4, H4C13, H4C6, H2BC4, H4C9, H2BC17, H4C3, H2BC5, H2BC15, H2BC7, H2AJ, H2BC10, H2BC9, H2AX, H4C16, H2BC12, H2BC21, H2BC6, H2BC8, H2BC11, POLR2I, H2BC14, H4C5, POLD1, H2BC13, H2AC8, POLR2K, RPA3
factor_20	REACTOME_TCF_DEPENDENT_SIGNALING_IN_RESPONSE_TO_WNT	186	0.60627	1.96932e-19	6.97466e-18	1	H4C12, H3C13, H4C11, H4C2, H2AC7, H4C14, H2BC26, H3C10, H2AC4, H4C8, H2AC6, H4C1, H2AC14, H3C11, H2AC20, H4C4, H4C13, H4C6, H2BC4, H3C15, H4C9, H2BC17, H3C6, H4C3, H2BC5, H3C4, H2BC15, H2BC7, H2AJ, H2BC10, H2BC9, H2AX, H4C16, H2BC12, H3C1, H3C7, H2BC21, H2BC6, H2BC8, FRAT1, H2BC11, H2BC14, H3C2, H3C3, H4C5, H3C12, PSMB10, H2BC13, DVL1, H2AC8, H3C8, UBA52
factor_20	REACTOME_SELENOAMINO_ACID_METABOLISM	110	0.683373	1.06809e-18	3.7208e-17	2	RPL9, RPS29, RPS21, RPL13A, RPS13, RPS15, RPS19, RPL13, RPS25, RPL15, RPS12, RPS5, RPLP2, RPL29, RPS2, RPL28, RPL10A, FAU, RPL35A, RPS14, RPL39, RPL18, RPL18A, RPLP1, RPS10, RPS8, RPL35, RPL22L1, UBA52, RPL37A, AIMP2, RPS28, RPL12, RPL34, RPL10, RPL36, RPS3, RPL23, RPL37, RPL21, RPLP0, RPS9, RPS16, RPS15A, RPL26, RPL30, RPS17, RPSA, RPL7A, RPS27L, RPL24, RPS3A, AHCY, RPS27, RPL27, RPL41, RPL23A, RPS18, RPL8, RPL32, RPS7, RPL5
factor_20	REACTOME_EUKARYOTIC_TRANSLATION_INITIATION	116	0.676567	1.99235e-18	6.8286e-17	2	RPL9, RPS29, RPS21, RPL13A, RPS13, RPS15, EIF4EBP1, RPS19, RPL13, RPS25, RPL15, RPS12, RPS5, RPLP2, RPL29, RPS2, RPL28, RPL10A, FAU, RPL35A, RPS14, RPL39, RPL18, RPL18A, RPLP1, RPS10, RPS8, RPL35, RPL22L1, UBA52, RPL37A, RPS28, RPL12, RPL34, EIF3K, RPL10, RPL36, RPS3, RPL23, RPL37, RPL21, RPLP0, RPS9, RPS16, RPS15A, RPL26, RPL30, RPS17, RPSA, RPL7A, EIF2S1, RPS27L, RPL24, RPS3A, RPS27, RPL27, RPL41, RPL23A, EIF3G, RPS18, RPL8, RPL32, RPS7, RPL5
factor_20	REACTOME_CELLULAR_RESPONSE_TO_STARVATION	147	0.63561	2.17744e-18	7.34454e-17	2	RPL9, RPS29, CEBPB, RPS21, RPL13A, CASTOR1, RPS13, RPS15, ATP6V0C, RPS19, RPL13, RPS25, RPL15, WDR24, RPS12, RPS5, RPLP2, TRIB3, RPL29, RPS2, RPL28, RPL10A, FAU, RPL35A, ATP6V0E2, RPS14, RPL39, RPL18, RPL18A, RPLP1, RPS10, RPS8, RPL35, RPL22L1, ATP6V0B, UBA52, RPL37A, RPS28, RPL12, RPL34, RPL10, RPL36, RPS3, RPL23, RPL37, RPL21, RPLP0, TCIRG1, LAMTOR4, RPS9, LAMTOR2, RPS16, RPS15A, LAMTOR5, RPL26, RPL30, RPS17, RPSA, RPL7A, EIF2S1, LAMTOR3, KICS2, RPS27L, RPL24, RPS3A, RPS27, RPL27, RPL41, RPL23A, RPS18, RPL8, RPL32, RPS7
factor_20	REACTOME_DNA_DOUBLE_STRAND_BREAK_RESPONSE	71	0.748659	1.39432e-17	4.62957e-16	1	H4C12, H4C11, H4C2, H4C14, H2BC26, H4C8, H4C1, H4C4, H4C13, H4C6, H2BC4, H4C9, H2BC17, H4C3, H2BC5, H2BC15, H2BC7, H2BC10, H2BC9, H2AX, H4C16, H2BC12, H2BC21, H2BC6, H2BC8, H2BC11, H2BC14, H4C5, H2BC13, UBA52
factor_20	REACTOME_NONHOMOLOGOUS_END_JOINING_NHEJ	65	0.768749	2.2687e-17	7.4169e-16	1	H4C12, H4C11, H4C2, H4C14, H2BC26, H4C8, H4C1, H4C4, H4C13, H4C6, H2BC4, H4C9, H2BC17, H4C3, H2BC5, H2BC15, H2BC7, H2BC10, H2BC9, H2AX, H4C16, H2BC12, H2BC21, H2BC6, H2BC8, H2BC11, H2BC14, H4C5, H2BC13
factor_20	REACTOME_SIGNALING_BY_WNT	254	0.537883	5.35667e-17	1.72469e-15	1	H4C12, H3C13, H4C11, H4C2, H2AC7, H4C14, H2BC26, H3C10, H2AC4, H4C8, H2AC6, H4C1, H2AC14, H3C11, H2AC20, H4C4, H4C13, H4C6, H2BC4, H3C15, H4C9, H2BC17, H3C6, H4C3, H2BC5, H3C4, H2BC15, H2BC7, H2AJ, H2BC10, H2BC9, H2AX, H4C16, H2BC12, H3C1, H3C7, H2BC21, H2BC6, PDE6B, H2BC8, FRAT1, H2BC11, PARD6A, H2BC14, H3C2, H3C3, H4C5, H3C12, PSMB10, H2BC13, DVL1, H2AC8, WNT10B, H3C8, AP2S1, SCRIB, UBA52
factor_20	REACTOME_CHROMOSOME_MAINTENANCE	120	0.653989	1.26264e-16	4.00466e-15	1	H4C12, H4C11, H4C2, H2AC7, H4C14, H2BC26, H2AC4, H4C8, H2AC6, H4C1, H2AC14, H2AC20, H4C4, H4C13, H4C6, H2BC4, H4C9, H2BC17, H4C3, H2BC5, H2BC15, H2BC7, H2AJ, H2BC10, H2BC9, H2AX, H4C16, H2BC12, H2BC21, H2BC6, H2BC8, H2BC11, POLR2I, H2BC14, H4C5, POLD1, H2BC13, H2AC8, POLR2K
factor_20	REACTOME_REGULATION_OF_EXPRESSION_OF_SLITS_AND_ROBOS	155	0.60393	4.24663e-16	1.32707e-14	2	RPL9, RPS29, RPS21, RPL13A, RPS13, RPS15, ELOC, RPS19, RPL13, RPS25, RPL15, RPS12, RPS5, RPLP2, RPL29, RPS2, RPL28, RPL10A, PSMB10, FAU, RPL35A, RPS14, RPL39, RPL18, RPL18A, RPLP1, RPS10, RPS8, RPL35, RPL22L1, UBA52, RPL37A, RPS28, RPL12, RPL34, PSMB9, RPL10, RPL36, RPS3, RPL23, RPL37, RPL21, PSMB5, RPLP0, RPS9, RPS16, RPS15A, PSMB8, RPL26, UBB, RPL30, RPS17, RPSA, RPL7A, RPS27L, RPL24, RPS3A, RPS27, PSMB1, PSMF1, RBX1, RPL27, RPL41, PSMB4, RPL23A, RPS18, RPL8, RPL32, RPS7, RPL5, PSMA1, PSMD10, PSMB3, EIF4A3, RPS4X, PSMC4, RPS23, RPS27A, ELOB, PSMB6, RPL27A, RPS20, PSMA7, RPS11
factor_20	REACTOME_SIGNALING_BY_NOTCH	213	0.551346	4.61771e-16	1.42212e-14	1	H4C12, H3C13, H4C11, H4C2, H2AC7, H4C14, H2BC26, H3C10, H2AC4, H4C8, H2AC6, H4C1, H2AC14, H3C11, H2AC20, H4C4, H4C13, H4C6, H2BC4, H3C15, H4C9, H2BC17, H3C6, H4C3, H2BC5, H3C4, H2BC15, H2BC7, H2AJ, H2BC10, H2BC9, H2AX, H4C16, H2BC12, H3C1, H3C7, JUN, H2BC21, H2BC6, PTCRA, H2BC8, H2BC11, H2BC14, H3C2, CCNC, H3C3, H4C5, H3C12, PSMB10, H2BC13, H2AC8, LFNG, H3C8, UBA52
factor_20	REACTOME_G2_M_DNA_DAMAGE_CHECKPOINT	85	0.691442	2.66243e-15	8.02365e-14	1	H4C12, H4C11, H4C2, H4C14, H2BC26, H4C8, H4C1, H4C4, H4C13, H4C6, H2BC4, H4C9, H2BC17, H4C3, H2BC5, H2BC15, H2BC7, H2BC10, H2BC9, H2AX, H4C16, H2BC12, H2BC21, H2BC6, H2BC8, H2BC11, H2BC14, H4C5, H2BC13, RPA3
factor_20	REACTOME_RHO_GTPASE_EFFECTORS	267	0.513271	2.68084e-15	8.02365e-14	1	H4C12, H3C13, H4C11, H4C2, H2AC7, H4C14, H2BC26, H3C10, H2AC4, H4C8, H2AC6, H4C1, H2AC14, H3C11, H2AC20, H4C4, H4C13, H4C6, H2BC4, H3C15, H4C9, H2BC17, H3C6, H4C3, H2BC5, H3C4, H2BC15, H2BC7, H2AJ, H2BC10, H2BC9, RHOB, H2AX, H4C16, H2BC12, TUBB2A, H3C1, CYBA, H3C7, H2BC21, H2BC6, KLC3, H2BC8, H2BC11, SKA2, WASF3, H2BC14, H3C2, H3C3, H4C5, H3C12, H2BC13, DVL1, H2AC8, NOXA1, TAX1BP3, H3C8
factor_20	REACTOME_NONSENSE_MEDIATED_DECAY_NMD	112	0.649392	3.61162e-15	1.06593e-13	2	RPL9, RPS29, RPS21, RPL13A, RPS13, RPS15, RPS19, RPL13, RPS25, RPL15, RPS12, RPS5, RPLP2, RPL29, RPS2, RPL28, RPL10A, FAU, RPL35A, RPS14, RPL39, RPL18, RPL18A, RPLP1, RPS10, RPS8, RPL35, RPL22L1, UBA52, RPL37A, RPS28, RPL12, RPL34, RPL10, RPL36, RPS3, RPL23, RPL37, RPL21, RPLP0, RPS9, RPS16, RPS15A, RPL26, RPL30, RPS17, RPSA, RPL7A, RPS27L, RPL24, RPS3A, RPS27, RPL27, RPL41, RPL23A, RPS18, RPL8, RPL32, RPS7, RPL5
factor_20	REACTOME_INFLUENZA_INFECTION	152	0.594049	4.61057e-15	1.34212e-13	2	RPL9, RPS29, ISG15, RPS21, RPL13A, RPS13, RPS15, RPS19, RPL13, RPS25, RPL15, RPS12, POLR2I, RPS5, RPLP2, RPL29, RPS2, RPL28, RPL10A, FAU, RPL35A, POLR2K, RPS14, RPL39, RPL18, RPL18A, RPLP1, RPS10, RPS8, RPL35, RPL22L1, UBA52, RPL37A, RPS28, RPL12, RPL34, RPL10, RPL36, SLC25A6, RPS3, RPL23, RPL37, RPL21, RPLP0, RPS9, RPS16, RPS15A, RPL26, RPL30, RPS17, RPSA, RPL7A, RPS27L, RPL24, POLR2G, RPS3A, RPS27, RPL27, RPL41, NDC1, RPL23A, RPS18, RPL8, RPL32, POLR2E, RPS7, RPL5, POLR2L
factor_20	REACTOME_PKMTS_METHYLATE_HISTONE_LYSINES	67	0.726008	1.3405e-14	3.84941e-13	1	H4C12, H3C13, H4C11, H4C2, H4C14, H3C10, H4C8, H4C1, H3C11, H4C4, H4C13, H4C6, H3C15, H4C9, H3C6, H4C3, H3C4, H4C16, H3C1, H3C7, H3C2, H3C3, H4C5, H3C12, H3C8
factor_20	REACTOME_HDMS_DEMETHYLATE_HISTONES	48	0.784141	1.85334e-14	5.25114e-13	1	H4C12, H3C13, H4C11, H4C2, H4C14, H3C10, H4C8, H4C1, H3C11, H4C4, H4C13, H4C6, H3C15, H4C9, H3C6, H4C3, H3C4, H4C16, H3C1, H3C7, H3C2, H3C3, H4C5, H3C12, H3C8
factor_20	REACTOME_SIGNALING_BY_ROBO_RECEPTORS	186	0.556481	1.99999e-14	5.59206e-13	2	RPL9, RPS29, RPS21, RPL13A, PRKAR2A, RPS13, RPS15, ELOC, RPS19, RPL13, RPS25, RPL15, RPS12, RPS5, RPLP2, RPL29, RPS2, RPL28, RPL10A, PSMB10, FAU, RPL35A, RPS14, RPL39, RPL18, RPL18A, RPLP1, RPS10, RPS8, RPL35, RPL22L1, UBA52, RPL37A, RPS28, RPL12, RPL34, PSMB9, RPL10, RPL36, RPS3, RPL23, RPL37, RPL21, PSMB5, RPLP0, RPS9, RPS16, RPS15A, PSMB8, RPL26, UBB, RPL30, RPS17, RPSA, RPL7A, RPS27L, RPL24, RPS3A, RPS27, PSMB1, PSMF1, RBX1, RPL27, RPL41, PSMB4, RPL23A, PFN1, RPS18, RPL8, RPL32, RPS7, RPL5, PSMA1, PSMD10, PSMB3, EIF4A3, RPS4X, PSMC4, RPS23, RPS27A, ELOB, PSMB6, RPL27A, RPS20, PSMA7, RPS11
factor_20	REACTOME_METABOLISM_OF_AMINO_ACIDS_AND_DERIVATIVES	269	0.496517	3.20569e-14	8.84688e-13	2	RPL9, RPS29, GCAT, PAOX, RPS21, RPL13A, TST, PYCR3, RPS13, RPS15, RPS19, RPL13, RPS25, RPL15, RPS12, RPS5, ETHE1, ARG1, RPLP2, RPL29, RPS2, RPL28, RPL10A, PSMB10, HAAO, FAU, RPL35A, RPS14, RPL39, RPL18, RPL18A, RPLP1, RPS10, RPS8, RPL35, OAZ1, RPL22L1, UBA52, RPL37A, AIMP2, HGD, RPS28, MPST, RPL12, RPL34, PSMB9, RPL10, TSTD1, RPL36, RPS3, RPL23, RPL37, RPL21, PSMB5, RPLP0, NDUFAB1, RPS9, GRHPR, RPS16, RPS15A, PSMB8, RPL26, RPL30, RPS17, RPSA, RPL7A, RPS27L, RPL24, ALDH4A1, RPS3A, AHCY, RPS27, PSMB1, ASL, ECHS1, MRI1, BCKDK, PSMF1, HSD17B10, RPL27, RPL41, PSMB4, RPL23A, RPS18, RPL8, RPL32, RPS7, BCAT2, RPL5, PSMA1, PCBD1, CARNS1, PSMD10, ASNS, PSMB3, LIPT1, PDHB, EEFSEC, RPS4X, PSMC4, RPS23, RPS27A, ADO, PSMB6, RPL27A, BCKDHB, RPS20, PSMA7, RPS11, AMT, RPL17, SMS
factor_20	REACTOME_PROCESSING_OF_DNA_DOUBLE_STRAND_BREAK_ENDS	89	0.67053	8.41289e-14	2.29197e-12	1	H4C12, H4C11, H4C2, H4C14, H2BC26, H4C8, H4C1, H4C4, H4C13, H4C6, H2BC4, H4C9, H2BC17, H4C3, H2BC5, H2BC15, H2BC7, H2BC10, H2BC9, H2AX, H4C16, H2BC12, H2BC21, H2BC6, H2BC8, H2BC11, H2BC14, H4C5, H2BC13, UBA52, RPA3
factor_20	WP_HISTONE_MODIFICATIONS	64	0.718129	1.17295e-13	3.15508e-12	1	H4C12, H3C13, H4C11, H4C2, H3C10, H4C8, H4C1, H3C11, H4C4, H4C13, H4C6, H3C15, H4C9, H3C6, H4C3, H3C4, H4C16, H3C1, H3C7, H3C2, H3C3, H4C5, H3C12, H3C8
factor_20	REACTOME_RRNA_PROCESSING	196	0.532801	2.21095e-13	5.87283e-12	2	RPL9, RPS29, RPS21, WDR12, RPL13A, TSR3, RPS13, RPS15, RPS19, RPL13, RPS25, RPL15, RPS12, RPS5, RPLP2, RPL29, TBL3, RPS2, RPL28, RPL10A, FAU, RPL35A, RPS14, RPL39, RPL18, RPL18A, RPLP1, RPS10, RPS8, RPL35, RPL22L1, UBA52, RPL37A, RPS28, IMP3, RPL12, RPL34, RPP21, RPL10, RPL36, RPS3, PWP2, RPL23, RPL37, RPL21, RPLP0, RPS9, NHP2, RPS16, RPS15A, NOC4L, RPL26, RPL30, RPS17, RPSA, RPL7A, RPS27L, RPL24, RPS3A, RPS27, HSD17B10, MRM1, TFB1M, RPL27, RPL41, RPL23A, RPS18, RPL8, RPL32, RPS7, RRP9, WDR18, RPL5, DDX49, MPHOSPH6, TRMT112, EXOSC5, EXOSC3, RPS4X, BOP1, RPS23, RPS27A, IMP4, RPL27A, RPS20, RPS11, MRM3, DCAF13, RPL17, EXOSC6, FBL
factor_20	REACTOME_RESPIRATORY_ELECTRON_TRANSPORT_ATP_SYNTHESIS_BY_CHEMIOSMOTIC_COUPLING_AND_HEAT_PRODUCTION_BY_UNCOUPLING_PROTEINS	124	0.589101	6.80237e-12	1.78457e-10	3	NDUFS7, ATP5F1D, NDUFB7, UQCRQ, COX18, NDUFA11, TMEM186, NUBPL, COX8A, NDUFA3, UQCR11, ATP5ME, NDUFA13, ATP5MC3, NDUFA8, NDUFA4, NDUFA2, NDUFC2, NDUFB2, COX5A, MT-CO1, COX14, NDUFB1, NDUFAB1, COX5B, ATP5PO, UQCR10, ETFB, NDUFB3, ATP5MC2, COX6A1, SURF1, MT-ATP6, NDUFA5, NDUFB11, ATP5MG, MT-ND3, COX6B1, COX7C, COX4I1, NDUFAF3, COX11, ATP5PB, SDHD, TIMMDC1, COX7B, NDUFB5, NDUFA7, MT-CO3, UQCRB, MT-ND6, ATP5MC1, UQCRFS1, ATP5PF, NDUFV1, NDUFS3, NDUFV2, MT-ATP8, COQ10B, ECSIT, NDUFB6, ATP5F1A, NDUFB4, ATP5F1E, ATP5MF, CYC1, MT-ND2, NDUFS8, SCO2, DMAC2L, COX7A2L, NDUFC1, MT-ND1, ACAD9, NDUFS6, SDHA
factor_20	REACTOME_HOMOLOGY_DIRECTED_REPAIR	125	0.586163	7.66104e-12	1.98533e-10	1	H4C12, H4C11, H4C2, H4C14, H2BC26, H4C8, H4C1, H4C4, H4C13, H4C6, H2BC4, H4C9, H2BC17, H4C3, H2BC5, H2BC15, H2BC7, H2BC10, H2BC9, H2AX, H4C16, H2BC12, H2BC21, SLX1A, H2BC6, SLX1B, H2BC8, H2BC11, H2BC14, H4C5, POLD1, H2BC13, UBA52, RPA3
factor_20	REACTOME_M_PHASE	373	0.430695	8.1184e-12	2.07851e-10	1	H4C12, H3C13, H4C11, H4C2, H2AC7, H4C14, H2BC26, H3C10, H2AC4, H4C8, H2AC6, H4C1, H2AC14, H3C11, H2AC20, H4C4, H4C13, H4C6, H2BC4, H3C15, H4C9, H2BC17, H3C6, H4C3, H2BC5, H3C4, H2BC15, H2BC7, H2AJ, H2BC10, H2BC9, H2AX, H4C16, H2BC12, TUBB2A, H3C1, H3C7, UBE2S, H2BC21, H2BC6, MZT2A, H2BC8, H2BC11, SKA2, ANAPC11, H2BC14, H3C2, SSNA1, H3C3, H4C5, H3C12, PSMB10, H2BC13, H2AC8, H3C8, UBA52, NME7, MZT2B
factor_20	REACTOME_UB_SPECIFIC_PROCESSING_PROTEASES	179	0.526949	1.3453e-11	3.40328e-10	4	H2AC25, H2AC15, H2AC7, H2AC17, H2AC21, H2BC26, H2AC4, H2AC12, H2AC6, H2AC11, H2AC14, H2AC20, H2BC18, H2BC4, H2BC17, H2BC5, H2AC13, H2BC15, H2BC7, H2BC10, H2BC9, H2BC12, H2BC21, H2BC6, H2BC8, H2AC16, H2BC11, H2BC14, PSMB10, H2BC13, H2AC8, UBA52, PSMB9, RCE1, SMAD1, PSMB5, ADRM1, USP10, PSMB8, UBB
factor_20	KEGG_OXIDATIVE_PHOSPHORYLATION	113	0.597428	1.45737e-11	3.64343e-10	3	NDUFS7, ATP5F1D, NDUFB7, UQCRQ, NDUFA11, ATP6V0C, COX7A2, COX8A, NDUFA3, MT-ND4L, UQCR11, ATP6V0E2, ATP5ME, ATP5MC3, NDUFA8, NDUFA4, ATP6V0B, NDUFA2, NDUFC2, NDUFB2, COX5A, MT-CO1, NDUFB1, NDUFAB1, TCIRG1, COX5B, ATP5PO, UQCR10, NDUFB3, ATP5MC2, COX6A1, MT-ATP6, NDUFA5, ATP5MG, MT-ND3, COX6B1, COX7C, COX4I1, COX11, ATP5PB, SDHD, COX7B, NDUFB5, NDUFA7, ATP6AP1, MT-CO3, UQCRB, MT-ND6, ATP5MC1, UQCRFS1, ATP5PF, NDUFV1, NDUFS3, NDUFV2, MT-ATP8, PPA2, ATP6V1G1, NDUFB6, ATP5F1A, NDUFB4, ATP5F1E, ATP5MF, CYC1, ATP6V1C1, PPA1, MT-ND2, NDUFS8, ATP6V1F, COX7A2L, NDUFC1, MT-ND1, ATP6V0D1, NDUFS6, SDHA
factor_20	WP_ELECTRON_TRANSPORT_CHAIN_OXPHOS_SYSTEM_IN_MITOCHONDRIA	99	0.616572	2.34343e-11	5.79046e-10	3	NDUFS7, ATP5F1D, NDUFB7, UQCRQ, COX7A2, COX8A, NDUFA3, MT-ND4L, UQCR11, ATP5ME, ATP5MC3, NDUFA8, NDUFA4, NDUFA2, NDUFC2, NDUFB2, COX5A, SLC25A6, MT-CO1, NDUFB1, NDUFAB1, COX5B, ATP5PO, UQCR10, NDUFB3, ATP5MC2, COX6A1, SURF1, MT-ATP6, NDUFA5, ATP5MG, MT-ND3, COX6B1, COX7C, COX4I1, COX11, ATP5PB, SDHD, COX7B, NDUFB5, NDUFA7, MT-CO3, UQCRB, MT-ND6, ATP5MC1, UQCRFS1, ATP5PF, NDUFV1, NDUFS3, NDUFV2, MT-ATP8, NDUFB6, ATP5F1A, NDUFB4, SLC25A5, ATP5F1E, ATP5MF, ATP5IF1, MT-ND2, NDUFS8, DMAC2L, COX7A2L, NDUFC1, MT-ND1, NDUFS6, SDHA
factor_20	REACTOME_DNA_REPAIR	308	0.442019	9.30448e-11	2.27265e-09	4	H4C12, H4C11, H4C2, H2AC7, H4C14, H2BC26, H2AC4, H4C8, H2AC6, H4C1, H2AC14, H2AC20, H4C4, H4C13, H4C6, H2BC4, H4C9, H2BC17, H4C3, H2BC5, H2BC15, H2BC7, ISG15, H2AJ, H2BC10, H2BC9, H2AX, H4C16, NTHL1, H2BC12, H2BC21, SLX1A, H2BC6, SLX1B, FAAP100, H2BC8, FAAP20, H2BC11, POLR2I, H2BC14, H4C5, MPG, POLD1, H2BC13, H2AC8, POLR2K, UBA52, RPA3, RMI1, INO80E, CENPX, RAD52, USP10, ERCC2, PCNA, ADPRS, NEIL3, UBB, ACD, POLR2G, PPP4C, GTF2H2, POLH
factor_20	REACTOME_DNA_DOUBLE_STRAND_BREAK_REPAIR	151	0.530858	1.12578e-10	2.7185e-09	1	H4C12, H4C11, H4C2, H4C14, H2BC26, H4C8, H4C1, H4C4, H4C13, H4C6, H2BC4, H4C9, H2BC17, H4C3, H2BC5, H2BC15, H2BC7, H2BC10, H2BC9, H2AX, H4C16, H2BC12, H2BC21, SLX1A, H2BC6, SLX1B, H2BC8, H2BC11, H2BC14, H4C5, POLD1, H2BC13, UBA52, RPA3
factor_20	REACTOME_G2_M_CHECKPOINTS	151	0.527239	1.80711e-10	4.31473e-09	1	H4C12, H4C11, H4C2, H4C14, H2BC26, H4C8, H4C1, H4C4, H4C13, H4C6, H2BC4, H4C9, H2BC17, H4C3, H2BC5, H2BC15, H2BC7, H2BC10, H2BC9, H2AX, H4C16, H2BC12, H2BC21, H2BC6, H2BC8, H2BC11, H2BC14, H4C5, PSMB10, H2BC13, UBA52, RPA3, PSMB9, RMI1, PSMB5
factor_20	REACTOME_THE_CITRIC_ACID_TCA_CYCLE_AND_RESPIRATORY_ELECTRON_TRANSPORT	168	0.510712	3.89681e-10	9.20081e-09	3	NDUFS7, ATP5F1D, NDUFB7, UQCRQ, COX18, NDUFA11, TMEM186, NUBPL, COX8A, NDUFA3, UQCR11, ATP5ME, NDUFA13, ATP5MC3, NDUFA8, NDUFA4, NDUFA2, SLC16A3, NDUFC2, NDUFB2, COX5A, MT-CO1, COX14, NDUFB1, NDUFAB1, COX5B, ATP5PO, UQCR10, ETFB, NDUFB3, ATP5MC2, BSG, COX6A1, SURF1, MT-ATP6, NDUFA5, NDUFB11, ATP5MG, MT-ND3, COX6B1, COX7C, COX4I1, NDUFAF3, COX11, ATP5PB, SDHD, TIMMDC1, COX7B, NDUFB5, NDUFA7, MPC2, MT-CO3, D2HGDH, UQCRB, IDH3G, MT-ND6, ATP5MC1, UQCRFS1, ATP5PF, FAHD1, NDUFV1, NDUFS3, PDHB, NDUFV2, MT-ATP8, COQ10B, ECSIT, NDUFB6, ATP5F1A, NDUFB4, ATP5F1E, ATP5MF, HAGH, CYC1, SLC16A1, MT-ND2, NDUFS8, SCO2, DMAC2L, COX7A2L, NDUFC1, MT-ND1, ACAD9, NDUFS6, SDHA, L2HGDH
factor_20	REACTOME_RESPIRATORY_ELECTRON_TRANSPORT	103	0.585108	1.23926e-09	2.89388e-08	3	NDUFS7, NDUFB7, UQCRQ, COX18, NDUFA11, TMEM186, NUBPL, COX8A, NDUFA3, UQCR11, NDUFA13, NDUFA8, NDUFA4, NDUFA2, NDUFC2, NDUFB2, COX5A, MT-CO1, COX14, NDUFB1, NDUFAB1, COX5B, UQCR10, ETFB, NDUFB3, COX6A1, SURF1, NDUFA5, NDUFB11, MT-ND3, COX6B1, COX7C, COX4I1, NDUFAF3, COX11, SDHD, TIMMDC1, COX7B, NDUFB5, NDUFA7, MT-CO3, UQCRB, MT-ND6, UQCRFS1, NDUFV1, NDUFS3, NDUFV2, COQ10B, ECSIT, NDUFB6, NDUFB4
factor_20	REACTOME_UCH_PROTEINASES	95	0.576654	2.79494e-09	6.4557e-08	4	H2AC25, H2AC15, H2AC7, H2AC17, H2AC21, H2AC4, H2AC12, H2AC6, H2AC11, H2AC14, H2AC20, H2AC13, H2AC16, PSMB10, H2AC8, UBA52, PSMB9, INO80E, PSMB5, ADRM1, PSMB8, UBB, NEDD8, PSMB1, PSMF1, PSMB4, PSMA1, PSMD10, UCHL3, ACTB, PSMB3, PSMC4, RPS27A, PSMB6, PSMA7
factor_20	REACTOME_METALLOPROTEASE_DUBS	34	0.750025	6.35935e-09	1.45308e-07	4	H2AC25, H2AC15, H2AC7, H2AC17, H2AC21, H2AC4, H2AC12, H2AC6, H2AC11, H2AC14, H2AC20, H2AC13, H2AC16, H2AC8, UBA52
factor_20	REACTOME_SUMOYLATION_OF_CHROMATIN_ORGANIZATION_PROTEINS	69	0.619367	9.08502e-09	2.05379e-07	5	H4C12, H4C11, H4C2, H4C14, H4C8, H4C1, H4C4, H4C13, H4C6, H4C9, H4C3, H4C16, H4C5, CBX8, PIAS2
factor_20	REACTOME_DEUBIQUITINATION	250	0.429708	2.42167e-08	5.41689e-07	4	H2AC25, H2AC15, H2AC7, H2AC17, H2AC21, H2BC26, H2AC4, H2AC12, H2AC6, H2AC11, H2AC14, H2AC20, H2BC18, H2BC4, H2BC17, H2BC5, H2AC13, H2BC15, H2BC7, H2BC10, H2BC9, H2BC12, H2BC21, H2BC6, H2BC8, H2AC16, H2BC11, H2BC14, PSMB10, H2BC13, H2AC8, JOSD2, UBA52, PSMB9, RCE1, SMAD1, INO80E, PSMB5, ADRM1, USP10, PSMB8
factor_20	WP_OXIDATIVE_PHOSPHORYLATION	59	0.636913	3.09714e-08	6.85564e-07	3	NDUFS7, ATP5F1D, NDUFB7, NDUFA11, NDUFA3, MT-ND4L, ATP5ME, ATP5MC3, NDUFA8, NDUFA4, NDUFA2, NDUFC2, NDUFB2, NDUFB1, NDUFAB1, ATP5PO, ATP5MC2, MT-ATP6, NDUFA5, ATP5MG, MT-ND3, ATP5PB, GZMB, NDUFB5, NDUFA7, ATP6AP1, MT-ND6, ATP5MC1, ATP5PF, NDUFV1, NDUFS3, NDUFV2, NDUFB6, ATP5F1A, NDUFB4, ATP5F1E, ATP5MF, MT-ND2, NDUFS8, DMAC2L, NDUFC1, MT-ND1, NDUFS6
factor_20	KEGG_PARKINSONS_DISEASE	112	0.537292	5.48089e-08	1.20071e-06	3	NDUFS7, ATP5F1D, NDUFB7, UQCRQ, COX7A2, COX8A, NDUFA3, MT-ND4L, UQCR11, ATP5MC3, NDUFA8, NDUFA4, NDUFA2, NDUFC2, NDUFB2, COX5A, SLC25A6, MT-CO1, NDUFB1, NDUFAB1, COX5B, ATP5PO, UQCR10, NDUFB3, UBB, ATP5MC2, COX6A1, MT-ATP6, NDUFA5, MT-ND3, COX6B1, COX7C, COX4I1, ATP5PB, SDHD, COX7B, NDUFB5, NDUFA7, MT-CO3, UQCRB, MT-ND6, ATP5MC1, UQCRFS1, ATP5PF, NDUFV1, NDUFS3, NDUFV2, UBE2L6, MT-ATP8, NDUFB6, ATP5F1A, NDUFB4, SLC25A5, ATP5F1E, CYC1, UBE2J2, CASP9, MT-ND2, NDUFS8, COX7A2L, NDUFC1, MT-ND1, NDUFS6, SDHA, UBA7, NDUFB10, CYCS, VDAC2, SDHC, NDUFB8, ATP5F1B
factor_20	REACTOME_ACTIVATION_OF_THE_MRNA_UPON_BINDING_OF_THE_CAP_BINDING_COMPLEX_AND_EIFS_AND_SUBSEQUENT_BINDING_TO_43S	59	0.629898	5.59791e-08	1.21383e-06	2	RPS29, RPS21, RPS13, RPS15, EIF4EBP1, RPS19, RPS25, RPS12, RPS5, RPS2, FAU, RPS14, RPS10, RPS8, RPS28, EIF3K, RPS3, RPS9, RPS16, RPS15A, RPS17, RPSA, EIF2S1, RPS27L, RPS3A, RPS27, EIF3G, RPS18, RPS7, RPS4X, RPS23, RPS27A, RPS20, RPS11, EIF3E
factor_20	WP_FBXL10_ENHANCEMENT_OF_MAPERK_SIGNALING_IN_DIFFUSE_LARGE_BCELL_LYMPHOMA	31	0.734366	9.82762e-08	2.10946e-06	6	H3C13, H3C10, H3C11, H3C15, H3C6, H3C4, H2AJ, H2AX, H3C1, H3C7, H3C2, H3C3, H3C12, H3C8, KDM2B, H3-3B, EED
factor_20	REACTOME_CELL_CYCLE_MITOTIC	497	0.352969	2.36487e-07	5.02535e-06	4	H4C12, H3C13, H4C11, H4C2, H2AC7, H4C14, H2BC26, H3C10, H2AC4, H4C8, H2AC6, H4C1, H2AC14, H3C11, H2AC20, H4C4, H4C13, H4C6, H2BC4, H3C15, H4C9, H2BC17, H3C6, H4C3, H2BC5, H3C4, H2BC15, H2BC7, H2AJ, H2BC10, H2BC9, H2AX, H4C16, H2BC12, TUBB2A, H3C1, H3C7, UBE2S, H2BC21, H2BC6, MZT2A, CDKN2B, H2BC8, H2BC11, SKA2, ANAPC11, H2BC14, H3C2, SSNA1, H3C3, H4C5, H3C12, POLD1, PSMB10, H2BC13, H2AC8, H3C8, UBA52, RPA3, NME7, MZT2B, CDKN1C
factor_20	WP_MITOCHONDRIAL_COMPLEX_IV_ASSEMBLY	34	0.704676	3.8844e-07	8.17263e-06	7	COX18, COX7A2, COX8A, NDUFA4, COX5A, MT-CO1, COX14, PET100, COX5B, COA3, COX6A1, SURF1, COX6B1, COX7C, COX4I1, COX11, COX7B, PNKD, MT-CO3, SMIM20
factor_20	WP_NUCLEOTIDE_EXCISION_REPAIR_IN_XERODERMA_PIGMENTOSUM	75	0.56635	5.21686e-07	1.08685e-05	8	H4C12, H4C11, H4C2, H4C14, H4C8, H2AC6, H4C1, H4C4, H4C13, H4C6, H4C9, H4C3, H4C16, H4C5, POLD1, RPA3, ERCC2, PCNA, H3-3B, GTF2H2, POLH
factor_20	KEGG_HUNTINGTONS_DISEASE	153	0.465412	6.35826e-07	1.31178e-05	3	NDUFS7, ATP5F1D, NDUFB7, UQCRQ, BBC3, COX7A2, POLR2I, IFT57, COX8A, NDUFA3, UQCR11, POLR2K, ATP5MC3, NDUFA8, NDUFA4, AP2S1, NDUFA2, NDUFC2, POLR2J3, NDUFB2, COX5A, SLC25A6, MT-CO1, NDUFB1, NDUFAB1, COX5B, ATP5PO, UQCR10, NDUFB3, CREB3, ATP5MC2, COX6A1, POLR2G, GPX1, MT-ATP6, NDUFA5, CREB3L4, COX6B1, COX7C, COX4I1, ATP5PB, SDHD, POLR2E, COX7B, NDUFB5, POLR2L, NDUFA7, MT-CO3, UQCRB, ATP5MC1, UQCRFS1, ATP5PF, NDUFV1, NDUFS3, NDUFV2, MT-ATP8, NDUFB6, ATP5F1A, NDUFB4, SOD1, SLC25A5, ATP5F1E
factor_20	REACTOME_INTERLEUKIN_7_SIGNALING	30	0.71655	1.16826e-06	2.38707e-05	6	H3C13, H3C10, H3C11, H3C15, H3C6, H3C4, H3C1, H3C7, SOCS1, H3C2, H3C3, H3C12, H3C8, IRS2
factor_20	REACTOME_MITOCHONDRIAL_TRANSLATION	94	0.530082	1.43996e-06	2.9142e-05	9	MRPL41, MRPL53, MRPS26, MRPS12, MRPS34, MRPL57, MRPL13, MRPS23, MRPL12, MRPL52, MRPL23, MRPL55, MRPL38, MRPS6, AURKAIP1, MRPS36, MRPL54, MRPS24, GFM2, MRPS14, MRPL39, MRPL36, MRPL1, MRPS28, MRPS18B, MRPL37, MRPL46, MRPL34, GADD45GIP1, MRPL44, MRPS2, MRPL14, MRRF, MRPS18A, MRPS17, MRPL32, MRPL35, MRPS30, MRPL4, MRPL50, MRPL10
factor_20	REACTOME_MUSCLE_CONTRACTION	90	-0.479453	5.2479e-06	0.000105205	10	CAMK2G, CACNG8, ATP2B4, ITPR2, MYH3, TNNI2, ACTA2, ATP1A1, SLC8A3, ATP2A2, SORBS3, DMPK, AHCYL1, ITPR1, TPM3, HIPK1, GUCY1A1, TRPC1, TPM4, TLN1, GUCY1B1, ITGA1, KCND1, TMOD1, HIPK2, KAT2B, CACNA2D2, ASPH, FXYD6, VCL, KCNIP2, TMOD3, TTN, MYLK, TPM1, RYR1, CALD1, TNNT3, SCN3A, NEB, KCNK7, ATP2A1
factor_20	REACTOME_CDC42_GTPASE_CYCLE	124	-0.433929	6.42303e-06	0.00012756	11	ECT2, WIPF1, ARHGAP9, ARHGAP24, ARHGAP42, FNBP1, GIT2, RAB7A, RALBP1, DNMBP, FMNL3, TFRC, ARHGAP10, TRIO, KTN1, VAV3, WIPF2, ARHGEF11, IQGAP2, ARHGAP31, ARHGEF6, DOCK8, IQGAP1, PIK3R1, STEAP3, ARAP2, FNBP1L, ARHGAP26, PLEKHG1, ARHGEF9, STOM, BAIAP2, VANGL1, ARHGAP32, DOCK9, ARHGEF12, FMNL2, ARHGAP11B, RASGRF2, KCTD3, ITSN1, RACGAP1, JUP
factor_20	WP_NONALCOHOLIC_FATTY_LIVER_DISEASE	134	0.448963	8.56824e-06	0.000168588	3	NDUFS7, NDUFB7, UQCRQ, JUN, BBC3, NDUFA11, COX7A2, COX8A, NDUFA3, UQCR11, NDUFA13, NDUFA8, NDUFA4, NDUFA2, CEBPA, NDUFC2, NDUFB2, BAK1, COX5A, MT-CO1, IRS2, NDUFB1, NDUFAB1, COX5B, UQCR10, NDUFB3, NR1H3, EIF2S1, COX6A1, NDUFA5, NDUFB11, COX6B1, COX7C, COX4I1, SDHD, PRKAB1, COX7B, IRS1, NDUFB5, NDUFA7, MT-CO3, UQCRB, UQCRFS1, NDUFV1, NDUFS3, NDUFV2, MAPK8
factor_20	REACTOME_RHO_GTPASE_CYCLE	370	-0.315122	9.65056e-06	0.000188142	11	FAM13A, YKT6, RRAS2, OSBPL11, CDC42EP3, STK38, CYFIP2, MACO1, ANKRD26, WDR6, ABI2, SLK, PLD1, MTMR1, FAM135A, ARHGAP19, DOCK11, PAK1, VCP, HMOX2, NUDC, ANLN, RBBP6, LBR, USP9X, WWP2, DOCK10, PICALM, DOCK2, CYFIP1, NCF2, SH3BP1, ARHGAP25, ECT2, STK10, CLTC, DOCK4, NET1, WIPF1, ROCK1, OBSCN, ARHGAP9, KIDINS220, SOS2, ARHGAP24, RNF20, SH3RF1, ARHGAP42, PKP4, ANKLE2, ARHGEF2, FNBP1, DST, GIT2, UACA, BLTP3B, TOR1AIP1, RAB7A, RALBP1, MSI2, SPTAN1, GARRE1, ARHGAP18, FAM169A, TPM3, PLXND1, MYO6, SPEN, DNMBP, ARHGAP12, FMNL3, TIAM2, PLEKHG5, TFRC, ARHGAP10, DIAPH2, TRIO, KTN1, TPM4, DBN1, NCKAP1L, ACTN1, VAV3, ADD3, WIPF2, ARHGEF11, IQGAP2, RAPGEF1, NSFL1C, ARHGAP31, ARHGEF6, SPTBN1, DOCK3, PLXNB1, STAM, OCRL, DOCK8, IQGAP1, PIK3R1, STEAP3, ARAP2, FNBP1L, WASF2, ALS2, FARP2, ARHGAP26, ROCK2, ERBIN, TEX2, SWAP70, PLEKHG1, ARHGEF9, DOCK5, STOM, BAIAP2, TMOD3, CYBB, VANGL1, ARHGAP32, DOCK9, SYDE2, AKAP13, ARHGEF12, FMNL2, CPD, DLG5, JAG1, ARHGAP11B, RASGRF2, KCTD3, PTPN13, PIK3R3, NHS, CIT, ITSN1, RACGAP1, JUP
factor_20	REACTOME_CELL_CYCLE_CHECKPOINTS	255	0.386745	1.15544e-05	0.00022321	4	H4C12, H4C11, H4C2, H4C14, H2BC26, H4C8, H4C1, H4C4, H4C13, H4C6, H2BC4, H4C9, H2BC17, H4C3, H2BC5, H2BC15, H2BC7, H2BC10, H2BC9, H2AX, H4C16, H2BC12, UBE2S, H2BC21, H2BC6, H2BC8, H2BC11, SKA2, ANAPC11, H2BC14, H4C5, PSMB10, H2BC13, UBA52, RPA3
factor_20	REACTOME_COMPLEX_I_BIOGENESIS	57	0.570243	1.37448e-05	0.000263133	3	NDUFS7, NDUFB7, NDUFA11, TMEM186, NUBPL, NDUFA3, NDUFA13, NDUFA8, NDUFA2, NDUFC2, NDUFB2, NDUFB1, NDUFAB1, NDUFB3, NDUFA5, NDUFB11, MT-ND3, NDUFAF3, TIMMDC1, NDUFB5, NDUFA7, MT-ND6, NDUFV1, NDUFS3, NDUFV2, ECSIT, NDUFB6, NDUFB4
factor_20	KEGG_REGULATION_OF_ACTIN_CYTOSKELETON	143	-0.406896	1.40644e-05	0.000266846	12	CYFIP1, ITGAL, ITGA5, ROCK1, PIKFYVE, SOS2, PPP1CB, PIK3CG, LIMK2, PIP4K2C, ITGA2, PIP4K2A, BRAF, TIAM2, DIAPH2, PIP5K1A, PIK3CB, NCKAP1L, ACTN1, VAV3, IQGAP2, RAF1, ITGA1, ITGA6, ITGAM, ARHGEF6, ITGA2B, ACTN4, SSH2, IQGAP1, PIK3R1, ITGB3, WASF2, ROCK2, ITGAX, EGF, VCL, PPP1R12A, BAIAP2, MYLK, MYH9, ARHGEF12, ITGAD, MRAS, PIK3R3, PIP5K1B, PDGFC, ITGA7, ITGA3
factor_20	REACTOME_RAC1_GTPASE_CYCLE	149	-0.399752	1.69212e-05	0.000318209	11	DOCK10, DOCK2, CYFIP1, NCF2, SH3BP1, ARHGAP25, ECT2, DOCK4, WIPF1, ARHGAP9, SOS2, ARHGAP24, ARHGAP42, GIT2, RAB7A, RALBP1, GARRE1, ARHGAP12, TIAM2, TFRC, ARHGAP10, TRIO, KTN1, NCKAP1L, VAV3, WIPF2, ARHGEF11, IQGAP2, ARHGAP31, ARHGEF6, DOCK3, DOCK8, IQGAP1, PIK3R1, ARAP2, WASF2, ALS2, FARP2, ARHGAP26, ERBIN, SWAP70, PLEKHG1, DOCK5, BAIAP2, CYBB, VANGL1, ARHGAP32, DOCK9, SYDE2, JAG1, RASGRF2, PIK3R3, NHS, CIT, RACGAP1
factor_20	REACTOME_E3_UBIQUITIN_LIGASES_UBIQUITINATE_TARGET_PROTEINS	57	0.564313	1.97207e-05	0.000367601	13	H2BC4, H2BC17, H2BC5, H2BC15, H2BC7, H2BC10, H2BC9, H2BC12, H2BC6, H2BC8, H2BC11, H2BC14, TMEM129, H2BC13, UBA52, PCNA, HLA-A, UBB
factor_20	REACTOME_SYNTHESIS_OF_PIPS_AT_THE_PLASMA_MEMBRANE	49	-0.540917	2.69202e-05	0.000497438	14	INPP5D, PLEKHA1, PIK3C2B, INPP4B, PIK3CG, PIK3C2A, PIP4K2C, MTMR8, MTMR3, PIP4K2A, PIP5K1A, PIK3CB, MTMR2, OCRL, PIK3R1, PI4K2B, SYNJ2, SBF2, RUFY1, PLEKHA3, PTPN13, PIK3R3, PIP5K1B
factor_20	KEGG_FOCAL_ADHESION	131	-0.408119	2.81076e-05	0.000514903	15	ROCK1, SOS2, PPP1CB, GSK3B, FLT4, PIK3CG, HGF, PRKCB, ITGA2, BRAF, COL11A2, PIK3CB, BCL2, ACTN1, VAV3, TLN1, RAF1, XIAP, ITGA1, RAPGEF1, ITGA6, COL5A3, ITGA2B, ACTN4, PIK3R1, TLN2, ITGB3, ROCK2, SPP1, EGF, VCL, PPP1R12A, MYLK, LAMB3, PIK3R3, LAMC1, VWF, FLT1, PDGFC, ITGA7, COL6A3, ITGA3
factor_20	WP_FOCAL_ADHESION	134	-0.401042	2.89802e-05	0.00052635	15	PRKCB, ITGA2, BRAF, PIK3CB, BCL2, TESK2, ACTN1, VAV3, TLN1, RAF1, XIAP, ITGA1, RAPGEF1, ITGA6, COL5A3, MYLK4, ITGA2B, ACTN4, PIK3R1, TLN2, ITGB3, ROCK2, SPP1, EGF, VCL, PPP1R12A, MYLK, LAMB3, PIK3R3, LAMC1, VWF, PPP1R12B, FLT1, PDGFC, ITGA7, ITGA3
factor_20	WP_EFFECT_OF_PROGERIN_ON_GENES_INVOLVED_IN_HUTCHINSONGILFORD_PROGERIA_SYNDROME	36	0.627732	4.25976e-05	0.000767118	6	H3C13, H3C10, H3C11, H3C15, H3C6, H3C4, H3C1, H3C7, H3C2, H3C3, H3C12, H3C8, MBD3
factor_20	REACTOME_ECM_PROTEOGLYCANS	31	-0.635014	5.91902e-05	0.00105697	15	COL5A3, VCAN, ITGA2B, APP, ITGB3, ITGAX, COL4A3, TGFB3, SPARC, LAMC1, ITGA7, COL6A3
factor_20	KEGG_ADHERENS_JUNCTION	58	-0.512086	6.9026e-05	0.00122233	16	FYN, MAPK1, MAPK3, SSX2IP, CSNK2A1, SMAD2, CTNNB1, LMO7, PTPN6, TCF7, TGFBR1, CTNND1, PTPRJ, NECTIN1, ACTN1, CREBBP, YES1, LEF1, CDH1, ACTN4, IQGAP1, WASF2, FARP2, VCL, CTNNA1, EP300, INSR, PARD3, BAIAP2, PTPRM, AFDN, PTPRF, TCF7L2, NECTIN2
factor_20	KEGG_ALLOGRAFT_REJECTION	26	0.678758	9.12835e-05	0.00160312	17	HLA-DQA2, HLA-DPB1, HLA-DQB1, HLA-DRB5, HLA-DOA, HLA-C, HLA-A, HLA-DMB, HLA-DRA, HLA-B, HLA-DRB1, HLA-DQA1, GZMB, HLA-F, HLA-DPA1
factor_20	PID_INTEGRIN1_PATHWAY	36	-0.575575	9.37206e-05	0.00161916	15	COL7A1, ITGA2, COL11A2, ITGA1, ITGA6, MDK, FBN1, PLAU, SPP1, COL4A3, LAMB3, NID1, LAMC1, ITGA7, COL6A3, ITGA3
factor_20	REACTOME_NERVOUS_SYSTEM_DEVELOPMENT	410	0.326301	9.29778e-05	0.00161916	18	RPL9, RPS29, RPS21, RHOB, RPL13A, TUBB2A, PRKAR2A, RPS13, RPS15, ELOC, RPS19, RPL13, RPS25, RPL15, RPS12, RPS5, FRS2, RPLP2, PLXNA2, RPL29, RPS2, RPL28, RPL10A, PSMB10, HRAS, FAU, RPL35A, ERBB2, CACNB1, RPS14, RPL39, RPL18, RPL18A, RPLP1, RPS10, RPS8, RPL35, RPL22L1, AP2S1, UBA52, RPL37A, RPS28, RPL12, RPL34, PSMB9, RPL10, MMP9, CACNA1H, RPL36, RPS3, RPL23, RPL37, IRS2, RPL21, PSMB5, RPLP0, RPS9, MAP2K2, RPS16, RPS15A, PSMB8, RGMB, RPL26, UBB, CACNA1I, RPL30, RPS17, RPSA, RPL7A, DOK1, RHOC, RPS27L, RPL24, RPS3A, RPS27, PSMB1, RPS6KA4, TUBB4B, RRAS, PSMF1, RBX1, PIP5K1C, EFNA4, RPL27, RPL41, ARPC1B, SDC2, SEMA7A, PSMB4, RPL23A, PFN1, ACTG1, RPS18, RPL8, RPL32, MPZ, RPS7, CNTNAP1, TUBA1B, RPL5, PSMA1, TYROBP, PSMD10, LYPLA2, DOK2, CDK5R1, TUBA1A, ACTB, PSPN, PSMB3, EIF4A3, MAPK12, RPS4X, MAPK8, PSMC4, RPS23, ITGA9, RPS27A, ELOB, PSMB6, RPL27A, PTK2, RPS20, PSMA7, FES, RPS11, PDLIM7, RPL17, PSENEN, CDK5
factor_20	PID_NECTIN_PATHWAY	28	-0.630654	0.000123373	0.00211425	16	NECTIN1, TLN1, RAPGEF1, CDH1, IQGAP1, PIK3R1, ITGB3, FARP2, CTNNA1, PTPRM, AFDN, NECTIN2
factor_20	REACTOME_PROTEIN_UBIQUITINATION	75	0.497098	0.000127579	0.00216885	13	H2BC4, H2BC17, H2BC5, H2BC15, H2BC7, H2BC10, H2BC9, H2BC12, UBE2S, H2BC6, H2BC8, H2BC11, H2BC14, TMEM129, H2BC13, UBA52, PCNA, HLA-A, UBB, UBE2V2, UBA6, CDC34
factor_20	REACTOME_RHOJ_GTPASE_CYCLE	47	-0.528995	0.000138914	0.00234279	11	FNBP1, GIT2, RAB7A, FMNL3, TFRC, TRIO, WIPF2, OCRL, DOCK8, PIK3R1, STEAP3, FNBP1L, ARHGAP26, STOM, VANGL1, ARHGAP32, JUP
factor_20	KEGG_INTESTINAL_IMMUNE_NETWORK_FOR_IGA_PRODUCTION	32	0.62227	0.000163961	0.00274345	17	HLA-DQA2, HLA-DPB1, MADCAM1, HLA-DQB1, ICOSLG, HLA-DRB5, HLA-DOA, HLA-DMB, HLA-DRA, IL15RA, HLA-DRB1, HLA-DQA1
factor_20	REACTOME_RHOA_GTPASE_CYCLE	118	-0.392819	0.00018124	0.00300887	11	ARHGAP6, FLOT1, PGRMC2, ARHGEF18, VAV1, VAMP3, FAM13A, YKT6, MACO1, SLK, PLD1, ARHGAP19, HMOX2, ANLN, LBR, DOCK2, ECT2, STK10, NET1, ROCK1, OBSCN, ARHGAP9, ARHGAP24, ARHGAP42, ARHGEF2, ARHGAP18, FMNL3, PLEKHG5, TFRC, ARHGAP10, TRIO, KTN1, VAV3, ARHGEF11, ARHGAP31, IQGAP1, PIK3R1, ARAP2, ARHGAP26, ROCK2, ERBIN, TEX2, STOM, VANGL1, ARHGAP32, AKAP13, ARHGEF12, ARHGAP11B, RASGRF2, CIT, RACGAP1, JUP
factor_20	WP_MITOCHONDRIAL_COMPLEX_I_ASSEMBLY_MODEL_OXPHOS_SYSTEM	56	0.535493	0.000187834	0.00309417	3	NDUFB7, TMEM186, NUBPL, NDUFA3, MT-ND4L, NDUFA13, NDUFA8, NDUFA2, NDUFC2, NDUFB2, NDUFB1, NDUFAB1, NDUFB3, NDUFA5, NDUFB11, NDUFAF3, TIMMDC1, NDUFB5, NDUFA7, MT-ND6, NDUFV1, NDUFS3, NDUFV2, ECSIT, NDUFB6, NDUFB4
factor_20	REACTOME_RAC2_GTPASE_CYCLE	76	-0.439786	0.000205454	0.00335838	11	VAV1, ITGB1, VAMP3, ESYT1, ABI2, PAK1, LBR, DOCK10, DOCK2, CYFIP1, NCF2, DOCK4, ARHGAP42, ANKLE2, GIT2, RAB7A, GARRE1, TFRC, TRIO, NCKAP1L, VAV3, DOCK3, IQGAP1, PIK3R1, WASF2, ARHGAP26, ERBIN, SWAP70, CYBB, VANGL1, ARHGAP32, PIK3R3, NHS, RACGAP1
factor_20	REACTOME_EXTRACELLULAR_MATRIX_ORGANIZATION	149	-0.366678	0.000219324	0.00355774	15	CAST, ADAM9, MFAP3, DST, COL7A1, PECAM1, NCSTN, COL8A2, SDC4, ITGA2, ADAMTS1, FBN2, ICAM1, COL11A2, CTSK, ACTN1, LOXL2, ITGA1, NRXN1, ITGA6, ITGAM, COL5A3, VCAN, CDH1, ITGA2B, APP, ITGB3, ADAM10, FBN1, ITGAX, SPP1, COL4A3, SDC3, CTSG, TGFB3, COL19A1, CAPN3, CTSL, SPARC, CAPN12, CEACAM6, CEACAM1, ITGAD, LAMB3, MMP8, NID1, LAMC1, VWF, ITGA7, COL6A3, ITGA3
factor_20	REACTOME_PD_1_SIGNALING	19	0.691969	0.000281638	0.00453394	17	HLA-DQA2, HLA-DQB2, HLA-DPB1, PDCD1, HLA-DRB5, HLA-DRA, HLA-DRB1, HLA-DQA1
factor_20	REACTOME_INTEGRIN_CELL_SURFACE_INTERACTIONS	50	-0.500808	0.000298218	0.00476476	15	COL7A1, PECAM1, COL8A2, ITGA2, ICAM1, ITGA1, ITGA6, ITGAM, COL5A3, CDH1, ITGA2B, ITGB3, FBN1, ITGAX, SPP1, COL4A3, ITGAD, VWF, ITGA7, COL6A3, ITGA3
factor_20	KEGG_GRAFT_VERSUS_HOST_DISEASE	31	0.612348	0.000311492	0.00493971	17	HLA-DQA2, HLA-DPB1, HLA-DQB1, HLA-DRB5, HLA-DOA, HLA-C, HLA-A, HLA-DMB, HLA-DRA, HLA-B, HLA-DRB1, HLA-DQA1, GZMB, HLA-F, HLA-DPA1
factor_20	KEGG_ALZHEIMERS_DISEASE	137	0.408359	0.000344587	0.00542406	3	NDUFS7, ATP5F1D, NDUFB7, UQCRQ, BAD, COX7A2, COX8A, NDUFA3, UQCR11, ATP5MC3, NDUFA8, NDUFA4, NDUFA2, NDUFC2, NDUFB2, COX5A, MT-CO1, NDUFB1, NDUFAB1, COX5B, ATP5PO, UQCR10, NDUFB3, ATP5MC2, COX6A1, MT-ATP6, NDUFA5, HSD17B10, COX6B1, COX7C, COX4I1, ATP5PB, SDHD, COX7B, NDUFB5, NDUFA7, MT-CO3, FADD, CDK5R1, UQCRB, ATP5MC1, UQCRFS1, ATP5PF, CALM2, NDUFV1, NDUFS3, NDUFV2, MT-ATP8, ATP2A3, NDUFB6, ATP5F1A, NDUFB4, ATP5F1E, PSENEN, CDK5, APH1A
factor_20	KEGG_AUTOIMMUNE_THYROID_DISEASE	27	0.637264	0.000350152	0.00547113	17	HLA-DQA2, HLA-DPB1, HLA-DQB1, HLA-DRB5, HLA-DOA, HLA-C, HLA-A, HLA-DMB, HLA-DRA, HLA-B, HLA-DRB1, HLA-DQA1, GZMB, HLA-F, HLA-DPA1
factor_20	REACTOME_FORMATION_OF_ATP_BY_CHEMIOSMOTIC_COUPLING	18	0.713603	0.000365793	0.00563268	19	ATP5F1D, ATP5ME, ATP5MC3, ATP5PO, ATP5MC2, MT-ATP6, ATP5MG, ATP5PB, ATP5MC1, ATP5PF, MT-ATP8, ATP5F1A, ATP5F1E, ATP5MF
factor_20	KEGG_TYPE_I_DIABETES_MELLITUS	29	0.614059	0.000363802	0.00563268	17	HLA-DQA2, HLA-DPB1, HLA-DQB1, HLA-DRB5, HLA-DOA, HLA-C, HLA-A, HLA-DMB, HLA-DRA, HLA-B, HLA-DRB1, HLA-DQA1, GZMB, HLA-F, HLA-DPA1
factor_20	REACTOME_INTERLEUKIN_6_FAMILY_SIGNALING	15	-0.711966	0.000385596	0.0058949	20	CBL, CLCF1, JAK1, JAK2, IL6R, IL11RA, IL6ST, PTPN11, IL31RA
factor_20	KEGG_ASTHMA	19	0.681122	0.000497962	0.00755835	17	HLA-DQA2, HLA-DPB1, HLA-DQB1, HLA-DRB5, HLA-DOA, HLA-DMB, HLA-DRA, HLA-DRB1, HLA-DQA1, HLA-DPA1, FCER1G
factor_20	KEGG_VASCULAR_SMOOTH_MUSCLE_CONTRACTION	65	-0.460891	0.000514597	0.00775544	21	ITPR2, PRKCQ, CACNA1D, ACTA2, ROCK1, PPP1CB, IRAG1, PRKCD, ITPR1, PRKCB, BRAF, GUCY1A1, KCNMB1, ARHGEF11, GUCY1B1, RAF1, GNA11, PRKCH, ROCK2, ADCY4, GNAQ, PPP1R12A, MYLK, ARHGEF12, CALD1, ADCY3, AVPR1A, PPP1R12B
factor_20	REACTOME_PROTEIN_LOCALIZATION	148	0.383511	0.000542293	0.0081153	22	PAOX, TIMM17B, HSCB, TIMM13, GET4, CMC2, CHCHD5, PXMP4, UBA52, BCS1L, TOMM40, CHCHD2, CHCHD4, SEC61B, SLC25A6, TOMM7, HSD17B4, PEX16, NUDT19, UBB, SEC61G, CHCHD10, TYSND1, DNAJC19, GFER, TIMM8A, PEX7, EMD, COA4, IDH3G, ATP5MC1, TOMM5, MTX2, ACOT8, PEX6, ECH1, TIMM23, PAM16, RPS27A, SGTA, ALDH3A2, ATP5F1A, TOMM6, SERP1, CRAT, TIMM50, MTX1, CYC1, HMOX1, FIS1, PEX12, UBE2J2, CAMLG, SAMM50, DHRS4, TIMM44, UBL4A, FXN, TIMM8B
factor_20	REACTOME_NEUROTRANSMITTER_RELEASE_CYCLE	24	-0.610246	0.000559162	0.00830922	23	PPFIA1, SLC1A3, SLC18A2, ABAT, STXBP1, STX1A, SLC38A2, SLC6A12, SLC22A1, UNC13B, MAOA
factor_20	REACTOME_RAC3_GTPASE_CYCLE	76	-0.423206	0.000592827	0.00874831	11	PAK2, ARHGAP6, PGRMC2, ITGB1, VAMP3, ESYT1, YKT6, ABI2, PAK1, LBR, DOCK10, CYFIP1, NCF2, ARHGAP42, GIT2, RAB7A, GARRE1, TFRC, TRIO, NCKAP1L, RAPGEF1, OCRL, PIK3R1, ARAP2, WASF2, ARHGAP26, ERBIN, SWAP70, BAIAP2, CYBB, VANGL1, ARHGAP32, JAG1, NHS, RACGAP1
factor_20	NABA_CORE_MATRISOME	74	-0.430807	0.000670207	0.00982201	15	MFAP3, COL7A1, COL8A2, AEBP1, FBN2, COL11A2, MMRN1, COL5A3, VCAN, FBN1, SPP1, COL4A3, COL19A1, SPARC, MFGE8, TECTA, CILP, COLQ, LAMB3, NID1, LAMC1, VWF, SSPOP, COL6A3
factor_20	REACTOME_NEPHRIN_FAMILY_INTERACTIONS	15	-0.698108	0.000745755	0.0108543	24	SPTAN1, PIK3CB, ACTN1, SPTBN1, ACTN4, IQGAP1, PIK3R1, CD2AP
factor_20	PID_PLK1_PATHWAY	40	-0.528522	0.000791106	0.0114361	25	GOLGA2, WEE1, NDC80, PAK1, NUDC, KIF2A, ECT2, TPX2, ODF2, PPP1CB, FBXW11, CENPE, CLSPN, NINL, ROCK2, FBXO5, PLK1, PPP1R12A, CCNB1, SSPOP, BUB1B
factor_20	REACTOME_MITOCHONDRIAL_PROTEIN_IMPORT	62	0.480472	0.000825567	0.0118536	26	TIMM17B, HSCB, TIMM13, CMC2, CHCHD5, BCS1L, TOMM40, CHCHD2, CHCHD4, SLC25A6, TOMM7, CHCHD10, DNAJC19, GFER, TIMM8A, COA4, IDH3G, ATP5MC1, TOMM5, MTX2, TIMM23, PAM16, ATP5F1A, TOMM6, TIMM50, MTX1, CYC1, SAMM50, TIMM44, FXN, TIMM8B
factor_20	KEGG_ARRHYTHMOGENIC_RIGHT_VENTRICULAR_CARDIOMYOPATHY_ARVC	44	-0.492566	0.00089638	0.0126987	15	CACNG8, CTNNB1, ITGA5, TCF7, CACNA1D, ATP2A2, ITGA2, ACTN1, ITGA1, CACNA2D3, ITGA6, LEF1, ITGA2B, ACTN4, ITGB3, CACNA2D2, CTNNA1, CACNB4, TCF7L2, JUP, ITGA7, ITGA3
factor_20	WP_ARRHYTHMOGENIC_RIGHT_VENTRICULAR_CARDIOMYOPATHY	44	-0.492566	0.00089638	0.0126987	15	CACNG8, CTNNB1, ITGA5, TCF7, CACNA1D, ATP2A2, ITGA2, ACTN1, ITGA1, CACNA2D3, ITGA6, LEF1, ITGA2B, ACTN4, ITGB3, CACNA2D2, CTNNA1, CACNB4, TCF7L2, JUP, ITGA7, ITGA3
factor_20	WP_PROTEASOME_DEGRADATION	59	0.479761	0.000935479	0.0131649	4	H2AC4, H2AX, PSMB10, PSMB9, PSMB5, HLA-C, PSMB8, HLA-A, UBB, PSMB1, HLA-B, PSMB4, UBE2B, PSMA1, PSMD10, UCHL3, H2AZ1, HLA-F, PSMB3, PSMC4, PSMB6, PSMA7, PSMD9, PSME1, PSMA5, PSMA6, PSMC6, UBA7
factor_20	REACTOME_STRIATED_MUSCLE_CONTRACTION	15	-0.690147	0.000950469	0.0132878	10	MYH3, TNNI2, TPM3, TPM4, TMOD1, TMOD3, TTN, TPM1, TNNT3, NEB
factor_20	REACTOME_INTERLEUKIN_RECEPTOR_SHC_SIGNALING	23	-0.604096	0.00100233	0.0139212	14	IL2RA, SHC1, CSF2RA, GAB2, IL5RA, PTPN6, INPP5D, JAK1, JAK2, IL3RA, PIK3CB, IL2RB, PIK3R1, PIK3R3
factor_20	KEGG_JAK_STAT_SIGNALING_PATHWAY	87	-0.402366	0.00105543	0.0145636	20	SOCS4, CSF2RA, CSF3R, STAT2, CCND2, IL5RA, IFNAR1, PTPN6, SOCS2, CBL, IL7R, BCL2L1, CLCF1, JAK1, SOS2, JAK2, PIK3CG, IL3RA, SPRY3, STAT4, IL6R, IL13RA1, IL11RA, PIK3CB, IL2RB, CREBBP, IL6ST, SPRED2, STAM, PIK3R1, PTPN11, EP300, PIK3R3, IL12RB2, PRLR
factor_20	WP_PHOSPHOINOSITIDES_METABOLISM	43	-0.496328	0.00107849	0.0147858	14	PLCB2, MTMR1, MTMR10, PLCG2, INPP5D, MTMR4, MTMR11, PIKFYVE, PIK3C2B, PLCG1, PIK3CG, PIK3C2A, PIP4K2C, MTMR8, MTMR3, PIP4K2A, PIP5K1A, PIK3CB, MTMR2, OCRL, SBF2, PIP5K1B
factor_20	WP_TRANSCRIPTIONAL_CASCADE_REGULATING_ADIPOGENESIS	10	0.771426	0.00116579	0.0158802	27	CEBPD, CEBPB, KLF2, GATA2, CEBPA
factor_20	REACTOME_TP53_REGULATES_METABOLIC_GENES	81	0.441122	0.00117589	0.0159157	7	COX18, COX8A, NDUFA4, COX5A, MT-CO1, COX14, LAMTOR4, COX5B, LAMTOR2, LAMTOR5, LAMTOR3, COX6A1, SURF1, DDIT4, PRDX5, COX6B1, COX7C, COX4I1, PRDX2, COX11, TXN, PRKAB1, COX7B, MT-CO3
factor_20	REACTOME_LAMININ_INTERACTIONS	18	-0.655265	0.00121407	0.0163285	15	COL7A1, ITGA2, ITGA1, ITGA6, COL4A3, LAMB3, NID1, LAMC1, ITGA7, ITGA3
factor_20	REACTOME_INTERFERON_GAMMA_SIGNALING	75	0.451729	0.00126601	0.01692	17	HLA-DQA2, HLA-DQB2, HLA-H, MT2A, SOCS1, HLA-DPB1, HLA-DQB1, HLA-DRB5, IRF7, TRIM35, HLA-C, HLA-A, HLA-DRA, IRF3, HLA-B, HLA-DRB1, HLA-DQA1, IRF4
factor_20	NABA_BASEMENT_MEMBRANES	15	-0.677916	0.00128335	0.0170445	15	COL4A3, COLQ, LAMB3, NID1, LAMC1, COL6A3
factor_20	REACTOME_FACTORS_INVOLVED_IN_MEGAKARYOCYTE_DEVELOPMENT_AND_PLATELET_PRODUCTION	119	0.392384	0.00144335	0.0190504	6	H3C13, H3C10, H3C11, H3C15, H3C6, H3C4, TUBB2A, H3C1, H3C7, PRKAR2A, GATA2, KLC3, H3C2, H3C3, H3C12, ZFPM1, H3C8, GATA1, AK3, KIF18A, MAFK, H3-3B
factor_20	PID_E2F_PATHWAY	61	-0.447683	0.00148128	0.0194304	28	CDK2, TRIM28, RB1, SP1, RBL1, CREBBP, KAT2B, PLAU, CDC6, CBX5, PRMT5, EP300, TOPBP1, CASP7, TFDP1, CES4A, RRM1, CCNE2, CES1
factor_20	REACTOME_PI_METABOLISM	75	-0.415841	0.00151036	0.0196902	14	INPP5D, PITPNB, MTMR4, PLEKHA1, PI4KA, GDE1, PIKFYVE, PIK3C2B, INPP4B, PIK3CG, PIK3C2A, PIP4K2C, MTMR8, MTMR3, PIP4K2A, PIP5K1A, PIK3CB, MTMR2, OCRL, PIK3R1, PI4K2B, SYNJ2, SBF2, RUFY1, PLEKHA3, PTPN13, PIK3R3, PIP5K1B
factor_20	REACTOME_RHOC_GTPASE_CYCLE	60	-0.44647	0.00154305	0.0199938	11	ARHGAP18, FMNL3, TFRC, ARHGEF11, IQGAP1, PIK3R1, ARHGAP26, ROCK2, ERBIN, STOM, VANGL1, ARHGAP32, AKAP13, ARHGEF12, FMNL2, CIT, RACGAP1, JUP
factor_20	PID_INTEGRIN_CS_PATHWAY	23	-0.586467	0.00169699	0.0217235	15	ITGAL, ITGA5, ITGA2, ITGA1, ITGA6, ITGAM, ITGA2B, ITGB3, ITGAX, ITGAD, ITGA7, ITGA3
factor_20	KEGG_DILATED_CARDIOMYOPATHY	50	-0.463231	0.00169507	0.0217235	15	ATP2A2, TPM3, ITGA2, TPM4, ITGA1, CACNA2D3, ITGA6, ITGA2B, ITGB3, CACNA2D2, ADCY4, TGFB3, TTN, TPM1, ADCY3, CACNB4, ITGA7, ITGA3
factor_20	REACTOME_RHOD_GTPASE_CYCLE	45	-0.472207	0.00179708	0.022867	11	TOR1AIP1, RAB7A, ARHGAP12, DIAPH2, DBN1, ACTN1, ADD3, PLXNB1, PIK3R1, STEAP3, ARHGAP26, VANGL1, ARHGAP32, RACGAP1
factor_20	PID_AVB3_INTEGRIN_PATHWAY	46	-0.48037	0.00181413	0.0229466	15	CBL, ROCK1, PI4KA, RPS6KB1, PIK3C2A, COL7A1, COL8A2, COL11A2, VAV3, TLN1, ADGRA2, PIK3R1, ITGB3, PTPN11, SPP1, COL4A3, VCL, MFGE8, COL6A3
factor_20	KEGG_ECM_RECEPTOR_INTERACTION	47	-0.469727	0.00186568	0.023459	15	SDC4, CD36, ITGA2, COL11A2, ITGA1, ITGA6, COL5A3, ITGA2B, ITGB3, SPP1, SDC3, LAMB3, LAMC1, VWF, ITGA7, COL6A3, ITGA3
factor_20	PID_BETA_CATENIN_NUC_PATHWAY	55	-0.452985	0.00207436	0.0259295	29	CTNNBIP1, SKP1, CCND2, APC, TRRAP, CTNNB1, TCF4, TCF7, BCL9, MED12, CHD8, MDFIC, NCOA2, TBL1XR1, LEF1, TNIK, VCAN, CDH1, TLE4, EP300, SSPOP, TCF7L2, MITF, KRT1, CXCL8
factor_20	REACTOME_NEURONAL_SYSTEM	180	-0.322967	0.00242199	0.0300978	30	SLC1A3, SLC18A2, PRKCB, MYO6, TUBB1, KCNMB1, KCNH3, ABAT, DLG1, CACNA1E, PRKAR2B, GNGT2, NRXN1, CACNA2D3, STXBP1, KCND1, PPFIBP1, NCALD, EPB41, EPB41L3, CACNA2D2, STX1A, ADCY4, KCNAB3, TSPAN7, ARHGEF9, NSF, IL1RAP, SLC38A2, PPFIBP2, PTPRF, ADCY3, SLC6A12, RASGRF2, NLGN3, CACNB4, KCNK7, SLC22A1, KCNQ5, UNC13B, MAOA, KCNA2, GABRR2
factor_20	WP_INTEGRINMEDIATED_CELL_ADHESION	79	-0.391944	0.00336351	0.041555	15	ITGA2, BRAF, VAV3, TLN1, RAF1, ITGA1, RAPGEF1, ITGA6, ITGAM, MAP2K6, ITGA2B, MAP2K5, ITGB3, ROCK2, ITGAX, VCL, CAPN3, TNS1, ITGAD, ITGA7, ITGA3
factor_20	WP_STRIATED_MUSCLE_CONTRACTION_PATHWAY	18	-0.636824	0.00366379	0.0450032	10	MYH3, TNNI2, ACTA2, TPM3, TPM4, TMOD1, ACTN4, TTN, TPM1, TNNT3, NEB
factor_20	PID_ECADHERIN_STABILIZATION_PATHWAY	33	-0.514498	0.00379888	0.0463944	16	ROCK1, CTNND1, HGF, MYO6, ACTN1, CDH1, LIMA1, EGF, VCL, CTNNA1, MGAT3, AFDN, NECTIN2
factor_20	REACTOME_NOREPINEPHRINE_NEUROTRANSMITTER_RELEASE_CYCLE	11	-0.720175	0.00398239	0.0482691	23	PPFIA1, SLC18A2, STXBP1, STX1A, SLC22A1, UNC13B, MAOA
factor_20	REACTOME_CRISTAE_FORMATION	30	0.564775	0.00399782	0.0482691	19	ATP5F1D, MICOS13, ATP5ME, ATP5MC3, ATP5PO, MICOS10, ATP5MC2, MT-ATP6, ATP5MG, ATP5PB, TMEM11, ATP5MC1, ATP5PF, MTX2, MT-ATP8, ATP5F1A, ATP5F1E, ATP5MF, MTX1, SAMM50, DMAC2L, APOOL
factor_21	REACTOME_TRANSLATION	288	-0.459189	8.63996e-14	1.83599e-10	1	RPS13, MRPL53, SSR4, MRPL49, RPN1, MRPL12, GARS1, EIF2B1, MRPS28, EIF3F, RPL34, SPCS2, MRPS16, EIF4A2, MARS2, MRPS15, RPL10, ERAL1, MRPL19, FARSA, RPL13, SEC11A, MRPL22, MRPS21, RPS5, RPS23, RPL23, EIF3I, RPS4Y1, RPL6, RPL19, MRPL44, TUFM, MRPL3, NARS1, MRPL27, MRPL30, MRPL24, EARS2, RPL5, EIF2B3, SSR3, MRPL15, RPS21, PPA2, MRPL16, MRPL47, RPL7, EIF3M, RPL23A, MRPL13, RPS16, RPL10A, EEF1G, RPL18, MRPS24, MRPL41, TRMT112, AURKAIP1, RPS2, RPL35, RPL21, EIF3K, RPS7, RPS18, RPL35A, MRPS26, RARS1, MRPL14, RPS26, RPLP1, EIF4B, EEF1A1, FAU, MRPL54, MRPL52, RPL36, RPL24, SRPRB, RPL3, MRPS35, RPS6, RPLP0, RPL37A, RPS20, RPS10, RPS27A, RPL13A, RPL41, MRPL9, MRPL51, EEF1B2, RPS8, RPS28, RPL7A, TSFM, RPS3A, RPSA, RPL17, RPS3, RPS9, RPS19, RPS14
factor_21	REACTOME_SIGNALING_BY_ROBO_RECEPTORS	186	-0.51832	2.6986e-13	2.86727e-10	1	PSMC5, RPL12, RPS25, PFN1, PSMB8, RPL30, RBX1, NCK2, RPS13, PSMD11, RPL34, RPL10, PSMB7, PSMD4, RPL13, PSMD14, PSMD5, PSMB4, CAP1, RPS5, RPS23, PSMD13, RPL23, UBB, RPS4Y1, RPL6, RPL19, PAK1, PSMA7, RHOA, PSMB6, PSMB3, NELL2, PSME1, EIF4A3, RPL5, RPS21, PRKACB, PSMA6, PAK2, RPL7, RPL23A, RPS16, RBM8A, RPL10A, RPL18, RPS2, RPL35, RPL21, RPS7, PSMC3, RPS18, RPL35A, ELOB, RPS26, RPLP1, FAU, PSMB9, NRP1, RPL36, RPL24, RPL3, UBC, RPS6, RPLP0, RPL37A, RPS20, RPS10, PSMA2, RPS27A, RPL13A, RPL41, RPS8, PSME3, RPS28, RPL7A, RPS3A, RPSA, RPL17, RPS3, RPS9, RPS19, RPS14, PSMD10
factor_21	REACTOME_SELENOAMINO_ACID_METABOLISM	110	-0.590838	1.28484e-12	6.82571e-10	1	RPL5, RPS21, RPL7, RPL23A, RPS16, RPL10A, RPL18, RPS2, RPL35, RPL21, RPS7, CBS, RPS18, RPL35A, RARS1, RPS26, RPLP1, FAU, RPL36, SEPHS2, RPL24, RPL3, RPS6, RPLP0, RPL37A, RPS20, RPS10, RPS27A, RPL13A, RPL41, RPS8, RPS28, RPL7A, RPS3A, RPSA, RPL17, RPS3, RPS9, RPS19, PAPSS2, RPS14
factor_21	REACTOME_METABOLISM_OF_AMINO_ACIDS_AND_DERIVATIVES	269	-0.459461	1.00843e-12	6.82571e-10	1	ACAT1, ALDH4A1, FAH, PSMC5, RPL12, HIBCH, GOT1, RPS25, PSMB8, RPL30, RPS13, PSMD11, TSTD1, TXNRD1, AMD1, RPL34, QDPR, RPL10, PSMB7, SMS, KYAT1, HAAO, PSMD4, MTR, RPL13, PSMD14, APIP, PSMD5, PSMB4, PYCR2, MTRR, MCCC1, HIBADH, RPS5, RPS23, PSMD13, GLUD1, RPL23, PPM1K, RPS4Y1, ALDH18A1, RPL6, RPL19, SLC6A12, PSMA7, SQOR, PDHX, PSMB6, PSMB3, AASS, PSME1, OAZ2, HSD17B10, BCAT1, RPL5, RPS21, ASRGL1, PSMA6, AFMID, ECHS1, RPL7, RPL23A, RPS16, GSTZ1, RPL10A, RPL18, RPS2, RPL35, RPL21, SLC3A2, RPS7, CBS, PSMC3, RPS18, RPL35A, RARS1, RPS26, RPLP1, FAU, ODC1, PSMB9, RPL36, SEPHS2, RPL24, ADI1, RPL3, TXN2, RPS6, RPLP0, RPL37A, RPS20, RPS10, PSMA2, RPS27A, RPL13A, RPL41, AZIN2, RPS8, PSME3, RPS28, RPL7A, RPS3A, RPSA, RPL17, RPS3, RPS9, RPS19, PAPSS2, RPS14, PSMD10
factor_21	REACTOME_REGULATION_OF_EXPRESSION_OF_SLITS_AND_ROBOS	155	-0.533673	6.69296e-12	2.84451e-09	2	PSMB7, PSMD4, RPL13, PSMD14, PSMD5, PSMB4, RPS5, RPS23, PSMD13, RPL23, UBB, RPS4Y1, RPL6, RPL19, PSMA7, PSMB6, PSMB3, PSME1, EIF4A3, RPL5, RPS21, PSMA6, RPL7, RPL23A, RPS16, RBM8A, RPL10A, RPL18, RPS2, RPL35, RPL21, RPS7, PSMC3, RPS18, RPL35A, ELOB, RPS26, RPLP1, FAU, PSMB9, RPL36, RPL24, RPL3, UBC, RPS6, RPLP0, RPL37A, RPS20, RPS10, PSMA2, RPS27A, RPL13A, RPL41, RPS8, PSME3, RPS28, RPL7A, RPS3A, RPSA, RPL17, RPS3, RPS9, RPS19, RPS14, PSMD10
factor_21	REACTOME_EUKARYOTIC_TRANSLATION_ELONGATION	89	-0.630667	9.31867e-12	3.30036e-09	1	RPS5, RPS23, RPL23, RPS4Y1, RPL6, RPL19, RPL5, RPS21, RPL7, RPL23A, RPS16, RPL10A, EEF1G, RPL18, RPS2, RPL35, RPL21, RPS7, RPS18, RPL35A, RPS26, RPLP1, EEF1A1, FAU, RPL36, RPL24, RPL3, RPS6, RPLP0, RPL37A, RPS20, RPS10, RPS27A, RPL13A, RPL41, EEF1B2, RPS8, RPS28, RPL7A, RPS3A, RPSA, RPL17, RPS3, RPS9, RPS19, RPS14
factor_21	REACTOME_EUKARYOTIC_TRANSLATION_INITIATION	116	-0.568607	1.46838e-11	4.4576e-09	1	RPS5, RPS23, RPL23, EIF3I, RPS4Y1, RPL6, RPL19, RPL5, EIF2B3, RPS21, RPL7, EIF3M, RPL23A, RPS16, RPL10A, RPL18, RPS2, RPL35, RPL21, EIF3K, RPS7, RPS18, RPL35A, RPS26, RPLP1, EIF4B, FAU, RPL36, RPL24, RPL3, RPS6, RPLP0, RPL37A, RPS20, RPS10, RPS27A, RPL13A, RPL41, RPS8, RPS28, RPL7A, RPS3A, RPSA, RPL17, RPS3, RPS9, RPS19, RPS14
factor_21	REACTOME_NERVOUS_SYSTEM_DEVELOPMENT	410	-0.39365	1.91922e-11	5.09793e-09	3	PSMB7, NAB1, GRB2, CDK5, PSMD4, GIT1, EFNA4, RPL13, MYL12B, PSMD14, PSMD5, PSMB4, PRKCQ, CAP1, DOK1, LAMC1, RPS5, SDC2, RPS23, PSMD13, RPL23, UBB, RPS4Y1, RPL6, SPTB, RPL19, PAK1, PLXNA2, DPYSL2, PSMA7, CYP51A1, ARPC5, RHOA, PSMB6, KALRN, PLXNB1, PSMB3, NELL2, PITPNA, PSME1, ARPC4, EIF4A3, ARPC1A, AP2B1, RHOC, RPL5, CLTA, EPHA4, RPS21, PRKACB, PSMA6, PAK2, RPL7, RPL23A, RPS16, RBM8A, SCN3A, RPL10A, CLTB, LYN, RPL18, TUBB6, RPS2, RPL35, RPL21, EPHB4, ITGA1, SPTA1, RPS7, PSMC3, RPS18, RPL35A, ELOB, MYL6, RPS26, RPLP1, ERBB2, FAU, PSMB9, NRP1, RPL36, RPL24, TUBB2A, DOK4, RPL3, UBC, RPS6, PTK2, RPLP0, RPL37A, RPS20, RPS10, COL9A3, PSMA2, FGFR1, RPS27A, RPL13A, RPL41, RPS8, PSME3, COL6A3, RPS28, RPL7A, RPS3A, RPSA, VLDLR, RPL17, RPS3, RPS9, RPS19, AP2M1, PIK3R3, RPS14, PSMD10, MYH10
factor_21	REACTOME_RRNA_PROCESSING	196	-0.486734	4.12545e-11	9.74064e-09	1	DIS3, RPL12, UTP3, RPS25, RPL30, RPS13, DDX49, RIOK2, NOP56, TRMT10C, DKC1, UTP14A, EXOSC7, MRM2, RPL34, PES1, RPL10, NAT10, RPL13, EMG1, RPP14, UTP4, RPS5, RPS23, NOL12, RPL23, RPS4Y1, RPL6, EXOSC2, RPL19, RRP1, NOB1, EXOSC3, MRM1, HSD17B10, NHP2, UTP18, RPL5, RPS21, NIP7, C1D, RPL7, RPL23A, RPS16, RBM28, RPL10A, EXOSC5, RPL18, TRMT112, RPS2, RPL35, MRM3, RPL21, PRORP, RPS7, RPS18, RPL35A, RPS26, RPLP1, FAU, EBNA1BP2, RPL36, RPL24, RPL3, RPS6, RRP7A, RPLP0, RPL37A, RPS20, RPS10, RPS27A, RPL13A, RPL41, RPS8, RPS28, RPL7A, RPS3A, RPSA, FBL, RPL17, RPS3, RPS9, RPS19, RPS14
factor_21	KEGG_RIBOSOME	85	-0.617258	6.3542e-11	1.35027e-08	1	RSL24D1, RPS5, RPS23, RPL23, RPS4Y1, RPL6, RPL19, RPL5, RPS21, RPL7, RPL23A, MRPL13, RPS16, RPL10A, RPL18, RPS2, RPL35, RPL21, RPS7, RPS18, RPL35A, RPS26, RPLP1, FAU, RPL36, RPL24, RPL3, RPS6, RPLP0, RPL37A, RPS20, RPS10, RPS27A, RPL13A, RPL41, RPS8, RPS28, RPL7A, RPS3A, RPSA, RPL17, RPS3, RPS9, RPS19
factor_21	REACTOME_RESPONSE_OF_EIF2AK4_GCN2_TO_AMINO_ACID_DEFICIENCY	97	-0.597039	8.13396e-11	1.57133e-08	1	RPS5, RPS23, RPL23, RPS4Y1, RPL6, RPL19, IMPACT, RPL5, RPS21, RPL7, RPL23A, RPS16, RPL10A, RPL18, RPS2, RPL35, RPL21, RPS7, RPS18, RPL35A, RPS26, RPLP1, FAU, RPL36, RPL24, RPL3, RPS6, RPLP0, RPL37A, RPS20, RPS10, RPS27A, RPL13A, RPL41, RPS8, DDIT3, RPS28, RPL7A, RPS3A, RPSA, RPL17, RPS3, RPS9, RPS19, RPS14
factor_21	WP_CYTOPLASMIC_RIBOSOMAL_PROTEINS	86	-0.618209	9.1844e-11	1.6264e-08	1	RPS5, RPS23, RPL23, RPS4Y1, RPL6, RPL19, RPL5, RPS21, RPL7, RPL23A, RPS16, RPL10A, RPL18, RPS2, RPL35, RPL21, RPS7, RPS18, RPL35A, RPS26, RPLP1, FAU, RPL36, RPL24, RPL3, RPS6, RPLP0, RPL37A, RPS20, RPS10, RPS27A, RPL13A, RPL41, RPS8, RPS28, RPL7A, RPS3A, RPSA, RPL17, RPS3, RPS9, RPS19, RPS14
factor_21	REACTOME_INFLUENZA_INFECTION	152	-0.510397	1.14637e-10	1.87387e-08	1	RPL13, NUP85, NUP50, RPS5, POLR2G, CALR, RPS23, RPL23, RPS4Y1, RPL6, RPL19, KPNA1, POLR2D, NUP88, RPL5, CLTA, RPS21, CANX, SEH1L, RPL7, RPL23A, RPS16, RPL10A, NUP214, RPL18, RPS2, RPL35, RPL21, RPS7, RPS18, RPL35A, RPS26, RPLP1, FAU, RPL36, RPL24, RPL3, ISG15, RPS6, RPLP0, RPL37A, RPS20, RPS10, RPS27A, RPL13A, RPL41, RPS8, RPS28, RPL7A, RPS3A, RPSA, RPL17, RPS3, RPS9, POLR2F, RPS19, RPS14
factor_21	REACTOME_CELLULAR_RESPONSE_TO_STARVATION	147	-0.517277	3.612e-10	5.4825e-08	1	RPS13, ATF4, LAMTOR2, ATP6V1C1, KPTN, GCN1, RPL34, ATP6V1B2, RPL10, RRAGD, RPL13, RPS5, ITFG2, RPS23, RPL23, RPS4Y1, RPL6, RPL19, ATP6V0E1, IMPACT, NPRL3, SH3BP4, LAMTOR1, BMT2, RPL5, RPS21, SEH1L, RPL7, RPL23A, RPS16, RHEB, RPL10A, RPL18, RPS2, RPL35, RPL21, RPS7, RPS18, RPL35A, RPS26, RPLP1, FAU, RPL36, RPL24, RPL3, LAMTOR4, RPS6, RPLP0, RPL37A, RPS20, RPS10, RPS27A, RPL13A, RPL41, RPS8, DDIT3, RPS28, LAMTOR5, RPL7A, RPS3A, RPSA, RPL17, RPS3, RPS9, RPS19, RPS14
factor_21	REACTOME_NONSENSE_MEDIATED_DECAY_NMD	112	-0.554024	5.52664e-10	7.8294e-08	1	RPS5, RPS23, RPL23, RPS4Y1, RPL6, RPL19, EIF4A3, RPL5, RPS21, RPL7, RPL23A, RPS16, RBM8A, RPL10A, RPL18, RPS2, RPL35, RPL21, RPS7, RPS18, RPL35A, RPS26, RPLP1, FAU, RPL36, RPL24, RPL3, RPS6, RPLP0, RPL37A, RPS20, RPS10, RPS27A, RPL13A, RPL41, RPS8, RPS28, RPL7A, RPS3A, RPSA, RPL17, RPS3, RPS9, RPS19, RPS14
factor_21	REACTOME_SRP_DEPENDENT_COTRANSLATIONAL_PROTEIN_TARGETING_TO_MEMBRANE	109	-0.557568	1.46459e-09	1.94515e-07	1	RPL12, SSR2, RPS25, RPL30, RPS13, SSR4, RPN1, RPL34, SPCS2, RPL10, RPL13, SEC11A, RPS5, RPS23, RPL23, RPS4Y1, RPL6, RPL19, RPL5, SSR3, RPS21, RPL7, RPL23A, RPS16, RPL10A, RPL18, RPS2, RPL35, RPL21, RPS7, RPS18, RPL35A, RPS26, RPLP1, FAU, RPL36, RPL24, SRPRB, RPL3, RPS6, RPLP0, RPL37A, RPS20, RPS10, RPS27A, RPL13A, RPL41, RPS8, RPS28, RPL7A, RPS3A, RPSA, RPL17, RPS3, RPS9, RPS19, RPS14
factor_21	REACTOME_PROGRAMMED_CELL_DEATH	187	-0.436136	1.05298e-07	1.31623e-05	2	BAK1, MLKL, PSMC5, HMGB2, YWHAB, FASLG, PSMB8, VIM, IL1B, YWHAH, PSMD11, AKT1, BMX, CASP1, YWHAQ, CASP3, CTNNB1, PSMB7, PSMD4, BAX, CASP6, BAD, CHMP3, PSMD14, APIP, PSMD5, IRF2, PSMB4, CHMP2A, C1QBP, PRKCQ, UACA, FLOT2, TNFRSF10B, PSMD13, UBB, LMNB1, DFFB, BCAP31, OMA1, PSMA7, KPNA1, PSMB6, DFFA, FADD, CHMP6, PSMB3, DAPK2, PSME1, CHMP4A, TP53BP2, ARHGAP10, PSMA6, PAK2, H1-5, CASP9, PSMC3, AKT3, PSMB9, CDH1, H1-4, UBC, LMNA, PTK2, CASP7, PSMA2, RPS27A, H1-2, PSME3, CLSPN, H1-3, PSMD10
factor_21	REACTOME_APOPTOSIS	160	-0.453851	1.86708e-07	2.20419e-05	2	DIABLO, BAK1, PSMC5, HMGB2, YWHAB, FASLG, PSMB8, VIM, YWHAH, PSMD11, AKT1, BMX, YWHAQ, CASP3, CTNNB1, PSMB7, PSMD4, BAX, CASP6, BAD, PSMD14, APIP, PSMD5, PSMB4, C1QBP, PRKCQ, UACA, TNFRSF10B, PSMD13, UBB, LMNB1, DFFB, BCAP31, OMA1, PSMA7, KPNA1, PSMB6, DFFA, FADD, PSMB3, DAPK2, PSME1, TP53BP2, ARHGAP10, PSMA6, PAK2, H1-5, CASP9, PSMC3, AKT3, PSMB9, CDH1, H1-4, UBC, LMNA, PTK2, CASP7, PSMA2, RPS27A, H1-2, PSME3, CLSPN, H1-3, PSMD10
factor_21	WP_ELECTRON_TRANSPORT_CHAIN_OXPHOS_SYSTEM_IN_MITOCHONDRIA	99	0.574631	2.14475e-07	2.39873e-05	4	MT-ATP8, MT-ND4L, MT-ATP6, MT-ND2, MT-ND1, MT-ND5, MT-ND4, MT-ND3, MT-CO2, MT-CYB, MT-CO3, MT-ND6, NDUFA3, MT-CO1, ATP5MF, COX7C
factor_21	KEGG_OXIDATIVE_PHOSPHORYLATION	113	0.56152	2.55586e-07	2.7156e-05	4	MT-ATP8, MT-ND4L, MT-ATP6, MT-ND2, MT-ND1, MT-ND5, MT-ND4, MT-ND3, MT-CO2, MT-CYB, MT-CO3, MT-ND6, NDUFA3, MT-CO1, ATP5MF, COX7C, ATP6V0C
factor_21	REACTOME_ACTIVATION_OF_THE_MRNA_UPON_BINDING_OF_THE_CAP_BINDING_COMPLEX_AND_EIFS_AND_SUBSEQUENT_BINDING_TO_43S	59	-0.588867	4.12458e-07	4.17368e-05	1	RPS5, RPS23, EIF3I, RPS4Y1, RPS21, EIF3M, RPS16, RPS2, EIF3K, RPS7, RPS18, RPS26, EIF4B, FAU, RPS6, RPS20, RPS10, RPS27A, RPS8, RPS28, RPS3A, RPSA, RPS3, RPS9, RPS19, RPS14
factor_21	KEGG_PARKINSONS_DISEASE	112	0.544975	1.02065e-06	9.85859e-05	4	MT-ATP8, MT-ND4L, MT-ATP6, MT-ND2, MT-ND1, MT-ND5, MT-ND4, MT-ND3, MT-CO2, MT-CYB, MT-CO3, MT-ND6, NDUFA3, MT-CO1, COX7C
factor_21	WP_OXIDATIVE_PHOSPHORYLATION	59	0.627445	7.3237e-06	0.000676646	4	MT-ND4L, MT-ATP6, MT-ND2, MT-ND1, MT-ND5, MT-ND4, MT-ND3, MT-ND6, NDUFA3, ATP5MF
factor_21	REACTOME_HIV_INFECTION	223	-0.373187	1.48255e-05	0.00131267	2	PSMB1, B2M, ERCC3, CHMP2B, TAF1, PSMD2, ATP6V1H, PSMB5, NELFB, POLR2E, NUP93, RANGAP1, FYN, CCR5, SEC13, TAF9, PSMC4, GTF2B, RAE1, LIG1, KPNB1, GTF2E2, CTDP1, TAF11, NUP133, XRCC6, PSMC5, PSMB8, RBX1, PSMD11, TAF7, RAN, AP2S1, PPIA, RNMT, CD4, PSMB7, MNAT1, PSMD4, VPS28, CHMP3, PSMD14, RNGTT, GTF2H5, PSMD5, PSMB4, NUP85, CHMP2A, NUP50, CDK7, NPM1, POLR2G, PSMD13, UBB, FEN1, PSMA7, NEDD4L, KPNA1, PSMB6, SUPT4H1, CHMP6, TAF5, TAF13, XRCC5, PSMB3, PSME1, CHMP4A, SSRP1, POLR2D, LCK, NELFE, CHMP5, NUP88, AP2B1, PSMA6, SEH1L, PAK2, RCC1, SLC25A5, NUP214, CD8B, PSMC3, ELOB, PSMB9, UBC, PSMA2, RPS27A, PSME3, HLA-A, BANF1, AP1S1, POLR2F, AP2M1, PSMD10
factor_21	REACTOME_PCP_CE_PATHWAY	76	-0.498808	2.5194e-05	0.00205912	2	PSMC5, PFN1, PSMB8, PSMD11, AP2S1, PSMB7, PSMD4, PSMD14, PSMD5, PSMB4, PSMD13, UBB, PSMA7, RHOA, PSMB6, PSMB3, PSME1, AP2B1, CLTA, PSMA6, CLTB, PSMC3, PSMB9, PRICKLE1, UBC, DAAM1, PSMA2, RPS27A, PSME3, FZD3, AP2M1, PSMD10
factor_21	REACTOME_TRANSCRIPTIONAL_REGULATION_BY_RUNX2	89	-0.47987	2.4479e-05	0.00205912	2	PSMC5, PPM1D, SKP2, PSMB8, RBX1, CBFB, PSMD11, AKT1, PSMB7, RBM14, PSMD4, BAX, PSMD14, PSMD5, PSMB4, PSMD13, NR3C1, UBB, PSMA7, PSMB6, SATB2, PSMB3, PSME1, CDK4, PSMA6, PSMC3, AKT3, PSMB9, CCNB1, UBC, SMAD1, PSMA2, RPS27A, FBXW7, PSME3, HEY1, PSMD10
factor_21	REACTOME_RESPIRATORY_ELECTRON_TRANSPORT_ATP_SYNTHESIS_BY_CHEMIOSMOTIC_COUPLING_AND_HEAT_PRODUCTION_BY_UNCOUPLING_PROTEINS	124	0.485374	3.71144e-05	0.00292104	4	MT-ATP8, MT-ATP6, MT-ND2, MT-ND1, MT-ND5, MT-ND4, MT-ND3, MT-CO2, MT-CYB, MT-CO3, MT-ND6, NDUFA3, MT-CO1, ATP5MF, COX7C
factor_21	REACTOME_HOST_INTERACTIONS_OF_HIV_FACTORS	128	-0.423746	4.78783e-05	0.00363362	2	NUP93, RANGAP1, FYN, SEC13, PSMC4, RAE1, KPNB1, NUP133, PSMC5, PSMB8, RBX1, PSMD11, RAN, AP2S1, PPIA, CD4, PSMB7, PSMD4, PSMD14, PSMD5, PSMB4, NUP85, NUP50, NPM1, PSMD13, UBB, PSMA7, KPNA1, PSMB6, PSMB3, PSME1, LCK, NUP88, AP2B1, PSMA6, SEH1L, PAK2, RCC1, SLC25A5, NUP214, CD8B, PSMC3, ELOB, PSMB9, UBC, PSMA2, RPS27A, PSME3, HLA-A, BANF1, AP1S1, AP2M1, PSMD10
factor_21	REACTOME_NEGATIVE_REGULATION_OF_NOTCH4_SIGNALING	54	-0.536952	7.37455e-05	0.00540377	2	PSMC1, YWHAZ, PSMB1, PSMD2, TACC3, PSMB5, PSMC4, NOTCH4, PSMC5, PSMB8, RBX1, PSMD11, AKT1, PSMB7, PSMD4, PSMD14, PSMD5, PSMB4, PSMD13, UBB, PSMA7, PSMB6, PSMB3, PSME1, PSMA6, PSMC3, PSMB9, UBC, PSMA2, RPS27A, FBXW7, PSME3, PSMD10
factor_21	KEGG_PURINE_METABOLISM	118	-0.419106	8.39767e-05	0.00594835	5	GUK1, PKM, GMPR2, NUDT9, ITPA, POLR2G, POLR3D, NUDT5, ADCY3, HPRT1, RRM1, POLR1B, GART, POLR2D, ADSL, NME1, NME7, PFAS, PDE6B, PRPS1, POLR1E, ADK, PDE6D, AK1, NME2, POLR1C, CANT1, POLR3K, IMPDH2, POLE4, NT5E, POLR1H, AK2, NUDT2, POLR2F, PAPSS2
factor_21	REACTOME_G1_S_DNA_DAMAGE_CHECKPOINTS	61	-0.522007	9.27949e-05	0.00636094	2	PSMC5, PSMB8, CHEK2, PSMD11, PSMB7, CDK2, PSMD4, PCBP4, PSMD14, PSMD5, PSMB4, PSMD13, PHF20, UBB, PSMA7, PSMB6, PSMB3, PSME1, PSMA6, PSMC3, PSMB9, CHEK1, UBC, PSMA2, RPS27A, PSME3, PSMD10
factor_21	REACTOME_AUTOPHAGY	131	-0.401822	9.67567e-05	0.00642525	6	ATG13, PINK1, DYNC1LI1, USP30, DYNC1LI2, PLIN3, RRAGA, ATG9A, ATG10, ATG4C, PLIN2, VIM, LAMTOR2, NBR1, MTMR14, RRAGD, VPS28, CHMP3, CHMP2A, TOMM22, FUNDC1, ATG9B, TOMM20, UBB, ATG4A, PEX5, UVRAG, SQSTM1, CHMP6, CHMP4A, GABARAP, LAMTOR1, PIK3C3, RHEB, TUBB6, VCP, TOMM7, EEF1A1, EPAS1, TUBB2A, UBC, LAMTOR4, ATG101, RPS27A, PARK7, LAMTOR5, HBB
factor_21	REACTOME_SARS_COV_2_INFECTION	66	-0.492589	0.000107473	0.00692061	7	GALNT1, MGAT1, VHL, ST3GAL4, MGAT4A, MAGT1, CTSL, RPN1, GANAB, ST3GAL3, MGAT4B, MGAT5, ST3GAL2, EDEM2, CHMP3, MAN1B1, CHMP2A, UBB, SRPK2, UVRAG, SUMO1, CHMP6, MGAT2, CHMP4A, FUT8, PIK3C3, ST3GAL1, CANX, VCP, UBC, RPS27A
factor_21	REACTOME_SCF_SKP2_MEDIATED_DEGRADATION_OF_P27_P21	55	-0.527478	0.000148284	0.0089328	2	PSMC5, SKP2, PSMB8, PSMD11, PSMB7, CDK2, PSMD4, PSMD14, PSMD5, PSMB4, PSMD13, UBB, PSMA7, PSMB6, PSMB3, PSME1, CDK4, PSMA6, PSMC3, PSMB9, UBC, PSMA2, RPS27A, PSME3, PSMD10
factor_21	REACTOME_STABILIZATION_OF_P53	54	-0.518417	0.000167818	0.0089328	2	PSMC5, PSMB8, CHEK2, PSMD11, PSMB7, PSMD4, PSMD14, PSMD5, PSMB4, PSMD13, PHF20, UBB, PSMA7, PSMB6, PSMB3, PSME1, PSMA6, PSMC3, PSMB9, UBC, PSMA2, RPS27A, PSME3, PSMD10
factor_21	REACTOME_THE_ROLE_OF_GTSE1_IN_G2_M_PROGRESSION_AFTER_G2_CHECKPOINT	65	-0.497824	0.000164274	0.0089328	2	PSMB7, PSMD4, PSMD14, PSMD5, PSMB4, PSMD13, UBB, PSMA7, PSMB6, FKBPL, PSMB3, PSME1, PSMA6, TUBB6, PSMC3, PSMB9, CCNB1, TUBB2A, UBC, PSMA2, RPS27A, PSME3, PSMD10
factor_21	REACTOME_DEFECTIVE_CFTR_CAUSES_CYSTIC_FIBROSIS	58	-0.508975	0.000168147	0.0089328	2	PSMC5, PSMB8, RNF5, PSMD11, PSMB7, PSMD4, PSMD14, PSMD5, PSMB4, PSMD13, UBB, PSMA7, PSMB6, PSMB3, PSME1, PSMA6, VCP, PSMC3, PSMB9, UBC, PSMA2, RPS27A, PSME3, PSMD10
factor_21	REACTOME_THE_CITRIC_ACID_TCA_CYCLE_AND_RESPIRATORY_ELECTRON_TRANSPORT	168	0.424038	0.000165966	0.0089328	4	MT-ATP8, MT-ATP6, MT-ND2, MT-ND1, MT-ND5, MT-ND4, MT-ND3, MT-CO2, MT-CYB, MT-CO3, MT-ND6, NDUFA3, MT-CO1, ATP5MF, COX7C
factor_21	REACTOME_RESPIRATORY_ELECTRON_TRANSPORT	103	0.45506	0.000159946	0.0089328	4	MT-ND2, MT-ND1, MT-ND5, MT-ND4, MT-ND3, MT-CO2, MT-CYB, MT-CO3, MT-ND6, NDUFA3, MT-CO1, COX7C
factor_21	REACTOME_PROTEIN_LOCALIZATION	148	-0.388951	0.000153557	0.0089328	8	GET1, HMOX1, TIMM10, GFER, CHCHD3, CYB5A, ACOT2, GET3, ATP5F1A, IDH1, COX19, SCP2, GRPEL1, PMPCB, CHCHD7, VAPA, CHCHD4, PEX12, CMC2, TIMM17B, FIS1, TIMM22, TIMM8A, TOMM22, APP, ALDH3A2, TIMM17A, TOMM20, CROT, PECR, UBB, PEX5, CRAT, SLC25A17, HACL1, HMGCL, ACBD5, SERP1, PEX19, DNAJC19, ECI2, PEX7, CAMLG, CHCHD2, TOMM7, HSCB, GRPEL2, TIMM8B, UBC, COA6, PEX2, RPS27A
factor_21	REACTOME_REGULATION_OF_RUNX3_EXPRESSION_AND_ACTIVITY	54	-0.516851	0.000182517	0.00945974	2	PSMC5, PSMB8, CBFB, PSMD11, PSMB7, PSMD4, PSMD14, PSMD5, PSMB4, PSMD13, UBB, PSMA7, PSMB6, PSMB3, PSME1, PSMA6, PSMC3, PSMB9, UBC, PSMA2, RPS27A, PSME3, PSMD10
factor_21	REACTOME_MITOTIC_G1_PHASE_AND_G1_S_TRANSITION	136	-0.393062	0.000195675	0.00990023	2	TK1, CCND3, PSMC5, SKP2, PSMB8, PSMD11, PRIM1, AKT1, MAX, CDKN2C, PSMB7, MNAT1, CDK2, MCM6, PSMD4, CCND2, DHFR, PSMD14, PSMD5, PSMB4, CDKN2B, CDK7, PSMD13, UBB, PSMA7, PSMB6, PSMB3, PSME1, RBL1, MCM10, RPA1, CDK4, PSMA6, LYN, RPA2, GMNN, PSMC3, AKT3, PSMB9, POLE4, CCNB1, UBC, PSMA2, RPS27A, PSME3, PSMD10
factor_21	REACTOME_METABOLISM_OF_POLYAMINES	55	-0.518398	0.000234066	0.0115672	2	PSMB1, OAZ1, PSMD2, SAT1, PSMB5, AGMAT, PSMC4, PSMC5, PSMB8, PSMD11, AMD1, PSMB7, SMS, PSMD4, PSMD14, PSMD5, PSMB4, PSMD13, PSMA7, PSMB6, PSMB3, PSME1, OAZ2, PSMA6, PSMC3, ODC1, PSMB9, PSMA2, AZIN2, PSME3, PSMD10
factor_21	REACTOME_REGULATION_OF_RUNX2_EXPRESSION_AND_ACTIVITY	63	-0.480582	0.000273521	0.0132098	2	PSMC5, SKP2, PSMB8, RBX1, CBFB, PSMD11, PSMB7, PSMD4, PSMD14, PSMD5, PSMB4, PSMD13, NR3C1, UBB, PSMA7, PSMB6, PSMB3, PSME1, PSMA6, PSMC3, PSMB9, UBC, PSMA2, RPS27A, FBXW7, PSME3, PSMD10
factor_21	REACTOME_DEGRADATION_OF_DVL	54	-0.50495	0.000337294	0.0159278	2	PSMC5, PSMB8, RBX1, PSMD11, PSMB7, PSMD4, PSMD14, PSMD5, PSMB4, PSMD13, UBB, PSMA7, PSMB6, KLHL12, PSMB3, PSME1, PSMA6, PSMC3, PSMB9, UBC, PSMA2, RPS27A, PSME3, PSMD10
factor_21	REACTOME_HEDGEHOG_LIGAND_BIOGENESIS	56	-0.511386	0.000352755	0.0162958	2	PSMC5, PSMB8, PSMD11, P4HB, PSMB7, PSMD4, PSMD14, PSMD5, PSMB4, PSMD13, UBB, PSMA7, PSMB6, PSMB3, PSME1, PSMA6, VCP, PSMC3, PSMB9, UBC, PSMA2, RPS27A, PSME3, PSMD10
factor_21	REACTOME_NEDDYLATION	200	-0.352033	0.000360912	0.0163178	2	TULP4, PSMC4, COPS6, ASB7, COMMD4, DCAF16, VHL, DCAF10, DCAF11, PSMC5, FBXO10, SKP2, PSMB8, RBX1, NEDD8, RNF7, KLHL20, PSMD11, PUM2, COMMD6, ASB2, COMMD1, KLHL42, PSMB7, PSMD4, PSMD14, PSMD5, PSMB4, COMMD5, DTL, COPS5, GAN, DCAF4, PSMD13, UBB, ASB13, PSMA7, PSMB6, SOCS2, PSMB3, PSME1, COMMD7, KBTBD8, PSMA6, FBXO22, COMMD8, FBXO21, PSMC3, ELOB, FBXO32, WSB2, ASB8, BTBD6, EPAS1, PSMB9, DCUN1D5, UBC, COMMD2, PSMA2, RPS27A, SOCS3, FBXW7, PSME3, PSMD10
factor_21	REACTOME_SIGNALING_BY_HEDGEHOG	114	-0.398603	0.000381071	0.0168703	2	PSMC5, PSMB8, SPOP, RBX1, PSMD11, P4HB, PSMB7, PSMD4, GNAS, ARRB1, PSMD14, PSMD5, PSMB4, DYNC2H1, MKS1, IFT52, PSMD13, UBB, ADCY3, KIF3A, PSMA7, WDR35, PSMB6, PSMB3, PSME1, PRKACB, PSMA6, TUBB6, VCP, PSMC3, PSMB9, GAS8, TUBB2A, UBC, PSMA2, RPS27A, PSME3, PRKAR1B, PSMD10
factor_21	REACTOME_ANTIGEN_PROCESSING_CROSS_PRESENTATION	95	-0.419374	0.000455637	0.0197598	2	PSMB1, B2M, IKBKB, SEC61B, HLA-E, PSMD2, PSMB5, HLA-C, PSMC4, NCF2, NCF4, PSMC5, PSMB8, BTK, CTSL, PSMD11, S100A9, PSMB7, PSMD4, PSMD14, PSMD5, PSMB4, CALR, PSMD13, UBB, PSMA7, PSMB6, PSMB3, PSME1, MYD88, PSMA6, PSMC3, VAMP8, ITGB5, PSMB9, S100A8, UBC, PSMA2, RPS27A, PSME3, HLA-A, PSMD10
factor_21	REACTOME_ASYMMETRIC_LOCALIZATION_OF_PCP_PROTEINS	57	-0.500812	0.000478944	0.0203551	2	PSMB7, PSMD4, PSMD14, PSMD5, PSMB4, PSMD13, UBB, PSMA7, PSMB6, PSMB3, PSME1, PSMA6, PSMC3, PSMB9, PRICKLE1, UBC, PSMA2, RPS27A, PSME3, FZD3, PSMD10
factor_21	REACTOME_DNA_REPLICATION_PRE_INITIATION	135	-0.375569	0.000507531	0.0211471	2	H2AC6, H2AC7, PSMB7, CDK2, MCM6, PSMD4, PSMD14, PSMD5, PSMB4, H4C1, KPNA6, H4C16, PSMD13, H4C14, UBB, PSMA7, KPNA1, PSMB6, H4C3, PSMB3, PSME1, MCM10, RPA1, H3C4, PSMA6, H4C9, H4C8, RPA2, GMNN, PSMC3, PSMB9, POLE4, H4C11, UBC, H4C5, H4C4, PSMA2, RPS27A, H3C15, H2AZ1, PSME3, H4C6, H4C2, H3-3B, H3-3A, PSMD10
factor_21	REACTOME_DEGRADATION_OF_GLI1_BY_THE_PROTEASOME	56	-0.502326	0.000540425	0.0215457	2	PSMC5, PSMB8, RBX1, PSMD11, PSMB7, PSMD4, PSMD14, PSMD5, PSMB4, PSMD13, UBB, PSMA7, PSMB6, PSMB3, PSME1, PRKACB, PSMA6, PSMC3, PSMB9, UBC, PSMA2, RPS27A, PSME3, PSMD10
factor_21	REACTOME_APOPTOTIC_EXECUTION_PHASE	43	-0.525491	0.000566891	0.0215457	9	HMGB2, VIM, BMX, CASP3, CTNNB1, CASP6, PRKCQ, LMNB1, DFFB, BCAP31, KPNA1, DFFA, PAK2, H1-5, CDH1, H1-4, LMNA, PTK2, CASP7, H1-2, CLSPN, H1-3
factor_21	REACTOME_HEDGEHOG_ON_STATE	67	-0.468533	0.000567793	0.0215457	2	PSMC5, PSMB8, SPOP, RBX1, PSMD11, PSMB7, PSMD4, ARRB1, PSMD14, PSMD5, PSMB4, PSMD13, UBB, KIF3A, PSMA7, PSMB6, PSMB3, PSME1, PSMA6, PSMC3, PSMB9, GAS8, UBC, PSMA2, RPS27A, PSME3, PSMD10
factor_21	REACTOME_REGULATION_OF_MRNA_STABILITY_BY_PROTEINS_THAT_BIND_AU_RICH_ELEMENTS	84	-0.434906	0.000533954	0.0215457	2	DIS3, PSMC5, YWHAB, PSMB8, PSMD11, AKT1, EXOSC7, PSMB7, TNFSF13, PSMD4, PSMD14, PSMD5, PSMB4, PSMD13, UBB, EXOSC2, ZFP36L1, PSMA7, SET, PSMB6, PSMB3, EXOSC3, PSME1, PSMA6, NUP214, EXOSC5, PSMC3, PSMB9, UBC, PSMA2, RPS27A, PSME3, PSMD10
factor_21	WP_MYOMETRIAL_RELAXATION_AND_CONTRACTION_PATHWAYS	97	-0.415882	0.000548778	0.0215457	10	CALM2, GNB5, PRKCZ, MAFF, CRCP, ATF6B, YWHAB, CALM3, LPAR1, ATF4, GUCY1A1, IL1B, YWHAH, YWHAQ, JUN, RGS10, RGS14, GNAS, ARRB1, PRKCQ, RGS2, GRK5, ADCY3, FOS, SLC8A1, GABPA, MYL4, PKIG, PRKACB, PRKCH, RYR1, CREB3, GRK6, CALD1, RGS1, ADM, GSTO1, IGFBP4, PRKAR1B
factor_21	REACTOME_CDT1_ASSOCIATION_WITH_THE_CDC6_ORC_ORIGIN_COMPLEX	55	-0.494777	0.000579206	0.0215932	2	PSMC5, PSMB8, PSMD11, PSMB7, PSMD4, PSMD14, PSMD5, PSMB4, PSMD13, UBB, PSMA7, PSMB6, PSMB3, PSME1, PSMA6, GMNN, PSMC3, PSMB9, UBC, PSMA2, RPS27A, PSME3, PSMD10
factor_21	REACTOME_DEGRADATION_OF_AXIN	53	-0.502992	0.000590261	0.0216259	2	PSMC5, PSMB8, PSMD11, PSMB7, PSMD4, PSMD14, PSMD5, PSMB4, PSMD13, UBB, PSMA7, PSMB6, PSMB3, PSME1, PSMA6, PSMC3, PSMB9, UBC, PSMA2, RPS27A, PSME3, PSMD10
factor_21	REACTOME_CELLULAR_RESPONSE_TO_HYPOXIA	68	-0.462008	0.000607721	0.0218883	2	PSMC5, PSMB8, RBX1, PSMD11, PSMB7, PSMD4, PSMD14, PSMD5, PSMB4, PSMD13, UBB, EGLN3, PSMA7, PSMB6, PSMB3, PSME1, PSMA6, PSMC3, ELOB, EPAS1, PSMB9, UBC, PSMA2, RPS27A, PSME3, PSMD10
factor_21	REACTOME_REGULATION_OF_PTEN_STABILITY_AND_ACTIVITY	65	-0.475153	0.000623687	0.0220889	2	PSMC5, PSMB8, PSMD11, AKT1, PSMB7, PSMD4, PSMD14, PSMD5, PSMB4, PSMD13, UBB, PSMA7, PSMB6, PSMB3, PSME1, OTUD3, PSMA6, PSMC3, AKT3, PSMB9, UBC, PSMA2, RPS27A, PSME3, USP13, PSMD10
factor_21	REACTOME_CYCLIN_A_CDK2_ASSOCIATED_EVENTS_AT_S_PHASE_ENTRY	78	-0.438548	0.000674982	0.0231345	2	PSMC5, SKP2, PSMB8, PSMD11, AKT1, MAX, PSMB7, MNAT1, CDK2, PSMD4, PSMD14, PSMD5, PSMB4, CDK7, PSMD13, UBB, PSMA7, PSMB6, PSMB3, PSME1, CDK4, PSMA6, PSMC3, AKT3, PSMB9, UBC, PSMA2, RPS27A, PSME3, PSMD10
factor_21	REACTOME_INTERFERON_SIGNALING	169	-0.343842	0.000667224	0.0231345	11	IRF2, HLA-DPB1, NUP85, NUP50, EIF4E2, HERC5, TRIM10, UBB, IFI30, HLA-DQA2, TRIM21, IRF8, TRIM34, SUMO1, KPNA1, IFI27, IRF5, ISG20, HLA-DRB1, EIF4A3, MX1, TRIM5, NUP88, SEH1L, NUP214, IFIT1, TRIM35, HLA-DQB2, BST2, EIF4G2, TRIM8, OASL, UBC, ISG15, IFIT2, RPS27A, SOCS3, HLA-A, IFI6, HLA-DRB5, HLA-H
factor_21	REACTOME_SMOOTH_MUSCLE_CONTRACTION	28	-0.60516	0.000736596	0.0248455	12	ANXA1, ANXA2, GUCY1A1, TLN1, VCL, MYL12B, PAK1, TPM4, PAK2, ITGA1, SORBS3, MYL6, ITGB5, CALD1
factor_21	REACTOME_DECTIN_1_MEDIATED_NONCANONICAL_NF_KB_SIGNALING	58	-0.485334	0.000768489	0.0251237	2	PSMC5, PSMB8, PSMD11, PSMB7, PSMD4, PSMD14, PSMD5, PSMB4, PSMD13, UBB, PSMA7, PSMB6, PSMB3, PSME1, PSMA6, PSMC3, PSMB9, UBC, PSMA2, RPS27A, PSME3, PSMD10
factor_21	REACTOME_REGULATION_OF_HMOX1_EXPRESSION_AND_ACTIVITY	63	-0.459712	0.000757749	0.0251237	2	PSMC5, SKP2, PSMB8, RBX1, PSMD11, PSMB7, PSMD4, PSMD14, PSMD5, PSMB4, PSMD13, UBB, PSMA7, PSMB6, PSMB3, PSME1, PSMA6, PSMC3, PSMB9, UBC, PSMA2, RPS27A, PSME3, PSMD10
factor_21	REACTOME_ORC1_REMOVAL_FROM_CHROMATIN	65	-0.467279	0.000813284	0.0261853	2	PSMC5, SKP2, PSMB8, RBX1, PSMD11, PSMB7, CDK2, MCM6, PSMD4, PSMD14, PSMD5, PSMB4, PSMD13, UBB, PSMA7, PSMB6, PSMB3, PSME1, PSMA6, PSMC3, PSMB9, UBC, PSMA2, RPS27A, PSME3, PSMD10
factor_21	REACTOME_HEDGEHOG_OFF_STATE	92	-0.436728	0.000868025	0.0267326	2	PSMB7, PSMD4, GNAS, PSMD14, PSMD5, PSMB4, DYNC2H1, MKS1, IFT52, PSMD13, UBB, ADCY3, KIF3A, PSMA7, WDR35, PSMB6, PSMB3, PSME1, PRKACB, PSMA6, TUBB6, PSMC3, PSMB9, TUBB2A, UBC, PSMA2, RPS27A, PSME3, PRKAR1B, PSMD10
factor_21	REACTOME_TCR_SIGNALING	112	-0.390764	0.000864614	0.0267326	2	CD4, PSMB7, PSMD4, PSMD14, PSMD5, HLA-DPB1, PSMB4, PRKCQ, RIPK2, PSMD13, CDC34, UBB, PAK1, CD101, HLA-DQA2, PSMA7, PSMB6, PSMB3, PSME1, HLA-DRB1, LCK, PSMA6, PAK2, CD3G, PSMC3, HLA-DQB2, PSMB9, UBC, PSMA2, RPS27A, PSME3, HLA-DRB5, PSMD10
factor_21	REACTOME_METABOLISM_OF_VITAMINS_AND_COFACTORS	127	-0.372224	0.000853927	0.0267326	13	MTHFD1L, MMUT, MOCS2, HSPG2, MTR, DHFR, MTRR, PANK2, MCCC1, SDC2, PCCB, MTHFS, SLC46A1, MTHFD2, MOCS3, MMADHC, AKR1C3, TCN2, PLB1, AASDHPPT, COQ7, NMRK1, SDC4, DHFR2, COQ5, BST1, LRP12, PNPO, NT5E, PC, NMNAT3, MMAB, ENPP2, GSTO1, AKR1C1, NADK2
factor_21	REACTOME_DNA_REPAIR	308	-0.297704	0.000889053	0.0269891	14	PPP4C, RFC5, INO80B, MDC1, NPLOC4, KDM4A, XRCC6, PARP1, RUVBL1, NHEJ1, XPC, RBX1, RNF8, BAP1, CHEK2, POLH, MGMT, TOP3A, BRIP1, NEIL2, ZNF830, BLM, MAD2L2, NSD2, MPG, NTHL1, H2AC6, H2AC7, RFC4, FANCE, MNAT1, CDK2, GTF2H5, DCLRE1A, DTL, ADPRS, COPS5, RAD51D, RAD52, H4C1, SMUG1, H4C16, UIMC1, CDK7, POLR2G, POLL, TFPT, RFC2, ERCC6, H4C14, UBB, APEX1, TERF2IP, UBXN1, TDP2, BARD1, FEN1, ATRIP, SUMO1, PPIE, H4C3, XRCC5, UNG, POLR2D, RPA1, CHD1L, H4C9, FAAP24, H4C8, ALKBH3, VCP, RPA2, ERCC4, USP10, CENPX, BABAM1, RNF4, MSH2, CHEK1, POLE4, H4C11, UBC, ISG15, H4C5, H4C4, TINF2, ISY1, RPS27A, H2AZ1, H4C6, H4C2, CLSPN, POLR2F, PPP4R2
factor_21	KEGG_BUTANOATE_METABOLISM	22	-0.630428	0.000904539	0.0270725	15	ALDH1B1, ALDH2, ALDH9A1, BDH2, ACAT1, AACS, OXCT1, BDH1, HADHA, ALDH3A2, HMGCL, L2HGDH, ECHS1, HADH, ACAT2
factor_21	KEGG_GLYCOLYSIS_GLUCONEOGENESIS	38	-0.548674	0.000929586	0.0274357	16	ENO3, ALDH1B1, HK1, ALDH2, LDHA, ENO2, HK3, ALDH9A1, ALDOC, HK2, PGM1, PFKP, PKM, ALDH3A2, ENO1, PGAM1, PGM2, GALM, PCK2, TPI1, ADH5, PGK1, LDHB, PFKM
factor_21	REACTOME_MITOCHONDRIAL_TRANSLATION	94	-0.407244	0.00109951	0.0320063	17	MRPL53, MRPL49, MRPL12, MRPS28, MRPS16, MRPS15, ERAL1, MRPL19, MRPL22, MRPS21, MRPL44, TUFM, MRPL3, MRPL27, MRPL30, MRPL24, MRPL15, MRPL16, MRPL47, MRPL13, MRPS24, MRPL41, AURKAIP1, MRPS26, MRPL14, MRPL54, MRPL52, MRPS35, MRPL9, MRPL51, TSFM
factor_21	REACTOME_SIGNALING_BY_NOTCH4	78	-0.42953	0.00113223	0.0325134	2	PSEN2, PSMC5, PSMB8, RBX1, PSMD11, AKT1, PSMB7, PSMD4, PSMD14, PSMD5, PSMB4, PSMD13, UBB, PSMA7, PSMB6, PSMB3, PSME1, PSMA6, PSMC3, PSMB9, UBC, PSMA2, RPS27A, FBXW7, PSME3, HEY1, FLT4, PSMD10
factor_21	REACTOME_METABOLISM_OF_NUCLEOTIDES	81	-0.421106	0.0011929	0.0337988	5	GSR, DTYMK, APRT, ATIC, UCK1, IMPDH1, RRM2B, TK1, ENTPD5, NUDT18, TXNRD1, GUK1, NUDT15, PUDP, GMPR2, NUDT9, ITPA, DCTD, NUDT5, HPRT1, RRM1, GART, ADSL, CDA, DHODH, NME1, NUDT1, PFAS, UMPS, ADK, AK1, NME2, TXN, CMPK1, IMPDH2, NT5E, DCTPP1, AK2
factor_21	REACTOME_SYNTHESIS_OF_DNA	108	-0.387291	0.00121844	0.0340683	2	ANAPC5, RFC5, PSMC5, SKP2, PSMB8, RBX1, PSMD11, PRIM1, PSMB7, RFC4, CDK2, MCM6, PSMD4, PSMD14, PSMD5, PSMB4, PSMD13, RFC2, UBB, FEN1, PSMA7, CDC26, PSMB6, PSMB3, PSME1, GINS4, RPA1, PSMA6, RPA2, ANAPC11, PSMC3, PSMB9, POLE4, UBC, PSMA2, RPS27A, PSME3, PSMD10
factor_21	REACTOME_METABOLISM_OF_WATER_SOLUBLE_VITAMINS_AND_COFACTORS	93	-0.408248	0.00130385	0.0359829	13	MTHFD1L, MMUT, MOCS2, MTR, DHFR, MTRR, PANK2, MCCC1, PCCB, MTHFS, SLC46A1, MTHFD2, MOCS3, MMADHC, TCN2, AASDHPPT, NMRK1, DHFR2, BST1, PNPO, NT5E, PC, NMNAT3, MMAB, ENPP2, GSTO1, NADK2
factor_21	REACTOME_CROSS_PRESENTATION_OF_SOLUBLE_EXOGENOUS_ANTIGENS_ENDOSOMES	45	-0.500741	0.00134587	0.0366665	2	PSMC5, PSMB8, PSMD11, PSMB7, PSMD4, PSMD14, PSMD5, PSMB4, PSMD13, PSMA7, PSMB6, PSMB3, PSME1, PSMA6, PSMC3, PSMB9, PSMA2, PSME3, PSMD10
factor_21	REACTOME_MITOCHONDRIAL_CALCIUM_ION_TRANSPORT	22	-0.62044	0.00136587	0.0367401	18	LETM1, PMPCA, MCUB, AFG3L2, VDAC3, PMPCB, PHB2, SLC8B1, YME1L1, VDAC2, MICU1, PHB1, STOML2, SMDT1, PARL
factor_21	REACTOME_EPH_EPHRIN_SIGNALING	70	-0.438235	0.00138418	0.0367672	3	FYN, TIAM1, SDCBP, HRAS, ACTR2, PSEN2, NCK2, CFL1, AP2S1, GIT1, EFNA4, MYL12B, SDC2, PAK1, ARPC5, RHOA, KALRN, ARPC4, ARPC1A, AP2B1, CLTA, EPHA4, PAK2, CLTB, LYN, EPHB4, MYL6, PTK2, AP2M1, MYH10
factor_21	REACTOME_AUF1_HNRNP_D0_BINDS_AND_DESTABILIZES_MRNA	53	-0.481208	0.00168481	0.0442002	2	PSMC5, PSMB8, PSMD11, PSMB7, PSMD4, PSMD14, PSMD5, PSMB4, PSMD13, UBB, PSMA7, PSMB6, PSMB3, PSME1, PSMA6, PSMC3, PSMB9, UBC, PSMA2, RPS27A, PSME3, PSMD10
factor_21	REACTOME_G2_M_CHECKPOINTS	151	-0.350493	0.00175495	0.0450136	2	RNF8, CHEK2, YWHAH, PSMD11, TOP3A, BRIP1, YWHAQ, BLM, NSD2, PSMB7, RFC4, CDK2, MCM6, PSMD4, PSMD14, PSMD5, PSMB4, H4C1, H4C16, UIMC1, PSMD13, RFC2, H4C14, UBB, BARD1, ATRIP, PSMA7, SUMO1, PSMB6, H4C3, PSMB3, PSME1, MCM10, RPA1, PSMA6, H4C9, H4C8, RPA2, PSMC3, BABAM1, PSMB9, CHEK1, CCNB1, H4C11, UBC, H4C5, H4C4, PSMA2, RPS27A, PSME3, H4C6, H4C2, CLSPN, PSMD10
factor_21	REACTOME_DNA_REPLICATION	171	-0.338394	0.00175818	0.0450136	2	H2AC6, H2AC7, PSMB7, RFC4, CDK2, MCM6, PSMD4, PSMD14, PSMD5, PSMB4, H4C1, KPNA6, H4C16, PSMD13, RFC2, H4C14, UBB, FEN1, PSMA7, CDC26, KPNA1, PSMB6, H4C3, PSMB3, PSME1, GINS4, MCM10, RPA1, H3C4, PSMA6, H4C9, H4C8, RPA2, GMNN, ANAPC11, PSMC3, PSMB9, POLE4, H4C11, UBC, H4C5, H4C4, PSMA2, RPS27A, H3C15, H2AZ1, PSME3, H4C6, H4C2, H3-3B, H3-3A, PSMD10
factor_21	WP_NEURAL_CREST_CELL_MIGRATION_DURING_DEVELOPMENT	28	-0.580617	0.00191982	0.0479956	3	AKT1, JUN, PAK1, FOS, RHOA, PAK2, EPHB4, AKT3, MMP8, PIK3R3
factor_21	REACTOME_TNFR2_NON_CANONICAL_NF_KB_PATHWAY	88	-0.413951	0.00191084	0.0479956	2	PSMC5, FASLG, TRAF3, PSMB8, TNFRSF9, TNFSF14, PSMD11, EDAR, PSMB7, TNFSF13, PSMD4, PSMD14, PSMD5, PSMB4, PSMD13, UBB, PSMA7, PSMB6, PSMB3, PSME1, TNFSF13B, PSMA6, PSMC3, TNFRSF11A, PSMB9, UBC, PSMA2, RPS27A, PSME3, PSMD10
factor_21	WP_AMINO_ACID_METABOLISM	64	-0.441615	0.00194995	0.0481819	19	CAD, PDK4, MAOA, LDHA, HNMT, GSR, HAL, SUCLG1, GLUL, GCLM, FAH, IDH1, ALDH1A1, HIBCH, GOT1, MARS2, MMUT, SMS, PKM, MDH1, MCCC1, HIBADH, GLUD1, ALDH18A1, PDHX, HMGCL, BCAT1, ADH5, CBS, RARS1, HADH, ODC1, PC
factor_21	REACTOME_SYNTHESIS_OF_SUBSTRATES_IN_N_GLYCAN_BIOSYTHESIS	54	-0.463138	0.00197915	0.0483412	20	ST6GALNAC6, FUOM, GNPNAT1, NEU1, NANS, SLC17A5, ST8SIA6, CMAS, GLB1, ST3GAL4, RENBP, FPGT, ST8SIA1, ST3GAL3, UAP1, ST3GAL2, SRD5A3, GNE, GFPT1, NUDT14, DOLK, GFUS, DHDDS, NPL, PMM1, DPM3, DOLPP1, ST3GAL1, NAGK, ST3GAL6
factor_22	KEGG_SYSTEMIC_LUPUS_ERYTHEMATOSUS	104	-0.598813	3.42434e-11	7.27671e-08	1	CD40LG, H3C13, H2BC7, H4C1, H4C14, H3C4, H2BC4, H3C15, H2BC21, H4C3, H2AJ, C5, H2AC18, HLA-DRB5, H2AC4, H2BC5, H2AC15, HLA-DQB1, H2BC10, H2BC11, H3C10, H3C7, H4C9, H4C4, H2BC12, H2BC26, H4C12, H3C2, H2BC15, FCGR2B, H4C13, H2AC16, H2AC17, H2AC11, H2BC6, H2AC12, H2AC13, H2BC17, C2, H3C11, H3C3, H2AC14, H2BC14, FCGR1A, H2BC13, H3C12, H3C8
factor_22	REACTOME_HDACS_DEACETYLATE_HISTONES	88	-0.624087	2.95177e-10	2.14896e-07	1	H3C13, H2BC7, H4C1, H4C14, H3C4, H2BC4, H3C15, H2BC21, PHF21A, H4C3, MTA3, H2AC4, H2BC5, H2AC15, H2BC10, H2BC11, H3C10, H3C7, H4C9, H4C4, H2BC12, H2BC26, H4C12, H3C2, H2BC15, H4C13, H2AC16, H2AC17, H2AC11, H2BC6, H2AC12, H2AC13, H2BC17, H3C11, H3C3, H2AC14, H2BC14, H2BC13, H3C12, H3C8
factor_22	REACTOME_HCMV_LATE_EVENTS	108	-0.583522	3.03383e-10	2.14896e-07	1	SEH1L, H2AC8, H2AC25, NUP210, H2AC7, H2BC9, CHMP4A, H2AC21, H4C8, H3C13, H2BC7, H4C1, H4C14, H3C4, H2BC4, H3C15, H2BC21, H4C3, H2AC4, H2BC5, NUP88, H2AC15, H2BC10, H2BC11, H3C10, H3C7, H4C9, H4C4, H2BC12, H2BC26, H4C12, H3C2, H2BC15, H4C13, H2AC16, H2AC17, H2AC11, H2BC6, H2AC12, H2AC13, H2BC17, H3C11, H3C3, H2AC14, H2BC14, H2BC13, H3C12, H3C8
factor_22	REACTOME_DISEASES_OF_PROGRAMMED_CELL_DEATH	90	-0.606231	4.44408e-10	2.36092e-07	1	H2AC6, H2AX, TRAF2, H2AC8, CAPNS1, DNMT1, H2AC7, H2BC9, CDC25B, LMNA, C1QBP, H4C8, CAPN2, H3C13, H2BC7, H4C1, H4C14, H3C4, EZH2, H2BC4, H3C15, H2BC21, H4C3, H2AJ, H2AC4, H2BC5, FADD, LMNB1, H2BC10, H2BC11, H3C10, H3C7, H4C9, H4C4, H2BC12, H2BC26, BCL2L11, H4C12, H3C2, H2BC15, PRDX2, H4C13, H2BC6, H2BC17, H3C11, H3C3, H2AC14, H2BC14, H2BC13, H3C12, H3C8
factor_22	REACTOME_HCMV_INFECTION	142	-0.516713	2.01709e-09	8.57263e-07	1	PML, TUBA4A, H2AC6, NFKB1, SEH1L, H2AC8, H2AC25, NUP210, H2AC7, H2BC9, TUBA1B, CHMP4A, H2AC21, TUBB6, H4C8, H3C13, H2BC7, H4C1, H4C14, H3C4, EZH2, H2BC4, H3C15, H2BC21, H4C3, ITGB1, H2AC4, H2BC5, NUP88, H2AC15, H2BC10, H2BC11, H3C10, H3C7, H4C9, H4C4, H2BC12, H2BC26, H4C12, H3C2, H2BC15, H4C13, H2AC16, H2AC17, H2AC11, H2BC6, H2AC12, H2AC13, H2BC17, H3C11, H3C3, H2AC14, H2BC14, H2BC13, H3C12, H3C8
factor_22	REACTOME_HCMV_EARLY_EVENTS	120	-0.550648	4.54446e-09	1.60949e-06	1	PML, TUBA4A, H2AC6, NFKB1, SEH1L, H2AC8, H2AC25, NUP210, H2AC7, H2BC9, TUBA1B, H2AC21, TUBB6, H4C8, H3C13, H2BC7, H4C1, H4C14, H3C4, EZH2, H2BC4, H3C15, H2BC21, H4C3, ITGB1, H2AC4, H2BC5, NUP88, H2AC15, H2BC10, H2BC11, H3C10, H3C7, H4C9, H4C4, H2BC12, H2BC26, H4C12, H3C2, H2BC15, H4C13, H2AC16, H2AC17, H2AC11, H2BC6, H2AC12, H2AC13, H2BC17, H3C11, H3C3, H2AC14, H2BC14, H2BC13, H3C12, H3C8
factor_22	REACTOME_CONDENSATION_OF_PROPHASE_CHROMOSOMES	65	-0.644409	7.04866e-09	2.13977e-06	1	H4C8, H3C13, H2BC7, H4C1, H4C14, H3C4, KMT5A, H2BC4, H3C15, H2BC21, H4C3, H2AJ, SMC2, H2AC4, H2BC5, H2BC10, H2BC11, PLK1, H3C10, H3C7, H4C9, H4C4, H2BC12, H2BC26, H4C12, H3C2, H2BC15, H4C13, H2BC6, H2BC17, H3C11, H3C3, H2AC14, H2BC14, H2BC13, H3C12, H3C8
factor_22	REACTOME_ACTIVATION_OF_ANTERIOR_HOX_GENES_IN_HINDBRAIN_DEVELOPMENT_DURING_EARLY_EMBRYOGENESIS	101	-0.566316	8.38246e-09	2.22659e-06	1	H4C8, HOXB4, HOXB3, MAFB, H3C13, HOXB2, H2BC7, H4C1, H4C14, H3C4, EZH2, H2BC4, H3C15, H2BC21, RARG, H4C3, H2AJ, H2AC4, H2BC5, H2BC10, H2BC11, H3C10, H3C7, H4C9, H4C4, H2BC12, H2BC26, H4C12, H3C2, H2BC15, POLR2H, H4C13, H2BC6, H2BC17, H3C11, H3C3, H2AC14, H2BC14, H2BC13, H3C12, H3C8
factor_22	REACTOME_ASSEMBLY_OF_THE_ORC_COMPLEX_AT_THE_ORIGIN_OF_REPLICATION	61	-0.643402	1.25641e-08	2.96652e-06	1	H4C8, H3C13, H2BC7, H4C1, H4C14, H3C4, H2BC4, H3C15, H2BC21, H4C3, H2AJ, H2AC4, H2BC5, H2BC10, H2BC11, H3C10, H3C7, H4C9, H4C4, H2BC12, H2BC26, H4C12, H3C2, H2BC15, H4C13, H2BC6, H2BC17, H3C11, H3C3, H2AC14, H2BC14, H2BC13, H3C12, H3C8
factor_22	REACTOME_RUNX1_REGULATES_GENES_INVOLVED_IN_MEGAKARYOCYTE_DIFFERENTIATION_AND_PLATELET_FUNCTION	90	-0.575074	1.67152e-08	3.55197e-06	1	H4C8, KMT2A, TNRC6A, H3C13, ZFPM1, H2BC7, H4C1, H4C14, H3C4, H2BC4, H3C15, H2BC21, ITGA2B, H4C3, H2AJ, H2AC4, H2BC5, H2BC10, H2BC11, H3C10, H3C7, H4C9, H4C4, H2BC12, H2BC26, H4C12, H3C2, H2BC15, H4C13, H2BC6, H2BC17, MYL9, H3C11, H3C3, H2AC14, H2BC14, H2BC13, H3C12, H3C8
factor_22	REACTOME_ACTIVATED_PKN1_STIMULATES_TRANSCRIPTION_OF_AR_ANDROGEN_RECEPTOR_REGULATED_GENES_KLK2_AND_KLK3	57	-0.655272	2.63429e-08	4.59741e-06	1	H4C8, H3C13, H2BC7, H4C1, H4C14, H3C4, H2BC4, H3C15, H2BC21, H4C3, H2AJ, H2AC4, H2BC5, H2BC10, H2BC11, H3C10, H3C7, H4C9, H4C4, H2BC12, H2BC26, H4C12, H3C2, H2BC15, H4C13, H2BC6, H2BC17, H3C11, H3C3, H2AC14, H2BC14, H2BC13, H3C12, H3C8
factor_22	REACTOME_ERCC6_CSB_AND_EHMT2_G9A_POSITIVELY_REGULATE_RRNA_EXPRESSION	69	-0.618085	2.64855e-08	4.59741e-06	1	H4C8, H3C13, H2BC7, H4C1, H4C14, H3C4, H2BC4, H3C15, H2BC21, H4C3, H2AJ, MTA3, H2AC4, H2BC5, H2BC10, H2BC11, H3C10, H3C7, H4C9, H4C4, H2BC12, H2BC26, H4C12, H3C2, H2BC15, H4C13, H2BC6, H2BC17, H3C11, H3C3, H2AC14, H2BC14, H2BC13, H3C12, H3C8
factor_22	REACTOME_HATS_ACETYLATE_HISTONES	134	-0.514606	2.81253e-08	4.59741e-06	1	H3C13, H2BC7, H4C1, H4C14, H3C4, H2BC4, H3C15, H2BC21, H4C3, H2AC4, H2BC5, H2AC15, MSL3, H2BC10, H2BC11, H3C10, H3C7, H4C9, H4C4, H2BC12, H2BC26, H4C12, H3C2, H2BC15, H4C13, H2AC16, H2AC17, H2AC11, H2BC6, H2AC12, H2AC13, H2BC17, H3C11, H3C3, H2AC14, H2BC14, H2BC13, H3C12, H3C8
factor_22	REACTOME_SIRT1_NEGATIVELY_REGULATES_RRNA_EXPRESSION	61	-0.633977	3.51788e-08	4.99296e-06	1	H4C8, H3C13, H2BC7, H4C1, H4C14, H3C4, H2BC4, H3C15, H2BC21, H4C3, H2AJ, H2AC4, H2BC5, H2BC10, H2BC11, H3C10, H3C7, H4C9, H4C4, H2BC12, H2BC26, H4C12, H3C2, H2BC15, H4C13, H2BC6, H2BC17, H3C11, H3C3, H2AC14, H2BC14, H2BC13, H3C12, H3C8
factor_22	REACTOME_MEIOSIS	94	-0.570253	3.52444e-08	4.99296e-06	1	H2AC6, SYNE1, H2AX, CDK2, SUN1, RPA3, H2AC8, H2AC7, H2BC9, MSH5, LMNA, H4C8, H3C13, H2BC7, H4C1, H4C14, H3C4, H2BC4, H3C15, NBN, H2BC21, H4C3, CDK4, H2AJ, H2AC4, H2BC5, LMNB1, H2BC10, H2BC11, SYCP2, H3C10, H3C7, H4C9, H4C4, H2BC12, H2BC26, H4C12, H3C2, H2BC15, H4C13, H2BC6, H2BC17, H3C11, H3C3, H2AC14, H2BC14, H2BC13, H3C12, H3C8
factor_22	REACTOME_CHROMATIN_MODIFYING_ENZYMES	255	-0.428113	4.17034e-08	5.53873e-06	1	KDM2A, EHMT1, ELP4, SMARCB1, KDM1A, SUPT3H, KAT6B, KMT5C, PRMT1, H2AC6, H2AX, NFKB1, H2AC8, H2AC25, MTA1, H2AC7, PADI2, ATXN7L3, H2BC9, H2AC21, ING5, YEATS4, RIOX2, H4C8, KMT2A, H3C13, H2BC7, H4C1, H4C14, H3C4, KMT5A, EZH2, H2BC4, H3C15, H2BC21, PHF21A, H4C3, CDK4, SETD7, H2AJ, JAK2, MTA3, H2AC4, H2BC5, H2AC15, MSL3, H2BC10, NSD2, H2BC11, H3C10, H3C7, ARID5B, H4C9, H4C4, H2BC12, H2BC26, SMARCD3, H4C12, H3C2, H2BC15, H4C13, H2AC16, H2AC17, H2AC11, H2BC6, H2AC12, PRMT5, H2AC13, H2BC17, H3C11, H3C3, H2AC14, H2BC14, H2BC13, H3C12, H3C8
factor_22	REACTOME_DNA_METHYLATION	56	-0.652066	5.05032e-08	6.3129e-06	1	H4C8, H3C13, H2BC7, H4C1, H4C14, H3C4, H2BC4, H3C15, H2BC21, H4C3, H2AJ, H2AC4, H2BC5, H2BC10, H2BC11, H3C10, H3C7, H4C9, H4C4, H2BC12, H2BC26, H4C12, H3C2, H2BC15, H4C13, H2BC6, H2BC17, H3C11, H3C3, H2AC14, H2BC14, H2BC13, H3C12, H3C8
factor_22	REACTOME_RHO_GTPASES_ACTIVATE_PKNS	78	-0.589002	5.40435e-08	6.33558e-06	1	H4C8, H3C13, H2BC7, H4C1, H4C14, H3C4, H2BC4, H3C15, H2BC21, H4C3, YWHAQ, H2AJ, H2AC4, H2BC5, H2BC10, H2BC11, H3C10, H3C7, H4C9, H4C4, H2BC12, H2BC26, H4C12, H3C2, H2BC15, H4C13, RHOC, H2BC6, H2BC17, MYL9, H3C11, H3C3, H2AC14, H2BC14, H2BC13, H3C12, H3C8
factor_22	REACTOME_DNA_REPLICATION	171	-0.468514	5.66476e-08	6.33558e-06	1	PSME2, H2AC6, PCNA, H2AX, CDK2, RPA3, H2AC8, MCM3, H2AC7, UBE2D1, H2BC9, ANAPC15, MCM6, MCM4, H4C8, H3C13, H2BC7, LIG1, H4C1, H4C14, H3C4, H2BC4, H3C15, CDC16, H2BC21, POLD1, RFC4, H4C3, CDC6, H2AJ, POLD2, H2AC4, H2BC5, MCM2, H2BC10, H2BC11, H3C10, H3C7, H4C9, H4C4, H2BC12, H2BC26, H4C12, GMNN, H3C2, H2BC15, H4C13, E2F1, H2BC6, H2BC17, H3C11, H3C3, H2AC14, H2BC14, H2BC13, H3C12, H3C8
factor_22	REACTOME_OXIDATIVE_STRESS_INDUCED_SENESCENCE	112	-0.533412	6.2797e-08	6.67218e-06	1	TNRC6A, H3C13, H2BC7, H4C1, H4C14, H3C4, EZH2, H2BC4, H3C15, H2BC21, MAP2K6, H4C3, CDK4, H2AJ, H2AC4, H2BC5, H2BC10, H2BC11, H3C10, H3C7, H4C9, H4C4, H2BC12, H2BC26, H4C12, H3C2, CDKN2C, H2BC15, H4C13, E2F1, MAPK14, H2BC6, H2BC17, H3C11, H3C3, H2AC14, H2BC14, H2BC13, H3C12, H3C8
factor_22	REACTOME_RUNX1_REGULATES_TRANSCRIPTION_OF_GENES_INVOLVED_IN_DIFFERENTIATION_OF_HSCS	118	-0.523241	7.54914e-08	7.29178e-06	1	H4C8, KMT2A, H3C13, H2BC7, H4C1, H4C14, H3C4, H2BC4, H3C15, MNAT1, H2BC21, H4C3, H2AJ, H2AC4, H2BC5, TCF3, H2BC10, H2BC11, H3C10, H3C7, H4C9, H4C4, H2BC12, H2BC26, H4C12, H3C2, H2BC15, H4C13, H2BC6, H2BC17, H3C11, H3C3, H2AC14, H2BC14, H2BC13, H3C12, H3C8
factor_22	REACTOME_DNA_REPLICATION_PRE_INITIATION	135	-0.500822	7.4215e-08	7.29178e-06	1	PSME2, H2AC6, H2AX, CDK2, RPA3, H2AC8, MCM3, H2AC7, H2BC9, MCM6, MCM4, H4C8, H3C13, H2BC7, H4C1, H4C14, H3C4, H2BC4, H3C15, H2BC21, H4C3, CDC6, H2AJ, H2AC4, H2BC5, MCM2, H2BC10, H2BC11, H3C10, H3C7, H4C9, H4C4, H2BC12, H2BC26, H4C12, GMNN, H3C2, H2BC15, H4C13, E2F1, H2BC6, H2BC17, H3C11, H3C3, H2AC14, H2BC14, H2BC13, H3C12, H3C8
factor_22	REACTOME_B_WICH_COMPLEX_POSITIVELY_REGULATES_RRNA_EXPRESSION	83	-0.577854	8.09729e-08	7.48119e-06	1	H4C8, H3C13, H2BC7, H4C1, H4C14, H3C4, H2BC4, H3C15, H2BC21, MYO1C, H4C3, H2AJ, H2AC4, H2BC5, H2BC10, H2BC11, H3C10, H3C7, H4C9, H4C4, H2BC12, H2BC26, H4C12, H3C2, H2BC15, POLR2H, H4C13, H2BC6, H2BC17, H3C11, H3C3, H2AC14, H2BC14, H2BC13, H3C12, H3C8
factor_22	REACTOME_PRC2_METHYLATES_HISTONES_AND_DNA	65	-0.620661	8.99301e-08	7.96256e-06	1	H4C8, H3C13, H2BC7, H4C1, H4C14, H3C4, EZH2, H2BC4, H3C15, H2BC21, H4C3, H2AJ, H2AC4, H2BC5, H2BC10, H2BC11, H3C10, H3C7, H4C9, H4C4, H2BC12, H2BC26, H4C12, H3C2, H2BC15, H4C13, H2BC6, H2BC17, H3C11, H3C3, H2AC14, H2BC14, H2BC13, H3C12, H3C8
factor_22	REACTOME_RNA_POLYMERASE_I_PROMOTER_ESCAPE	83	-0.57633	9.51022e-08	8.08369e-06	1	H4C8, H3C13, H2BC7, H4C1, H4C14, H3C4, H2BC4, H3C15, MNAT1, H2BC21, H4C3, H2AJ, H2AC4, H2BC5, H2BC10, H2BC11, H3C10, H3C7, H4C9, H4C4, H2BC12, H2BC26, H4C12, H3C2, H2BC15, POLR2H, H4C13, H2BC6, H2BC17, H3C11, H3C3, H2AC14, H2BC14, H2BC13, H3C12, H3C8
factor_22	REACTOME_REPRODUCTION	102	-0.550649	1.14927e-07	9.04515e-06	1	H2AC6, SYNE1, H2AX, CATSPER1, CDK2, SUN1, RPA3, H2AC8, H2AC7, H2BC9, CD9, MSH5, LMNA, H4C8, H3C13, H2BC7, H4C1, H4C14, H3C4, H2BC4, H3C15, NBN, H2BC21, H4C3, CDK4, H2AJ, H2AC4, H2BC5, LMNB1, H2BC10, H2BC11, SYCP2, H3C10, H3C7, CATSPER2, H4C9, H4C4, H2BC12, H2BC26, H4C12, H3C2, H2BC15, H4C13, H2BC6, H2BC17, H3C11, H3C3, H2AC14, H2BC14, H2BC13, H3C12, H3C8
factor_22	REACTOME_MITOTIC_PROPHASE	132	-0.503778	1.11059e-07	9.04515e-06	1	H3C13, H2BC7, H4C1, H4C14, H3C4, KMT5A, H2BC4, H3C15, H2BC21, TMPO, H4C3, MASTL, H2AJ, SMC2, H2AC4, H2BC5, NUP88, LMNB1, H2BC10, H2BC11, PLK1, H3C10, H3C7, H4C9, H4C4, H2BC12, H2BC26, H4C12, H3C2, H2BC15, H4C13, H2BC6, H2BC17, H3C11, H3C3, H2AC14, H2BC14, H2BC13, H3C12, H3C8
factor_22	REACTOME_MEIOTIC_RECOMBINATION	72	-0.603188	1.32966e-07	1.00912e-05	1	H2AC6, H2AX, CDK2, RPA3, H2AC8, H2AC7, H2BC9, MSH5, H4C8, H3C13, H2BC7, H4C1, H4C14, H3C4, H2BC4, H3C15, NBN, H2BC21, H4C3, CDK4, H2AJ, H2AC4, H2BC5, H2BC10, H2BC11, H3C10, H3C7, H4C9, H4C4, H2BC12, H2BC26, H4C12, H3C2, H2BC15, H4C13, H2BC6, H2BC17, H3C11, H3C3, H2AC14, H2BC14, H2BC13, H3C12, H3C8
factor_22	REACTOME_CELLULAR_SENESCENCE	174	-0.463874	1.75274e-07	1.28434e-05	1	H1-3, H4C8, TNRC6A, H3C13, H2BC7, H4C1, H4C14, H3C4, EZH2, H2BC4, H3C15, NBN, CDC16, H2BC21, MAP2K6, H4C3, ASF1A, CDK4, H2AJ, HMGA1, H2AC4, H2BC5, H1-2, LMNB1, H2BC10, H2BC11, H1-4, H3C10, H3C7, H4C9, H4C4, H2BC12, H2BC26, H4C12, H3C2, IGFBP7, CDKN2C, H2BC15, H4C13, E2F1, MAPK14, H2BC6, H2BC17, H3C11, H3C3, H2AC14, H2BC14, H2BC13, H1-5, H3C12, H3C8
factor_22	REACTOME_TRANSCRIPTIONAL_REGULATION_BY_SMALL_RNAS	100	-0.547812	1.91463e-07	1.35619e-05	1	H4C8, TNRC6A, H3C13, H2BC7, H4C1, H4C14, H3C4, H2BC4, H3C15, H2BC21, H4C3, H2AJ, H2AC4, H2BC5, NUP88, H2BC10, H2BC11, H3C10, H3C7, H4C9, H4C4, H2BC12, H2BC26, H4C12, H3C2, H2BC15, POLR2H, H4C13, H2BC6, H2BC17, H3C11, H3C3, H2AC14, H2BC14, H2BC13, H3C12, H3C8
factor_22	REACTOME_FORMATION_OF_THE_BETA_CATENIN_TCF_TRANSACTIVATING_COMPLEX	81	-0.583985	2.1677e-07	1.48073e-05	1	H4C8, H3C13, H2BC7, H4C1, H4C14, H3C4, H2BC4, H3C15, H2BC21, H4C3, H2AJ, H2AC4, H2BC5, TCF4, H2BC10, H2BC11, AXIN2, H3C10, H3C7, H4C9, H4C4, H2BC12, H2BC26, H4C12, H3C2, H2BC15, H4C13, H2BC6, H2BC17, H3C11, H3C3, H2AC14, H2BC14, H2BC13, H3C12, H3C8
factor_22	REACTOME_SENESCENCE_ASSOCIATED_SECRETORY_PHENOTYPE_SASP	99	-0.541739	2.2298e-07	1.48073e-05	1	H2AC6, H2AX, NFKB1, CDK2, H2AC8, H2AC7, UBE2D1, H2BC9, MAPK3, ANAPC15, H4C8, H3C13, H2BC7, H4C1, H4C14, H3C4, H2BC4, H3C15, CDC16, H2BC21, H4C3, CDK4, H2AJ, H2AC4, H2BC5, H2BC10, H2BC11, H3C10, H3C7, H4C9, H4C4, H2BC12, H2BC26, H4C12, H3C2, IGFBP7, CDKN2C, H2BC15, H4C13, H2BC6, H2BC17, H3C11, H3C3, H2AC14, H2BC14, H2BC13, H3C12, H3C8
factor_22	REACTOME_POSITIVE_EPIGENETIC_REGULATION_OF_RRNA_EXPRESSION	98	-0.543904	3.36721e-07	2.16828e-05	1	H3C13, H2BC7, H4C1, H4C14, H3C4, H2BC4, H3C15, H2BC21, MYO1C, H4C3, H2AJ, MTA3, H2AC4, H2BC5, H2BC10, H2BC11, H3C10, H3C7, H4C9, H4C4, H2BC12, H2BC26, H4C12, H3C2, H2BC15, POLR2H, H4C13, H2BC6, H2BC17, H3C11, H3C3, H2AC14, H2BC14, H2BC13, H3C12, H3C8
factor_22	REACTOME_TRANSCRIPTIONAL_REGULATION_OF_GRANULOPOIESIS	83	-0.561392	3.84175e-07	2.40109e-05	1	H4C8, KMT2A, H3C13, H2BC7, H4C1, H4C14, H3C4, H2BC4, H3C15, H2BC21, H4C3, CDK4, H2AJ, H2AC4, H2BC5, H2BC10, H2BC11, H3C10, H3C7, H4C9, H4C4, H2BC12, H2BC26, H4C12, H3C2, H2BC15, H4C13, E2F1, H2BC6, H2BC17, H3C11, H3C3, H2AC14, H2BC14, H2BC13, H3C12, H3C8
factor_22	REACTOME_DNA_DAMAGE_TELOMERE_STRESS_INDUCED_SENESCENCE	68	-0.593992	4.99838e-07	3.03473e-05	1	H1-3, H4C8, H2BC7, H4C1, H4C14, H2BC4, NBN, H2BC21, H4C3, ASF1A, H2AJ, HMGA1, H2AC4, H2BC5, H1-2, LMNB1, H2BC10, H2BC11, H1-4, H4C9, H4C4, H2BC12, H2BC26, H4C12, H2BC15, H4C13, H2BC6, H2BC17, H2AC14, H2BC14, H2BC13, H1-5
factor_22	REACTOME_AMYLOID_FIBER_FORMATION	85	-0.54977	6.44042e-07	3.80164e-05	1	H4C8, H3C13, H2BC7, H4C1, H4C14, H3C4, H2BC4, H3C15, H2BC21, H4C3, APH1B, GGA2, SIAH2, H2AC4, H2BC5, H2BC10, H2BC11, H3C10, H3C7, H4C9, H4C4, H2BC12, H2BC26, H4C12, H3C2, H2BC15, H4C13, H2BC6, H2BC17, H3C11, H3C3, H2AC14, H2BC14, H2BC13, H3C12, H3C8
factor_22	REACTOME_RMTS_METHYLATE_HISTONE_ARGININES	71	-0.592601	8.3828e-07	4.81445e-05	1	H4C8, H3C13, H4C1, H4C14, H3C4, H3C15, H4C3, CDK4, H2AJ, JAK2, H2AC4, H2AC15, H3C10, H3C7, H4C9, H4C4, SMARCD3, H4C12, H3C2, H4C13, H2AC16, H2AC17, H2AC11, H2AC12, PRMT5, H2AC13, H3C11, H3C3, H2AC14, H3C12, H3C8
factor_22	REACTOME_RNA_POLYMERASE_I_TRANSCRIPTION	102	-0.529149	1.07528e-06	6.0131e-05	1	H3C13, H2BC7, H4C1, H4C14, H3C4, H2BC4, H3C15, MNAT1, H2BC21, H4C3, H2AJ, MTA3, H2AC4, H2BC5, H2BC10, H2BC11, H3C10, H3C7, H4C9, H4C4, H2BC12, H2BC26, H4C12, H3C2, H2BC15, POLR2H, H4C13, H2BC6, H2BC17, H3C11, H3C3, H2AC14, H2BC14, H2BC13, H3C12, H3C8
factor_22	REACTOME_CELL_CYCLE_MITOTIC	497	-0.335112	1.225e-06	6.67469e-05	2	PSME2, LYN, H2AC6, PCNA, H2AX, CENPL, CDK11A, HSP90AB1, PRKCB, CSNK1E, CDK2, SEH1L, RPA3, H2AC8, MCM3, CEP41, NUP210, H2AC7, RAN, UBE2D1, H2BC9, TUBA1B, OFD1, TYMS, MAPK3, CHMP4A, ANAPC15, MCM6, MCM4, CDC25B, TUBB6, LMNA, H4C8, FBXO5, H3C13, PLK4, TPX2, H2BC7, LIG1, CENPN, H4C1, H4C14, H3C4, KMT5A, NCAPG, H2BC4, H3C15, E2F5, CDC16, MNAT1, H2BC21, SKA2, TMPO, POLD1, RFC4, H4C3, NME7, TUBG1, TUBG2, CEP76, MASTL, CDK4, CLIP1, CDC6, H2AJ, JAK2, POLD2, SMC2, H2AC4, H2BC5, BUB1B, NUP88, MCM2, KNTC1, LMNB1, H2BC10, H2BC11, CENPU, WEE1, PLK1, H3C10, H3C7, H4C9, CKS1B, TK1, H4C4, H2BC12, H2BC26, MYBL2, H4C12, GMNN, SPDL1, H3C2, CDKN2C, H2BC15, H4C13, E2F1, HAUS4, H2BC6, FOXM1, H2BC17, CENPP, H3C11, RRM2, H3C3, H2AC14, H2BC14, H2BC13, CDK5RAP2, H3C12, H3C8
factor_22	REACTOME_RHO_GTPASE_EFFECTORS	267	-0.394461	1.33107e-06	7.07129e-05	1	H3C13, H2BC7, CENPN, H4C1, H4C14, H3C4, NCKAP1L, H2BC4, WASF3, H3C15, H2BC21, SKA2, DAAM1, H4C3, ITGB1, CLIP1, YWHAQ, H2AJ, LIMK2, S100A9, H2AC4, H2BC5, BUB1B, PRC1, KNTC1, H2BC10, H2BC11, CENPU, PLK1, H3C10, NCKIPSD, H3C7, H4C9, H4C4, H2BC12, H2BC26, H4C12, SPDL1, H3C2, LIMK1, H2BC15, S100A8, H4C13, RHOC, MAPK14, H2BC6, H2BC17, CENPP, MYL9, H3C11, CIT, H3C3, H2AC14, H2BC14, H2BC13, H3C12, H3C8
factor_22	REACTOME_GENE_SILENCING_BY_RNA	121	-0.495647	1.45686e-06	7.55081e-05	1	H2AC6, H2AX, PIWIL4, SEH1L, H2AC8, NUP210, H2AC7, RAN, H2BC9, XPO5, H4C8, TNRC6A, H3C13, H2BC7, H4C1, H4C14, H3C4, H2BC4, H3C15, DROSHA, ELAC2, H2BC21, H4C3, H2AJ, H2AC4, H2BC5, NUP88, H2BC10, H2BC11, H3C10, H3C7, H4C9, H4C4, H2BC12, H2BC26, H4C12, H3C2, H2BC15, POLR2H, H4C13, H2BC6, H2BC17, H3C11, H3C3, H2AC14, H2BC14, H2BC13, H3C12, H3C8
factor_22	REACTOME_ESTROGEN_DEPENDENT_GENE_EXPRESSION	132	-0.474333	2.27882e-06	0.000115297	1	TNRC6A, H3C13, KPNA2, H2BC7, H4C1, H4C14, H3C4, H2BC4, H3C15, H2BC21, TGFA, H4C3, CXXC5, H2AJ, H2AC4, KANK1, H2BC5, H2BC10, H2BC11, H3C10, H3C7, H4C9, H4C4, H2BC12, H2BC26, H4C12, H3C2, BCL2, H2BC15, POLR2H, H4C13, H2BC6, H2BC17, H3C11, H3C3, H2AC14, H2BC14, H2BC13, H3C12, H3C8
factor_22	REACTOME_NEGATIVE_EPIGENETIC_REGULATION_OF_RRNA_EXPRESSION	100	-0.518955	2.48164e-06	0.000122639	1	H3C13, H2BC7, H4C1, H4C14, H3C4, H2BC4, H3C15, MNAT1, H2BC21, H4C3, H2AJ, H2AC4, H2BC5, H2BC10, H2BC11, H3C10, H3C7, H4C9, H4C4, H2BC12, H2BC26, H4C12, H3C2, H2BC15, POLR2H, H4C13, H2BC6, H2BC17, H3C11, H3C3, H2AC14, H2BC14, H2BC13, H3C12, H3C8
factor_22	REACTOME_EUKARYOTIC_TRANSLATION_INITIATION	116	-0.488818	3.90317e-06	0.000188506	3	EIF3G, RPS24, EIF4B, RPL37, FAU, RPL6, EIF4E, RPL15, EIF2B3, RPLP2, RPL34, EIF3E, EIF5B, RPL30, RPL27A, EIF3L, RPS16, EIF4A2, EIF4G1, RPL18A, EIF4A1, RPS17, RPL29, EIF2B2, RPS11, RPS27A, RPL14, RPL22L1, RPL11, RPS15A, RPS2, RPS23, RPL13, EIF3B, RPL10A, RPL26, RPL7A, EIF2B4, RPS4X, RPS3, RPL18, RPL5, RPL35, RPL23, RPL9, RPL24, RPL41, RPL28, EIF3M, RPL37A, RPS13, RPL32, RPS15, RPL19, RPS10, RPL3, EIF3J, RPLP1, RPL23A, RPL17, RPS7, RPL12, RPL36AL, RPS6, RPS5, RPS25, EIF5, RPS27L, RPL13A, RPS8, RPL36, RPLP0, RPSA, EIF2S1, RPS20, RPS9, RPL36A, EIF3C, RPS19, RPS28
factor_22	REACTOME_EPIGENETIC_REGULATION_OF_GENE_EXPRESSION	138	-0.454938	5.24688e-06	0.000246089	1	H3C13, H2BC7, H4C1, H4C14, H3C4, EZH2, H2BC4, H3C15, MNAT1, H2BC21, MYO1C, H4C3, H2AJ, MTA3, H2AC4, H2BC5, H2BC10, H2BC11, H3C10, H3C7, H4C9, H4C4, H2BC12, H2BC26, H4C12, H3C2, H2BC15, POLR2H, H4C13, H2BC6, H2BC17, H3C11, H3C3, H2AC14, H2BC14, H2BC13, H3C12, H3C8
factor_22	REACTOME_ESR_MEDIATED_SIGNALING	183	-0.424584	5.3271e-06	0.000246089	1	PPP5C, TNRC6A, H3C13, KPNA2, H2BC7, H4C1, H4C14, H3C4, H2BC4, H3C15, H2BC21, TGFA, H4C3, CXXC5, GNB5, H2AJ, H2AC4, KANK1, H2BC5, HSPB1, H2BC10, H2BC11, FKBP5, H3C10, H3C7, H4C9, H4C4, H2BC12, MMP9, H2BC26, H4C12, GNG10, H3C2, BCL2, H2BC15, S1PR3, POLR2H, H4C13, AREG, H2BC6, H2BC17, H3C11, H3C3, H2AC14, H2BC14, H2BC13, H3C12, H3C8
factor_22	WP_HISTONE_MODIFICATIONS	64	-0.569424	7.98385e-06	0.000360972	1	SETD5, SMYD5, H4C8, KMT2A, H3C13, H4C1, H3C4, KMT5A, EZH2, H3C15, H4C3, SETBP1, SETD7, H3C10, H3C7, H4C9, H4C4, H4C12, H3C2, H4C13, H3C11, H3C3, H3C12, H3C8
factor_22	REACTOME_MEIOTIC_SYNAPSIS	62	-0.578406	9.34843e-06	0.000413863	1	TERF2IP, H2AC6, SYNE1, H2AX, SUN1, H2AC8, H2AC7, H2BC9, LMNA, H4C8, H2BC7, H4C1, H4C14, H2BC4, H2BC21, H4C3, H2AJ, H2AC4, H2BC5, LMNB1, H2BC10, H2BC11, SYCP2, H4C9, H4C4, H2BC12, H2BC26, H4C12, H2BC15, H4C13, H2BC6, H2BC17, H2AC14, H2BC14, H2BC13
factor_22	REACTOME_RESPONSE_OF_EIF2AK4_GCN2_TO_AMINO_ACID_DEFICIENCY	97	-0.504428	1.14172e-05	0.000495135	3	RPS17, RPL29, ASNS, RPS11, RPS27A, RPL14, RPL22L1, RPL11, RPS15A, CEBPG, RPS2, RPS23, RPL13, RPL10A, RPL26, RPL7A, RPS4X, RPS3, RPL18, RPL5, DDIT3, ATF4, RPL35, RPL23, RPL9, RPL24, RPL41, RPL28, RPL37A, RPS13, RPL32, RPS15, RPL19, RPS10, RPL3, RPLP1, RPL23A, RPL17, RPS7, RPL12, RPL36AL, RPS6, RPS5, RPS25, RPS27L, RPL13A, RPS8, RPL36, RPLP0, RPSA, EIF2S1, RPS20, RPS9, IMPACT, RPL36A, EIF2AK4, RPS19, RPS28, TRIB3
factor_22	REACTOME_PRE_NOTCH_EXPRESSION_AND_PROCESSING	100	-0.498564	1.21885e-05	0.000508822	1	TNRC6A, H3C13, H2BC7, H4C1, H4C14, H3C4, H2BC4, H3C15, H2BC21, H4C3, H2AJ, H2AC4, ST3GAL4, H2BC5, H2BC10, H2BC11, H3C10, H3C7, H4C9, H4C4, H2BC12, H2BC26, H4C12, H3C2, H2BC15, H4C13, E2F1, H2BC6, H2BC17, H3C11, H3C3, H2AC14, H2BC14, H2BC13, H3C12, H3C8
factor_22	NABA_MATRISOME	310	0.368297	1.22117e-05	0.000508822	4	SPP1, ADAM12, SDC2, CLEC9A, ANGPT1, CCN3, CXCL8, COL5A3, SEMA6B, CILP, HGF, WFIKKN1, CRIM1, COL19A1, COL6A2, SULF2, FSTL1, PLXNA2, CCL4L2, ADAM28, FGL2, LAMA5, SEMA3C, CXCL1, ADAMTS5, CLEC18A, FBN1, SERPINE1, EGFL8, PLXDC1, CST3, CLEC17A, CLEC1B, CLEC4A, CXCL5, GPC2, LGALS12, COL18A1, EREG, SEMA4F, IL1B, ADAMTS10, COL7A1, CLEC5A, NELL2, LAMB2, COLQ, LTBP2, LGALS9, PLOD1, TNFSF13, CLCF1, CSTA, COL9A2, S100Z, COL24A1, MEGF6, CTSS, SDC4, CLEC6A, FCN1
factor_22	REACTOME_TRANSCRIPTIONAL_REGULATION_BY_RUNX1	213	-0.393495	1.69134e-05	0.000691171	1	H4C8, KMT2A, TNRC6A, H3C13, ZFPM1, H2BC7, H4C1, CTSK, H4C14, H3C4, H2BC4, H3C15, MNAT1, H2BC21, ITGA2B, H4C3, CR1, H2AJ, H2AC4, H2BC5, TCF3, H2BC10, H2BC11, H3C10, H3C7, H4C9, H4C4, H2BC12, H2BC26, SMARCD3, H4C12, CTLA4, H3C2, H2BC15, IL2RA, H4C13, H2BC6, H2BC17, MYL9, H3C11, H3C3, H2AC14, H2BC14, H2BC13, H3C12, H3C8
factor_22	REACTOME_RECOGNITION_AND_ASSOCIATION_OF_DNA_GLYCOSYLASE_WITH_SITE_CONTAINING_AN_AFFECTED_PURINE	49	-0.600289	1.88773e-05	0.000756872	1	TERF2IP, H2AC6, H2AX, H2AC8, H2AC7, H2BC9, H4C8, MPG, H2BC7, H4C1, H4C14, H2BC4, H2BC21, H4C3, H2AJ, H2AC4, H2BC5, H2BC10, H2BC11, H4C9, H4C4, H2BC12, H2BC26, H4C12, H2BC15, H4C13, H2BC6, H2BC17, H2AC14, H2BC14, H2BC13
factor_22	REACTOME_BASE_EXCISION_REPAIR	84	-0.509914	2.02569e-05	0.000797146	1	H2AC6, PCNA, H2AX, RPA3, H2AC8, PARP1, H2AC7, H2BC9, MBD4, H4C8, MPG, H2BC7, LIG1, H4C1, H4C14, PARP2, H2BC4, UNG, H2BC21, NTHL1, POLD1, RFC4, H4C3, H2AJ, POLD2, H2AC4, H2BC5, H2BC10, H2BC11, H4C9, H4C4, H2BC12, H2BC26, H4C12, H2BC15, H4C13, H2BC6, H2BC17, H2AC14, H2BC14, H2BC13
factor_22	REACTOME_INHIBITION_OF_DNA_RECOMBINATION_AT_TELOMERE	61	-0.553873	2.37146e-05	0.000916247	1	H4C8, H2BC7, H4C1, H4C14, H2BC4, H2BC21, H4C3, H2AJ, H2AC4, H2BC5, H2BC10, H2BC11, H4C9, H4C4, H2BC12, H2BC26, H4C12, H2BC15, POLR2H, H4C13, H2BC6, H2BC17, H2AC14, H2BC14, H2BC13
factor_22	REACTOME_SIGNALING_BY_NUCLEAR_RECEPTORS	230	-0.387683	2.45159e-05	0.000930292	1	H4C8, CPT1B, PPP5C, TNRC6A, H3C13, KPNA2, H2BC7, H4C1, FASN, H4C14, H3C4, H2BC4, H3C15, CYP26C1, H2BC21, RARG, TGFA, H4C3, CXXC5, CPT1A, GNB5, H2AJ, H2AC4, KANK1, PDK4, H2BC5, HSPB1, H2BC10, H2BC11, FKBP5, H3C10, H3C7, H4C9, H4C4, H2BC12, MMP9, H2BC26, H4C12, GNG10, H3C2, BCL2, H2BC15, S1PR3, POLR2H, H4C13, AREG, ALDH1A2, H2BC6, H2BC17, H3C11, H3C3, H2AC14, H2BC14, H2BC13, H3C12, H3C8
factor_22	REACTOME_TCF_DEPENDENT_SIGNALING_IN_RESPONSE_TO_WNT	186	-0.412136	2.50327e-05	0.000933236	1	H3C13, H2BC7, H4C1, H4C14, H3C4, H2BC4, H3C15, H2BC21, H4C3, DACT1, H2AJ, H2AC4, H2BC5, TCF4, H2BC10, H2BC11, AXIN2, H3C10, H3C7, H4C9, H4C4, H2BC12, H2BC26, H4C12, H3C2, H2BC15, H4C13, H2BC6, H2BC17, H3C11, H3C3, H2AC14, H2BC14, H2BC13, H3C12, H3C8, KREMEN1
factor_22	REACTOME_ADHERENS_JUNCTIONS_INTERACTIONS	13	0.837707	3.4764e-05	0.00127368	5	CDH2, CADM1, PVR, NECTIN1, JUP, AFDN
factor_22	REACTOME_EUKARYOTIC_TRANSLATION_ELONGATION	89	-0.495401	3.7952e-05	0.00136691	3	RPL37, FAU, RPL6, RPL15, RPLP2, RPL34, RPL30, RPL27A, RPS16, RPL18A, RPS17, EEF1B2, RPL29, RPS11, RPS27A, RPL14, RPL22L1, RPL11, RPS15A, EEF2, RPS2, RPS23, EEF1A1, RPL13, RPL10A, RPL26, RPL7A, RPS4X, EEF1G, RPS3, RPL18, RPL5, RPL35, RPL23, RPL9, RPL24, RPL41, RPL28, RPL37A, RPS13, RPL32, RPS15, RPL19, RPS10, RPL3, RPLP1, RPL23A, RPL17, RPS7, RPL12, RPL36AL, RPS6, RPS5, RPS25, RPS27L, RPL13A, RPS8, RPL36, RPLP0, RPSA, RPS20, RPS9, RPL36A, RPS19, RPS28
factor_22	REACTOME_BASE_EXCISION_REPAIR_AP_SITE_FORMATION	56	-0.572597	4.39787e-05	0.00155758	1	TERF2IP, H2AC6, H2AX, H2AC8, H2AC7, H2BC9, MBD4, H4C8, MPG, H2BC7, H4C1, H4C14, H2BC4, UNG, H2BC21, NTHL1, H4C3, H2AJ, H2AC4, H2BC5, H2BC10, H2BC11, H4C9, H4C4, H2BC12, H2BC26, H4C12, H2BC15, H4C13, H2BC6, H2BC17, H2AC14, H2BC14, H2BC13
factor_22	REACTOME_TELOMERE_MAINTENANCE	100	-0.479668	5.21499e-05	0.0018167	1	H2AC6, PCNA, H2AX, CDK2, RPA3, H2AC8, NHP2, H2AC7, H2BC9, H4C8, H2BC7, LIG1, H4C1, H4C14, H2BC4, H2BC21, ANKRD28, POLD1, RFC4, H4C3, H2AJ, POLD2, H2AC4, H2BC5, H2BC10, H2BC11, H4C9, H4C4, H2BC12, H2BC26, H4C12, H2BC15, POLR2H, H4C13, H2BC6, H2BC17, H2AC14, H2BC14, H2BC13
factor_22	REACTOME_DEPOSITION_OF_NEW_CENPA_CONTAINING_NUCLEOSOMES_AT_THE_CENTROMERE	60	-0.54832	5.67897e-05	0.00194642	1	H4C8, H2BC7, CENPN, H4C1, H4C14, H2BC4, H2BC21, H4C3, H2AJ, H2AC4, H2BC5, H2BC10, H2BC11, CENPU, H4C9, H4C4, H2BC12, H2BC26, H4C12, H2BC15, H4C13, H2BC6, H2BC17, CENPP, H2AC14, H2BC14, H2BC13
factor_22	REACTOME_DNA_DOUBLE_STRAND_BREAK_RESPONSE	71	-0.534508	5.93525e-05	0.00200197	1	H4C8, PPP5C, KPNA2, H2BC7, H4C1, H4C14, H2BC4, NBN, H2BC21, H4C3, H2BC5, H2BC10, NSD2, H2BC11, H4C9, H4C4, H2BC12, H2BC26, H4C12, H2BC15, H4C13, H2BC6, H2BC17, H2BC14, H2BC13
factor_22	REACTOME_DNA_DOUBLE_STRAND_BREAK_REPAIR	151	-0.417831	7.13592e-05	0.00236935	1	H4C8, ERCC1, PPP5C, KPNA2, H2BC7, H4C1, H4C14, TIMELESS, PARP2, H2BC4, NBN, H2BC21, POLD1, RFC4, H4C3, XRCC3, TDP2, POLD2, H2BC5, CLSPN, H2BC10, NSD2, H2BC11, POLH, H4C9, H4C4, H2BC12, H2BC26, H4C12, H2BC15, H4C13, H2BC6, H2BC17, H2BC14, H2BC13
factor_22	REACTOME_NONHOMOLOGOUS_END_JOINING_NHEJ	65	-0.53209	7.32869e-05	0.00239592	1	H4C8, H2BC7, H4C1, H4C14, H2BC4, NBN, H2BC21, H4C3, TDP2, H2BC5, H2BC10, NSD2, H2BC11, H4C9, H4C4, H2BC12, H2BC26, H4C12, H2BC15, H4C13, H2BC6, H2BC17, H2BC14, H2BC13
factor_22	REACTOME_M_PHASE	373	-0.335947	8.63283e-05	0.00277951	2	TUBA4A, CEP72, PSME2, H2AC6, H2AX, CENPL, PRKCB, CSNK1E, SEH1L, H2AC8, CEP41, NUP210, H2AC7, RAN, UBE2D1, H2BC9, TUBA1B, OFD1, MAPK3, CHMP4A, ANAPC15, TUBB6, LMNA, H4C8, FBXO5, H3C13, PLK4, H2BC7, CENPN, H4C1, H4C14, H3C4, KMT5A, NCAPG, H2BC4, H3C15, CDC16, H2BC21, SKA2, TMPO, H4C3, NME7, TUBG1, TUBG2, CEP76, MASTL, CLIP1, H2AJ, SMC2, H2AC4, H2BC5, BUB1B, NUP88, KNTC1, LMNB1, H2BC10, H2BC11, CENPU, PLK1, H3C10, H3C7, H4C9, H4C4, H2BC12, H2BC26, H4C12, SPDL1, H3C2, H2BC15, H4C13, HAUS4, H2BC6, H2BC17, CENPP, H3C11, H3C3, H2AC14, H2BC14, H2BC13, CDK5RAP2, H3C12, H3C8
factor_22	REACTOME_HOMOLOGY_DIRECTED_REPAIR	125	-0.442807	8.97966e-05	0.00284803	1	PCNA, H2AX, CDK2, RPA3, RAD51B, PARP1, H2BC9, RNF8, H4C8, ERCC1, H2BC7, H4C1, H4C14, TIMELESS, PARP2, H2BC4, NBN, H2BC21, POLD1, RFC4, H4C3, XRCC3, POLD2, H2BC5, CLSPN, H2BC10, NSD2, H2BC11, POLH, H4C9, H4C4, H2BC12, H2BC26, H4C12, H2BC15, H4C13, H2BC6, H2BC17, H2BC14, H2BC13
factor_22	REACTOME_G2_M_DNA_DAMAGE_CHECKPOINT	85	-0.482669	9.3456e-05	0.0029205	1	H4C8, H2BC7, H4C1, H4C14, H2BC4, NBN, H2BC21, RFC4, H4C3, YWHAQ, H2BC5, H2BC10, NSD2, H2BC11, WEE1, H4C9, H4C4, H2BC12, H2BC26, H4C12, H2BC15, H4C13, H2BC6, H2BC17, H2BC14, H2BC13
factor_22	KEGG_RIBOSOME	85	-0.481167	9.80997e-05	0.00302119	3	RPL37, FAU, RPL6, RPL15, RPLP2, RPL34, RPL30, RPL27A, RPS16, RPL18A, RPS17, RPL29, RPS11, RPS27A, RPL14, RPL22L1, RPL11, RPS15A, RPS2, RPS23, RPL13, RPL10A, RPL26, RPL7A, RPS4X, RPS3, RPL18, RPL5, RPL35, RPL23, RPL9, RPL24, RPL41, RPL28, RPL37A, RPS13, RPL32, RPS15, RPL19, RPS10, RPL3, RPLP1, RPL23A, RPL17, RPS7, RPL12, RPL36AL, RPS6, RPS5, RPS25, RPS27L, RPL13A, RPS8, RPL36, RPLP0, RPSA, RPS20, RPS9, RPL36A, RPS19, RPS28
factor_22	KEGG_CYTOKINE_CYTOKINE_RECEPTOR_INTERACTION	129	0.447604	0.000105595	0.00320556	6	KIT, TNFRSF10D, CXCL8, FLT4, TNFRSF8, PRLR, HGF, CSF1R, CXCR6, IL12RB2, CCL4L2, IL1RAP, CXCL1, IL9R, CCR1, CXCR5, CCR5, CXCL5, CCR6, IL1B, LTBR, EDAR, TNFRSF13C, TNFSF13, TNFRSF13B, CLCF1, TNFRSF10C, TNFRSF25, TNFRSF1A, IL15, FASLG, TNFRSF10B, IL18, CCR3, PPBP, EPOR, TNFRSF10A, TNFSF13B, CSF2RB, TGFBR2, IL13RA1, CXCR1, CXCR2, TNFSF12, LTB, CCR2
factor_22	REACTOME_CHROMOSOME_MAINTENANCE	120	-0.439729	0.000146289	0.00437837	1	H2AC6, PCNA, H2AX, CENPL, CDK2, RPA3, H2AC8, NHP2, H2AC7, H2BC9, H4C8, H2BC7, LIG1, CENPN, H4C1, H4C14, H2BC4, H2BC21, ANKRD28, POLD1, RFC4, H4C3, H2AJ, POLD2, H2AC4, H2BC5, H2BC10, H2BC11, CENPU, H4C9, H4C4, H2BC12, H2BC26, H4C12, H2BC15, POLR2H, H4C13, H2BC6, H2BC17, CENPP, H2AC14, H2BC14, H2BC13
factor_22	REACTOME_PROCESSING_OF_DNA_DOUBLE_STRAND_BREAK_ENDS	89	-0.47186	0.000204804	0.00604455	1	H2BC7, H4C1, H4C14, TIMELESS, H2BC4, NBN, H2BC21, RFC4, H4C3, H2BC5, CLSPN, H2BC10, NSD2, H2BC11, H4C9, H4C4, H2BC12, H2BC26, H4C12, H2BC15, H4C13, H2BC6, H2BC17, H2BC14, H2BC13
factor_22	REACTOME_ANTIGEN_ACTIVATES_B_CELL_RECEPTOR_BCR_LEADING_TO_GENERATION_OF_SECOND_MESSENGERS	51	0.556198	0.000237076	0.0069012	7	IGHV3-30, IGHV3-23, IGHD, IGHV4-59, IGHM, IGKV3-15, CD79A, IGKV3-11, IGKV2-28, CD22, IGLV1-40, IGKV1D-39, IGKV3-20, IGLV2-14, IGHV3-7, CD19, IGLV2-23
factor_22	REACTOME_CD22_MEDIATED_BCR_REGULATION	26	0.690047	0.000271867	0.007807	7	IGHV3-30, IGHV3-23, IGHD, IGHV4-59, IGHM, IGKV3-15, CD79A, IGKV3-11, IGKV2-28, CD22, IGLV1-40, IGKV1D-39, IGKV3-20, IGLV2-14, IGHV3-7
factor_22	WP_FBXL10_ENHANCEMENT_OF_MAPERK_SIGNALING_IN_DIFFUSE_LARGE_BCELL_LYMPHOMA	31	-0.622186	0.000339078	0.00960721	8	H3C13, H3C4, EZH2, H3C15, H2AJ, H3C10, H3C7, H3C2, H3C11, BCL6, H3C3, H3C12, H3C8
factor_22	REACTOME_UB_SPECIFIC_PROCESSING_PROTEASES	179	-0.374153	0.000390205	0.0109103	2	PSME2, H2AC6, TRAF2, H2AC8, H2AC25, H2AC7, USP28, RCE1, H2BC9, H2AC21, SNX3, BIRC3, H2BC7, TAB1, H2BC4, H2BC21, SIAH2, TAF9B, H2AC4, USP11, H2BC5, H2AC15, CLSPN, H2BC10, H2BC11, AXIN2, H2BC12, H2BC26, DDB2, H2BC15, H2AC16, H2AC17, H2AC11, H2BC6, H2AC12, H2AC13, H2BC17, H2AC14, H2BC14, H2BC13
factor_22	REACTOME_PKMTS_METHYLATE_HISTONE_LYSINES	67	-0.498089	0.000425899	0.0117537	1	H4C8, KMT2A, H3C13, H4C1, H4C14, H3C4, KMT5A, EZH2, H3C15, H4C3, SETD7, NSD2, H3C10, H3C7, H4C9, H4C4, H4C12, H3C2, H4C13, H3C11, H3C3, H3C12, H3C8
factor_22	WP_INTERACTIONS_BETWEEN_IMMUNE_CELLS_AND_MICRORNAS_IN_TUMOR_MICROENVIRONMENT	23	-0.667821	0.00044438	0.0121065	9	SOCS1, PIAS3, CTLA4, IL2RA, CD274, TGFB3, IL4R
factor_22	PID_FGF_PATHWAY	36	0.606034	0.000471644	0.0124811	10	SPP1, SDC2, CDH2, HGF, RUNX2
factor_22	WP_CYTOPLASMIC_RIBOSOMAL_PROTEINS	86	-0.464157	0.000464437	0.0124811	3	RPL37, FAU, RPL6, RPL15, RPLP2, RPL34, RPL30, MRPL19, RPL27A, RPS16, RPL18A, RPS17, RPL29, RPS11, RPS27A, RPL14, RPL11, RPS15A, RPS2, RPS23, RPL13, RPL10A, RPL26, RPL7A, RPS4X, RPS3, RPL18, RPL5, RPL35, RPL23, RPL9, RPL24, RPL41, RPL28, RPL37A, RPS13, RPL32, RPS15, RPL19, RPS10, RPL3, RPLP1, RPL23A, RPL17, RPS7, RPL12, RPS6, RPS5, RPS25, RPL13A, RPS8, RPL36, RPLP0, RPSA, RPS20, RPS9, RPL36A, RPS19, RPS28
factor_22	REACTOME_TRANSLATION	288	-0.331745	0.000475749	0.0124811	3	EIF4A1, MRPL53, RPS17, EEF1B2, MRPS12, RPL29, MRPS14, EIF2B2, RPS11, RPS27A, FARSA, MRPL44, RPL14, RPL22L1, RPL11, RPS15A, MRPL23, EEF2, MRPL38, RPS2, RPS23, EEF1A1, FARSB, DAP3, MRPL42, RPL13, MRPL11, MRPL9, EIF3B, RPL10A, RPL26, RPL7A, EIF2B4, RPS4X, MRPS2, PTCD3, EEF1G, RPS3, RPL18, TRAM1, TARS1, RPL5, MRPS7, MRPL12, MRPS36, RPL35, RPL23, IARS2, MTRF1L, RPL9, RPL24, MRPL36, RPL41, RPL28, MRPL17, EIF3M, RPL37A, RPS13, RPL32, RPS15, MRPL21, RPL19, MRPS33, RPS10, MRPL16, CHCHD1, MARS1, RPL3, MRPS34, EIF3J, MRPS27, MRPS21, RPLP1, RPL23A, RPL17, MRPS24, RPS7, RPL12, MRPL22, RPL36AL, SSR4, RPS6, SARS1, RPS5, MRPS18B, AIMP1, RPS25, EIF5, MRPS31, GADD45GIP1, MRPL14, MRPL1, RPS27L, SRP72, PPA2, RPL13A, RPS8, DARS2, RPL36, MRPL37, MRPL57, KARS1, YARS1, MRPL15, RPLP0, RPSA, LARS1, EIF2S1, RPS20, RPS9, PPA1, MRRF, MARS2, MRPL24, GARS1, RPL36A, EIF3C, IARS1, VARS1, MRPL52, MRPL18, AARS1, MRPL41, RPS19, WARS2, MRPS35, MRPS15, RPS28, MRPL40, MRPL39, MRPL35, EARS2
factor_22	NABA_CORE_MATRISOME	74	0.49205	0.000486791	0.012615	4	SPP1, CCN3, COL5A3, CILP, CRIM1, COL19A1, COL6A2, FGL2, LAMA5, FBN1, COL18A1, COL7A1, NELL2, LAMB2, COLQ, LTBP2, COL9A2, COL24A1
factor_22	REACTOME_HDMS_DEMETHYLATE_HISTONES	48	-0.533286	0.000514936	0.0131836	1	RIOX2, H4C8, H3C13, H4C1, H4C14, H3C4, H3C15, H4C3, H3C10, H3C7, ARID5B, H4C9, H4C4, H4C12, H3C2, H4C13, H3C11, H3C3, H3C12, H3C8
factor_22	KEGG_CELL_ADHESION_MOLECULES_CAMS	86	0.464644	0.000574831	0.0145419	11	SDC2, CDH2, NRXN1, CADM1, PVR, NEO1, ITGB8, MADCAM1, CD8B, SIGLEC1, NLGN2, ITGA9, MPZL1, NECTIN1, CD22, CLDN5, PTPRF, F11R, SDC4, PECAM1, CD8A, ICAM3, ITGA4, HLA-DOA, HLA-DMB, HLA-DQA2, CD4, HLA-DOB
factor_22	REACTOME_SIGNALING_BY_WNT	254	-0.34081	0.000631341	0.0157835	1	TNRC6A, H3C13, H2BC7, H4C1, H4C14, H3C4, H2BC4, H3C15, H2BC21, DAAM1, H4C3, DACT1, GNB5, H2AJ, H2AC4, TLE5, H2BC5, GNAO1, TCF4, H2BC10, H2BC11, AXIN2, H3C10, H3C7, H4C9, H4C4, H2BC12, H2BC26, H4C12, GNG10, H3C2, H2BC15, H4C13, H2BC6, H2BC17, H3C11, H3C3, H2AC14, H2BC14, H2BC13, H3C12, H3C8, KREMEN1
factor_22	REACTOME_ROLE_OF_LAT2_NTAL_LAB_ON_CALCIUM_MOBILIZATION	35	0.606895	0.000662124	0.0161726	7	IGHV3-30, IGHV3-23, IGHV4-59, IGKV3-15, IGKV3-11, IGKV2-28, IGLV1-40, FCER1A, LAT2, MS4A2, IGKV1D-39, IGKV3-20, IGLV2-14, IGHV3-7
factor_22	WP_AEROBIC_GLYCOLYSIS	11	-0.785945	0.000657404	0.0161726	12	TPI1, HK1, ENO1, PKM, GPI, PFKM, GAPDH, SLC2A1
factor_22	REACTOME_SELENOAMINO_ACID_METABOLISM	110	-0.417684	0.000943723	0.0227888	3	RPS17, RPL29, RPS11, RPS27A, RPL14, RPL22L1, RPL11, RPS15A, RPS2, RPS23, RPL13, TXNRD1, RPL10A, RPL26, RPL7A, RPS4X, RPS3, RPL18, RPL5, PSTK, RPL35, RPL23, GSR, RPL9, RPL24, RPL41, RPL28, RPL37A, RPS13, RPL32, RPS15, RPL19, RPS10, MARS1, RPL3, RPLP1, RPL23A, RPL17, RPS7, RPL12, RPL36AL, RPS6, SARS1, RPS5, AIMP1, RPS25, AHCY, RPS27L, RPL13A, RPS8, RPL36, KARS1, RPLP0, RPSA, LARS1, RPS20, RPS9, RPL36A, IARS1, PAPSS2, RPS19, RPS28, PAPSS1
factor_22	REACTOME_G2_M_CHECKPOINTS	151	-0.378156	0.00102974	0.0245864	1	PSME2, H2AX, CDK2, RPA3, MCM3, H2BC9, RNF8, YWHAH, MCM6, MCM4, H4C8, H2BC7, H4C1, H4C14, H2BC4, NBN, H2BC21, RFC4, H4C3, CDC6, YWHAQ, H2BC5, CLSPN, MCM2, H2BC10, NSD2, H2BC11, WEE1, H4C9, H4C4, H2BC12, H2BC26, H4C12, H2BC15, H4C13, H2BC6, H2BC17, H2BC14, H2BC13
factor_22	REACTOME_EXTRACELLULAR_MATRIX_ORGANIZATION	149	0.388161	0.00118106	0.0278862	4	SPP1, ADAM12, SDC2, NRXN1, COL5A3, COL19A1, ITGB8, COL6A2, MADCAM1, ITGA9, LAMA5, ADAMTS5, FBN1, SERPINE1, DST, COL18A1, COL7A1, LAMB2, LTBP2, CEACAM8, PLOD1, COLGALT2, COL9A2, F11R, ITGA1, COL24A1, CTSS, SDC4, CEACAM1, LOXL3, CASP3, PECAM1, PRKCA, BMP1, ITGA10, ICAM3, LAMB3, AGRN, ITGA4, ADAM10
factor_22	REACTOME_METALLOPROTEASE_DUBS	34	-0.592632	0.0014269	0.0329583	13	H2AC6, H2AC8, H2AC25, H2AC7, H2AC21, H2AC4, H2AC15, H2AC16, H2AC17, H2AC11, H2AC12, H2AC13, H2AC14
factor_22	REACTOME_METABOLIC_DISORDERS_OF_BIOLOGICAL_OXIDATION_ENZYMES	19	-0.685375	0.00141337	0.0329583	14	GCLM, AHCY, TPMT, CYP2U1, FDX2, FDXR, CYP26C1, CYP2R1, ACY1, MAOA, OPLAH
factor_22	REACTOME_RRNA_PROCESSING	196	-0.354541	0.00151297	0.0345705	3	RPL30, RPL27A, FBL, NOP56, RPS16, BYSL, NOP10, RRP9, MPHOSPH10, RPL18A, DDX52, RPS17, LTV1, RPL29, EXOSC1, RPS11, RPS27A, RPL14, GNL3, RPL22L1, BMS1, RPL11, RPS15A, EXOSC9, SNU13, DDX49, RPS2, RPS23, EMG1, BOP1, RPL13, HSD17B10, RPL10A, PDCD11, RPL26, NOL6, RPL7A, RPS4X, DCAF13, RPS3, NOL11, RPL18, RPL5, NSUN4, RPL35, RPL23, TSR1, RPL9, RPL24, RPL41, RPL28, RPL37A, RPS13, RPL32, RPS15, EXOSC8, NCL, RPL19, RPS10, RPL3, NOP58, RPLP1, RPL23A, RPL17, RPS7, RPL12, NOL9, TFB1M, EXOSC5, EXOSC2, RPL36AL, WDR3, XRN2, RPS6, PNO1, RPS5, RPS25, NOP2, TEX10, NOB1, MRM1, RPS27L, CSNK1E, NHP2, NOP14, RPL13A, RPS8, BUD23, RPL36, EXOSC10, RPLP0, UTP4, UTP20, RPSA, RPS20, RPS9, DIMT1, DHX37, RPL36A, PELP1, WDR75, EBNA1BP2, EXOSC7, KRR1, PES1, IMP4, ELAC2, RRP1, EXOSC4, RPS19, RPS28
factor_22	REACTOME_CELL_CELL_JUNCTION_ORGANIZATION	25	0.646202	0.00157082	0.0355105	5	CDH2, CADM1, PVR, NECTIN1, JUP, AFDN, CLDN5, F11R, PARD6A, PARD6B, CLDN15, PARD3, CDH1
factor_22	WP_TGFBETA_RECEPTOR_SIGNALING_IN_SKELETAL_DYSPLASIAS	43	0.547302	0.00161473	0.0357428	15	SPP1, NOG, FBN1, SERPINE1, RUNX2, ADAMTS10, SKI, HRAS
factor_22	REACTOME_IMMUNOREGULATORY_INTERACTIONS_BETWEEN_A_LYMPHOID_AND_A_NON_LYMPHOID_CELL	116	0.413363	0.00161208	0.0357428	7	FCGR3A, IGHV3-30, IGHV3-23, CRTAM, SIGLEC7, PVR, CD33, MADCAM1, CD8B, SIGLEC1, IGHV4-59, KLRB1, IGKV3-15, IGKV3-11, IGKV2-28, KLRC1, CD22, CD300LB, IGLV1-40, PILRA, LILRA1, C3, NCR3LG1, IGKV1D-39, IGKV3-20, SIGLEC9, IGLV2-14, IGHV3-7, LILRA2, CD300LF, CD19, SIGLEC8, JAML
factor_22	PID_INTEGRIN_A9B1_PATHWAY	16	0.704964	0.00186345	0.0408231	16	SPP1, ADAM12, ITGA9
factor_22	REACTOME_SIGNALING_BY_NOTCH	213	-0.341078	0.00189051	0.0409932	1	STAT1, PLXND1, TNRC6A, H3C13, H2BC7, H4C1, H4C14, H3C4, H2BC4, H3C15, H2BC21, H4C3, HDAC7, APH1B, H2AJ, H2AC4, ST3GAL4, H2BC5, ACTA2, HDAC4, H2BC10, H2BC11, H3C10, H3C7, ADAM17, H4C9, H4C4, H2BC12, H2BC26, H4C12, H3C2, H2BC15, H4C13, E2F1, H2BC6, H2BC17, H3C11, H3C3, H2AC14, H2BC14, H2BC13, H3C12, H3C8
factor_22	WP_CORI_CYCLE	12	-0.741481	0.00204927	0.0439868	12	TPI1, HK1, GPI, GAPDH, PFKP, SLC2A1
factor_22	REACTOME_REGULATION_OF_INSULIN_LIKE_GROWTH_FACTOR_IGF_TRANSPORT_AND_UPTAKE_BY_INSULIN_LIKE_GROWTH_FACTOR_BINDING_PROTEINS_IGFBPS	52	0.507946	0.00209695	0.0445602	17	SPP1, SDC2, CDH2, FSTL1, FBN1, CST3, LAMB2, C3
factor_22	REACTOME_DNA_REPAIR	308	-0.313682	0.00228143	0.0480004	18	H4C8, MPG, ERCC1, PPP5C, RAD23B, KPNA2, H2BC7, LIG1, MSH2, ASCC3, H4C1, H4C14, TIMELESS, FAN1, PARP2, H2BC4, NBN, UNG, SUMO3, MNAT1, H2BC21, RAD23A, NTHL1, DTL, POLD1, RFC4, H4C3, MAD2L2, XRCC3, FANCI, H2AJ, TDP2, POLD2, H2AC4, H2BC5, CLSPN, FANCC, H2BC10, NSD2, H2BC11, POLH, PIAS3, H4C9, H4C4, H2BC12, H2BC26, H4C12, DDB2, H2BC15, POLR2H, H4C13, H2BC6, H2BC17, H2AC14, H2BC14, H2BC13
factor_23	KEGG_NATURAL_KILLER_CELL_MEDIATED_CYTOTOXICITY	97	0.814237	3.03875e-17	6.45735e-14	1	SH2D1B, KIR2DL1, KIR3DL1, GZMB, KIR2DL3, KIR3DL2, PRF1, KLRC1, NCR1, KLRD1, FASLG, NCR3, CD247, KLRC3, CD244, NFATC2, KLRK1, PIK3R3, FCGR3A, ZAP70, FCER1G, ICAM2
factor_23	REACTOME_EUKARYOTIC_TRANSLATION_ELONGATION	89	-0.641831	2.36616e-10	2.51404e-07	2	RPS7, RPS13, RPS10, RPL32, RPLP2, RPL5, RPS9, RPL31, RPS15A, RPL41, RPS11, RPS25, RPS15, RPL24, RPS27A, RPS3A, RPS23, RPS4X, RPL26L1, RPL11, RPL7A, RPL6, RPL17, EEF1B2, RPS29, RPL35A, EEF1A1, RPL34, RPL10A, RPL39, RPL14, RPS27, RPL4, RPS8, RPL10, RPL28, RPS14, RPL18A, RPL7, RPL19, RPS6, RPS19, RPL8, RPS20, EEF1G, RPSA, RPL23A, RPS16, RPS2, RPL18, RPL36, RPLP0, RPL13, RPL3, RPS3, RPS18, RPL35, RPS21, RPL13A, RPL22L1, RPL27A, RPL9, RPS26
factor_23	KEGG_RIBOSOME	85	-0.631182	3.96971e-09	2.10891e-06	2	RPL15, RSL24D1, RPS7, RPS13, RPS10, RPL32, RPLP2, RPL5, RPS9, RPL31, RPS15A, RPL41, RPS11, RPS25, RPS15, RPL24, RPS27A, RPS3A, RPS23, RPS4X, RPL26L1, RPL11, RPL7A, RPL6, RPL17, RPS29, RPL35A, RPL34, RPL10A, RPL39, RPL14, RPS27, RPL4, RPS8, RPL10, RPL28, RPL18A, RPL7, RPL19, RPS6, RPS19, RPL8, RPS20, RPSA, RPL23A, RPS16, RPS2, RPL18, RPL36, RPLP0, RPL13, RPL3, RPS3, RPS18, RPL35, RPS21, RPL13A, RPL22L1, RPL27A, RPL9, RPS26
factor_23	REACTOME_SRP_DEPENDENT_COTRANSLATIONAL_PROTEIN_TARGETING_TO_MEMBRANE	109	-0.597056	3.57609e-09	2.10891e-06	2	SSR3, RPS7, RPS13, RPS10, RPL32, RPLP2, RPL5, RPS9, RPL31, RPS15A, RPL41, RPS11, RPS25, RPS15, RPL24, RPS27A, RPS3A, RPS23, RPS4X, RPL26L1, RPL11, RPL7A, RPL6, RPL17, RPS29, RPL35A, RPL34, RPL10A, RPL39, RPL14, SEC11C, RPS27, RPL4, RPS8, RPL10, RPL28, RPS14, RPL18A, RPL7, RPL19, RPS6, RPS19, RPL8, RPS20, RPSA, RPL23A, RPS16, RPS2, RPL18, RPL36, RPLP0, RPL13, RPL3, RPS3, RPS18, RPL35, RPS21, RPL13A, RPL22L1, RPL27A, RPL9, RPS26
factor_23	REACTOME_NONSENSE_MEDIATED_DECAY_NMD	112	-0.585427	5.06717e-09	2.15355e-06	2	RPS7, RPS13, RPS10, RPL32, RPLP2, RPL5, GSPT2, RPS9, RPL31, RPS15A, RPL41, RPS11, RPS25, RPS15, RPL24, RPS27A, RPS3A, RPS23, RPS4X, RPL26L1, RPL11, RPL7A, RPL6, RPL17, RPS29, RPL35A, RPL34, RPL10A, RPL39, RPL14, RPS27, RPL4, RPS8, RPL10, RPL28, RPS14, RPL18A, RPL7, SMG6, RPL19, RPS6, RPS19, RPL8, RPS20, MAGOHB, RPSA, RPL23A, RPS16, RPS2, RPL18, RPL36, RPLP0, RPL13, RPL3, DCP1A, RPS3, RPS18, RPL35, RPS21, RPL13A, RPL22L1, RPL27A, RPL9, RPS26
factor_23	REACTOME_RRNA_PROCESSING	196	-0.502769	8.62816e-09	3.05581e-06	2	EXOSC10, RPL15, UTP20, EXOSC9, TBL3, RPS7, TRMT112, RPS13, DKC1, RPS10, RPL32, RPLP2, RPL5, EMG1, BMS1, RPS9, RPL31, RPS15A, EBNA1BP2, RPL41, FBL, MPHOSPH6, NHP2, RPS11, IMP4, RPS25, RPS15, LAS1L, RPL24, RPS27A, RPS3A, RPS23, BOP1, BUD23, WDR75, RPS4X, RPL26L1, RPL11, RPL7A, RPL6, RPL17, RPS29, RPL35A, NAT10, RPL34, RPL10A, RPL39, RPL14, RPS27, DHX37, DDX47, RPL4, NOL12, PES1, RPS8, RPL10, RPL28, RPS14, RPL18A, RPL7, UTP4, RPL19, RPS6, RPS19, RPL8, RPS20, RPSA, RPL23A, RPS16, MRM1, RPS2, RPP30, PRORP, RPL18, THUMPD1, RPL36, EXOSC5, NOL11, RPLP0, RPL13, RPL3, RPP14, RIOK2, RPS3, RRP9, RPS18, RPL35, HEATR1, RRP1, RPS21, LTV1, RPL13A, NOP58, NOP14, RPL22L1, RPL27A, WDR43, RRP7A, PELP1, UTP15, RPL9, RPS26
factor_23	REACTOME_INFLUENZA_INFECTION	152	-0.527785	1.16951e-08	3.55029e-06	2	RANBP2, NUP155, NUP205, RPL15, IPO5, RPS7, RPS13, POLR2E, RPS10, RPL32, RPLP2, RPL5, NUP35, SLC25A6, GTF2F2, RPS9, RPL31, RPS15A, RPL41, RPS11, SEH1L, RPS25, RPS15, RPL24, RPS27A, RPS3A, RPS23, NUP88, RPS4X, RPL26L1, RPL11, RPL7A, RAN, RPL6, RPL17, RPS29, RPL35A, RPL34, RPL10A, RPL39, NUP93, RPL14, KPNA2, RPS27, HSP90AA1, RPL4, RPS8, RPL10, RPL28, RPS14, RPL18A, RPL7, POLR2A, RPL19, RPS6, RPS19, RPL8, RPS20, RPSA, RPL23A, RPS16, RPS2, RPL18, RPL36, RPLP0, KPNA5, RPL13, RPL3, RPS3, RPS18, RPL35, RPS21, HSPA1A, PARP1, RPL13A, RPL22L1, RPL27A, NUP37, RPL9, RPS26
factor_23	KEGG_CELL_ADHESION_MOLECULES_CAMS	86	-0.625082	1.46517e-08	3.89186e-06	3	SDC2, ITGB1, OCLN, ITGB7, ITGA4, NRXN3, CDH1, HLA-DQB1, HLA-DOB, HLA-DRB5, HLA-DMB, MADCAM1, HLA-DOA, MPZL1, CD22, HLA-DMA, HLA-DRA, CTLA4, ITGA9, PTPRF, CD274, CD40LG, JAM3, CD28, HLA-DRB1, HLA-DQA1, ICOS, SDC3, HLA-DPA1, CD2, NECTIN2, HLA-DPB1, CD6, PTPRM, PDCD1, CD8A, HLA-DQA2, CD8B, CADM1
factor_23	WP_CYTOPLASMIC_RIBOSOMAL_PROTEINS	86	-0.621465	2.04151e-08	4.82023e-06	2	RPS7, RPS13, RPS10, RPL32, RPLP2, RPL5, RPS9, RPL31, RPS15A, RPL41, RPS11, RPS25, RPS15, RPL24, RPS27A, RPS3A, RPS23, RPS4X, RPL11, RPL7A, RPL6, RPL17, RPS29, RPL35A, RPL34, RPL10A, RPL39, RPL14, RPS27, RPL4, RPS8, RPL10, RPL28, RPS14, RPL18A, RPL7, RPL19, RPS6, RPS19, RPL8, RPS20, RPSA, RPL23A, RPS16, RPS2, RPL18, RPL36, RPLP0, RPL13, RPL3, RPS3, RPS18, RPL35, RPS21, RPL13A, RPL27A, RPL9, RPS26
factor_23	REACTOME_RESPONSE_OF_EIF2AK4_GCN2_TO_AMINO_ACID_DEFICIENCY	97	-0.580028	5.53595e-08	1.17639e-05	2	RPS7, RPS13, RPS10, RPL32, RPLP2, RPL5, RPS9, RPL31, RPS15A, RPL41, RPS11, RPS25, RPS15, RPL24, RPS27A, RPS3A, RPS23, RPS4X, RPL26L1, RPL11, RPL7A, RPL6, RPL17, RPS29, RPL35A, RPL34, RPL10A, RPL39, RPL14, RPS27, RPL4, RPS8, RPL10, RPL28, RPS14, RPL18A, RPL7, RPL19, RPS6, RPS19, RPL8, RPS20, RPSA, RPL23A, RPS16, RPS2, RPL18, RPL36, DDIT3, RPLP0, RPL13, RPL3, RPS3, RPS18, RPL35, GCN1, RPS21, RPL13A, RPL22L1, RPL27A, RPL9, RPS26
factor_23	KEGG_INTESTINAL_IMMUNE_NETWORK_FOR_IGA_PRODUCTION	32	-0.778462	6.51524e-08	1.25863e-05	3	ITGB7, ITGA4, HLA-DQB1, HLA-DOB, HLA-DRB5, IL15, HLA-DMB, MADCAM1, HLA-DOA, HLA-DMA, HLA-DRA, CD40LG, CD28, HLA-DRB1, HLA-DQA1, ICOS, TNFRSF13B, HLA-DPA1, HLA-DPB1, HLA-DQA2
factor_23	REACTOME_EUKARYOTIC_TRANSLATION_INITIATION	116	-0.560614	8.9275e-08	1.58091e-05	2	EIF2B5, RPL15, RPS7, RPS13, RPS10, RPL32, RPLP2, RPL5, RPS9, RPL31, RPS15A, RPL41, RPS11, RPS25, EIF3H, RPS15, RPL24, RPS27A, RPS3A, RPS23, EIF3M, EIF3F, RPS4X, RPL26L1, RPL11, RPL7A, RPL6, RPL17, RPS29, RPL35A, RPL34, RPL10A, RPL39, EIF2B2, RPL14, RPS27, RPL4, RPS8, RPL10, RPL28, RPS14, RPL18A, RPL7, RPL19, RPS6, RPS19, RPL8, RPS20, EIF5B, RPSA, RPL23A, RPS16, RPS2, RPL18, RPL36, RPLP0, RPL13, RPL3, RPS3, RPS18, RPL35, RPS21, RPL13A, RPL22L1, RPL27A, RPL9, RPS26
factor_23	KEGG_SYSTEMIC_LUPUS_ERYTHEMATOSUS	104	-0.557099	3.4912e-07	5.70677e-05	3	H2AC11, H2BC14, H4C8, H2BC11, C1R, H3C12, SSB, H4C16, C2, H3C4, H2BC6, H2AC12, HLA-DQB1, HLA-DOB, HLA-DRB5, HLA-DMB, HLA-DOA, HLA-DMA, FCGR2B, H3C8, HLA-DRA, H2AC25, H3C10, MACROH2A2, CD40LG, H2BC26, TNF, CD28, HLA-DRB1, HLA-DQA1, HLA-DPA1, H3C15, HLA-DPB1, FCGR1A, HLA-DQA2
factor_23	WP_SPLICING_FACTOR_NOVA_REGULATED_SYNAPTIC_PROTEINS	24	-0.799383	4.4088e-07	6.69192e-05	4	EPB41L2, NCDN, ATP2B1, CASK, EPB41L3, ANK3, GPHN, RAP1GAP, CADM1
factor_23	KEGG_ASTHMA	19	-0.834333	1.08434e-06	0.000147391	3	HLA-DQB1, HLA-DOB, HLA-DRB5, HLA-DMB, HLA-DOA, HLA-DMA, HLA-DRA, CD40LG, TNF, HLA-DRB1, HLA-DQA1, HLA-DPA1, HLA-DPB1, HLA-DQA2
factor_23	REACTOME_REGULATION_OF_EXPRESSION_OF_SLITS_AND_ROBOS	155	-0.4876	1.10977e-06	0.000147391	2	RPL15, PSMB3, RPS7, RPS13, RPS10, RPL32, RPLP2, RPL5, GSPT2, RPS9, RPL31, RPS15A, RPL41, PSME2, PSMB10, RPS11, RPS25, RPS15, PSMB9, RPL24, RPS27A, RPS3A, RPS23, RPS4X, PSMF1, RPL26L1, RPL11, RPL7A, RPL6, RPL17, RPS29, RPL35A, RPL34, PSMD14, RPL10A, RPL39, RPL14, RPS27, RPL4, RPS8, RPL10, RPL28, RPS14, RPL18A, RPL7, RPL19, RPS6, PSMA1, RPS19, RPL8, RPS20, MAGOHB, RPSA, RPL23A, RPS16, RPS2, RPL18, RPL36, RPLP0, RPL13, RPL3, RPS3, RPS18, RPL35, RPS21, RPL13A, RPL22L1, RPL27A, UBB, RPL9, RPS26
factor_23	REACTOME_SELENOAMINO_ACID_METABOLISM	110	-0.533784	1.34272e-06	0.000167841	2	RPS7, RPS13, IARS1, RPS10, RPL32, RPLP2, RPL5, PAPSS1, RPS9, RPL31, RPS15A, RPL41, RPS11, RPS25, RPS15, RPL24, RPS27A, AHCY, RPS3A, RPS23, RPS4X, RPL26L1, RPL11, RPL7A, RPL6, RPL17, RPS29, RPL35A, RPL34, DARS1, RPL10A, RPL39, RPL14, RPS27, RPL4, RPS8, RPL10, RPL28, RPS14, RPL18A, RPL7, RPL19, RPS6, RPS19, RPL8, RPS20, RPSA, RPL23A, RPS16, RPS2, RPL18, RPL36, EPRS1, RPLP0, RPL13, RPL3, RPS3, RPS18, RPL35, RPS21, RPL13A, RPL22L1, RPL27A, RPL9, RPS26
factor_23	REACTOME_TRANSLATION	288	-0.405602	1.71074e-06	0.000201962	2	AARS2, HARS2, RPLP1, EIF3D, MRPS14, MRPS30, EIF2B5, RPL15, MRPS26, MRPS22, SSR3, RPS7, TRMT112, MRPL50, RPS13, IARS1, RPS10, RPL32, RPLP2, RPL5, CARS1, GSPT2, MRPL23, RPS9, RPL31, RPS15A, RPL41, MRPS5, CARS2, MRPS15, RPS11, TSFM, RPS25, EIF3H, RPS15, MRPS21, FARSA, RPL24, RPS27A, TUFM, NARS1, RPS3A, RPS23, MRPL14, EIF3M, EIF3F, MRPL16, RPS4X, RPL26L1, RPL11, RPL7A, RPL6, RPL17, EEF1B2, GADD45GIP1, RPS29, RPL35A, EEF1A1, RPL34, DARS1, MRPL44, RPL10A, GFM1, RPL39, EIF2B2, MRPL54, RPL14, SEC11C, MRPL9, RPS27, MRPL3, RPL4, RPS8, MRPL4, LARS2, MRPL17, MRPS28, RPL10, RPL28, MRPL58, MRPL48, RPS14, RPL18A, RPL7, RPL19, PTCD3, RPS6, RPS19, RPL8, RPS20, GFM2, EIF5B, EEF1G, RPSA, MRPL27, RPL23A, RPS16, RPS2, MARS2, RPL18, RPL36, EPRS1, RPLP0, MTFMT, RPL13, MRPL15, RPL3, MRPL38, RPS3, RPS18, MRPL32, RPL35, RPS21, RPL13A, RPL22L1, EARS2, WARS2, RPL27A, MRPS33, MRPS2, WARS1, RPL9, RPS26
factor_23	REACTOME_MHC_CLASS_II_ANTIGEN_PRESENTATION	101	-0.516552	1.18102e-05	0.00132087	3	HLA-DOB, KIF23, HLA-DRB5, KIF22, HLA-DMB, CD74, HLA-DOA, HLA-DMA, HLA-DRA, KLC2, KIF3A, HLA-DRB1, HLA-DQA1, HLA-DPA1, HLA-DPB1, HLA-DQB2, TUBB2A, HLA-DQA2, LAG3
factor_23	NABA_MATRISOME	310	0.476179	1.48986e-05	0.00158297	5	ADAMTS1, SPON2, AREG, PLXNA4, LGALS9C, FGFBP2, PDGFD, IGFBP7, CCL4, FASLG, MMP23B, COLQ, CCL3, CTSW, EREG, ADAMTS10, SERPINF1, CRIM1, PAPLN, CST7, HSPG2, COL24A1, PLXDC1, MFGE8, MEGF8, AEBP1, COL6A3, EGFL8, CCL4L2, PCOLCE, SERPINI1, IGF2, LOXL2, COL19A1, C1QTNF3, BMP8B, EFEMP2, PDGFC, SEMA4C, CTSL, LTBP3, WFIKKN1, VWF, PSPN, CTSC, NID1, LAMB3, EGF, ADAMTSL4, CLEC6A, SEMA4F, PLXND1, S100Z, LTBP2, SSPOP, TNFSF12, FSTL1, CRELD1, VWA5A, CCL28, ANXA4, PLOD1, ELANE
factor_23	REACTOME_IMMUNOREGULATORY_INTERACTIONS_BETWEEN_A_LYMPHOID_AND_A_NON_LYMPHOID_CELL	116	0.591074	2.58287e-05	0.00261362	1	SH2D1B, KIR2DL1, KIR3DL1, KLRF1, KIR2DL3, KIR3DL2, CD160, KLRC1, NCR1, KLRD1, KLRB1, NCR3, CD247, SLAMF7, LILRA4, KLRK1, SIGLEC7, FCGR3A, ICAM2, CD300A, SIGLEC1, CD1C, IGLV3-21, NCR3LG1, LAIR1, LILRA1
factor_23	REACTOME_CELLULAR_RESPONSE_TO_STARVATION	147	-0.451176	5.47166e-05	0.00528512	2	RPS7, RPS13, FNIP1, RPS10, RPL32, RPLP2, RPL5, RPS9, RPL31, RPS15A, RPL41, RPS11, SEH1L, RPS25, RPS15, RPL24, RPS27A, RPS3A, RPS23, RPS4X, RPL26L1, RPL11, RPL7A, RPL6, RPL17, RPS29, RPL35A, RPL34, RPL10A, RPL39, RPL14, RPS27, RPL4, SLC38A9, RPS8, RPL10, RPL28, RPS14, RPL18A, RPL7, RPL19, BMT2, RPS6, RPS19, RPL8, RPS20, RPSA, RPL23A, RPS16, RPS2, RPL18, RPL36, DDIT3, RPLP0, RPL13, RPL3, KPTN, RPS3, RPS18, RPL35, GCN1, RPS21, RPL13A, RPL22L1, RPL27A, RPTOR, RPL9, RPS26
factor_23	REACTOME_O_LINKED_GLYCOSYLATION	53	0.702549	6.08815e-05	0.00562492	6	B3GNT7, ADAMTS1, SPON2, ADAMTS10, B4GALT6, GALNT14, ST3GAL4, ST6GALNAC4, POMGNT2, GALNT11, ADAMTSL4, SSPOP, ST6GALNAC3, GALNT3, GALNT12
factor_23	WP_CANCER_IMMUNOTHERAPY_BY_PD1_BLOCKADE	20	-0.749038	7.3138e-05	0.00647576	7	CD274, HLA-DRB1, CD3E, CD3G, CD3D, PDCD1, CD8A, CD8B
factor_23	REACTOME_PD_1_SIGNALING	19	-0.769438	0.00011283	0.00959057	3	HLA-DRB5, HLA-DRA, CD274, HLA-DRB1, HLA-DQA1, HLA-DPA1, HLA-DPB1, CD3E, CD3G, CD3D, HLA-DQB2, PDCD1, HLA-DQA2
factor_23	KEGG_GRAFT_VERSUS_HOST_DISEASE	31	0.76111	0.000121775	0.00995279	3	KIR2DL1, KIR3DL1, GZMB, KIR2DL3, KIR3DL2, PRF1, KLRC1, KLRD1, FASLG
factor_23	WP_INTERACTIONS_OF_NATURAL_KILLER_CELLS_IN_PANCREATIC_CANCER	24	0.80372	0.00017952	0.0141289	1	GZMB, PRF1, NCR1, CCL4, CCL3, NCR3, KLRK1, FCGR3A
factor_23	KEGG_HEMATOPOIETIC_CELL_LINEAGE	67	-0.540401	0.000204229	0.0154995	8	MS4A1, CD33, GYPA, ITGA1, ITGA4, IL3RA, CD36, ITGA2, FLT3LG, HLA-DRB5, CD22, HLA-DRA, ITGA3, CSF1, TNF, HLA-DRB1, CD2, IL5RA, IL7R, CD3E, CD3G, FCGR1A, CD3D, CD8A, CD5, CD8B
factor_23	REACTOME_GENERATION_OF_SECOND_MESSENGER_MOLECULES	29	-0.666521	0.000235833	0.0172809	3	HLA-DRB5, PLCG1, HLA-DRA, CD101, HLA-DRB1, HLA-DQA1, HLA-DPA1, HLA-DPB1, CD3E, CD3G, CD3D, HLA-DQB2, HLA-DQA2
factor_23	REACTOME_TCR_SIGNALING	112	-0.450092	0.000484896	0.0343468	3	HLA-DRB5, UBB, PLCG1, HLA-DRA, CD101, HLA-DRB1, HLA-DQA1, HLA-DPA1, TRAT1, HLA-DPB1, CD3E, CD3G, CD3D, HLA-DQB2, HLA-DQA2
factor_23	REACTOME_COSTIMULATION_BY_THE_CD28_FAMILY	63	-0.533267	0.000647665	0.0443964	3	HLA-DRA, CTLA4, CD274, CD28, HLA-DRB1, HLA-DQA1, ICOS, HLA-DPA1, HLA-DPB1, CD3E, CD3G, CD3D, HLA-DQB2, PDCD1, HLA-DQA2
factor_23	REACTOME_SYNTHESIS_OF_PROSTAGLANDINS_PG_AND_THROMBOXANES_TX	12	0.855093	0.000677696	0.0450032	9	AKR1C3, PTGDS, PTGR2, HPGD
factor_23	NABA_MATRISOME_ASSOCIATED	236	0.453721	0.000714848	0.0460319	5	ADAMTS1, AREG, PLXNA4, LGALS9C, FGFBP2, PDGFD, CCL4, FASLG, MMP23B, CCL3, CTSW, EREG, ADAMTS10, SERPINF1, CST7, PLXDC1, MEGF8, EGFL8, CCL4L2, SERPINI1, IGF2, LOXL2, C1QTNF3, BMP8B, PDGFC, SEMA4C, CTSL, WFIKKN1, PSPN, CTSC
factor_23	REACTOME_GLYCOSAMINOGLYCAN_METABOLISM	75	0.595806	0.000763443	0.0477152	10	B3GNT7, B3GAT1, CHST2, B4GALT6, HSPG2, CHST12, ST3GAL4, PAPSS2, HS6ST1, CHST13, HS3ST3B1, B4GALT4, CHPF, GLB1L, GUSB
factor_24	WP_PROSTAGLANDIN_SYNTHESIS_AND_REGULATION	27	0.768227	8.447e-06	0.00598329	1	PTGES, ANXA1, ANXA3, ANXA4, PTGER4, PTGER2, PPARGC1B, PTGS2, S100A10, AKR1C1, PTGDS, PTGDR, HPGD, TBXAS1, MITF
factor_24	REACTOME_EUKARYOTIC_TRANSLATION_INITIATION	116	-0.465275	5.17025e-06	0.00598329	2	EIF3F, FAU, RPL18A, RPL10A, EIF4G1, EIF3E, RPL36A, RPS14, RPL12, EIF2B4, RPL38, RPL14, EIF3B, RPS3, RPL22, RPL7, RPSA, EIF3A, RPL31, RPL32, RPL39, RPS27A, EIF3D, RPL30, RPS2, EIF3K, RPS6, EIF3L, RPL3, RPL17, RPL24, RPS4X, RPL18, RPS13, PABPC1, RPS23, RPL13A, RPS11, EIF3G, RPL6, RPS20, RPL15, RPL35, RPL7A, RPL13, RPL23A, RPS7, RPS5, RPLP0, RPLP2, RPL5, RPL34, EIF3I, RPS27, RPL4, RPS3A, RPL21, RPL19, RPS15, RPS18, RPS24, RPL26, EIF2B5, RPS28, RPS15A, RPLP1, RPS17, RPS10, EIF3J, RPL29, RPS8, RPL26L1, RPL9
factor_24	REACTOME_RRNA_PROCESSING	196	-0.399941	6.10037e-06	0.00598329	2	NCL, RPS4Y1, MTERF4, RPP38, TBL3, FAU, RPL18A, BYSL, RPL10A, RPL36A, RPS14, RPL12, RPL38, RPL14, BMS1, RPS3, RPL22, GNL3, UTP15, RPL7, ERI1, TEX10, UTP3, RPSA, EXOSC2, RRP7A, RPL31, RPL32, EXOSC10, UTP20, SENP3, RPL39, RPS27A, EXOSC9, RPL30, RPS2, WDR46, RPS6, RPL3, RPL17, RPL24, RPS4X, RPL18, RPS13, RBM28, RPS23, RPP30, HEATR1, RPL13A, RPS11, IMP3, RPL6, RPS20, UTP11, DIS3, RPL15, UTP4, RPL35, RPL7A, EXOSC7, RPL13, RPL23A, RPS7, FBL, MRM2, RRP36, RPS5, RPLP0, RPLP2, RPL5, PELP1, FCF1, NOP58, RPL34, WDR3, UTP25, DDX49, RPS27, NOL12, RPL4, RPS3A, NOP2, RPL21, TRMT10C, MPHOSPH10, RPL19, RPS15, RPS18, EXOSC3, RPS24, RPL26, PWP2, NOP14, KRR1, UTP18, RPS28, RRP1, RPS15A, RPLP1, RPS17, RIOK2, RPS10, PDCD11, RPL29, BUD23, FTSJ3, WDR18, MRM3, RPS8, RPL26L1, DKC1, DDX52, EXOSC4, MPHOSPH6, NSUN4, RPL9
factor_24	REACTOME_EUKARYOTIC_TRANSLATION_ELONGATION	89	-0.504226	1.18765e-05	0.00614913	2	FAU, RPL18A, RPL10A, RPL36A, RPS14, RPL12, RPL38, RPL14, RPS3, RPL22, RPL7, EEF1A1, RPSA, RPL31, RPL32, RPL39, RPS27A, RPL30, RPS2, RPS6, RPL3, RPL17, RPL24, RPS4X, RPL18, RPS13, RPS23, RPL13A, RPS11, RPL6, RPS20, RPL15, RPL35, RPL7A, RPL13, RPL23A, RPS7, RPS5, RPLP0, RPLP2, RPL5, RPL34, EEF1D, RPS27, RPL4, RPS3A, RPL21, EEF1G, RPL19, RPS15, RPS18, RPS24, RPL26, RPS28, RPS15A, RPLP1, RPS17, RPS10, RPL29, EEF2, RPS8, RPL26L1, RPL9
factor_24	REACTOME_NONSENSE_MEDIATED_DECAY_NMD	112	-0.466771	1.73622e-05	0.00614913	2	FAU, PNRC2, RBM8A, RPL18A, PPP2R1A, RPL10A, EIF4G1, RPL36A, RPS14, RPL12, RPL38, RPL14, RPS3, RPL22, RPL7, RNPS1, RPSA, RPL31, RPL32, RPL39, RPS27A, RPL30, RPS2, RPS6, RPL3, ETF1, RPL17, RPL24, RPS4X, UPF2, RPL18, RPS13, PABPC1, SMG8, RPS23, RPL13A, RPS11, RPL6, RPS20, RPL15, SMG1, RPL35, RPL7A, RPL13, RPL23A, RPS7, RPS5, NCBP2, RPLP0, RPLP2, RPL5, RPL34, RPS27, RPL4, RPS3A, RPL21, RPL19, RPS15, RPS18, RPS24, RPL26, RPS28, RPS15A, RPLP1, RPS17, DCP1A, UPF3B, RPS10, RPL29, RPS8, SMG7, RPL26L1, SMG9, MAGOHB, UPF3A, RPL9
factor_24	REACTOME_TRANSLATION	288	-0.352116	1.71939e-05	0.00614913	2	EIF4G1, EIF3E, RPL36A, LARS2, RPS14, RPL12, EIF2B4, EARS2, AIMP2, RPL38, PPA2, MRPL30, RPL14, EIF3B, RPS3, RPL22, MRPL50, DAP3, HARS2, MTFMT, RPL7, CARS2, SRPRA, EEF1A1, WARS2, GARS1, RPSA, SEC61A1, SSR2, EIF3A, SSR4, RPL31, RPL32, RPL39, RPS27A, EIF3D, NARS2, RPL30, MRPS31, RPS2, MRPS15, EIF3K, RPS6, EIF3L, KARS1, TRAM1, RPL3, ETF1, RPL17, RPL24, RPS4X, RPL18, RPS13, PABPC1, RPS23, RPL13A, RPS11, EIF3G, MRPS21, RPL6, MRPL53, RPS20, LARS1, RPL15, AARS2, SARS2, MRPS27, RPL35, RPL7A, RPL13, YARS1, SRP72, RPL23A, AIMP1, RPS7, MRPS36, MRPL55, RPN2, MRPS18A, RPS5, SPCS1, RPLP0, MRPL40, RPLP2, MRPS18C, MRPS25, RPL5, GFM1, RPL34, EIF3I, PPA1, EEF1D, TUFM, RPS27, YARS2, RPL4, MRPL14, RPS3A, IARS1, QARS1, RPL21, EEF1G, MRPL4, RPL19, MRPL36, RPS15, RPS18, MRPL33, RPS24, RPL26, GADD45GIP1, SSR1, MRPL57, EIF2B5, RPS28, MRPL16, RPS15A, RPLP1, MRPL22, RPS17, SRP68, MTRF1L, RPS10, MARS1, MRPL12, EIF3J, MRPL15, RPL29, MRPS2, MRPL49, EEF2, MRPL48, PTCD3, MRPL1, MRPL43, MTIF2, RPS8, NARS1, MRPL46, RPL26L1, MRPL41, AARS1, MRPS6, MARS2, ERAL1, CHCHD1, PARS2, TARS1, N6AMT1, RPL9
factor_24	REACTOME_RHOA_GTPASE_CYCLE	118	0.504981	2.76535e-05	0.0083948	3	ARHGEF40, TAGAP, ARHGEF5, ARHGAP29, STBD1, ARHGAP26, TIAM1, PLEKHG3, JUP, ARHGDIB, STOM, FAM13A, NET1, PLEKHG4, VANGL1, ARHGEF11, ARHGAP11B, IQGAP1, SLK, HMOX2, ARHGAP32, RACGAP1, STARD8, STK10, KALRN, PIK3R2, ECT2, ARHGAP19, SCFD1, ACBD5, DIAPH1, ARHGAP9, FLOT2, PLD1, ANLN, RHOA, TJP2, TRIO, ARAP2, PKN2, ERBIN, ARAP3, PKN1, TEX2, ARHGDIA, GMIP, ROCK1, ARHGAP10
factor_24	WP_WHITE_FAT_CELL_DIFFERENTIATION	24	0.741393	5.09234e-05	0.0135265	4	KLF4, EBF1, KLF2, KLF5, RARA, GATA2, GATA3, CEBPA, TLE3, CREB1, STAT5B, DDIT3, NR1H3, NR3C1
factor_24	KEGG_RIBOSOME	85	-0.488226	6.1495e-05	0.0145197	2	FAU, RPL18A, RPL10A, RPL36A, RPL12, RPL38, RPL14, RPS3, RPL22, RPL7, RPSA, RPL31, RPL32, RPL39, RPS27A, RPL30, RPS2, RPS6, RPL3, RPL17, RPL24, RPS4X, RPL18, RPS13, RPS23, RPL13A, RPS11, RPL6, RPS20, RPL15, RPL35, RPL7A, RPL13, RPL23A, RPS7, RPS5, RPLP0, RPLP2, RPL5, RPL34, RPS27, RPL4, RPS3A, RPL21, RPL19, RPS15, RPS18, RPS24, RPL26, RPS28, RPS15A, RPLP1, RPS17, RPS10, RPL29, RPS8, RPL26L1, RPL9
factor_24	REACTOME_NUCLEAR_EVENTS_KINASE_AND_TRANSCRIPTION_FACTOR_ACTIVATION	46	0.612168	0.000225906	0.0369269	5	FOSB, FOS, DUSP6, MEF2A, TRIB1, JUND, DUSP7, RPS6KA2, ID2, MAPK1, SGK1, CREB1
factor_24	WP_COMPLEMENT_SYSTEM_IN_NEURONAL_DEVELOPMENT_AND_PLASTICITY	70	0.558729	0.000223999	0.0369269	6	MERTK, C1R, CFH, CD59, CX3CR1, FAS, ATP8B3, GAS6, C4A, C3AR1, C5AR1, BID, CASP8, CASP10, MFGE8, MBP, C5AR2, C2, SUSD4, SERPING1, CFP, CLU, PLSCR1, PRKCI
factor_24	REACTOME_RHO_GTPASE_CYCLE	370	0.361494	0.000206136	0.0369269	3	MPP7, ARHGEF40, SH3RF1, MTX1, TAGAP, ARHGEF5, RHOB, IQGAP2, ARHGAP29, CDC42EP2, FMNL2, UACA, VIM, STBD1, PLXNB1, CPSF7, BASP1, TIAM2, ARHGAP26, TIAM1, BAIAP2, PLEKHG3, JAG1, JUP, RHOC, PKP4, PTPN13, ARHGDIB, STOM, FAM13A, FAM169A, NET1, PLEKHG4, VANGL1, ARHGEF11, ARHGAP11B, SRC, ACTN1, DST, EFHD2, IQGAP1, SLK, CYBB, HMOX2, ELMO2, CDC42EP4, ARHGAP32, CKAP4, RHOBTB1, KCTD3, NCKAP1, ARFGAP3, MOSPD2, RACGAP1, STARD8, STK10, KALRN, PLXNA1, PIK3R2, ECT2, SPATA13, ARHGAP19, CHN2, DOCK5, RHOG, SCFD1, LMNB1, ACBD5, DIAPH1, ARHGAP9, FLOT2, PLD1, PLEKHG1, ANLN, RHOA, PAK2, RAC1, DOCK11, CDC42, NCK1, TJP2, TRIO, NCF2, PAK4, PIK3R3, ARHGAP33, ARAP2, PKN2, ERBIN, ARAP3, SHKBP1, PLEKHG2, FMNL1, SEMA4F, FNBP1L, BLTP3B, CPNE8, COPS2, TUBA1B, PKN1, AKAP12, TEX2, ARHGDIA
factor_24	REACTOME_HEMOSTASIS	460	0.354367	0.000195474	0.0369269	7	TUBB2A, TUBB6, TAGLN2, IGLV1-40, MERTK, SLC8A1, RHOB, F12, DAGLA, GNAQ, H3C15, TREM1, TUBA1A, DGKH, IGF2, SLC7A8, IRAG1, ATP2B4, S100A10, GYPA, ORM1, FGR, GATA2, JMJD1C, IGKV3-11, GUCY1A1, GAS6, SH2B3, IGHV3-30, GNGT2, GNG10, ITPK1, MGLL, VWF, GATA3, SERPINA1, ITGA6, RAP1B, PIK3R6, GNG7, H3C7, GNB4, P2RX1, ITGA4, GNAI3, SRC, ACTN1, TSPAN7, ORAI2, ITGAL, OLR1, CD9, MAPK1, CD244, MYB, APBB1IP, PHACTR2, KIF9, H3-3B, IGKV2-28, ITGA3, IRF1, FCER1G, KRAS, GYPB, IGLC3, KIF21A, RAF1, KIF11, SERPINE2, ITGA5, PRKACB, IGHV4-59, DAGLB, RACGAP1, MICAL1, SELPLG, CD63, F8, PIK3R2, LRP8, P2RY12, IGLV2-23, H3C4, PECAM1, F13A1, THBD, DOK2, DOCK5, KIF23, SLC16A3, RHOG, PHF21A, H3C2, F5, PIK3CB, SERPING1, CAPZA2, H3-3A, LYN, GNG5, CYRIB, APP, CLU, PLEK, KIF18A, SPARC, H3C3, FLNA, ARRB1, RHOA, EGF, ATP2B1, PDE2A, RAC1, DOCK11, IGHM, IGHV3-33, CDC42, PTPN6, KIF3B, KCNMB1, CD177, PF4V1, IGHV3-23, RAD51B, SDC2, PIK3R3, PIK3CG, SERPINB6, RAP1A
factor_25	REACTOME_HSF1_DEPENDENT_TRANSACTIVATION	28	-0.815842	1.52171e-10	3.23362e-07	1	MRPL18, SERPINH1, HSPA1A, HSPA6, DNAJB1, HSP90AB1, HSPB1, HSP90AA1, HSPA1B, HSPA8, FKBP4, HSPH1
factor_25	REACTOME_ATTENUATION_PHASE	22	-0.833143	6.25423e-09	6.64512e-06	1	MRPL18, SERPINH1, HSPA1A, HSPA6, DNAJB1, HSP90AB1, HSPB1, HSP90AA1, HSPA1B, HSPA8, FKBP4, HSPH1
factor_25	REACTOME_HSF1_ACTIVATION	25	-0.794363	1.43056e-08	1.01332e-05	1	PTGES3, YWHAE, MRPL18, SERPINH1, HSPA1A, HSPA6, DNAJB1, HSP90AB1, HSPB1, HSP90AA1, HSPA1B, FKBP4, HSPH1
factor_25	REACTOME_CELLULAR_RESPONSE_TO_HEAT_STRESS	88	-0.559878	2.30221e-08	1.22305e-05	1	HSPA5, NUP58, PTGES3, YWHAE, NUP188, ATM, BAG3, MRPL18, SERPINH1, NUP214, HSPA1A, HSPA6, BAG2, DNAJB1, HSP90AB1, HSPB1, HSP90AA1, HSPA1B, HSPA8, FKBP4, HSPH1
factor_25	REACTOME_HSP90_CHAPERONE_CYCLE_FOR_STEROID_HORMONE_RECEPTORS_SHR_IN_THE_PRESENCE_OF_LIGAND	42	-0.660901	4.76935e-07	0.000202697	1	NR3C1, PTGES3, DYNLL1, DNAJA4, HSPA1A, DNAJB1, HSP90AB1, DNAJA1, STIP1, HSP90AA1, HSPA1B, HSPA8, FKBP4
factor_25	REACTOME_REGULATION_OF_HSF1_MEDIATED_HEAT_SHOCK_RESPONSE	73	-0.553423	1.24959e-06	0.000442562	1	HSPA5, NUP58, YWHAE, NUP188, ATM, BAG3, MRPL18, SERPINH1, NUP214, HSPA1A, HSPA6, BAG2, DNAJB1, HSPB1, HSPA1B, HSPA8, FKBP4, HSPH1
factor_25	WP_TCELL_RECEPTOR_TCR_SIGNALING_PATHWAY	85	-0.500799	6.83094e-06	0.00207368	2	MAPK14, NCK1, CRK, MAP2K2, RAF1, PRKCD, NFATC2, VAV3, CD3E, JUN, ATF2, NFKBIA, ZAP70, FYN, PAK1, LAT, MALT1, LCK, TGFB1, VAV1, CRKL, SH2B3, FYB1, CBLB, CD28, CARD11, NFKB1, LCP2, PSTPIP1, PLCG1, PTK2B, CBL, RIPK2, IL1B, TNFRSF9
factor_25	WP_ARYL_HYDROCARBON_RECEPTOR_PATHWAY_WP2586	35	-0.611453	4.62157e-05	0.0122761	3	EP300, RAF1, AIP, SRC, KRAS, CDKN1A, CDK2, KLF6, E2F1, CD36, NF1, NFE2L2, RB1, NFKB1, CYP1B1, VEGFA, PTGS2, HSP90AA1
factor_25	REACTOME_SIGNALING_BY_VEGF	90	-0.463394	7.98182e-05	0.0172514	2	CALM1, CTNNB1, VAV2, PRKACB, THEM4, MAPK13, PRR5, PRKCB, RAC1, NCF2, MAPK14, NCK1, CRK, CTNNA1, PRKCD, ROCK1, VAV3, SRC, WASF2, FLT1, PRKCA, FYN, PAK1, MAPKAPK2, NCKAP1, VAV1, SH2D2A, KRAS, ITGAV, ACTG1, ROCK2, ABI2, BAIAP2, CYFIP1, PLCG1, VEGFA, FLT4, PTK2B, JUP, HSPB1, HSP90AA1
factor_25	WP_CHEMOKINE_SIGNALING_PATHWAY	118	-0.4092	8.65165e-05	0.0172514	2	SHC1, SOS1, CSK, RAP1B, ADCY7, GRK6, LYN, CXCR4, HRAS, ADCY4, GNB5, WASL, JAK2, MAP2K1, PREX1, PTK2, RAC2, BRAF, CXCL5, VAV2, PRKACB, PPBP, PRKCB, GNB1, RAC1, PIK3R5, CRK, NFKBIB, RAF1, PRKCD, RAP1A, ROCK1, DOCK2, GSK3B, VAV3, ADCY9, PIK3CD, NFKBIA, PAK1, VAV1, CCL4, JAK3, KRAS, PIK3R3, CRKL, PLCB1, STAT2, ROCK2, ARRB2, ADCY3, PLCB2, CCR2, RASGRP2, TIAM2, CCR4, FGR, NFKB1, CXCR6, PLCB3, PRKX, PTK2B, CCR6
factor_25	WP_VEGFAVEGFR2_SIGNALING_PATHWAY	359	-0.316785	8.93011e-05	0.0172514	2	S1PR1, CLTC, CAMKK2, PTK2, RAB4A, CREB1, MAP2K7, PRKAA1, RPL7, MAP3K5, NEXN, TUBA1C, SDCBP, CTNNB1, STAT6, PDIA6, CCDC124, VAV2, DNAJB4, EWSR1, HDAC4, PTPRJ, MICAL2, PBXIP1, NCL, AP2S1, MKNK1, RAB11A, PDE4DIP, IGFBP7, GPX1, PRKCB, LUC7L, EIF4E, MYH9, NR4A1, LMAN1, BSG, RAC1, NCF2, TBCA, MAPK14, NCK1, ATF4, CRK, MAP2K2, PGD, ACOT9, ITGB1, CTNNA1, SET, RAF1, PRKCD, HDAC7, RAP1A, ROCK1, GSK3B, TRAF3IP2, NFATC2, ASCC3, FADD, MDM2, PTMA, SRC, NDRG1, ELOA, HYOU1, SDF2L1, JUN, ATF2, HGS, FMNL3, FLT1, PRKCA, NFKBIA, CALR, CREBBP, PRKRA, TAOK2, FYN, ELOC, PAK1, IER5, MAPKAPK2, FLNB, SH2D2A, ACP1, RCN1, NR4A2, PPM1G, NR4A3, ITGAV, ACTG1, INPP4B, MOV10, PPP2CA, EZR, PFN1, TPP1, PLAUR, CALU, ROCK2, ARRB2, GATA2, CCT7, FAM120A, EIF4G2, ANXA1, ABCF2, PRDX2, YWHAE, CRIP2, TMEM170A, PLOD3, RBM39, NFKB1, PLA2G4A, EEA1, PLCB3, PLCG1, DUSP5, VEGFA, PTGS2, TNFRSF25, PTK2B, PNP, ENSG00000284930, HLX, CBL, EGR3, HSPA1A, ADAMTS1, DNAJA1, HSPB1, STIP1, HSP90AA1
factor_25	WP_ARYL_HYDROCARBON_RECEPTOR_PATHWAY_WP2873	24	-0.667759	0.000125216	0.0204681	3	BAX, EP300, AIP, SRC, JUN, POLK, TGFB1, PTGES3, NFE2L2, CYP1B1, MGST1, IL1B, SERPINB2, HSP90AA1
factor_25	KEGG_NOD_LIKE_RECEPTOR_SIGNALING_PATHWAY	51	-0.530356	0.000121665	0.0204681	4	MAPK13, ERBIN, TAB2, CARD9, MAPK14, XIAP, NFKBIB, CARD8, CASP5, NLRP3, TNFAIP3, NFKBIA, BIRC2, TRIP6, NAIP, NLRC4, SUGT1, MEFV, HSP90B1, CASP1, NFKB1, PSTPIP1, CARD6, RIPK2, IL1B, HSP90AB1, HSP90AA1
factor_25	REACTOME_NEUTROPHIL_DEGRANULATION	446	-0.29216	0.000134984	0.0204887	5	GLA, HLA-C, FGL2, MIF, IMPDH2, SLC2A3, SDCBP, DYNC1LI1, LPCAT1, RAB3D, RAB27A, DERA, PPBP, ARPC5, PTPRJ, LGALS3, ATP6V0C, ITGB2, CAND1, ACTR2, TCIRG1, CAB39, UBR4, CD53, TMBIM1, KPNB1, CANT1, CD44, XRCC6, ATP6AP2, DNAJC13, AZU1, RAC1, MAPK14, CCT2, PSMD14, STBD1, CCT8, PDAP1, RAB18, PRKCD, RAB7A, S100P, PSMC3, QPCT, CNN2, RAP1A, ROCK1, DOCK2, CSTB, STOM, KCMF1, ATP6V0A1, CAPN1, SELL, ITGAL, DEFA4, RAB31, DGAT1, TNFRSF1B, NBEAL2, TUBB4B, CREG1, CEACAM1, PA2G4, DNAJC5, GRN, GALNS, VAPA, PTPRC, VAT1, FCER1G, PSMA2, CD55, CLEC4C, HLA-A, ITGAV, RAB14, DIAPH1, ARSB, TCN1, NEU1, IGF2R, CLEC12A, PRCP, PLAUR, BIN2, CPPED1, RAB6A, CD300A, ADGRE5, SPTAN1, GSDMD, SLPI, DDX3X, APAF1, SYNGR1, DEGS1, GYG1, IQGAP2, PLD1, PKM, LTA4H, STK11IP, CD36, ELANE, ITGAM, BST2, ARL8A, CTSZ, RNASE2, IDH1, FGR, SERPINA1, NFKB1, MS4A3, CYFIP1, RAB10, ARHGAP45, TRPM2, MPO, ARHGAP9, MGST1, MCEMP1, DYNLL1, HPSE, PDXK, RNASE3, RAB24, TMEM63A, CD177, PNP, HP, GGH, HSPA1A, HSPA6, CTSG, JUP, CFD, FOLR3, CLEC5A, C3AR1, HSP90AB1, HSP90AA1, PTX3, HSPA1B, HSPA8
factor_25	KEGG_PATHWAYS_IN_CANCER	217	-0.351794	0.000145115	0.020558	2	RAC1, BAX, MSH6, PIAS3, PIK3R5, CRK, MAP2K2, XIAP, EP300, ITGB1, CTNNA1, RAF1, GSK3B, FADD, MDM2, DVL2, NCOA4, PIK3CD, JUN, HDAC2, APC, RALA, PRKCA, NFKBIA, CREBBP, ELOC, ZBTB16, TGFB1, PIAS1, BIRC2, RXRA, KRAS, EPAS1, ITGAV, CDKN1A, PIK3R3, CRKL, PIAS4, RUNX1, CDK2, CBLB, CDH1, DVL1, PLD1, E2F1, FGFR1, CCNE2, HSP90B1, RB1, ITGA3, NFKB1, AXIN2, FASLG, EGF, PLCG1, CTBP2, VEGFA, STK36, FZD2, CKS1B, PTGS2, LAMB2, EGLN1, CBL, LAMB3, HGF, JUP, CDKN2B, HSP90AB1, HSP90AA1
factor_25	REACTOME_CHAPERONE_MEDIATED_AUTOPHAGY	18	-0.720495	0.000161065	0.0213914	6	PLIN2, HSP90AB1, HSP90AA1, HSPA8
factor_25	WP_TYPE_2_PAPILLARY_RENAL_CELL_CARCINOMA	29	-0.611483	0.000229192	0.028649	7	EP300, TFEB, DVL2, SETD2, CREBBP, ELOC, TGFB1, EPAS1, DIAPH1, CDKN1A, TFE3, SFPQ, CTSK, VEGFA, EGLN1
factor_25	REACTOME_SIGNALING_BY_GPCR	306	-0.308878	0.000266251	0.0314324	8	FGD2, GNB1, PLPPR2, CAMKK1, ADGRE2, PIK3R5, S1PR4, ARHGEF18, PRKCD, PDE3B, ROCK1, VAV3, ADCY9, APP, TAS2R43, SRC, ABHD6, ARHGEF11, OBSCN, KALRN, ARHGEF1, PRKCA, ITSN1, GPR18, LPAR2, RGS19, PAK1, P2RY1, ARHGEF7, PLEKHG2, PRKCH, OPN3, VAV1, DGKZ, CCL4, GNA15, ADORA2A, KRAS, GNAS, CD55, TAS2R4, PIK3R3, ADM, PPP2CA, PLCB1, RGS3, DAGLB, ADGRE5, ROCK2, ARRB2, GPSM2, RASGRF2, ADCY3, AKAP13, CAMK4, KEL, ARHGEF2, PLCB2, P2RY10, ANXA1, CCR2, ECT2, RASGRP2, PTGER4, HCAR2, TIAM2, S1PR3, CCR4, PLA2G4A, CXCR6, PRKAR2A, SUCNR1, ARHGEF19, PLCB3, DGKH, ARHGEF37, PRKX, P2RY2, DGKE, S1PR5, PROK2, VIPR1, NBEA, RGS1, FZD2, GPR183, NPFF, ARHGEF5, HCAR3, GNA11, KPNA2, C3AR1, AVPR1A, CCR6, RHOB
factor_25	REACTOME_SIGNALING_BY_RETINOIC_ACID	28	-0.611096	0.000308726	0.0328022	9	DHRS3, PDHA1, RXRA, PDK4, CPT1B, RDH10, AKR1C3, ALDH1A1, CPT1A, RDH5, DHRS9
factor_25	WP_NUCLEOTIDEBINDING_OLIGOMERIZATION_DOMAIN_NOD_PATHWAY	37	-0.57359	0.000300885	0.0328022	4	ERBIN, CARD9, NDUFA13, RAC1, XIAP, PRDM1, CARD8, NLRP2, CASP5, NLRP3, NFKBIA, NAIP, NLRC4, SUGT1, MEFV, CASP1, CARD6, ACAP1, RIPK2, IL1B, HSP90AA1
factor_25	WP_APOPTOSIS_MODULATION_AND_SIGNALING	80	-0.4574	0.000354467	0.0358686	10	CASP3, MCL1, PTPN13, CASP4, MAP3K5, BID, CRADD, TNFSF10, BCL2A1, BAX, XIAP, DFFA, FADD, CASP10, JUN, HTRA2, NFKBIA, TNFRSF1B, BAK1, TNFRSF10A, BIRC2, CFLAR, ENDOG, SEPTIN4, NAIP, APAF1, TNFRSF1A, CASP1, DAXX, NFKB1, FASLG, TNFRSF25, BAG3, BIK, BNIP3, TNFRSF10D, CASP6, HSPA1A, PTRH2, PMAIP1
factor_25	WP_LEUKOCYTEINTRINSIC_HIPPO_PATHWAY_FUNCTIONS	28	-0.600685	0.000459322	0.0443663	11	RAC1, MAPK14, PRDM1, RAP1A, MOB1A, NDRG1, ITGAL, STK38L, MST1, FYB1, CD19, LATS2, STK3, KNSTRN, RAB13
factor_25	REACTOME_NEUROTRANSMITTER_RELEASE_CYCLE	24	-0.634108	0.000515841	0.0461795	12	STXBP1, SLC22A1, SLC18A2, STX1A, PPFIA4, SLC1A3, SLC38A2, HSPA8
factor_25	PID_SMAD2_3NUCLEAR_PATHWAY	67	-0.463153	0.000529837	0.0461795	13	HDAC1, ITGB5, GATA3, SP3, SMAD3, LAMC1, TFDP1, FOS, SKIL, MAX, VDR, NCOA1, SMAD2, MED15, RBBP4, RUNX2, NCOR1, CREB1, KAT2B, PIAS3, EP300, KAT2A, JUN, ATF2, HDAC2, CREBBP, TGIF1, TGIF2, CDKN1A, PIAS4, RUNX1, CDK2, TFE3, NR3C1, SMAD7, E2F5, SERPINE1, SAP30, IRF7, CDKN2B, HSPA8
factor_25	REACTOME_RHO_GTPASE_EFFECTORS	267	-0.323835	0.000543288	0.0461795	2	WASL, DVL3, PAK2, H4C8, H3C12, IQGAP1, ARPC1B, MAD1L1, MIS12, DYNLL2, PTK2, SKA2, CENPF, B9D2, TUBA1C, CALM1, NUP37, DYNC1LI1, CTNNB1, RAC2, NUDC, H3C8, CENPN, TUBA4A, ARPC5, CKAP5, ACTR2, PLK1, PRKCB, KIF14, MYH9, YWHAZ, RHPN1, RHOQ, CENPT, TUBA1B, RAC1, NUP85, NCF2, MAPK14, FMNL1, NCK1, DIAPH3, CIT, DAAM1, ITGB1, PAFAH1B1, CENPE, CTNNA1, PRKCD, ROCK1, H4C1, DVL2, MRTFA, SRC, NDE1, CLASP2, WASF2, CTTN, CENPI, PKN2, FMNL3, PRKCA, DIAPH2, TUBB4B, PPP1R12A, H2AZ1, MYL6, PAK1, YWHAG, YWHAH, NCKAP1, YWHAB, PPP2R5B, KTN1, ACTG1, DIAPH1, PPP2CA, RCC2, PFN1, BUB1, NCKIPSD, BUB3, KIF18A, ROCK2, CDH1, PPP2R5A, IQGAP2, DVL1, H4C2, H3C15, YWHAE, ABI2, KLC1, KIF5B, ACTR3, BAIAP2, H2AC4, SGO2, MEN1, H2AC14, FLNA, CYFIP1, H3C2, H2AX, H4C13, H3C6, H3C3, H4C4, DYNLL1, INCENP, PPP1R12B, RANGAP1, KLC2, CENPL, DLG4, RHOB
factor_25	PID_ARF6_PATHWAY	25	-0.624239	0.00061465	0.0483753	2	GNAQ, ARAP2, NCK1, ACAP2, SRC, GNA15, CYTH2, ARRB2, CYTH3, KIF13B, EGF, IPCEF1, ACAP1, GNA11, HGF
factor_25	WP_ONCOSTATIN_M_SIGNALING_PATHWAY	57	-0.487162	0.000612612	0.0483753	2	CASP7, FOS, SHC1, SOS1, JAK1, HRAS, JAK2, MAP2K1, CASP3, CREB1, SOCS3, PRKCB, IL6ST, MAPK14, PIAS3, MAP2K2, RAF1, PRKCD, OSM, SRC, PRKCA, NFKBIA, PRKCH, JAK3, KRAS, CDK2, NFKB1, SERPINE1, VEGFA, PTK2B, LDLR
factor_26	REACTOME_PARASITE_INFECTION	77	0.963042	4.8369e-36	1.02784e-32	1	IGLV3-21, IGLV2-23, IGKV1-5, IGKV1D-39, IGLC3, IGLV1-40, IGLC2, IGHG1, IGKV3-20, IGHV3-30, IGKV4-1, IGHV3-33, IGKV3-15, IGHV4-59, IGHG2, IGHV3-23, IGKV3-11, IGHV3-7, IGKV2-28, IGLV2-14, IGHG4, IGHV1-2
factor_26	REACTOME_FCGAMMA_RECEPTOR_FCGR_DEPENDENT_PHAGOCYTOSIS	103	0.940522	1.75222e-34	1.86174e-31	1	IGLV3-21, IGLV2-23, IGKV1-5, IGKV1D-39, IGLC3, IGLV1-40, IGLC2, IGHG1, IGKV3-20, IGHV3-30, IGKV4-1, IGHV3-33, IGKV3-15, IGHV4-59, IGHG2, IGHV3-23, IGKV3-11, IGHV3-7, IGKV2-28, IGLV2-14, IGHG4, IGHV1-2
factor_26	REACTOME_CREATION_OF_C4_AND_C2_ACTIVATORS	24	0.996511	1.77927e-31	1.26031e-28	1	IGLV3-21, IGLV2-23, IGKV1-5, IGKV1D-39, IGLC3, IGLV1-40, IGLC2, IGHG1, IGKV3-20, IGHV3-30, IGKV4-1, IGHV3-33, IGKV3-15, IGHV4-59, IGHG2, IGHV3-23, IGKV3-11, IGHV3-7, IGKV2-28, IGLV2-14, IGHG4, IGHV1-2
factor_26	REACTOME_FC_EPSILON_RECEPTOR_FCERI_SIGNALING	147	0.897127	1.8804e-30	9.98962e-28	1	IGLV3-21, IGLV2-23, IGKV1-5, IGKV1D-39, IGLC3, IGLV1-40, IGLC2, IGKV3-20, IGHV3-30, IGKV4-1, IGHV3-33, IGKV3-15, IGHV4-59, IGHV3-23, IGKV3-11, IGHV3-7, IGKV2-28, IGLV2-14, IGHV1-2
factor_26	REACTOME_LEISHMANIA_INFECTION	171	0.878929	4.01134e-30	1.70482e-27	1	IGLV3-21, IGLV2-23, IGKV1-5, IGKV1D-39, IGLC3, IGLV1-40, IGLC2, IGHG1, IGKV3-20, IGHV3-30, IGKV4-1, IGHV3-33, IGKV3-15, IGHV4-59, IGHG2, IGHV3-23, IGKV3-11, IGHV3-7, IGKV2-28, IGLV2-14, IGHG4, GPR15, IGHV1-2, NT5E
factor_26	REACTOME_FCERI_MEDIATED_NF_KB_ACTIVATION	98	0.932403	3.90228e-29	1.38206e-26	1	IGLV3-21, IGLV2-23, IGKV1-5, IGKV1D-39, IGLC3, IGLV1-40, IGLC2, IGKV3-20, IGHV3-30, IGKV4-1, IGHV3-33, IGKV3-15, IGHV4-59, IGHV3-23, IGKV3-11, IGHV3-7, IGKV2-28, IGLV2-14, IGHV1-2
factor_26	REACTOME_ANTI_INFLAMMATORY_RESPONSE_FAVOURING_LEISHMANIA_PARASITE_INFECTION	95	0.932496	1.17325e-28	3.56167e-26	1	IGLV3-21, IGLV2-23, IGKV1-5, IGKV1D-39, IGLC3, IGLV1-40, IGLC2, IGHG1, IGKV3-20, IGHV3-30, IGKV4-1, IGHV3-33, IGKV3-15, IGHV4-59, IGHG2, IGHV3-23, IGKV3-11, IGHV3-7, IGKV2-28, IGLV2-14, IGHG4, GPR15, IGHV1-2
factor_26	REACTOME_FCERI_MEDIATED_CA_2_MOBILIZATION	50	0.970752	6.38631e-28	1.69636e-25	1	IGLV3-21, IGLV2-23, IGKV1-5, IGKV1D-39, IGLC3, IGLV1-40, IGLC2, IGKV3-20, IGHV3-30, IGKV4-1, IGHV3-33, IGKV3-15, IGHV4-59, IGHV3-23, IGKV3-11, IGHV3-7, IGKV2-28, IGLV2-14, IGHV1-2
factor_26	REACTOME_SIGNALING_BY_THE_B_CELL_RECEPTOR_BCR	129	0.900626	1.91437e-27	4.52005e-25	1	IGLV3-21, IGLV2-23, IGKV1-5, IGKV1D-39, IGLC3, IGLV1-40, IGLC2, IGKV3-20, IGHV3-30, IGKV4-1, IGHV3-33, IGKV3-15, IGHV4-59, IGHV3-23, IGKV3-11, IGHV3-7, IGKV2-28, IGLV2-14, IGHV1-2, IGHD, IGHM, CD79A, BLNK
factor_26	REACTOME_ROLE_OF_LAT2_NTAL_LAB_ON_CALCIUM_MOBILIZATION	35	0.986101	7.04633e-27	1.49735e-24	1	IGLV3-21, IGLV2-23, IGKV1-5, IGKV1D-39, IGLC3, IGLV1-40, IGLC2, IGKV3-20, IGHV3-30, IGKV4-1, IGHV3-33, IGKV3-15, IGHV4-59, IGHV3-23, IGKV3-11, IGHV3-7, IGKV2-28, IGLV2-14, IGHV1-2
factor_26	REACTOME_FCERI_MEDIATED_MAPK_ACTIVATION	50	0.968453	8.72316e-27	1.54473e-24	1	IGLV3-21, IGLV2-23, IGKV1-5, IGKV1D-39, IGLC3, IGLV1-40, IGLC2, IGKV3-20, IGHV3-30, IGKV4-1, IGHV3-33, IGKV3-15, IGHV4-59, IGHV3-23, IGKV3-11, IGHV3-7, IGKV2-28, IGLV2-14, IGHV1-2
factor_26	REACTOME_HEMOSTASIS	460	0.721189	8.28917e-27	1.54473e-24	2	IGLV3-21, IGHA1, JCHAIN, IGHA2, IGLV2-23, IGKV1-5, IGKV1D-39, IGLC3, IGLV1-40, IGLC2, IGKV3-20, IGHV3-30, IGKV4-1, IGHV3-33, IGKV3-15, IGHV4-59, IGHV3-23, IGKV3-11, IGHV3-7, IGKV2-28, IGLV2-14, IGHV1-2, H3C8, IGHM, H3C3, H3C2, H3C12, H3C7, SLC7A8, CD109, GAS6, H3C4, KIF4A, SERPINB2, KIF3A, H3C1, LRP8, TIMP1, ATP1B2, ANGPT1, MANF, KIF11, TUBB6, RACGAP1
factor_26	REACTOME_CELL_SURFACE_INTERACTIONS_AT_THE_VASCULAR_WALL	118	0.900729	1.2011e-25	1.96333e-23	1	IGLV3-21, IGHA1, JCHAIN, IGHA2, IGLV2-23, IGKV1-5, IGKV1D-39, IGLC3, IGLV1-40, IGLC2, IGKV3-20, IGHV3-30, IGKV4-1, IGHV3-33, IGKV3-15, IGHV4-59, IGHV3-23, IGKV3-11, IGHV3-7, IGKV2-28, IGLV2-14, IGHV1-2, IGHM, SLC7A8
factor_26	REACTOME_FCGR3A_MEDIATED_IL10_SYNTHESIS	53	0.964073	2.33233e-25	3.47253e-23	1	IGLV3-21, IGLV2-23, IGKV1-5, IGKV1D-39, IGLC3, IGLV1-40, IGLC2, IGHG1, IGKV3-20, IGHV3-30, IGKV4-1, IGHV3-33, IGKV3-15, IGHV4-59, IGHG2, IGHV3-23, IGKV3-11, IGHV3-7, IGKV2-28, IGLV2-14, IGHG4, IGHV1-2
factor_26	REACTOME_SCAVENGING_OF_HEME_FROM_PLASMA	28	0.990006	2.4512e-25	3.47253e-23	1	IGLV3-21, IGHA1, JCHAIN, IGHA2, IGLV2-23, IGKV1-5, IGKV1D-39, IGLC3, IGLV1-40, IGLC2, IGKV3-20, IGHV3-30, IGKV4-1, IGHV3-33, IGKV3-15, IGHV4-59, IGHV3-23, IGKV3-11, IGHV3-7, IGKV2-28, IGLV2-14, IGHV1-2
factor_26	REACTOME_ROLE_OF_PHOSPHOLIPIDS_IN_PHAGOCYTOSIS	46	0.970619	1.43951e-24	1.91185e-22	1	IGLV3-21, IGLV2-23, IGKV1-5, IGKV1D-39, IGLC3, IGLV1-40, IGLC2, IGHG1, IGKV3-20, IGHV3-30, IGKV4-1, IGHV3-33, IGKV3-15, IGHV4-59, IGHG2, IGHV3-23, IGKV3-11, IGHV3-7, IGKV2-28, IGLV2-14, IGHG4, IGHV1-2
factor_26	REACTOME_FCGR_ACTIVATION	34	0.982483	2.41205e-23	3.01506e-21	1	IGLV3-21, IGLV2-23, IGKV1-5, IGKV1D-39, IGLC3, IGLV1-40, IGLC2, IGHG1, IGKV3-20, IGHV3-30, IGKV4-1, IGHV3-33, IGKV3-15, IGHV4-59, IGHG2, IGHV3-23, IGKV3-11, IGHV3-7, IGKV2-28, IGLV2-14, IGHG4, IGHV1-2
factor_26	REACTOME_ANTIGEN_ACTIVATES_B_CELL_RECEPTOR_BCR_LEADING_TO_GENERATION_OF_SECOND_MESSENGERS	51	0.959508	4.44336e-23	5.24564e-21	1	IGLV3-21, IGLV2-23, IGKV1-5, IGKV1D-39, IGLC3, IGLV1-40, IGLC2, IGKV3-20, IGHV3-30, IGKV4-1, IGHV3-33, IGKV3-15, IGHV4-59, IGHV3-23, IGKV3-11, IGHV3-7, IGKV2-28, IGLV2-14, IGHV1-2, IGHD, IGHM, CD79A, BLNK
factor_26	REACTOME_INITIAL_TRIGGERING_OF_COMPLEMENT	31	0.982164	6.08223e-22	6.8025e-20	1	IGLV3-21, IGLV2-23, IGKV1-5, IGKV1D-39, IGLC3, IGLV1-40, IGLC2, IGHG1, IGKV3-20, IGHV3-30, IGKV4-1, IGHV3-33, IGKV3-15, IGHV4-59, IGHG2, IGHV3-23, IGKV3-11, IGHV3-7, IGKV2-28, IGLV2-14, IGHG4, IGHV1-2
factor_26	REACTOME_CD22_MEDIATED_BCR_REGULATION	26	0.988135	1.48853e-20	1.58157e-18	1	IGLV3-21, IGLV2-23, IGKV1-5, IGKV1D-39, IGLC3, IGLV1-40, IGLC2, IGKV3-20, IGHV3-30, IGKV4-1, IGHV3-33, IGKV3-15, IGHV4-59, IGHV3-23, IGKV3-11, IGHV3-7, IGKV2-28, IGLV2-14, IGHV1-2, IGHD, IGHM, CD79A
factor_26	REACTOME_COMPLEMENT_CASCADE	47	0.958755	1.67723e-20	1.6972e-18	1	IGLV3-21, IGLV2-23, IGKV1-5, IGKV1D-39, IGLC3, IGLV1-40, IGLC2, IGHG1, IGKV3-20, IGHV3-30, IGKV4-1, IGHV3-33, IGKV3-15, IGHV4-59, IGHG2, IGHV3-23, IGKV3-11, IGHV3-7, IGKV2-28, IGLV2-14, IGHG4, IGHV1-2
factor_26	REACTOME_BINDING_AND_UPTAKE_OF_LIGANDS_BY_SCAVENGER_RECEPTORS	42	0.963176	1.65856e-19	1.60202e-17	1	IGLV3-21, IGHA1, JCHAIN, IGHA2, IGLV2-23, IGKV1-5, IGKV1D-39, IGLC3, IGLV1-40, IGLC2, IGKV3-20, IGHV3-30, IGKV4-1, IGHV3-33, IGKV3-15, IGHV4-59, IGHV3-23, IGKV3-11, IGHV3-7, IGKV2-28, IGLV2-14, IGHV1-2
factor_26	REACTOME_IMMUNOREGULATORY_INTERACTIONS_BETWEEN_A_LYMPHOID_AND_A_NON_LYMPHOID_CELL	116	0.868263	6.75758e-19	6.24342e-17	3	IGLV3-21, IGLV2-23, IGKV1-5, IGKV1D-39, IGLC3, IGLV1-40, IGLC2, IGKV3-20, IGHV3-30, IGKV4-1, IGHV3-33, IGKV3-15, IGHV4-59, IGHV3-23, IGKV3-11, IGHV3-7, IGKV2-28, IGLV2-14, IGHV1-2, LILRA4, NPDC1, SIGLEC6, LILRA5, LILRB4, SLAMF7
factor_26	REACTOME_HDACS_DEACETYLATE_HISTONES	88	0.861565	3.28525e-13	2.90882e-11	4	H3C8, H2AC14, H3C3, H3C2, H2AC12, H3C12, H3C7, H2AC4, H2BC14, H2BC10, H2AC13, H2BC13, H2BC9, H2AC7, H4C4, H2BC6, H4C1, H2AC17, H2AC16, H2AC11, H2AC25, H2BC8, H2BC7, H3C4, H4C12, H4C6, H4C14, H4C9, H2BC17, H2BC15, H3C1, H2AC8, H4C15, H3C11, H3C15, H4C8, H2BC11, H2AC15, H4C16, H2BC12, H4C13, H4C5, H4C2, H2BC5, MTA3
factor_26	REACTOME_HCMV_LATE_EVENTS	108	0.807174	4.17834e-11	3.55159e-09	4	H3C8, H2AC14, H3C3, H3C2, H2AC12, H3C12, H3C7, H2AC4, H2BC14, H2BC10, H2AC13, H2BC13, H2BC9, H2AC7, H4C4, H2BC6, H4C1, H2AC17, H2AC16, H2AC11, H2AC25, H2BC8, H2BC7, H3C4, H4C12, H4C6, H4C14, H4C9, H2BC17, H2BC15, H3C1, H2AC8, H4C15, H3C11, MVB12B, H3C15, H4C8, H2BC11, H2AC15, H4C16, H2BC12, H4C13, H4C5, H4C2, H2BC5
factor_26	REACTOME_HCMV_EARLY_EVENTS	120	0.789814	4.66128e-11	3.8097e-09	4	H3C8, H2AC14, H3C3, H3C2, H2AC12, H3C12, H3C7, H2AC4, H2BC14, H2BC10, H2AC13, H2BC13, H2BC9, H2AC7, H4C4, H2BC6, H4C1, H2AC17, H2AC16, H2AC11, H2AC25, H2BC8, H2BC7, H3C4, H4C12, H4C6, H4C14, H4C9, H2BC17, H2BC15, H3C1, H2AC8, TUBB6, H4C15, H3C11, H3C15, H4C8, H2BC11, H2AC15, H4C16, H2BC12, H4C13, H4C5, H4C2, H2BC5, ELK1
factor_26	REACTOME_DNA_METHYLATION	56	0.876914	1.11522e-10	8.77722e-09	4	H3C8, H2AC14, H3C3, H3C2, H3C12, H3C7, H2AC4, H2BC14, H2BC10, H2BC13, H2BC9, UHRF1, H2AC7, H4C4, H2BC6, H4C1, H2BC8, H2BC7, H3C4, H4C12, H4C6, H4C14, H4C9, H2BC17, H2BC15, H3C1, H2AC8, H4C15, H3C11, H2AX, H3C15, H4C8, H2BC11, H4C16, H2BC12, H4C13, H4C5, H4C2, H2BC5
factor_26	REACTOME_ACTIVATED_PKN1_STIMULATES_TRANSCRIPTION_OF_AR_ANDROGEN_RECEPTOR_REGULATED_GENES_KLK2_AND_KLK3	57	0.877466	1.19961e-10	9.10418e-09	4	H3C8, H2AC14, H3C3, H3C2, H3C12, H3C7, H2AC4, H2BC14, H2BC10, H2BC13, H2BC9, H2AC7, H4C4, H2BC6, H4C1, H2BC8, H2BC7, H3C4, H4C12, H4C6, H4C14, H4C9, H2BC17, H2BC15, H3C1, H2AC8, H4C15, H3C11, H2AX, H3C15, H4C8, H2BC11, H4C16, H2BC12, H4C13, H4C5, H4C2, H2BC5
factor_26	REACTOME_CONDENSATION_OF_PROPHASE_CHROMOSOMES	65	0.861348	1.70266e-10	1.24764e-08	4	H3C8, H2AC14, H3C3, H3C2, H3C12, H3C7, H2AC4, H2BC14, H2BC10, H2BC13, H2BC9, H2AC7, H4C4, H2BC6, H4C1, H2BC8, H2BC7, H3C4, H4C12, H4C6, H4C14, PLK1, H4C9, H2BC17, H2BC15, H3C1, H2AC8, H4C15, H3C11, NCAPG2, H2AX, H3C15, SMC2, H4C8, H2BC11, H4C16, H2BC12, H4C13, H4C5, H4C2, H2BC5
factor_26	REACTOME_HCMV_INFECTION	142	0.765523	2.66279e-10	1.88614e-08	4	H3C8, H2AC14, H3C3, H3C2, H2AC12, H3C12, H3C7, H2AC4, H2BC14, H2BC10, H2AC13, H2BC13, H2BC9, H2AC7, H4C4, H2BC6, H4C1, H2AC17, H2AC16, H2AC11, H2AC25, H2BC8, H2BC7, H3C4, H4C12, H4C6, H4C14, H4C9, H2BC17, H2BC15, H3C1, H2AC8, TUBB6, H4C15, H3C11, MVB12B, H3C15, H4C8, H2BC11, H2AC15, H4C16, H2BC12, H4C13, H4C5, H4C2, H2BC5, ELK1
factor_26	REACTOME_PRC2_METHYLATES_HISTONES_AND_DNA	65	0.854108	5.67881e-10	3.89273e-08	4	H3C8, H2AC14, H3C3, H3C2, H3C12, H3C7, H2AC4, H2BC14, H2BC10, H2BC13, H2BC9, H2AC7, H4C4, H2BC6, H4C1, H2BC8, H2BC7, H3C4, H4C12, H4C6, H4C14, H4C9, H2BC17, H2BC15, H3C1, H2AC8, H4C15, H3C11, H2AX, H3C15, H4C8, H2BC11, H4C16, H2BC12, H4C13, H4C5, H4C2, H2BC5
factor_26	REACTOME_ASSEMBLY_OF_THE_ORC_COMPLEX_AT_THE_ORIGIN_OF_REPLICATION	61	0.864677	7.50834e-10	4.98601e-08	4	H3C8, H2AC14, H3C3, H3C2, H3C12, H3C7, H2AC4, H2BC14, H2BC10, H2BC13, H2BC9, H2AC7, H4C4, H2BC6, H4C1, H2BC8, H2BC7, H3C4, H4C12, H4C6, H4C14, H4C9, H2BC17, H2BC15, H3C1, H2AC8, H4C15, H3C11, H2AX, H3C15, H4C8, H2BC11, H4C16, H2BC12, H4C13, H4C5, H4C2, H2BC5
factor_26	REACTOME_ERCC6_CSB_AND_EHMT2_G9A_POSITIVELY_REGULATE_RRNA_EXPRESSION	69	0.849892	8.36138e-10	5.38422e-08	4	H3C8, H2AC14, H3C3, H3C2, H3C12, H3C7, H2AC4, H2BC14, H2BC10, H2BC13, H2BC9, H2AC7, H4C4, H2BC6, H4C1, H2BC8, H2BC7, H3C4, H4C12, H4C6, H4C14, H4C9, H2BC17, H2BC15, H3C1, H2AC8, H4C15, H3C11, H2AX, H3C15, H4C8, H2BC11, H4C16, H2BC12, H4C13, H4C5, H4C2, H2BC5, MTA3
factor_26	REACTOME_RHO_GTPASES_ACTIVATE_PKNS	78	0.833764	8.82478e-10	5.51549e-08	4	H3C8, H2AC14, H3C3, H3C2, H3C12, H3C7, H2AC4, H2BC14, H2BC10, H2BC13, H2BC9, H2AC7, H4C4, H2BC6, H4C1, H2BC8, H2BC7, H3C4, H4C12, H4C6, H4C14, H4C9, H2BC17, H2BC15, H3C1, H2AC8, MYH10, H4C15, H3C11, H2AX, H3C15, H4C8, H2BC11, H4C16, H2BC12, H4C13, H4C5, H4C2, H2BC5
factor_26	REACTOME_TRANSCRIPTIONAL_REGULATION_OF_GRANULOPOIESIS	83	0.817633	9.95665e-10	6.04511e-08	4	H3C8, H2AC14, H3C3, H3C2, H3C12, H3C7, H2AC4, H2BC14, H2BC10, H2BC13, H2BC9, H2AC7, H4C4, H2BC6, H4C1, H2BC8, H2BC7, H3C4, H4C12, H4C6, H4C14, H4C9, H2BC17, E2F1, H2BC15, H3C1, H2AC8, H4C15, H3C11, H2AX, H3C15, H4C8, H2BC11, H4C16, H2BC12, H4C13, H4C5, MYB, H4C2, H2BC5, RARA
factor_26	REACTOME_HATS_ACETYLATE_HISTONES	134	0.748838	2.55328e-09	1.50714e-07	4	H3C8, H2AC14, H3C3, H3C2, H2AC12, H3C12, H3C7, H2AC4, H2BC14, H2BC10, H2AC13, H2BC13, H2BC9, H2AC7, H4C4, H2BC6, JADE3, H4C1, H2AC17, H2AC16, H2AC11, H2AC25, H2BC8, H2BC7, H3C4, H4C12, H4C6, H4C14, H4C9, H2BC17, H2BC15, H3C1, H2AC8, H4C15, H3C11, H3C15, H4C8, H2BC11, H2AC15, H4C16, H2BC12, H4C13, H4C5, H4C2, H2BC5
factor_26	REACTOME_SIRT1_NEGATIVELY_REGULATES_RRNA_EXPRESSION	61	0.855457	2.68758e-09	1.54354e-07	4	H3C8, H2AC14, H3C3, H3C2, H3C12, H3C7, H2AC4, H2BC14, H2BC10, H2BC13, H2BC9, H2AC7, H4C4, H2BC6, H4C1, H2BC8, H2BC7, H3C4, H4C12, H4C6, H4C14, H4C9, H2BC17, H2BC15, H3C1, H2AC8, H4C15, H3C11, H2AX, H3C15, H4C8, H2BC11, H4C16, H2BC12, H4C13, H4C5, H4C2, H2BC5
factor_26	REACTOME_B_WICH_COMPLEX_POSITIVELY_REGULATES_RRNA_EXPRESSION	83	0.804152	6.7459e-09	3.77238e-07	4	H3C8, H2AC14, H3C3, H3C2, H3C12, H3C7, H2AC4, H2BC14, H2BC10, H2BC13, H2BC9, H2AC7, H4C4, H2BC6, H4C1, H2BC8, H2BC7, H3C4, H4C12, H4C6, H4C14, H4C9, H2BC17, H2BC15, H3C1, H2AC8, H4C15, H3C11, H2AX, H3C15, H4C8, H2BC11, H4C16, H2BC12, H4C13, H4C5, H4C2, H2BC5
factor_26	REACTOME_RMTS_METHYLATE_HISTONE_ARGININES	71	0.833081	7.79477e-09	4.24715e-07	4	H3C8, H2AC14, H3C3, H3C2, H2AC12, H3C12, H3C7, H2AC4, H2AC13, H2AC7, H4C4, H4C1, H2AC17, H2AC16, H2AC11, H2AC25, H3C4, H4C12, H4C6, H4C14, H4C9, H3C1, H2AC8, H4C15, H3C11, H2AX, H3C15, H4C8, H2AC15, H4C16, H4C13, H4C5, SMARCD3, H4C2
factor_26	REACTOME_DISEASES_OF_PROGRAMMED_CELL_DEATH	90	0.797631	9.59986e-09	5.09993e-07	4	H3C8, H2AC14, H3C3, H3C2, H3C12, H3C7, H2AC4, H2BC14, H2BC10, H2BC13, H2BC9, H2AC7, H4C4, H2BC6, H4C1, H2BC8, H2BC7, H3C4, H4C12, H4C6, H4C14, H4C9, H2BC17, H2BC15, H3C1, JUN, H2AC8, H4C15, H3C11, H2AX, H3C15, H4C8, LMNA, H2BC11, H4C16, H2BC12, H4C13, H4C5, H4C2, H2BC5
factor_26	REACTOME_POSITIVE_EPIGENETIC_REGULATION_OF_RRNA_EXPRESSION	98	0.782655	1.19384e-08	6.18756e-07	4	H3C8, H2AC14, H3C3, H3C2, H3C12, H3C7, H2AC4, H2BC14, H2BC10, H2BC13, H2BC9, H2AC7, H4C4, H2BC6, H4C1, H2BC8, H2BC7, H3C4, H4C12, H4C6, H4C14, H4C9, H2BC17, H2BC15, H3C1, H2AC8, H4C15, H3C11, H2AX, H3C15, H4C8, H2BC11, H4C16, H2BC12, H4C13, H4C5, H4C2, H2BC5, MTA3
factor_26	REACTOME_PRE_NOTCH_EXPRESSION_AND_PROCESSING	100	0.779844	1.32213e-08	6.68932e-07	4	H3C8, H2AC14, H3C3, H3C2, H3C12, H3C7, H2AC4, H2BC14, H2BC10, H2BC13, H2BC9, H2AC7, H4C4, H2BC6, H4C1, H2BC8, H2BC7, H3C4, ELF3, H4C12, H4C6, H4C14, H4C9, H2BC17, E2F1, H2BC15, H3C1, JUN, H2AC8, H4C15, H3C11, H2AX, H3C15, H4C8, H2BC11, NOTCH4, H4C16, H2BC12, H4C13, H4C5, H4C2, H2BC5
factor_26	REACTOME_OXIDATIVE_STRESS_INDUCED_SENESCENCE	112	0.76501	1.90152e-08	9.39702e-07	4	H3C8, H2AC14, H3C3, H3C2, H3C12, H3C7, H2AC4, H2BC14, H2BC10, H2BC13, H2BC9, H2AC7, H4C4, H2BC6, H4C1, H2BC8, H2BC7, H3C4, H4C12, H4C6, H4C14, CBX8, H4C9, H2BC17, E2F1, H2BC15, H3C1, JUN, H2AC8, H4C15, H3C11, H2AX, H3C15, H4C8, H2BC11, H4C16, H2BC12, H4C13, H4C5, H4C2, H2BC5, CDK6
factor_26	REACTOME_MEIOTIC_RECOMBINATION	72	0.818877	2.60687e-08	1.259e-06	4	H3C8, H2AC14, H3C3, H3C2, H3C12, H3C7, H2AC4, H2BC14, H2BC10, H2BC13, H2BC9, H2AC7, H4C4, H2BC6, H4C1, H2BC8, H2BC7, H3C4, H4C12, H4C6, H4C14, H4C9, H2BC17, H2BC15, H3C1, H2AC8, H4C15, H3C11, H2AX, H3C15, H4C8, H2BC11, RBBP8, H4C16, H2BC12, H4C13, H4C5, H4C2, H2BC5
factor_26	REACTOME_TRANSCRIPTIONAL_REGULATION_BY_SMALL_RNAS	100	0.774831	2.87692e-08	1.35854e-06	4	H3C8, H2AC14, H3C3, H3C2, H3C12, H3C7, H2AC4, H2BC14, H2BC10, H2BC13, H2BC9, H2AC7, H4C4, H2BC6, H4C1, H2BC8, H2BC7, H3C4, H4C12, H4C6, H4C14, H4C9, H2BC17, H2BC15, H3C1, H2AC8, H4C15, H3C11, H2AX, H3C15, H4C8, H2BC11, H4C16, H2BC12, H4C13, H4C5, H4C2, H2BC5
factor_26	REACTOME_GENE_SILENCING_BY_RNA	121	0.740923	3.13804e-08	1.44964e-06	4	H3C8, H2AC14, H3C3, H3C2, H3C12, H3C7, H2AC4, H2BC14, H2BC10, H2BC13, H2BC9, H2AC7, H4C4, H2BC6, H4C1, H2BC8, H2BC7, H3C4, H4C12, H4C6, H4C14, H4C9, H2BC17, H2BC15, H3C1, H2AC8, H4C15, H3C11, H2AX, H3C15, H4C8, H2BC11, H4C16, H2BC12, H4C13, H4C5, H4C2, TDRD9, H2BC5
factor_26	REACTOME_RNA_POLYMERASE_I_TRANSCRIPTION	102	0.761673	4.30811e-08	1.94782e-06	4	H3C8, H2AC14, H3C3, H3C2, H3C12, H3C7, H2AC4, H2BC14, H2BC10, H2BC13, H2BC9, H2AC7, H4C4, H2BC6, H4C1, H2BC8, H2BC7, H3C4, H4C12, H4C6, H4C14, H4C9, H2BC17, H2BC15, H3C1, H2AC8, H4C15, H3C11, H2AX, H3C15, H4C8, H2BC11, H4C16, H2BC12, H4C13, H4C5, H4C2, H2BC5, MTA3
factor_26	REACTOME_RUNX1_REGULATES_TRANSCRIPTION_OF_GENES_INVOLVED_IN_DIFFERENTIATION_OF_HSCS	118	0.749386	4.6068e-08	2.03947e-06	4	H3C8, H2AC14, H3C3, H3C2, H3C12, H3C7, H2AC4, H2BC14, H2BC10, H2BC13, H2BC9, H2AC7, H4C4, H2BC6, H4C1, H2BC8, H2BC7, H3C4, H4C12, H4C6, H4C14, H4C9, H2BC17, H2BC15, H3C1, H2AC8, H4C15, H3C11, H2AX, H3C15, H4C8, H2BC11, PSMD14, H4C16, H2BC12, H4C13, H4C5, MYB, H4C2, H2BC5, PSMD5, PSMA3, H3C6
factor_26	REACTOME_SENESCENCE_ASSOCIATED_SECRETORY_PHENOTYPE_SASP	99	0.764959	5.33184e-08	2.31228e-06	4	H3C8, H2AC14, H3C3, H3C2, H3C12, H3C7, H2AC4, H2BC14, H2BC10, H2BC13, H2BC9, H2AC7, H4C4, H2BC6, H4C1, H2BC8, H2BC7, H3C4, H4C12, H4C6, H4C14, H4C9, H2BC17, H2BC15, H3C1, JUN, H2AC8, H4C15, H3C11, H2AX, H3C15, H4C8, H2BC11, UBE2S, H4C16, H2BC12, H4C13, H4C5, H4C2, H2BC5, CDK6
factor_26	REACTOME_MITOTIC_PROPHASE	132	0.731542	5.76986e-08	2.45219e-06	4	H3C8, H2AC14, H3C3, H3C2, H3C12, H3C7, H2AC4, H2BC14, H2BC10, H2BC13, H2BC9, H2AC7, H4C4, H2BC6, H4C1, H2BC8, H2BC7, H3C4, H4C12, H4C6, H4C14, PLK1, H4C9, H2BC17, H2BC15, H3C1, H2AC8, H4C15, H3C11, NCAPG2, H2AX, H3C15, SMC2, H4C8, LMNA, H2BC11, H4C16, H2BC12, H4C13, H4C5, H4C2, USO1, H2BC5, PRKCA
factor_26	REACTOME_RNA_POLYMERASE_I_PROMOTER_ESCAPE	83	0.789759	6.02024e-08	2.50843e-06	4	H3C8, H2AC14, H3C3, H3C2, H3C12, H3C7, H2AC4, H2BC14, H2BC10, H2BC13, H2BC9, H2AC7, H4C4, H2BC6, H4C1, H2BC8, H2BC7, H3C4, H4C12, H4C6, H4C14, H4C9, H2BC17, H2BC15, H3C1, H2AC8, H4C15, H3C11, H2AX, H3C15, H4C8, H2BC11, H4C16, H2BC12, H4C13, H4C5, H4C2, H2BC5
factor_26	REACTOME_MEIOSIS	94	0.784221	6.72302e-08	2.74739e-06	4	H3C8, H2AC14, H3C3, H3C2, H3C12, H3C7, H2AC4, H2BC14, H2BC10, H2BC13, H2BC9, H2AC7, H4C4, H2BC6, H4C1, H2BC8, H2BC7, H3C4, H4C12, H4C6, H4C14, H4C9, H2BC17, H2BC15, H3C1, H2AC8, H4C15, H3C11, H2AX, H3C15, H4C8, LMNA, H2BC11, RBBP8, H4C16, H2BC12, H4C13, H4C5, H4C2, H2BC5
factor_26	REACTOME_RECOGNITION_AND_ASSOCIATION_OF_DNA_GLYCOSYLASE_WITH_SITE_CONTAINING_AN_AFFECTED_PURINE	49	0.855395	7.29032e-08	2.92301e-06	4	H2AC14, H2AC4, H2BC14, H2BC10, H2BC13, H2BC9, H2AC7, H4C4, H2BC6, H4C1, H2BC8, H2BC7, H4C12, H4C6, H4C14, H4C9, H2BC17, H2BC15, H2AC8, H4C15, H2AX, H4C8, H2BC11, H4C16, H2BC12, H4C13, H4C5, H4C2, H2BC5
factor_26	REACTOME_ESTROGEN_DEPENDENT_GENE_EXPRESSION	132	0.719746	2.05859e-07	8.10093e-06	4	H3C8, H2AC14, H3C3, H3C2, H3C12, H3C7, H2AC4, H2BC14, H2BC10, H2BC13, H2BC9, H2AC7, H4C4, H2BC6, H4C1, H2BC8, H2BC7, H3C4, H4C12, H4C6, H4C14, H4C9, H2BC17, H2BC15, H3C1, JUN, H2AC8, KPNA2, KCTD6, H4C15, H3C11, H2AX, H3C15, H4C8, H2BC11, H4C16, H2BC12, H4C13, H4C5, MYB, H4C2, H2BC5
factor_26	REACTOME_DNA_REPLICATION_PRE_INITIATION	135	0.719227	2.36101e-07	9.12207e-06	4	H3C8, H2AC14, H3C3, H3C2, H3C12, H3C7, H2AC4, H2BC14, H2BC10, CDC6, H2BC13, H2BC9, H2AC7, H4C4, H2BC6, H4C1, H2BC8, H2BC7, H3C4, H4C12, H4C6, H4C14, MCM10, H4C9, H2BC17, E2F1, H2BC15, H3C1, H2AC8, H4C15, H3C11, H2AX, H3C15, H4C8, H2BC11, MCM2, PSMD14, H4C16, H2BC12, H4C13, H4C5, H4C2, H2BC5, GMNN, PSMD5, PSMA3, H3C6
factor_26	REACTOME_REPRODUCTION	102	0.746982	2.53902e-07	9.49481e-06	4	H3C8, H2AC14, H3C3, H3C2, H3C12, H3C7, H2AC4, H2BC14, H2BC10, H2BC13, H2BC9, H2AC7, H4C4, H2BC6, H4C1, H2BC8, H2BC7, H3C4, H4C12, H4C6, H4C14, H4C9, H2BC17, H2BC15, H3C1, H2AC8, H4C15, H3C11, H2AX, H3C15, H4C8, LMNA, H2BC11, RBBP8, H4C16, H2BC12, H4C13, H4C5, H4C2, H2BC5
factor_26	REACTOME_RHO_GTPASE_EFFECTORS	267	0.610921	2.54684e-07	9.49481e-06	4	H3C8, H2AC14, H3C3, H3C2, H3C12, H3C7, H2AC4, H2BC14, H2BC10, H2BC13, H2BC9, H2AC7, BUB1, H4C4, H2BC6, DAAM1, H4C1, H2BC8, H2BC7, H3C4, H4C12, H4C6, H4C14, PLK1, H4C9, H2BC17, H2BC15, H3C1, H2AC8, MYH10, TUBB6, CENPF, H4C15, H3C11, H2AX, PRC1, H3C15, BUB1B, H4C8, AURKB, H2BC11, CIT, BAIAP2, H4C16, H2BC12, H4C13, H4C5, PPP2R5B, TAX1BP3, H4C2, CDH1, H2BC5, CDCA8, PRKCA
factor_26	REACTOME_FORMATION_OF_THE_BETA_CATENIN_TCF_TRANSACTIVATING_COMPLEX	81	0.789614	2.80933e-07	1.02928e-05	4	H3C8, H2AC14, H3C3, H3C2, H3C12, H3C7, H2AC4, H2BC14, H2BC10, H2BC13, H2BC9, H2AC7, H4C4, H2BC6, H4C1, H2BC8, H2BC7, H3C4, H4C12, H4C6, H4C14, H4C9, H2BC17, H2BC15, H3C1, H2AC8, H4C15, H3C11, H2AX, H3C15, H4C8, H2BC11, H4C16, H2BC12, H4C13, H4C5, H4C2, H2BC5
factor_26	REACTOME_CELLULAR_SENESCENCE	174	0.664309	3.31494e-07	1.19394e-05	4	H3C8, H2AC14, H3C3, H3C2, H3C12, H3C7, H1-5, H2AC4, H2BC14, H2BC10, H2BC13, H2BC9, H2AC7, H4C4, H2BC6, H4C1, H2BC8, H2BC7, H3C4, H4C12, H4C6, H4C14, CBX8, H4C9, H2BC17, E2F1, H2BC15, H3C1, JUN, H2AC8, H4C15, H3C11, H2AX, H3C15, H4C8, H2BC11, UBE2S, H4C16, H2BC12, H4C13, H4C5, HMGA1, H4C2, H2BC5, H1-3, CDK6
factor_26	REACTOME_DNA_REPLICATION	171	0.65415	4.6645e-07	1.65201e-05	4	H3C8, H2AC14, H3C3, H3C2, H3C12, H3C7, H2AC4, H2BC14, H2BC10, CDC6, H2BC13, H2BC9, H2AC7, H4C4, H2BC6, H4C1, H2BC8, H2BC7, H3C4, H4C12, H4C6, H4C14, MCM10, H4C9, H2BC17, E2F1, H2BC15, H3C1, H2AC8, H4C15, PCNA, H3C11, H2AX, H3C15, H4C8, H2BC11, UBE2S, MCM2, PSMD14, H4C16, H2BC12, H4C13, H4C5, H4C2, H2BC5, GMNN, PSMD5, PSMA3, H3C6, ANAPC11, H4C3
factor_26	REACTOME_NEGATIVE_EPIGENETIC_REGULATION_OF_RRNA_EXPRESSION	100	0.749349	5.41139e-07	1.88512e-05	4	H3C8, H2AC14, H3C3, H3C2, H3C12, H3C7, H2AC4, H2BC14, H2BC10, H2BC13, H2BC9, H2AC7, H4C4, H2BC6, H4C1, H2BC8, H2BC7, H3C4, H4C12, H4C6, H4C14, H4C9, H2BC17, H2BC15, H3C1, H2AC8, H4C15, H3C11, H2AX, H3C15, H4C8, H2BC11, H4C16, H2BC12, H4C13, H4C5, H4C2, H2BC5
factor_26	REACTOME_MEIOTIC_SYNAPSIS	62	0.815029	6.16059e-07	2.11149e-05	4	H2AC14, H2AC4, H2BC14, H2BC10, H2BC13, H2BC9, H2AC7, H4C4, H2BC6, H4C1, H2BC8, H2BC7, H4C12, H4C6, H4C14, H4C9, H2BC17, H2BC15, H2AC8, H4C15, H2AX, H4C8, LMNA, H2BC11, H4C16, H2BC12, H4C13, H4C5, H4C2, H2BC5
factor_26	REACTOME_CHROMATIN_MODIFYING_ENZYMES	255	0.605864	6.32552e-07	2.13361e-05	4	H3C8, H2AC14, H3C3, H3C2, H2AC12, H3C12, H3C7, H2AC4, H2BC14, H2BC10, H2AC13, H2BC13, H2BC9, H2AC7, H4C4, H2BC6, JADE3, H4C1, H2AC17, H2AC16, H2AC11, H2AC25, H2BC8, H2BC7, H3C4, H4C12, H4C6, H4C14, H4C9, H2BC17, H2BC15, H3C1, H2AC8, H4C15, H3C11, H2AX, H3C15, H4C8, H2BC11, H2AC15, H4C16, H2BC12, H4C13, H4C5, SMARCD3, H4C2, H2BC5, MTA3
factor_26	REACTOME_BASE_EXCISION_REPAIR_AP_SITE_FORMATION	56	0.817893	7.01714e-07	2.31186e-05	4	H2AC14, H2AC4, H2BC14, H2BC10, H2BC13, H2BC9, H2AC7, H4C4, H2BC6, H4C1, H2BC8, H2BC7, H4C12, H4C6, H4C14, H4C9, H2BC17, H2BC15, H2AC8, H4C15, H2AX, H4C8, H2BC11, H4C16, H2BC12, H4C13, H4C5, H4C2, H2BC5, NTHL1, NEIL1
factor_26	REACTOME_ESR_MEDIATED_SIGNALING	183	0.646805	7.07158e-07	2.31186e-05	4	H3C8, H2AC14, H3C3, H3C2, H3C12, H3C7, H2AC4, H2BC14, H2BC10, H2BC13, H2BC9, H2AC7, H4C4, H2BC6, H4C1, H2BC8, H2BC7, H3C4, H4C12, H4C6, H4C14, H4C9, H2BC17, H2BC15, H3C1, JUN, H2AC8, KPNA2, KCTD6, H4C15, H3C11, H2AX, H3C15, H4C8, H2BC11, H4C16, H2BC12, H4C13, H4C5, MYB, H4C2, EGF, H2BC5, ELK1
factor_26	REACTOME_RUNX1_REGULATES_GENES_INVOLVED_IN_MEGAKARYOCYTE_DIFFERENTIATION_AND_PLATELET_FUNCTION	90	0.760064	7.34071e-07	2.36349e-05	4	H3C8, H2AC14, H3C3, H3C2, H3C12, H3C7, H2AC4, H2BC14, H2BC10, H2BC13, H2BC9, H2AC7, H4C4, H2BC6, H4C1, H2BC8, H2BC7, H3C4, H4C12, H4C6, H4C14, H4C9, H2BC17, H2BC15, H3C1, H2AC8, H4C15, H3C11, H2AX, H3C15, H4C8, H2BC11, H4C16, H2BC12, H4C13, H4C5, H4C2, H2BC5
factor_26	REACTOME_AMYLOID_FIBER_FORMATION	85	0.770284	8.29498e-07	2.63087e-05	4	H3C8, H2AC14, H3C3, H3C2, H3C12, H3C7, H2AC4, H2BC14, H2BC10, H2BC13, H2BC9, H2AC7, H4C4, H2BC6, H4C1, H2BC8, H2BC7, H3C4, H4C12, H4C6, H4C14, H4C9, H2BC17, H2BC15, H3C1, H2AC8, H4C15, H3C11, H2AX, H3C15, H4C8, H2BC11, MFGE8, BACE1, H4C16, H2BC12, H4C13, H4C5, H4C2, H2BC5
factor_26	REACTOME_EPIGENETIC_REGULATION_OF_GENE_EXPRESSION	138	0.708467	8.94537e-07	2.79543e-05	4	H3C8, H2AC14, H3C3, H3C2, H3C12, H3C7, H2AC4, H2BC14, H2BC10, H2BC13, H2BC9, UHRF1, H2AC7, H4C4, H2BC6, H4C1, H2BC8, H2BC7, H3C4, H4C12, H4C6, H4C14, H4C9, H2BC17, H2BC15, H3C1, H2AC8, H4C15, H3C11, H2AX, H3C15, H4C8, H2BC11, H4C16, H2BC12, H4C13, H4C5, H4C2, H2BC5, MTA3
factor_26	REACTOME_INHIBITION_OF_DNA_RECOMBINATION_AT_TELOMERE	61	0.810774	9.15363e-07	2.81905e-05	4	H2AC14, H2AC4, H2BC14, H2BC10, H2BC13, H2BC9, H2AC7, H4C4, H2BC6, H4C1, H2BC8, H2BC7, H4C12, H4C6, H4C14, H4C9, H2BC17, H2BC15, H2AC8, H4C15, H2AX, H4C8, H2BC11, H4C16, H2BC12, H4C13, H4C5, H4C2, H2BC5
factor_26	REACTOME_ACTIVATION_OF_ANTERIOR_HOX_GENES_IN_HINDBRAIN_DEVELOPMENT_DURING_EARLY_EMBRYOGENESIS	101	0.741818	2.097e-06	6.36589e-05	4	H3C8, H2AC14, H3C3, H3C2, H3C12, H3C7, H2AC4, H2BC14, H2BC10, H2BC13, H2BC9, H2AC7, H4C4, H2BC6, H4C1, H2BC8, H2BC7, H3C4, H4C12, H4C6, H4C14, H4C9, H2BC17, H2BC15, H3C1, JUN, H2AC8, H4C15, H3C11, H2AX, H3C15, H4C8, H2BC11, H4C16, H2BC12, H4C13, H4C5, H4C2, H2BC5, RARA
factor_26	REACTOME_TRANSCRIPTIONAL_REGULATION_BY_RUNX1	213	0.61113	3.66677e-06	0.000109745	4	H3C8, H2AC14, H3C3, H3C2, H3C12, H3C7, H2AC4, H2BC14, H2BC10, H2BC13, H2BC9, H2AC7, H4C4, H2BC6, H4C1, H2BC8, H2BC7, H3C4, H4C12, H4C6, H4C14, BLK, CBX8, OCLN, H4C9, H2BC17, H2BC15, H3C1, H2AC8, KCTD6, H4C15, H3C11, H2AX, H3C15, H4C8, H2BC11, PSMD14, H4C16, H2BC12, H4C13, H4C5, MYB, SMARCD3, H4C2, H2BC5, CDK6, LGALS3, CR1, PSMD5, PSMA3, H3C6, YAF2
factor_26	REACTOME_DNA_DAMAGE_TELOMERE_STRESS_INDUCED_SENESCENCE	68	0.782816	3.82267e-06	0.000112822	4	H2AC14, H1-5, H2AC4, H2BC14, H2BC10, H2BC13, H2BC9, H2AC7, H4C4, H2BC6, H4C1, H2BC8, H2BC7, H4C12, H4C6, H4C14, H4C9, H2BC17, H2BC15, H2AC8, H4C15, H2AX, H4C8, H2BC11, H4C16, H2BC12, H4C13, H4C5, HMGA1, H4C2, H2BC5, H1-3
factor_26	KEGG_SYSTEMIC_LUPUS_ERYTHEMATOSUS	104	0.728071	7.01679e-06	0.000204256	4	H3C8, H2AC14, H3C3, H3C2, H2AC12, H3C12, H3C7, H2AC4, H2BC14, H2BC10, H2AC13, HLA-DQA2, H2BC13, H2BC9, H2AC7, H4C4, H2BC6, H4C1, H2AC17, H2AC16, H2AC11, H2AC25, H2BC8, H2BC7, H3C4, H4C12, H4C6, H4C14, H4C9, H2BC17, H2BC15, H3C1, H2AC8, H4C15, FCGR3A, H3C11, CD28, H2AX, H3C15, H4C8, H2BC11, H2AC15, H4C16, H2BC12, H4C13, H4C5, H4C2, H2BC5
factor_26	REACTOME_DEPOSITION_OF_NEW_CENPA_CONTAINING_NUCLEOSOMES_AT_THE_CENTROMERE	60	0.78208	1.20534e-05	0.000346127	4	H2AC14, H2AC4, H2BC14, H2BC10, H2BC13, H2BC9, H2AC7, H4C4, H2BC6, H4C1, H2BC8, H2BC7, H4C12, H4C6, H4C14, H4C9, H2BC17, H2BC15, H2AC8, H4C15, H2AX, H4C8, H2BC11, H4C16, H2BC12, H4C13, H4C5, H4C2, H2BC5
factor_26	REACTOME_SIGNALING_BY_NOTCH	213	0.593037	1.38047e-05	0.000391133	4	H3C8, H2AC14, H3C3, H3C2, H3C12, H3C7, H2AC4, H2BC14, H2BC10, H2BC13, H2BC9, H2AC7, H4C4, H2BC6, H4C1, H2BC8, H2BC7, H3C4, ELF3, H4C12, H4C6, H4C14, H4C9, DLGAP5, H2BC17, E2F1, H2BC15, H3C1, JUN, H2AC8, H4C15, HEY1, H3C11, H2AX, H3C15, H4C8, H2BC11, JAG1, PSMD14, NOTCH4, H4C16, H2BC12, NBEA, H4C13, H4C5, CCNC, H4C2, EGF, H2BC5
factor_26	REACTOME_HDMS_DEMETHYLATE_HISTONES	48	0.80638	1.51178e-05	0.000422701	4	H3C8, H3C3, H3C2, H3C12, H3C7, H4C4, H4C1, H3C4, H4C12, H4C6, H4C14, H4C9, H3C1, H4C15, H3C11, H3C15, H4C8, H4C16, H4C13, H4C5, H4C2
factor_26	REACTOME_SIGNALING_BY_NUCLEAR_RECEPTORS	230	0.583847	1.5459e-05	0.000426627	4	H3C8, H2AC14, H3C3, H3C2, H3C12, H3C7, H2AC4, H2BC14, H2BC10, H2BC13, H2BC9, H2AC7, H4C4, H2BC6, H4C1, H2BC8, H2BC7, H3C4, H4C12, H4C6, H4C14, H4C9, H2BC17, H2BC15, H3C1, JUN, H2AC8, KPNA2, KCTD6, H4C15, H3C11, H2AX, H3C15, SCD, H4C8, H2BC11, H4C16, RDH13, H2BC12, H4C13, H4C5, MYB, H4C2, ABCG1, EGF, H2BC5, RARA, ABCA1, ELK1
factor_26	REACTOME_M_PHASE	373	0.510225	1.94526e-05	0.000529959	4	H3C8, H2AC14, H3C3, H3C2, H3C12, H3C7, H2AC4, H2BC14, ESPL1, H2BC10, H2BC13, H2BC9, H2AC7, PLK4, BUB1, H4C4, H2BC6, H4C1, H2BC8, H2BC7, H3C4, H4C12, H4C6, H4C14, PLK1, H4C9, H2BC17, H2BC15, H3C1, H2AC8, NCAPG, TUBB6, CENPF, H4C15, TUBG1, H3C11, NCAPG2, H2AX, H3C15, SMC2, BUB1B, H4C8, AURKB, LMNA, H2BC11, UBE2S, PSMD14, H4C16, H2BC12, H4C13, H4C5, PPP2R5B, H4C2, USO1, H2BC5, CDCA8, PRKCA, NUP37, PSMD5, PSMA3, H3C6, HAUS4, FBXO5, ANAPC11, H4C3, CENPN
factor_26	REACTOME_CELL_CYCLE_MITOTIC	497	0.482	2.18861e-05	0.000588708	4	H3C8, H2AC14, H3C3, TYMS, H3C2, H3C12, H3C7, H2AC4, H2BC14, RRM2, MYBL2, ESPL1, H2BC10, CDC6, H2BC13, H2BC9, TPX2, H2AC7, PLK4, BUB1, H4C4, H2BC6, TK1, H4C1, GTSE1, H2BC8, H2BC7, CKS1B, H3C4, FOXM1, H4C12, H4C6, H4C14, TOP2A, PLK1, MCM10, H4C9, H2BC17, E2F1, H2BC15, H3C1, H2AC8, NCAPG, TUBB6, CENPF, H4C15, PCNA, TUBG1, H3C11, NCAPG2, H2AX, H3C15, SMC2, BUB1B, E2F5, H4C8, AURKB, LMNA, H2BC11, UBE2S, MCM2, PSMD14, H4C16, H2BC12, H4C13, H4C5, PPP2R5B, H4C2, USO1, H2BC5, CDCA8, PRKCA, CDK6, GMNN, NUP37, PSMD5, PSMA3, H3C6, HAUS4, FBXO5, ANAPC11, H4C3, CENPN, E2F6, PPP2CB, FEN1, GORASP2, CCNE2, BORA, TUBB, CDC14A, H2AJ, CDC7, TUBGCP4, NEDD1, PSMA2, LPIN1, CENPE
factor_26	REACTOME_TCF_DEPENDENT_SIGNALING_IN_RESPONSE_TO_WNT	186	0.600049	2.8996e-05	0.000770207	4	H3C8, H2AC14, H3C3, H3C2, H3C12, H3C7, H2AC4, H2BC14, H2BC10, H2BC13, H2BC9, H2AC7, H4C4, H2BC6, H4C1, H2BC8, H2BC7, H3C4, H4C12, H4C6, H4C14, H4C9, H2BC17, H2BC15, H3C1, H2AC8, H4C15, H3C11, KREMEN1, H2AX, H3C15, H4C8, H2BC11, PSMD14, H4C16, H2BC12, H4C13, H4C5, PPP2R5B, H4C2, H2BC5, LRP6, PSMD5, PSMA3, H3C6, H4C3, LRP5, RUVBL1, PPP2CB
factor_26	REACTOME_TELOMERE_MAINTENANCE	100	0.674338	0.000142191	0.00373033	4	H2AC14, H2AC4, H2BC14, H2BC10, H2BC13, H2BC9, H2AC7, H4C4, H2BC6, H4C1, H2BC8, H2BC7, H4C12, H4C6, H4C14, H4C9, H2BC17, H2BC15, H2AC8, H4C15, PCNA, H2AX, H4C8, H2BC11, H4C16, H2BC12, H4C13, H4C5, H4C2, NOP10, H2BC5, WRAP53, SHQ1, BLM, H4C3, RUVBL1, FEN1
factor_26	WP_HISTONE_MODIFICATIONS	64	0.724177	0.000158344	0.00410343	4	H3C8, H3C3, H3C2, H3C12, H3C7, H4C4, H4C1, H3C4, H4C12, H4C6, H4C9, H3C1, H3C11, H3C15, H4C8, H4C16, H4C13, H4C5, H4C2
factor_26	REACTOME_CHROMOSOME_MAINTENANCE	120	0.625963	0.000178825	0.00457836	4	H2AC14, H2AC4, H2BC14, H2BC10, H2BC13, H2BC9, H2AC7, H4C4, H2BC6, H4C1, H2BC8, H2BC7, H4C12, H4C6, H4C14, H4C9, H2BC17, H2BC15, H2AC8, H4C15, PCNA, H2AX, H4C8, H2BC11, H4C16, H2BC12, H4C13, H4C5, H4C2, NOP10, H2BC5, WRAP53, SHQ1, BLM, H4C3, CENPN, RUVBL1, FEN1
factor_26	REACTOME_SIGNALING_BY_WNT	254	0.530656	0.000212637	0.00537922	4	H3C8, H2AC14, H3C3, H3C2, H3C12, H3C7, H2AC4, H2BC14, H2BC10, H2BC13, H2BC9, H2AC7, H4C4, H2BC6, DAAM1, H4C1, H2BC8, H2BC7, H3C4, H4C12, H4C6, H4C14, H4C9, H2BC17, H2BC15, H3C1, H2AC8, H4C15, H3C11, KREMEN1, H2AX, H3C15, WLS, H4C8, H2BC11, PSMD14, H4C16, H2BC12, H4C13, H4C5, PPP2R5B, H4C2, H2BC5, PRKCA, LRP6, PSMD5, PSMA3, H3C6
factor_26	PID_UPA_UPAR_PATHWAY	27	-0.677242	0.000221984	0.0055496	5	HGF, PDGFD, ELANE, GPLD1, MMP9, PDGFRB, SERPINE1, CTSG
factor_26	WP_MIRNAS_INVOLVEMENT_IN_THE_IMMUNE_RESPONSE_IN_SEPSIS	33	-0.635584	0.000272716	0.00673863	6	RELA, TRAF3, TRAF6, NFKB2, IKBKB, NFKBIA, TNF, RELB, ELANE, LCN2, CXCL8, CCL4, CCL3
factor_26	REACTOME_BASE_EXCISION_REPAIR	84	0.684533	0.000284172	0.00694099	4	H2AC14, H2AC4, H2BC14, H2BC10, H2BC13, H2BC9, H2AC7, H4C4, H2BC6, H4C1, H2BC8, H2BC7, H4C12, H4C6, H4C14, H4C9, H2BC17, H2BC15, H2AC8, H4C15, PCNA, H2AX, H4C8, H2BC11, H4C16, H2BC12, H4C13, H4C5, H4C2, H2BC5, NTHL1, NEIL1, PARP1
factor_26	WP_EFFECT_OF_PROGERIN_ON_GENES_INVOLVED_IN_HUTCHINSONGILFORD_PROGERIA_SYNDROME	36	0.794863	0.000517185	0.0122113	4	H3C8, H3C3, H3C2, H3C12, H3C7, H3C4, E2F1, H3C1, H3C11, H3C15
factor_26	REACTOME_PKMTS_METHYLATE_HISTONE_LYSINES	67	0.712293	0.000515397	0.0122113	4	H3C8, H3C3, H3C2, H3C12, H3C7, H4C4, H4C1, H3C4, H4C12, H4C6, H4C14, H4C9, H3C1, H4C15, H3C11, H3C15, H4C8, H4C16, H4C13, H4C5, H4C2, H3C6, NSD2, H4C3, SUV39H2, SMYD3
factor_26	REACTOME_NONHOMOLOGOUS_END_JOINING_NHEJ	65	0.713169	0.000510188	0.0122113	4	H2BC14, H2BC10, H2BC13, H2BC9, H4C4, H2BC6, H4C1, H2BC8, H2BC7, H4C12, H4C6, H4C14, H4C9, H2BC17, H2BC15, H4C15, H2AX, H4C8, H2BC11, H4C16, H2BC12, H4C13, H4C5, H4C2, H2BC5
factor_26	WP_FBXL10_ENHANCEMENT_OF_MAPERK_SIGNALING_IN_DIFFUSE_LARGE_BCELL_LYMPHOMA	31	0.807507	0.000549247	0.0128258	4	H3C8, H3C3, H3C2, H3C12, H3C7, H3C4, H3C1, H3C11, H2AX, H3C15
factor_26	WP_OVERVIEW_OF_PROINFLAMMATORY_AND_PROFIBROTIC_MEDIATORS	29	-0.643903	0.000770171	0.0177893	7	PF4V1, OSM, TNF, CXCL5, CCL28, MMP9, CXCL8, PPBP, PF4, CCL4L2, IL15, CCL4, SPP1, CCL3
factor_26	REACTOME_METALLOPROTEASE_DUBS	34	0.796452	0.00108257	0.0247362	4	H2AC14, H2AC12, H2AC4, H2AC13, H2AC7, H2AC17, H2AC16, H2AC11, H2AC25, H2AC8, H2AC15, PSMD14
factor_26	REACTOME_DNA_DOUBLE_STRAND_BREAK_RESPONSE	71	0.684398	0.00128931	0.0291467	4	H2BC14, H2BC10, H2BC13, H2BC9, H4C4, H2BC6, H4C1, H2BC8, H2BC7, H4C12, H4C6, H4C14, H4C9, H2BC17, H2BC15, KPNA2, H4C15, H2AX, H4C8, H2BC11, H4C16, H2BC12, H4C13, H4C5, H4C2, H2BC5
factor_26	REACTOME_G2_M_DNA_DAMAGE_CHECKPOINT	85	0.642108	0.00160296	0.0358556	4	H2BC14, H2BC10, H2BC13, H2BC9, H4C4, H2BC6, H4C1, H2BC8, CHEK1, H2BC7, H4C12, H4C6, H4C14, H4C9, H2BC17, H2BC15, H4C15, H2AX, H4C8, H2BC11, RBBP8, H4C16, H2BC12, H4C13, H4C5, H4C2, H2BC5, NSD2, BLM, H4C3
factor_26	WP_JOUBERT_SYNDROME	62	-0.489239	0.00202023	0.0447187	8	CEP104, CPLANE1, TTC8, MYO5A, CEP290, TCTN3, NPHP3, BBS2, NEK8, PCNT, BBS9, MRE11, TCTN1, OFD1, MKS1, CEP41, INPP5E, BBS4, ANKS6, RPGRIP1L, TMEM67
factor_27	REACTOME_TRANSLATION	288	0.609122	2.41381e-34	5.12935e-31	1	RPS11, RPL11, RPL14, RPL26L1, RPL38, RPL31, RPL28, RPL27, RPL32, RPS27, RPL18A, RPL30, RPL22L1, RPL8, MRPS33, RPL4, RPS18, RPS15A, RPL39, PARS2, RPS4Y1, RPS21, SRP14, RPL23A, MRPL10, EIF3G, SEC61B, RPL35A, MRPS36, RPS16, RPL27A, RPL36, RPL36A, SPCS1, RPS17, RPL7, RPL29, SSR2, RPL35, RPL22, MRPS2, TARS1, RPS5, RPL37, MRPL43, MRPS18A, EEF1G, SEC61G, EEF2, EIF2S1, RPL19, WARS1, RPS7, RPL37A, EEF1B2, RPS28, RPS27L, RPL26, RPL24, RPL41, RPL10, EIF3H, CHCHD1, RPL34, RPL23, RPL36AL, RPL6, MRPS7, TRMT112, MRPS18C, EIF3F, MRPL34, MRPS11, DDOST, MRPL21, MRPL2, MRPS6, MRPL58, MRPL24, EIF3D, EIF2B2, MRPL48, MRPS14, SEC11A, EIF4H, SSR3, MRPL33, MRPL49, AURKAIP1, RPL12, EIF2S2, MRPS21, MRPL23, TRAM1, EIF3I, MRPL11, SSR4, RPS3, RPS24, RPS25, MRPL51, MRPS35, RPS29, MRPL36, RPS14, RPL15, ERAL1, RPS6, RPL18, MRPL28, RPS4X, DARS1, MTIF3, EIF1AX, MRPL35, FARSA, EIF3C, MRPL32, SRP72, RPS13, RPL3, GFM1, AIMP1, GSPT2, KARS1, SRPRA, RPS2, EEF1E1, RPLP2
factor_27	REACTOME_EUKARYOTIC_TRANSLATION_INITIATION	116	0.722078	1.4912e-25	1.5844e-22	1	RPS11, RPL11, RPL14, RPL26L1, RPL38, RPL31, RPL28, RPL27, RPL32, RPS27, RPL18A, RPL30, RPL22L1, RPL8, RPL4, RPS18, RPS15A, RPL39, RPS4Y1, RPS21, RPL23A, EIF3G, RPL35A, RPS16, RPL27A, RPL36, RPL36A, RPS17, RPL7, RPL29, RPL35, RPL22, RPS5, RPL37, EIF2S1, RPL19, RPS7, RPL37A, RPS28, RPS27L, RPL26, RPL24, RPL41, RPL10, EIF3H, RPL34, RPL23, RPL36AL, RPL6, EIF3F, EIF3D, EIF2B2, EIF4H, RPL12, EIF2S2, EIF3I, RPS3, RPS24, RPS25, RPS29, RPS14, RPL15, RPS6, RPL18, RPS4X, EIF1AX, EIF3C, RPS13, RPL3
factor_27	REACTOME_SRP_DEPENDENT_COTRANSLATIONAL_PROTEIN_TARGETING_TO_MEMBRANE	109	0.728878	6.2091e-25	4.39811e-22	1	RPS11, RPL11, RPL14, RPL26L1, RPL38, RPL31, RPL28, RPL27, RPL32, RPS27, RPL18A, RPL30, RPL22L1, RPL8, RPL4, RPS18, RPS15A, RPL39, RPS4Y1, RPS21, SRP14, RPL23A, SEC61B, RPL35A, RPS16, RPL27A, RPL36, RPL36A, SPCS1, RPS17, RPL7, RPL29, SSR2, RPL35, RPL22, RPS5, RPL37, SEC61G, RPL19, RPS7, RPL37A, RPS28, RPS27L, RPL26, RPL24, RPL41, RPL10, RPL34, RPL23, RPL36AL, RPL6, DDOST, SEC11A, SSR3, RPL12, TRAM1, SSR4, RPS3, RPS24, RPS25, RPS29, RPS14, RPL15, RPS6, RPL18, RPS4X, SRP72, RPS13, RPL3, SRPRA, RPS2, RPLP2
factor_27	REACTOME_EUKARYOTIC_TRANSLATION_ELONGATION	89	0.761913	3.24462e-24	1.7237e-21	1	RPS11, RPL11, RPL14, RPL26L1, RPL38, RPL31, RPL28, RPL27, RPL32, RPS27, RPL18A, RPL30, RPL22L1, RPL8, RPL4, RPS18, RPS15A, RPL39, RPS4Y1, RPS21, RPL23A, RPL35A, RPS16, RPL27A, RPL36, RPL36A, RPS17, RPL7, RPL29, RPL35, RPL22, RPS5, RPL37, EEF1G, EEF2, RPL19, RPS7, RPL37A, EEF1B2, RPS28, RPS27L, RPL26, RPL24, RPL41, RPL10, RPL34, RPL23, RPL36AL, RPL6, RPL12, RPS3, RPS24, RPS25, RPS29, RPS14, RPL15, RPS6, RPL18, RPS4X, RPS13, RPL3
factor_27	REACTOME_SELENOAMINO_ACID_METABOLISM	110	0.718322	4.70544e-23	1.99981e-20	1	RPS11, RPL11, RPL14, RPL26L1, RPL38, RPL31, RPL28, RPL27, RPL32, RPS27, RPL18A, RPL30, RPL22L1, RPL8, RPL4, RPS18, RPS15A, RPL39, RPS4Y1, RPS21, RPL23A, RPL35A, RPS16, RPL27A, RPL36, RPL36A, RPS17, RPL7, RPL29, RPL35, RPL22, RPS5, RPL37, CBS, RPL19, RPS7, RPL37A, RPS28, RPS27L, RPL26, RPL24, RPL41, RPL10, RPL34, HNMT, RPL23, RPL36AL, RPL6, RPL12, RPS3, RPS24, RPS25, RPS29, RPS14, RPL15, RPS6, RPL18, RPS4X, DARS1, RPS13, RPL3, AIMP1, KARS1, RPS2, EEF1E1, RPLP2
factor_27	REACTOME_REGULATION_OF_EXPRESSION_OF_SLITS_AND_ROBOS	155	0.649956	7.54165e-23	2.671e-20	1	RPS11, RPL11, RPL14, RPL26L1, RPL38, RPL31, RPL28, RPL27, RPL32, RPS27, RPL18A, SEM1, RPL30, RPL22L1, RPL8, MAGOH, RPL4, RPS18, RPS15A, RPL39, RPS4Y1, RPS21, PSMD8, RPL23A, RPL35A, RPS16, RPL27A, RPL36, RPL36A, RPS17, RPL7, RPL29, RPL35, PSMB7, RPL22, RPS5, RPL37, RPL19, RPS7, RPL37A, RPS28, RPS27L, RPL26, RPL24, PSMA4, RPL41, RPL10, RPL34, RPL23, RPL36AL, RPL6, PSMC3, RNPS1, PSMD3, PSME1, ELOC, PSMC2, PSMA6, RPL12, PSMD7, RPS3, PSMB6, RPS24, RPS25, PSMA7, DAG1, RPS29, RPS14, RPL15, RPS6, RPL18, RPS4X, RPS13, RPL3, PSMB1, GSPT2, RPS2, RPLP2
factor_27	KEGG_RIBOSOME	85	0.763084	1.67168e-22	5.07473e-20	1	RPS11, RPL11, RPL14, RPL26L1, RPL38, RPL31, RPL28, RPL27, RPL32, RPS27, RPL18A, RPL30, RPL22L1, RPL8, RPL4, RPS18, RPS15A, RPL39, RPS4Y1, RPS21, RPL23A, RPL35A, RPS16, RPL27A, RPL36, RPL36A, RPS17, RPL7, RPL29, RPL35, RPL22, RPS5, RPL37, RPL19, RPS7, RPL37A, RPS28, RPS27L, RPL26, RPL24, RPL41, RPL10, RPL34, RPL23, RPL36AL, RPL6
factor_27	REACTOME_CELLULAR_RESPONSE_TO_STARVATION	147	0.652478	3.4326e-22	9.11784e-20	1	RPS11, RPL11, RPL14, RPL26L1, ATP6V1F, RPL38, RPL31, RPL28, RPL27, RPL32, RPS27, RPL18A, RPL30, RPL22L1, RPL8, RPL4, RPS18, RPS15A, RPL39, RPS4Y1, RPS21, RPL23A, RPL35A, RPS16, RPL27A, RPL36, RPL36A, RPS17, RPL7, RPL29, RPL35, RPL22, ATP6V0E1, RRAGD, RPS5, RPL37, EIF2S1, RPL19, RPS7, RPL37A, ATP6V1E2, RPS28, RPS27L, RPL26, RPL24, RPL41, RPL10, RPL34, RPL23, RPL36AL, RPL6, LAMTOR5, ATP6V0C, SH3BP4, ATP6V1E1, LAMTOR3, RPL12, RRAGA, EIF2S2, BMT2, LAMTOR1, RPS3, RPS24, RPS25, CASTOR1, ATF2, RPS29, CEBPG, RPS14, RPL15, RPS6, RPL18, RPS4X, ATP6V0B, RPS13, RPL3
factor_27	REACTOME_RESPONSE_OF_EIF2AK4_GCN2_TO_AMINO_ACID_DEFICIENCY	97	0.72961	5.44811e-22	1.28636e-19	1	RPS11, RPL11, RPL14, RPL26L1, RPL38, RPL31, RPL28, RPL27, RPL32, RPS27, RPL18A, RPL30, RPL22L1, RPL8, RPL4, RPS18, RPS15A, RPL39, RPS4Y1, RPS21, RPL23A, RPL35A, RPS16, RPL27A, RPL36, RPL36A, RPS17, RPL7, RPL29, RPL35, RPL22, RPS5, RPL37, EIF2S1, RPL19, RPS7, RPL37A, RPS28, RPS27L, RPL26, RPL24, RPL41, RPL10, RPL34, RPL23, RPL36AL, RPL6, RPL12, EIF2S2, RPS3, RPS24, RPS25, ATF2, RPS29, CEBPG, RPS14, RPL15, RPS6, RPL18, RPS4X, RPS13, RPL3
factor_27	REACTOME_INFLUENZA_INFECTION	152	0.649439	1.22998e-21	2.6137e-19	1	RPS11, RPL11, RPL14, RPL26L1, RPL38, RPL31, RPL28, RPL27, RPL32, RPS27, RPL18A, RPL30, POLR2F, RPL22L1, RPL8, POLR2J, GTF2F1, RPL4, RPS18, POLR2I, RPS15A, RPL39, RPS4Y1, RPS21, RPL23A, RPL35A, RPS16, RPL27A, RPL36, NUP54, RPL36A, RPS17, RPL7, RPL29, NDC1, RPL35, POLR2E, RPL22, RPS5, RPL37, KPNA5, RPL19, RPS7, RPL37A, RPS28, RPS27L, RPL26, RPL24, RPL41, RPL10, RPL34, RPL23, RPL36AL, RPL6, NUP62, TGFB1, RPL12, SLC25A6, POLR2L, RPS3, RPS24, RPS25, RPS29, RPS14, RPL15, PABPN1, RPS6, RPL18, RPS4X
factor_27	REACTOME_NONSENSE_MEDIATED_DECAY_NMD	112	0.698257	2.76261e-21	5.33687e-19	1	RPS11, RPL11, RPL14, RPL26L1, RPL38, RPL31, RPL28, RPL27, RPL32, RPS27, RPL18A, RPL30, RPL22L1, RPL8, MAGOH, RPL4, RPS18, RPS15A, RPL39, RPS4Y1, RPS21, RPL23A, RPL35A, RPS16, RPL27A, RPL36, RPL36A, RPS17, RPL7, RPL29, RPL35, RPL22, RPS5, RPL37, RPL19, RPS7, RPL37A, RPS28, RPS27L, RPL26, RPL24, RPL41, RPL10, RPL34, RPL23, RPL36AL, RPL6, RNPS1, RPL12, RPS3, RPS24, RPS25, DCP1A, RPS29, RPS14, RPL15, RPS6, RPL18, RPS4X, PPP2CA, RPS13, RPL3, GSPT2, RPS2, RPLP2
factor_27	WP_CYTOPLASMIC_RIBOSOMAL_PROTEINS	86	0.742455	4.66599e-21	8.26269e-19	1	RPS11, RPL11, RPL14, RPL38, RPL31, RPL28, RPL27, RPL32, RPS27, RPL18A, RPL30, RPL8, RPL4, RPS18, RPS15A, RPL39, RPS4Y1, RPS21, RPL23A, RPL35A, RPS16, RPL27A, RPL36, RPL36A, RPS17, RPL7, RPL29, RPL35, RPL22, RPS5, RPL37, RPL19, RPS7, RPL37A, RPS28, RPL26, RPL24, RPL41, RPL10, RPL34, RPL23, RPL6, RPL12, RPS3, RPS24, RPS25, RPS29, RPS14, RPL15, RPS6, RPL18, RPS4X, RPS13, RPL3
factor_27	REACTOME_SIGNALING_BY_ROBO_RECEPTORS	186	0.586998	2.3717e-19	3.87682e-17	1	RPS11, RPL11, RPL14, RPL26L1, RPL38, RPL31, RPL28, RPL27, RPL32, RPS27, RPL18A, SEM1, RPL30, RPL22L1, RPL8, MAGOH, RPL4, RPS18, RPS15A, RPL39, RPS4Y1, RPS21, PSMD8, RPL23A, RPL35A, RPS16, RPL27A, RPL36, RPL36A, RPS17, RPL7, RPL29, RPL35, PSMB7, RPL22, RPS5, RPL37, RPL19, RPS7, RPL37A, RPS28, RPS27L, RPL26, RPL24, PSMA4, RPL41, RPL10, CXCR4, RPL34, RPL23, RPL36AL, RPL6, PSMC3, RNPS1, PSMD3, PSME1, ELOC, PSMC2, PSMA6, RPL12, PSMD7, RPS3, PSMB6, RPS24, RPS25, PSMA7, CAP1, DAG1, RPS29, RPS14, PFN1, RPL15, RPS6, RPL18, RPS4X
factor_27	KEGG_OXIDATIVE_PHOSPHORYLATION	113	0.6588	3.31496e-18	5.03163e-16	2	MT-CO3, MT-CYB, MT-ND5, MT-CO2, MT-ND4, ATP5MF, ATP6V1F, NDUFA3, MT-ND1, ATP5PF, MT-ATP6, MT-ND2, MT-CO1, UQCRC2, UQCR10, COX7C, COX5A, COX8A, NDUFB10, MT-ND3, UQCRH, ATP5MC2, ATP6V0E1, NDUFA8, NDUFB4, ATP6V1E2, COX5B, NDUFA4, UQCR11, COX4I1, MT-ATP8, UQCRC1, NDUFA1, NDUFC1, ATP6V0C, ATP6V1E1, COX6B1, NDUFA2, NDUFA7, LHPP, ATP5ME, CYC1, NDUFA11, NDUFC2, ATP5PD, NDUFA6
factor_27	REACTOME_METABOLISM_OF_AMINO_ACIDS_AND_DERIVATIVES	269	0.511497	2.21933e-17	3.14405e-15	1	RPS11, RPL11, RPL14, RPL26L1, RPL38, RPL31, RPL28, RPL27, RPL32, RPS27, SERINC2, RPL18A, SEM1, RPL30, RPL22L1, RPL8, RPL4, RPS18, RPS15A, RPL39, RPS4Y1, RPS21, PSMD8, RPL23A, PCBD1, RPL35A, RPS16, RPL27A, RPL36, RPL36A, RPS17, RPL7, RPL29, RPL35, PSMB7, RPL22, SLC25A44, RPS5, RPL37, CBS, RPL19, RPS7, RPL37A, RPS28, ALDH6A1, RPS27L, RPL26, RPL24, PSMA4, RPL41, RPL10, RPL34, HNMT, RPL23, RPL36AL, RPL6, PDHX, DLAT, HGD, PSMC3, PSMD3, PSME1, ALDH9A1, PSMC2, PSMA6, RPL12, PSMD7, RPS3, PSMB6, RPS24, SERINC3, RPS25, PSMA7, RPS29, HSD17B10, RPS14, SMS, RPL15, RPS6, RPL18, RPS4X, BCKDHA, DARS1, APIP, GLUL, RPS13, RPL3, AIMP1, PSMB1, TXN2, CARNMT1, KARS1, SQOR, RPS2, EEF1E1, RPLP2
factor_27	WP_ELECTRON_TRANSPORT_CHAIN_OXPHOS_SYSTEM_IN_MITOCHONDRIA	99	0.671493	1.68139e-16	2.2331e-14	2	MT-CO3, MT-CYB, MT-ND5, MT-CO2, MT-ND4, ATP5MF, NDUFA3, MT-ND1, ATP5PF, MT-ATP6, MT-ND2, MT-CO1, UQCRC2, UQCR10, COX7C, COX5A, COX8A, NDUFB10, MT-ND3, UQCRH, ATP5MC2, NDUFA8, NDUFB4, COX5B, NDUFA4, UCP3, UQCR11, COX4I1, MT-ATP8, UQCRC1, NDUFA1, NDUFC1, NDUFA12, ATP5IF1, COX6B1, NDUFA2, SLC25A6, NDUFA7, UCP2, ATP5ME, NDUFC2, ATP5PD, NDUFA6
factor_27	REACTOME_RRNA_PROCESSING	196	0.550139	3.16218e-16	3.95272e-14	1	RPS11, RPL11, RPL14, RPL26L1, NOP10, RPL38, RPL31, RPL28, RPL27, RPL32, RPS27, RPL18A, RPL30, RPL22L1, RPL8, RPL4, RPS18, RPS15A, RPL39, RPS4Y1, RPS21, RPL23A, RPL35A, RPS16, RPL27A, RPL36, RPL36A, RPS17, RPL7, RPL29, RPL35, RPL22, RPS5, RPL37, RPL19, RPS7, RPL37A, RPS28, RPS27L, RPL26, RPL24, RPL41, RPL10, RPL34, RPL23, RPL36AL, RPL6, TRMT112, RCL1, UTP11, SNU13, RPL12, WDR43, RPS3, RPS24, RPS25, RPS29, HSD17B10, RPS14, RPL15, RPP38, RPS6, RPL18, RPS4X, RPS13, RPL3, EXOSC1, MRM1, NOB1, RPS2, RPLP2, EXOSC5, UTP4, XRN2, RPP21, IMP4, FAU
factor_27	REACTOME_NERVOUS_SYSTEM_DEVELOPMENT	410	0.43268	4.9748e-15	5.87303e-13	3	TUBB2A, RAP1GAP, RPS11, SDC2, RPL11, RPL14, RPL26L1, RPL38, RPL31, RPL28, RPL27, RPL32, RPS27, PIK3R3, RPL18A, SEM1, TYROBP, RPL30, RPL22L1, RPL8, MAGOH, PTPRA, RPL4, RPS18, RPS15A, RPL39, RPS4Y1, RPS21, PSMD8, RPL23A, RPL35A, TUBA8, RPS16, CLTB, RPL27A, RPL36, RPL36A, EPHB4, RPS17, RPL7, RPL29, RPL35, PSMB7, CREB1, RPL22, SH3KBP1, MYL12A, RPS5, RPL37, RPL19, RPS7, RPL37A, RPS28, RPS27L, RPL26, RPL24, PSMA4, RPL41, RPL10, CXCR4, RPL34, MYL12B, RPL23, RPL36AL, RPL6, PSMC3, TUBB4B, RNPS1, RRAS, CD24, PSMD3, PSME1, EPHB2, ELOC, TUBA1B, TUBA4A, MAPK3, PSMC2, PSMA6, RPL12, RDX, HSPA8, PSMD7, GAB1, RPS3, PSMB6, RPS24, APH1A, SEMA7A, RANBP9, RPS25, ARPC4, PSMA7, CAP1, DAG1, RPS29, RPS14, HSP90AB1, PFN1, CACNA1H, RPL15, TUBA1A, ABLIM1, RPS6, KALRN, RPL18, RPS4X, FRS2, CSNK2B, ARPC1B, RPS13, RPL3, SHC1, PSMB1, LYPLA2, GSPT2, HMGCR, RPS2, RPLP2
factor_27	REACTOME_THE_CITRIC_ACID_TCA_CYCLE_AND_RESPIRATORY_ELECTRON_TRANSPORT	168	0.55295	1.11167e-14	1.24332e-12	2	MT-CO3, MT-CYB, MT-ND5, MT-CO2, MT-ND4, ATP5MF, NDUFA3, MT-ND1, ATP5PF, MT-ATP6, MT-ND2, MT-CO1, UQCRC2, UQCR10, COX7C, PDK2, COX5A, COX8A, NDUFB10, MT-ND3, NDUFAF2, UQCRH, ATP5MC2, NDUFA8, NDUFB4, COX5B, TMEM126B, NDUFA4, UCP3, PDHX, UQCR11, COX4I1, MT-ATP8, DLAT, UQCRC1, NDUFAF3, NDUFA1, NDUFC1, IDH3G, GLO1, NDUFA12, VDAC1, COX6B1, NDUFA2, PDP2, NDUFA7, UCP2, ATP5ME, CYC1, TIMMDC1, BSG, NDUFA11, NDUFC2, ATP5PD, NDUFA6
factor_27	REACTOME_ESTROGEN_DEPENDENT_GENE_EXPRESSION	132	0.594179	1.53082e-14	1.6265e-12	4	H2BC4, H2BC5, H4C15, FOSB, H4C13, H2BC6, H2BC9, H4C11, POLR2F, H2BC21, H4C16, H2BC8, POLR2J, GTF2F1, H3-3A, POLR2I, H2AC20, GTF2A2, GTF2A1, H2BC7, H2BC13, H2BC10, AGO2, USF2, H2BC14, H2BC26, H2AC8, H4C6, POLR2E, H2BC15, AGO1, H2BC11, MED1, FOS, H3-3B, H2BC17, EBAG9, JUN, SP1, TNRC6C, H4C12, MYC, CCNT1, H4C14, POLR2L, JUND, H3C1, ATF2, HSP90AB1, H4C5, MYB
factor_27	REACTOME_INHIBITION_OF_DNA_RECOMBINATION_AT_TELOMERE	61	0.727616	3.99174e-14	3.85566e-12	4	H2BC4, H2BC5, H4C15, H4C13, H2BC6, H2BC9, H4C11, POLR2F, H2BC21, H4C16, H2BC8, POLR2J, H3-3A, POLR2I, H2AC20, H2BC7, H2BC13, H2BC10, H2BC14, H2BC26, H2AC8, H4C6, POLR2E, H2BC15, H2BC11, H3-3B, H2BC17, H4C12, DAXX, H4C14, POLR2L
factor_27	KEGG_PARKINSONS_DISEASE	112	0.622688	3.83954e-14	3.85566e-12	2	MT-CO3, MT-CYB, MT-ND5, MT-CO2, MT-ND4, NDUFA3, MT-ND1, ATP5PF, MT-ATP6, MT-ND2, MT-CO1, UQCRC2, UQCR10, COX7C, COX5A, COX8A, UBE2L3, NDUFB10, MT-ND3, UBE2L6, UQCRH, ATP5MC2, NDUFA8, NDUFB4, COX5B, NDUFA4, UQCR11, COX4I1, MT-ATP8, UQCRC1, NDUFA1, NDUFC1, VDAC1, COX6B1, NDUFA2, SLC25A6, NDUFA7, CYC1, NDUFC2, ATP5PD, NDUFA6, PARK7
factor_27	REACTOME_RESPIRATORY_ELECTRON_TRANSPORT_ATP_SYNTHESIS_BY_CHEMIOSMOTIC_COUPLING_AND_HEAT_PRODUCTION_BY_UNCOUPLING_PROTEINS	124	0.595334	1.28861e-13	1.19057e-11	2	MT-CO3, MT-CYB, MT-ND5, MT-CO2, MT-ND4, ATP5MF, NDUFA3, MT-ND1, ATP5PF, MT-ATP6, MT-ND2, MT-CO1, UQCRC2, UQCR10, COX7C, COX5A, COX8A, NDUFB10, MT-ND3, NDUFAF2, UQCRH, ATP5MC2, NDUFA8, NDUFB4, COX5B, TMEM126B, NDUFA4, UCP3, UQCR11, COX4I1, MT-ATP8, UQCRC1, NDUFAF3, NDUFA1, NDUFC1, NDUFA12, COX6B1, NDUFA2, NDUFA7, UCP2, ATP5ME, CYC1, TIMMDC1, NDUFA11, NDUFC2, ATP5PD, NDUFA6
factor_27	REACTOME_RECOGNITION_AND_ASSOCIATION_OF_DNA_GLYCOSYLASE_WITH_SITE_CONTAINING_AN_AFFECTED_PURINE	49	0.748961	3.74844e-13	3.31894e-11	4	H2BC4, H2BC5, H4C15, H4C13, H2BC6, H2BC9, H4C11, H2BC21, H4C16, H2BC8, H2AC20, H2BC7, H2BC13, H2BC10, H2BC14, H2BC26, H2AC8, H4C6, H2BC15, H2BC11, H2BC17, H4C12, NEIL3
factor_27	KEGG_HUNTINGTONS_DISEASE	153	0.548795	5.46828e-13	4.64804e-11	2	MT-CO3, MT-CYB, MT-CO2, NDUFA3, ATP5PF, MT-ATP6, POLR2F, MT-CO1, UQCRC2, UQCR10, POLR2J, COX7C, POLR2I, COX5A, COX8A, NDUFB10, CLTB, POLR2E, CREB1, UQCRH, ATP5MC2, NDUFA8, DNAL4, POLR2J3, NDUFB4, COX5B, NDUFA4, UQCR11, COX4I1, MT-ATP8, SP1, UQCRC1, NDUFA1, NDUFC1, BBC3, CREB5, VDAC1, COX6B1, NDUFA2, SLC25A6, NDUFA7, CYC1, POLR2L, NDUFC2, ATP5PD, NDUFA6, HIP1, BAX
factor_27	REACTOME_SIGNALING_BY_NUCLEAR_RECEPTORS	230	0.488475	9.79227e-13	8.0033e-11	4	H2BC4, H2BC5, H4C15, FOSB, H4C13, H2BC6, H2BC9, PIK3R3, H4C11, POLR2F, H2BC21, H4C16, H2BC8, POLR2J, GTF2F1, H3-3A, POLR2I, H2AC20, PDK2, GTF2A2, GTF2A1, GNG5, H2BC7, H2BC13, H2BC10, AGO2, USF2, H2BC14, H2BC26, H2AC8, H4C6, POLR2E, CREB1, H2BC15, GPS2, AGO1, H2BC11, MED1, FOS, H3-3B, ELK1, H2BC17, EBAG9, JUN, PDHX, RDH11, SP1, DLAT, TNRC6C, H4C12, MYC, NR1H2, MAPK3, CCNT1, GNB1, H4C14, POLR2L, JUND, H3C1, ATF2, GNB5, HSP90AB1, H4C5, MYB, AKT2, GNAI2, FKBP4, AKT3, PPARD, SHC1, H3C11, TBL1X
factor_27	REACTOME_ESR_MEDIATED_SIGNALING	183	0.513109	1.16352e-12	9.15737e-11	4	H2BC4, H2BC5, H4C15, FOSB, H4C13, H2BC6, H2BC9, PIK3R3, H4C11, POLR2F, H2BC21, H4C16, H2BC8, POLR2J, GTF2F1, H3-3A, POLR2I, H2AC20, GTF2A2, GTF2A1, GNG5, H2BC7, H2BC13, H2BC10, AGO2, USF2, H2BC14, H2BC26, H2AC8, H4C6, POLR2E, CREB1, H2BC15, AGO1, H2BC11, MED1, FOS, H3-3B, ELK1, H2BC17, EBAG9, JUN, SP1, TNRC6C, H4C12, MYC, MAPK3, CCNT1, GNB1, H4C14, POLR2L, JUND, H3C1, ATF2, GNB5, HSP90AB1, H4C5, MYB, AKT2, GNAI2, FKBP4, AKT3, SHC1, H3C11, GATA3
factor_27	REACTOME_TRANSCRIPTIONAL_REGULATION_BY_SMALL_RNAS	100	0.618756	1.80404e-12	1.36914e-10	4	H2BC4, H2BC5, H4C15, H4C13, H2BC6, H2BC9, H4C11, POLR2F, H2BC21, H4C16, H2BC8, POLR2J, H3-3A, POLR2I, H2AC20, H2BC7, H2BC13, H2BC10, AGO2, NUP54, H2BC14, H2BC26, H2AC8, NDC1, H4C6, POLR2E, H2BC15, AGO1, H2BC11, H3-3B, H2BC17, NUP62, H4C12
factor_27	REACTOME_GENE_SILENCING_BY_RNA	121	0.56433	1.17909e-11	8.63991e-10	4	H2BC4, H2BC5, H4C15, H4C13, H2BC6, H2BC9, H4C11, POLR2F, H2BC21, H4C16, H2BC8, POLR2J, H3-3A, POLR2I, H2AC20, H2BC7, H2BC13, H2BC10, AGO2, NUP54, H2BC14, H2BC26, H2AC8, NDC1, H4C6, POLR2E, H2BC15, AGO1, H2BC11, TDRD9, H3-3B, H2BC17, TNRC6C, NUP62, H4C12
factor_27	REACTOME_HCMV_EARLY_EVENTS	120	0.565687	1.38435e-11	9.80582e-10	4	TUBB2A, H2BC4, H2BC5, H4C15, H2BC18, H4C13, H2BC6, H2BC9, H4C11, H2BC21, H4C16, H2BC8, H2AC20, DYNLL1, H2BC7, H2BC13, TUBA8, H2BC10, NUP54, H2BC14, H2BC26, H2AC8, CBX1, NDC1, H4C6, CREB1, H2BC15, GPS2, H2BC11, ELK1, H2BC17, TUBB4B, NUP62, H4C12, DAXX, TUBA1B, TUBA4A
factor_27	REACTOME_BASE_EXCISION_REPAIR_AP_SITE_FORMATION	56	0.708808	1.63547e-11	1.12109e-09	4	H2BC4, H2BC5, H4C15, H4C13, H2BC6, H2BC9, H4C11, H2BC21, H4C16, H2BC8, H2AC20, H2BC7, H2BC13, H2BC10, H2BC14, H2BC26, H2AC8, H4C6, H2BC15, H2BC11, H2BC17, H4C12, NEIL3
factor_27	REACTOME_ACTIVATED_PKN1_STIMULATES_TRANSCRIPTION_OF_AR_ANDROGEN_RECEPTOR_REGULATED_GENES_KLK2_AND_KLK3	57	0.701173	2.33684e-11	1.55181e-09	4	H2BC4, H2BC5, H4C15, H4C13, H2BC6, H2BC9, H4C11, H2BC21, H4C16, H2BC8, H3-3A, H2AC20, H2BC7, H2BC13, H2BC10, H2BC14, H2BC26, H2AC8, H4C6, H2BC15, H2BC11, H3-3B, H2BC17, H4C12
factor_27	REACTOME_DNA_METHYLATION	56	0.702772	3.00332e-11	1.93396e-09	4	H2BC4, H2BC5, H4C15, H4C13, H2BC6, H2BC9, H4C11, H2BC21, H4C16, H2BC8, H3-3A, H2AC20, H2BC7, H2BC13, H2BC10, H2BC14, H2BC26, H2AC8, H4C6, H2BC15, H2BC11, H3-3B, H2BC17, H4C12
factor_27	REACTOME_RESPIRATORY_ELECTRON_TRANSPORT	103	0.585432	3.3592e-11	2.07003e-09	2	MT-CO3, MT-CYB, MT-ND5, MT-CO2, MT-ND4, NDUFA3, MT-ND1, MT-ND2, MT-CO1, UQCRC2, UQCR10, COX7C, COX5A, COX8A, NDUFB10, MT-ND3, NDUFAF2, UQCRH, NDUFA8, NDUFB4, COX5B, TMEM126B, NDUFA4, UQCR11, COX4I1, UQCRC1, NDUFAF3, NDUFA1, NDUFC1, NDUFA12, COX6B1, NDUFA2, NDUFA7, CYC1, TIMMDC1, NDUFA11, NDUFC2, NDUFA6
factor_27	KEGG_SYSTEMIC_LUPUS_ERYTHEMATOSUS	104	0.583104	3.40946e-11	2.07003e-09	4	H2BC4, H2BC5, H4C15, H2BC18, H4C13, H2BC6, C4A, H2BC9, H4C11, H2BC21, H4C16, H2BC8, C4B, H3-3A, H2AC20, HLA-DPA1, H2BC7, H2BC13, H2BC10, H2BC14, H2BC26, H2AC8, H4C6, H2BC15, H2BC11, H3-3B, H2BC17, H4C12, TRIM21, FCGR3A
factor_27	REACTOME_ERCC6_CSB_AND_EHMT2_G9A_POSITIVELY_REGULATE_RRNA_EXPRESSION	69	0.651786	4.08636e-11	2.41209e-09	4	H2BC4, H2BC5, H4C15, H4C13, H2BC6, H2BC9, H4C11, H2BC21, H4C16, H2BC8, H3-3A, H2AC20, H2BC7, H2BC13, H2BC10, H2BC14, H2BC26, H2AC8, MTA3, H4C6, H2BC15, H2BC11, H3-3B, H2BC17, H4C12, GATAD2B, H4C14, H3C1, GATAD2A, H4C5
factor_27	REACTOME_ASSEMBLY_OF_THE_ORC_COMPLEX_AT_THE_ORIGIN_OF_REPLICATION	61	0.68187	5.14049e-11	2.93334e-09	4	H2BC4, H2BC5, H4C15, H4C13, H2BC6, H2BC9, H4C11, H2BC21, H4C16, H2BC8, H3-3A, H2AC20, H2BC7, H2BC13, H2BC10, H2BC14, H2BC26, H2AC8, H4C6, H2BC15, H2BC11, H3-3B, H2BC17, ORC6, H4C12
factor_27	REACTOME_HCMV_INFECTION	142	0.534893	5.24549e-11	2.93334e-09	4	TUBB2A, H2BC4, H2BC5, H4C15, H2BC18, H4C13, H2BC6, H2BC9, H4C11, H2BC21, H4C16, H2BC8, H2AC20, DYNLL1, H2BC7, H2BC13, TUBA8, H2BC10, NUP54, H2BC14, H2BC26, H2AC8, CBX1, NDC1, H4C6, CREB1, H2BC15, GPS2, H2BC11, ELK1, H2BC17, HNRNPK, TUBB4B, NUP62, H4C12, UBAP1, VPS25, DAXX, CEBPD, TUBA1B, TUBA4A, VPS28, H4C14
factor_27	REACTOME_CHROMOSOME_MAINTENANCE	120	0.554599	6.42411e-11	3.50032e-09	4	H2BC4, H2BC5, H4C15, H4C13, NOP10, H2BC6, H2BC9, H4C11, POLR2F, H2BC21, H4C16, H2BC8, POLR2J, H3-3A, POLR2I, H2AC20, H2BC7, H2BC13, H2BC10, H2BC14, H2BC26, H2AC8, H4C6, POLR2E, H2BC15, RPA2, H2BC11, H3-3B, H2BC17, CENPQ, H4C12, TEN1, DAXX, H4C14, POLR2L, CENPX, ITGB3BP, RUVBL2, BLM, CENPL, TERF2, H4C5
factor_27	REACTOME_TELOMERE_MAINTENANCE	100	0.590876	8.7122e-11	4.62836e-09	4	H2BC4, H2BC5, H4C15, H4C13, NOP10, H2BC6, H2BC9, H4C11, POLR2F, H2BC21, H4C16, H2BC8, POLR2J, H3-3A, POLR2I, H2AC20, H2BC7, H2BC13, H2BC10, H2BC14, H2BC26, H2AC8, H4C6, POLR2E, H2BC15, RPA2, H2BC11, H3-3B, H2BC17, H4C12, TEN1, DAXX, H4C14, POLR2L, RUVBL2, BLM, TERF2, H4C5
factor_27	REACTOME_B_WICH_COMPLEX_POSITIVELY_REGULATES_RRNA_EXPRESSION	83	0.605542	1.20911e-10	6.26672e-09	4	H2BC4, H2BC5, H4C15, H4C13, H2BC6, H2BC9, H4C11, POLR2F, H2BC21, H4C16, H2BC8, H3-3A, H2AC20, H2BC7, H2BC13, H2BC10, H2BC14, H2BC26, H2AC8, H4C6, POLR2E, H2BC15, H2BC11, H3-3B, H2BC17, H4C12
factor_27	REACTOME_DEPOSITION_OF_NEW_CENPA_CONTAINING_NUCLEOSOMES_AT_THE_CENTROMERE	60	0.674456	1.43995e-10	7.28546e-09	4	H2BC4, H2BC5, H4C15, H4C13, H2BC6, H2BC9, H4C11, H2BC21, H4C16, H2BC8, H2AC20, H2BC7, H2BC13, H2BC10, H2BC14, H2BC26, H2AC8, H4C6, H2BC15, H2BC11, H2BC17, CENPQ, H4C12, H4C14, CENPX, ITGB3BP, CENPL, H4C5
factor_27	KEGG_ALZHEIMERS_DISEASE	137	0.533879	1.47835e-10	7.30581e-09	2	MT-CO3, MT-CYB, MT-CO2, NDUFA3, ATP5PF, MT-ATP6, MT-CO1, UQCRC2, UQCR10, COX7C, COX5A, COX8A, NDUFB10, CALM3, UQCRH, ATP5MC2, NDUFA8, CHP1, NDUFB4, COX5B, GAPDH, NDUFA4, UQCR11, COX4I1, MT-ATP8, UQCRC1, NDUFA1, NDUFC1, MAPK3, COX6B1, NDUFA2, NDUFA7, FADD, CYC1, APH1A, NDUFC2, BAD, ATP5PD, NDUFA6, HSD17B10, ATP5F1E, COX7B, CASP7, PPP3CA, NDUFS7, UQCRB, CYCS, CALM2, NDUFB1
factor_27	REACTOME_SENESCENCE_ASSOCIATED_SECRETORY_PHENOTYPE_SASP	99	0.587953	1.60709e-10	7.76151e-09	4	H2BC4, H2BC5, H4C15, H4C13, H2BC6, H2BC9, H4C11, H2BC21, H4C16, H2BC8, H3-3A, H2AC20, UBE2E1, H2BC7, H2BC13, H2BC10, H2BC14, H2BC26, H2AC8, H4C6, H2BC15, ANAPC15, H2BC11, FOS, H3-3B, H2BC17, JUN, CDC27, H4C12, ANAPC11, MAPK3, UBE2S, ANAPC10, H4C14, RELA, H3C1, CDKN2D
factor_27	REACTOME_ACTIVATION_OF_THE_MRNA_UPON_BINDING_OF_THE_CAP_BINDING_COMPLEX_AND_EIFS_AND_SUBSEQUENT_BINDING_TO_43S	59	0.673117	1.8494e-10	8.73329e-09	1	RPS11, RPS27, RPS18, RPS15A, RPS4Y1, RPS21, EIF3G, RPS16, RPS17, RPS5, EIF2S1, RPS7, RPS28, RPS27L, EIF3H, EIF3F, EIF3D, EIF4H, EIF2S2, EIF3I, RPS3, RPS24, RPS25, RPS29, RPS14, RPS6, RPS4X, EIF1AX, EIF3C, RPS13, RPS2, EIF3J, FAU, EIF4B, EIF3L, RPS15
factor_27	REACTOME_RUNX1_REGULATES_TRANSCRIPTION_OF_GENES_INVOLVED_IN_DIFFERENTIATION_OF_HSCS	118	0.546759	2.06959e-10	9.56058e-09	4	H2BC4, H2BC5, H4C15, H4C13, H2BC6, H2BC9, H4C11, SEM1, H2BC21, H4C16, H2BC8, H3-3A, H2AC20, PSMD8, H2BC7, H2BC13, H2BC10, H2BC14, H2BC26, H2AC8, H4C6, PSMB7, H2BC15, H2BC11, PSMA4, H3-3B, H2BC17, PSMC3, H4C12, PSMD3, PSME1, SPI1, PSMC2, PSMA6, H4C14, PSMD7, PSMB6, PSMA7, H3C1, H4C5, MYB, TCF3, PSMB1, H3C11, GATA3
factor_27	REACTOME_PRC2_METHYLATES_HISTONES_AND_DNA	65	0.649841	2.4471e-10	1.1064e-08	4	H2BC4, H2BC5, H4C15, H4C13, H2BC6, H2BC9, H4C11, H2BC21, H4C16, H2BC8, H3-3A, H2AC20, H2BC7, H2BC13, H2BC10, H2BC14, H2BC26, H2AC8, H4C6, H2BC15, H2BC11, H3-3B, H2BC17, H4C12, AEBP2
factor_27	REACTOME_SIGNALING_BY_NOTCH	213	0.461879	2.84981e-10	1.26164e-08	4	H2BC4, H2BC5, H4C15, H4C13, H2BC6, H2BC9, H4C11, SEM1, H2BC21, H4C16, H2BC8, YBX1, H3-3A, HEY1, H2AC20, PSMD8, H2BC7, H2BC13, H2BC10, AGO2, H2BC14, H2BC26, H2AC8, MDK, H4C6, PSMB7, CREB1, H2BC15, AGO1, H2BC11, MAML2, PSMA4, H3-3B, H2BC17, JUN, PSMC3, TNRC6C, H4C12, MYC, PSMD3, PSME1, TMED2, PSMC2, PSMA6, H4C14, PBX1, PSMD7, MAMLD1, PSMB6, APH1A, PSMA7, FURIN, H3C1, YWHAZ, ACTA2, DLGAP5, H4C5
factor_27	REACTOME_TRANSCRIPTIONAL_REGULATION_OF_GRANULOPOIESIS	83	0.599074	3.29671e-10	1.4297e-08	4	H2BC4, H2BC5, H4C15, H4C13, H2BC6, H2BC9, H4C11, H2BC21, H4C16, H2BC8, H3-3A, H2AC20, H2BC7, H2BC13, H2BC10, H2BC14, H2BC26, H2AC8, H4C6, CREB1, H2BC15, H2BC11, H3-3B, H2BC17, H4C12, MYC, SPI1
factor_27	REACTOME_BASE_EXCISION_REPAIR	84	0.603288	6.07372e-10	2.58133e-08	4	H2BC4, H2BC5, H4C15, H4C13, H2BC6, H2BC9, H4C11, H2BC21, H4C16, H2BC8, H2AC20, XRCC1, H2BC7, H2BC13, H2BC10, H2BC14, H2BC26, H2AC8, H4C6, H2BC15, RPA2, H2BC11, H2BC17, H4C12, NEIL3
factor_27	REACTOME_HDACS_DEACETYLATE_HISTONES	88	0.596192	6.6981e-10	2.68556e-08	4	H2BC4, H2BC5, H4C15, H2BC18, H4C13, H2BC6, H2BC9, H4C11, H2BC21, H4C16, H2BC8, H2AC20, H2BC7, H2BC13, H2BC10, H2BC14, H2BC26, H2AC8, MTA3, H4C6, H2BC15, GPS2, H2BC11, SAP18, H2BC17, H4C12, BRMS1, GATAD2B
factor_27	REACTOME_POSITIVE_EPIGENETIC_REGULATION_OF_RRNA_EXPRESSION	98	0.572629	6.58062e-10	2.68556e-08	4	H2BC4, H2BC5, H4C15, H4C13, H2BC6, H2BC9, H4C11, POLR2F, H2BC21, H4C16, H2BC8, H3-3A, H2AC20, H2BC7, H2BC13, H2BC10, H2BC14, H2BC26, H2AC8, MTA3, H4C6, POLR2E, H2BC15, H2BC11, H3-3B, H2BC17, H4C12, GATAD2B, H4C14, POLR2L, H3C1, GATAD2A
factor_27	REACTOME_OXIDATIVE_STRESS_INDUCED_SENESCENCE	112	0.557156	6.51393e-10	2.68556e-08	4	H2BC4, H2BC5, H4C15, H4C13, H2BC6, H2BC9, H4C11, H2BC21, H4C16, H2BC8, PHC3, H3-3A, H2AC20, H2BC7, H2BC13, H2BC10, H2BC14, PHC1, H2BC26, H2AC8, TXN, H4C6, H2BC15, AGO1, RNF2, H2BC11, FOS, H3-3B, H2BC17, JUN, TNRC6C, H4C12, PHC2, BMI1, MAPK3, H4C14, SCMH1, H3C1, CDKN2D
factor_27	REACTOME_CELLULAR_SENESCENCE	174	0.482127	7.63475e-10	3.00441e-08	4	H2BC4, H2BC5, H4C15, H4C13, H2BC6, H2BC9, H4C11, H2BC21, H4C16, H2BC8, PHC3, H3-3A, H2AC20, UBE2E1, H2BC7, H2BC13, H2BC10, H2BC14, PHC1, H2BC26, H2AC8, TXN, H4C6, H2BC15, AGO1, ANAPC15, RNF2, H2BC11, FOS, HMGA1, H3-3B, H2BC17, JUN, SP1, CDC27, TNRC6C, H4C12, ERF, PHC2, ANAPC11, BMI1, MAPK3, UBE2S, ANAPC10, H4C14, RELA, SCMH1, H3C1, CDKN2D, H1-2, TERF2, H4C5
factor_27	REACTOME_ACTIVATION_OF_ANTERIOR_HOX_GENES_IN_HINDBRAIN_DEVELOPMENT_DURING_EARLY_EMBRYOGENESIS	101	0.566225	8.73806e-10	3.37607e-08	4	H2BC4, H2BC5, H4C15, H4C13, H2BC6, H2BC9, H4C11, POLR2F, H2BC21, H4C16, H2BC8, POLR2J, H3-3A, POLR2I, H2AC20, H2BC7, H2BC13, H2BC10, H2BC14, H2BC26, H2AC8, H4C6, POLR2E, H2BC15, H2BC11, H3-3B, H2BC17, JUN, H4C12, PIAS2, H4C14, MEIS1, PBX1, POLR2L, H3C1
factor_27	REACTOME_RHO_GTPASES_ACTIVATE_PKNS	78	0.611656	9.09787e-10	3.45232e-08	4	H2BC4, H2BC5, H4C15, H4C13, H2BC6, H2BC9, H4C11, H2BC21, H4C16, H2BC8, H3-3A, H2AC20, H2BC7, H2BC13, H2BC10, H2BC14, H2BC26, H2AC8, H4C6, H2BC15, H2BC11, H3-3B, MYL12B, H2BC17, H4C12
factor_27	REACTOME_SIRT1_NEGATIVELY_REGULATES_RRNA_EXPRESSION	61	0.65691	9.46584e-10	3.51151e-08	4	H2BC4, H2BC5, H4C15, H4C13, H2BC6, H2BC9, H4C11, H2BC21, H4C16, H2BC8, H3-3A, H2AC20, H2BC7, H2BC13, H2BC10, H2BC14, H2BC26, H2AC8, H4C6, H2BC15, H2BC11, H3-3B, H2BC17, H4C12
factor_27	REACTOME_MEIOTIC_SYNAPSIS	62	0.649013	9.58435e-10	3.51151e-08	4	H2BC4, H2BC5, H4C15, H4C13, H2BC6, H2BC9, H4C11, H2BC21, H4C16, H2BC8, H2AC20, H2BC7, H2BC13, H2BC10, H2BC14, H2BC26, H2AC8, H4C6, H2BC15, H2BC11, H2BC17, H4C12
factor_27	REACTOME_PRE_NOTCH_EXPRESSION_AND_PROCESSING	100	0.571779	1.05677e-09	3.80616e-08	4	H2BC4, H2BC5, H4C15, H4C13, H2BC6, H2BC9, H4C11, H2BC21, H4C16, H2BC8, H3-3A, H2AC20, H2BC7, H2BC13, H2BC10, AGO2, H2BC14, H2BC26, H2AC8, H4C6, H2BC15, AGO1, H2BC11, MAML2, H3-3B, H2BC17, JUN, TNRC6C, H4C12, TMED2, H4C14, MAMLD1, FURIN, H3C1
factor_27	REACTOME_CONDENSATION_OF_PROPHASE_CHROMOSOMES	65	0.634627	1.46363e-09	5.18368e-08	4	H2BC4, H2BC5, H4C15, H4C13, H2BC6, H2BC9, H4C11, H2BC21, H4C16, H2BC8, H3-3A, H2AC20, H2BC7, H2BC13, H2BC10, H2BC14, H2BC26, H2AC8, KMT5A, H4C6, H2BC15, H2BC11, H3-3B, H2BC17, H4C12
factor_27	WP_NONALCOHOLIC_FATTY_LIVER_DISEASE	134	0.516459	1.52228e-09	5.30302e-08	2	MT-CO3, MT-CYB, MT-CO2, NDUFA3, PIK3R3, MT-CO1, UQCRC2, UQCR10, COX7C, COX5A, COX8A, NDUFB10, UQCRH, NDUFA8, EIF2S1, NDUFB4, COX5B, PRKAG1, NDUFA4, JUN, GSK3A, UQCR11, COX4I1, UQCRC1, NDUFA1, NDUFC1, BBC3, BCL2L11, NDUFA12, COX6B1, NDUFA2, TGFB1, NDUFA7, RELA, CYC1, NDUFA11, NDUFC2, NDUFA6, BAX, AKT2, AKT3, COX7B, CASP7, NDUFS7, UQCRB, IRS2, CYCS, DDIT3, NDUFB1
factor_27	REACTOME_FORMATION_OF_THE_BETA_CATENIN_TCF_TRANSACTIVATING_COMPLEX	81	0.603461	1.9436e-09	6.66154e-08	4	H2BC4, H2BC5, H4C15, H4C13, H2BC6, H2BC9, H4C11, H2BC21, H4C16, H2BC8, H3-3A, H2AC20, H2BC7, H2BC13, H2BC10, H2BC14, H2BC26, H2AC8, H4C6, H2BC15, H2BC11, H3-3B, H2BC17, H4C12, MYC, BCL9
factor_27	REACTOME_NONHOMOLOGOUS_END_JOINING_NHEJ	65	0.631773	1.98682e-09	6.70158e-08	4	H2BC4, H2BC5, H4C15, H4C13, H2BC6, H2BC9, H4C11, H2BC21, H4C16, H2BC8, SUMO1, H2BC7, H2BC13, H2BC10, H2BC14, H2BC26, H4C6, H2BC15, H2BC11, UBE2N, H2BC17, H4C12
factor_27	REACTOME_DNA_DAMAGE_TELOMERE_STRESS_INDUCED_SENESCENCE	68	0.621286	2.44981e-09	8.13415e-08	4	H2BC4, H2BC5, H4C15, H4C13, H2BC6, H2BC9, H4C11, H2BC21, H4C16, H2BC8, H2AC20, H2BC7, H2BC13, H2BC10, H2BC14, H2BC26, H2AC8, H4C6, H2BC15, H2BC11, HMGA1, H2BC17, H4C12
factor_27	REACTOME_DNA_REPLICATION_PRE_INITIATION	135	0.517387	2.56709e-09	8.39242e-08	4	H2BC4, H2BC5, H4C15, H4C13, H2BC6, H2BC9, H4C11, SEM1, H2BC21, H4C16, H2BC8, H3-3A, H2AC20, PSMD8, H2BC7, H2BC13, H2BC10, H2BC14, H2BC26, H2AC8, H4C6, PSMB7, H2BC15, RPA2, H2BC11, PSMA4, H3-3B, H2BC17, ORC6, PSMC3, H4C12, PSMD3, PSME1, PSMC2, PSMA6, MCM10, H4C14, PSMD7, PSMB6, PSMA7, H3C1
factor_27	REACTOME_TCF_DEPENDENT_SIGNALING_IN_RESPONSE_TO_WNT	186	0.466116	3.36315e-09	1.08283e-07	4	H2BC4, H2BC5, H4C15, H4C13, H2BC6, H2BC9, H4C11, SEM1, H2BC21, H4C16, H2BC8, H3-3A, H2AC20, PSMD8, H2BC7, H2BC13, H2BC10, H2BC14, H2BC26, H2AC8, H4C6, PSMB7, H2BC15, H2BC11, KREMEN1, PSMA4, H3-3B, FZD2, H2BC17, PSMC3, H4C12, MYC, BCL9, PSMD3, PSME1, PSMC2, PSMA6, H4C14, PSMD7, PSMB6, LRP5, TCF7, PSMA7, H3C1, BCL9L, YWHAZ, H4C5, DACT1, AKT2, CSNK2B, PPP2CA, PSMB1, H3C11, LEF1, CREBBP, CSNK2A1, FRAT1, CSNK1G2, RYK, AMER1, CBY1, H2AC4, SOX6, CTNNBIP1, H4C8
factor_27	REACTOME_DNA_DOUBLE_STRAND_BREAK_RESPONSE	71	0.620078	3.68586e-09	1.16902e-07	4	H2BC4, H2BC5, H4C15, H4C13, H2BC6, H2BC9, H4C11, H2BC21, H4C16, H2BC8, SUMO1, H2BC7, H2BC13, H2BC10, H2BC14, H2BC26, H4C6, H2BC15, EYA3, H2BC11, UBE2N, H2BC17, H4C12
factor_27	REACTOME_HCMV_LATE_EVENTS	108	0.539954	4.63925e-09	1.4322e-07	4	H2BC4, H2BC5, H4C15, H2BC18, H4C13, H2BC6, H2BC9, H4C11, H2BC21, H4C16, H2BC8, H2AC20, H2BC7, H2BC13, H2BC10, NUP54, H2BC14, H2BC26, H2AC8, NDC1, H4C6, H2BC15, H2BC11, H2BC17, HNRNPK, NUP62, H4C12, UBAP1, VPS25, CEBPD, VPS28, H4C14
factor_27	REACTOME_TRANSCRIPTIONAL_REGULATION_BY_RUNX1	213	0.442843	4.65043e-09	1.4322e-07	4	H2BC4, H2BC5, H4C15, H4C13, H2BC6, H2BC9, H4C11, SEM1, H2BC21, H4C16, H2BC8, PHC3, H3-3A, H2AC20, PSMD8, H2BC7, H2BC13, H2BC10, AGO2, H2BC14, PHC1, H2BC26, H2AC8, H4C6, PSMB7, H2BC15, HIPK2, AGO1, RNF2, H2BC11, PSMA4, H3-3B, H2BC17, PSMC3, TNRC6C, H4C12, PHC2, PSMD3, PSME1, SMARCD3, SPI1, RUNX2, BMI1, ELF1, PSMC2, PSMA6, H4C14, PAX5, PSMD7, PSMB6, PSMA7, SCMH1, FOXP3, H3C1, SMARCC2, H4C5, MYB, SMARCC1, TCF3, CSNK2B, PSMB1, H3C11, GATA3, CBX8, SIN3A, CREBBP, AGO4, CSNK2A1
factor_27	REACTOME_RUNX1_REGULATES_GENES_INVOLVED_IN_MEGAKARYOCYTE_DIFFERENTIATION_AND_PLATELET_FUNCTION	90	0.575087	5.83813e-09	1.77229e-07	4	H2BC4, H2BC5, H4C15, H4C13, H2BC6, H2BC9, H4C11, H2BC21, H4C16, H2BC8, H3-3A, H2AC20, H2BC7, H2BC13, H2BC10, H2BC14, H2BC26, H2AC8, H4C6, H2BC15, AGO1, H2BC11, H3-3B, H2BC17, TNRC6C, H4C12
factor_27	REACTOME_RHO_GTPASE_EFFECTORS	267	0.416343	6.58779e-09	1.9717e-07	4	TUBB2A, H2BC4, H2BC5, H4C15, H4C13, H2BC6, H2BC9, RPS27, H4C11, CDH1, H2BC21, BRK1, H4C16, H2BC8, H3-3A, H2AC20, DYNLL1, H2BC7, H2BC13, TUBA8, H2BC10, H2BC14, H2BC26, H2AC8, B9D2, H4C6, H2BC15, S100A9, H2BC11, PIN1, RHOG, H3-3B, WIPF2, MYL12B, H2BC17, CENPQ, RAC2, BUB1B, TUBB4B, CDCA8, H4C12, WASF3, ABI2, TAOK1, BUB1, TUBA1B, TUBA4A, MAPK3, WAS, PPP1CC, PMF1, ABI1, H4C14, CKAP5, ARPC4, ITGB3BP, H3C1, WASF2, PFN1, YWHAZ, CENPL, TUBA1A, H4C5, FMNL2, NCKIPSD, CENPF
factor_27	REACTOME_AMYLOID_FIBER_FORMATION	85	0.580101	7.34128e-09	2.1667e-07	4	H2BC4, H2BC5, H4C15, H4C13, H2BC6, H2BC9, H4C11, H2BC21, H4C16, H2BC8, H3-3A, H2AC20, H2BC7, H2BC13, H2BC10, UBE2L6, H2BC14, H2BC26, H2AC8, H4C6, H2BC15, H2BC11, H3-3B, H2BC17, B2M, H4C12, TGFBI, H4C14, APH1A, FURIN, H3C1
factor_27	REACTOME_SIGNALING_BY_WNT	254	0.418673	8.88941e-09	2.58767e-07	5	H2BC4, H2BC5, H4C15, H4C13, H2BC6, H2BC9, H4C11, SEM1, H2BC21, H4C16, H2BC8, H3-3A, H2AC20, GNG5, PSMD8, H2BC7, H2BC13, H2BC10, CLTB, AGO2, H2BC14, H2BC26, H2AC8, H4C6, PSMB7, H2BC15, AGO1, H2BC11, KREMEN1, PSMA4, H3-3B, PARD6A, FZD2, H2BC17, RAC2, PSMC3, TNRC6C, H4C12, MYC, BCL9, PSMD3, PSME1, TLE5, PSMC2, PSMA6, GNB1, H4C14, PSMD7, PSMB6, LRP5, TCF7, PSMA7, H3C1, GNB5, PFN1, BCL9L, YWHAZ, H4C5, DACT1, AKT2, CSNK2B, PPP2CA, PSMB1, H3C11, PPP3CA, LEF1, CREBBP, AGO4, CSNK2A1, FRAT1, CSNK1G2, RYK, AMER1, CBY1, H2AC4, RAC1, SOX6, CTNNBIP1, H4C8, TNRC6B, H2BC12, H3C15
factor_27	REACTOME_DNA_REPLICATION	171	0.472258	9.16208e-09	2.631e-07	4	H2BC4, H2BC5, H4C15, H4C13, H2BC6, H2BC9, H4C11, SEM1, H2BC21, H4C16, H2BC8, H3-3A, H2AC20, PSMD8, UBE2E1, H2BC7, H2BC13, H2BC10, H2BC14, H2BC26, H2AC8, H4C6, PSMB7, H2BC15, RPA2, ANAPC15, H2BC11, PSMA4, H3-3B, H2BC17, ORC6, PSMC3, CDC27, H4C12, ANAPC11, PSMD3, PSME1, UBE2S, ANAPC10, PSMC2, PSMA6, MCM10, H4C14, PSMD7, PSMB6, PSMA7, H3C1
factor_27	REACTOME_MEIOTIC_RECOMBINATION	72	0.589558	1.60938e-08	4.55991e-07	4	H2BC4, H2BC5, H4C15, H4C13, H2BC6, H2BC9, H4C11, H2BC21, H4C16, H2BC8, H3-3A, H2AC20, H2BC7, H2BC13, H2BC10, H2BC14, H2BC26, H2AC8, H4C6, H2BC15, RPA2, H2BC11, H3-3B, H2BC17, H4C12
factor_27	REACTOME_RNA_POLYMERASE_I_PROMOTER_ESCAPE	83	0.563179	2.14835e-08	6.0069e-07	4	H2BC4, H2BC5, H4C15, H4C13, H2BC6, H2BC9, H4C11, POLR2F, H2BC21, H4C16, H2BC8, H3-3A, H2AC20, H2BC7, H2BC13, H2BC10, H2BC14, H2BC26, H2AC8, H4C6, POLR2E, H2BC15, H2BC11, H3-3B, H2BC17
factor_27	WP_OXIDATIVE_PHOSPHORYLATION	59	0.626828	2.55081e-08	7.03957e-07	2	MT-ND5, MT-ND4, ATP5MF, NDUFA3, MT-ND1, ATP5PF, MT-ATP6, MT-ND2, NDUFB10, MT-ND3, ATP5MC2, NDUFA8, NDUFB4, NDUFA4, NDUFC1, NDUFA2, NDUFA7, ATP5ME, NDUFA11, NDUFC2, ATP5PD, NDUFA6
factor_27	REACTOME_RNA_POLYMERASE_I_TRANSCRIPTION	102	0.537824	4.11983e-08	1.12239e-06	4	H2BC4, H2BC5, H4C15, H4C13, H2BC6, H2BC9, H4C11, POLR2F, H2BC21, H4C16, H2BC8, H3-3A, H2AC20, H2BC7, H2BC13, H2BC10, H2BC14, H2BC26, H2AC8, MTA3, H4C6, POLR2E, H2BC15, H2BC11, H3-3B, H2BC17, H4C12, GATAD2B, MAPK3, GTF2H5, H4C14, POLR2L, H3C1, GATAD2A
factor_27	REACTOME_PROCESSING_OF_DNA_DOUBLE_STRAND_BREAK_ENDS	89	0.54935	4.39743e-08	1.18105e-06	4	H2BC4, H2BC5, H4C15, H4C13, H2BC6, H2BC9, H4C11, SUMO2, HUS1, H2BC21, H4C16, H2BC8, SUMO1, H2BC7, H2BC13, H2BC10, H2BC14, H2BC26, H4C6, H2BC15, RPA2, H2BC11, UBE2N, H2BC17, H4C12
factor_27	REACTOME_HATS_ACETYLATE_HISTONES	134	0.48935	4.4463e-08	1.18105e-06	4	H2BC4, H2BC5, H4C15, H2BC18, H4C13, H2BC6, H2BC9, H4C11, H2BC21, H4C16, H2BC8, SAP130, H2AC20, TAF12, H2BC7, H2BC13, H2BC10, H2BC14, H2BC26, H2AC8, H4C6, H2BC15, H2BC11, TAF9, MORF4L1, ELP5, H2BC17, H4C12, ING3, TAF10, H4C14, MEAF6, H3C1, ATF2, RUVBL2, ENY2, H4C5, KAT7, TAF5L, H3C11, TADA2B, CREBBP, YEATS2, ATXN7, DR1, H2AC4, VPS72, KAT8, H2AC15, H4C8, BRD8, H2BC12, H3C15
factor_27	REACTOME_DISEASES_OF_PROGRAMMED_CELL_DEATH	90	0.556338	4.58956e-08	1.20405e-06	4	H2BC4, H2BC5, H4C15, H4C13, H2BC6, H2BC9, H4C11, H2BC21, H4C16, H2BC8, H3-3A, H2AC20, H2BC7, H2BC13, H2BC10, H2BC14, H2BC26, H2AC8, H4C6, H2BC15, H2BC11, H3-3B, H2BC17, JUN, H4C12, BCL2L11, H4C14, FADD
factor_27	REACTOME_MITOTIC_PROPHASE	132	0.488471	4.95446e-08	1.28393e-06	4	H2BC4, H2BC5, H4C15, H4C13, H2BC6, H2BC9, H4C11, H2BC21, H4C16, H2BC8, H3-3A, H2AC20, ARPP19, H2BC7, H2BC13, H2BC10, NUP54, H2BC14, H2BC26, H2AC8, KMT5A, NDC1, H4C6, H2BC15, CTDNEP1, H2BC11, H3-3B, H2BC17, EMD, NUP62, H4C12
factor_27	REACTOME_EPIGENETIC_REGULATION_OF_GENE_EXPRESSION	138	0.483106	6.10571e-08	1.56321e-06	4	H2BC4, H2BC5, H4C15, H4C13, H2BC6, H2BC9, H4C11, POLR2F, H2BC21, H4C16, H2BC8, SAP130, H3-3A, H2AC20, H2BC7, H2BC13, H2BC10, H2BC14, H2BC26, H2AC8, MTA3, H4C6, POLR2E, H2BC15, H2BC11, SAP18, H3-3B, H2BC17, H4C12, AEBP2, GATAD2B, GTF2H5, H4C14, POLR2L, H3C1, GATAD2A, RRP8, H4C5
factor_27	REACTOME_G2_M_CHECKPOINTS	151	0.472353	7.38228e-08	1.86754e-06	4	H2BC4, H2BC5, H4C15, H4C13, H2BC6, H2BC9, H4C11, SEM1, HUS1, H2BC21, H4C16, H2BC8, SUMO1, PSMD8, H2BC7, H2BC13, H2BC10, H2BC14, H2BC26, H4C6, PSMB7, H2BC15, RPA2, H2BC11, UBE2N, PSMA4, H2BC17, ORC6, PSMC3, H4C12, PSMD3, PSME1, PSMC2, PSMA6, MCM10, H4C14, PSMD7, PSMB6, PSMA7, BLM, YWHAZ, H4C5
factor_27	REACTOME_NEGATIVE_EPIGENETIC_REGULATION_OF_RRNA_EXPRESSION	100	0.536248	7.56759e-08	1.8919e-06	4	H2BC4, H2BC5, H4C15, H4C13, H2BC6, H2BC9, H4C11, POLR2F, H2BC21, H4C16, H2BC8, SAP130, H3-3A, H2AC20, H2BC7, H2BC13, H2BC10, H2BC14, H2BC26, H2AC8, H4C6, POLR2E, H2BC15, H2BC11, SAP18, H3-3B, H2BC17
factor_27	KEGG_CARDIAC_MUSCLE_CONTRACTION	45	0.669384	8.8623e-08	2.18981e-06	6	ATP1A3, MT-CO3, MT-CYB, MT-CO2, MT-CO1, UQCRC2, UQCR10, COX7C, COX5A, COX8A, UQCRH, COX5B, UQCR11, COX4I1, UQCRC1, COX6B1, CYC1
factor_27	REACTOME_CELL_CYCLE_CHECKPOINTS	255	0.400815	1.03382e-07	2.52514e-06	5	H2BC4, H2BC5, H4C15, H4C13, H2BC6, H2BC9, RPS27, H4C11, SEM1, HUS1, H2BC21, H4C16, H2BC8, SUMO1, PSMD8, DYNLL1, UBE2E1, H2BC7, H2BC13, H2BC10, H2BC14, H2BC26, B9D2, H4C6, PSMB7, H2BC15, RPA2, ANAPC15, H2BC11, UBE2N, PSMA4, H2BC17, ORC6, CENPQ, BUB1B, PSMC3, CDC27, CDCA8, H4C12, ANAPC11, TAOK1, PSMD3, PSME1, BUB1, UBE2S, ANAPC10, PSMC2, PPP1CC, PMF1, PSMA6, MCM10, H4C14, CKAP5, PSMD7, PSMB6, PSMA7, PCBP4, ITGB3BP, BLM, YWHAZ, CENPL
factor_27	REACTOME_MITOCHONDRIAL_TRANSLATION	94	0.5267	1.46204e-07	3.53048e-06	7	MRPS33, MRPL10, MRPS36, MRPS2, MRPL43, MRPS18A, CHCHD1, MRPS7, MRPS18C, MRPL34, MRPS11, MRPL21, MRPL2, MRPS6, MRPL58, MRPL24, MRPL48, MRPS14, MRPL33, MRPL49, AURKAIP1, MRPS21, MRPL23, MRPL11, MRPL51, MRPS35, MRPL36, ERAL1, MRPL28, MTIF3, MRPL35, MRPL32, GFM1, MRPS9, MRPS18B, MRPL53, MRPL42, MRPL27, MTIF2, MRPL4, DAP3, MRPS12, MRPL50
factor_27	REACTOME_G2_M_DNA_DAMAGE_CHECKPOINT	85	0.551039	1.58052e-07	3.77371e-06	4	H2BC4, H2BC5, H4C15, H4C13, H2BC6, H2BC9, H4C11, HUS1, H2BC21, H4C16, H2BC8, SUMO1, H2BC7, H2BC13, H2BC10, H2BC14, H2BC26, H4C6, H2BC15, RPA2, H2BC11, UBE2N, H2BC17, H4C12
factor_27	REACTOME_M_PHASE	373	0.356718	1.71186e-07	4.04188e-06	5	TUBB2A, H2BC4, H2BC5, H4C15, H4C13, H2BC6, H2BC9, RPS27, H4C11, SEM1, H2BC21, H4C16, H2BC8, H3-3A, H2AC20, DCTN3, SUMO1, PSMD8, DYNLL1, UBE2E1, ARPP19, H2BC7, H2BC13, TUBA8, H2BC10, NUP54, H2BC14, H2BC26, H2AC8, KMT5A, NDC1, B9D2, H4C6, PSMB7, H2BC15, CTDNEP1, ANAPC15, TUBB, H2BC11, PSMA4, H3-3B, H2BC17, EMD, CENPQ, BUB1B, PSMC3, TUBB4B, CDC27, CDCA8, NUP62, H4C12, TUBG1, ANAPC11, TAOK1, PSMD3, PSME1, BUB1, TUBA1B, TUBA4A, MAPK3, UBE2S, ANAPC10, PSMC2, PPP1CC, PMF1, PSMA6, H4C14, CKAP5, PSMD7, PSMB6, PSMA7, ITGB3BP, H3C1, SSNA1, CENPL, TUBA1A, H4C5, TUBG2, CENPF, RAB1A, MZT2B, CSNK2B, PPP2CA, GORASP2, MAD1L1, UBE2I, PSMB1, H3C11, NCAPH, MAPRE1, RAB1B, NME7, POM121C, PPP2R2A, HAUS1, TUBA1C, CDK5RAP2, CSNK2A1, SET, ZW10, ODF2
factor_27	REACTOME_HOMOLOGY_DIRECTED_REPAIR	125	0.466981	6.1911e-07	1.44572e-05	4	H2BC4, H2BC5, H4C15, H4C13, H2BC6, H2BC9, H4C11, SUMO2, HUS1, H2BC21, H4C16, H2BC8, SUMO1, XRCC1, H2BC7, H2BC13, H2BC10, H2BC14, H2BC26, H4C6, H2BC15, RPA2, H2BC11, UBE2N, H2BC17
factor_27	REACTOME_MEIOSIS	94	0.511396	7.47546e-07	1.72667e-05	4	H2BC4, H2BC5, H4C15, H4C13, H2BC6, H2BC9, H4C11, H2BC21, H4C16, H2BC8, H3-3A, H2AC20, H2BC7, H2BC13, H2BC10, H2BC14, H2BC26, H2AC8, H4C6, H2BC15, RPA2, H2BC11, H3-3B, H2BC17
factor_27	REACTOME_REPRODUCTION	102	0.500187	1.00728e-06	2.30158e-05	4	H2BC4, H2BC5, H4C15, H4C13, H2BC6, H2BC9, H4C11, H2BC21, H4C16, H2BC8, H3-3A, H2AC20, H2BC7, H2BC13, H2BC10, H2BC14, H2BC26, H2AC8, CATSPER1, H4C6, H2BC15, RPA2, H2BC11, H3-3B, H2BC17
factor_27	REACTOME_NEUTROPHIL_DEGRANULATION	446	0.330953	1.84179e-06	4.16362e-05	8	SVIP, S100A12, RNASE2, CSTB, RAB3A, TYROBP, NME2, GOLGA7, PTPRN2, GLIPR1, MIF, S100A11, CD68, GMFG, SRP14, VAMP8, DYNLL1, RAB5C, FTH1, PDAP1, QPCT, OSTF1, HBB, PSMB7, FTL, MMP8, CFP, RNASE3, S100A9, TRAPPC1, ARL8A, EEF2, TUBB, RHOG, SNAP29, MCEMP1, COTL1, RAB7A, DEFA1, MNDA, LCN2, PPIA, CRISP3, BPI, AP1M1, PSMC3, DNASE1L1, TUBB4B, CD63, DDOST, B2M, CAMP, SCAMP1, HMGB1, CYB5R3, PSMD3, ALDOA, BRI3, ATP6V0C, LAMP1, GPR84, CD44, STING1, ALDOC, PSMC2, LAMTOR3, COMMD9, DYNLT1, HSPA8, PSMD7, LAMTOR1, PTPN6, CTSB, CTSA, NDUFC2, CAP1, KCMF1, MLEC, HSP90AB1, CYSTM1, SERPINB10, PLEKHO2, ACLY, SERPINA1, COMMD3, CSNK2B, JUP, CD59, PECAM1, PSMB1, PGLYRP1, CD33, CPPED1, RAB3D, SLCO4C1, LAMP2, RAB37, PGAM1, NIT2, CD53, CNN2, MGST1, GCA, CXCR1, IRAG2, CHI3L1, ATP11B, DBNL, SNAP23, TIMP2, CTSD, XRCC6, ADGRE5, PRCP, CD300A, VAT1, RAC1, RAP1B, MAPK1, PLAC8, PTAFR, FCN1, BIN2, SELL
factor_27	REACTOME_E3_UBIQUITIN_LIGASES_UBIQUITINATE_TARGET_PROTEINS	57	0.585951	2.62758e-06	5.79054e-05	9	H2BC4, H2BC5, H2BC6, H2BC9, H2BC8, UBE2L3, UBE2E1, H2BC7, H2BC13, H2BC10, H2BC14, H2BC15, H2BC11, UBE2N, H2BC17, RNF181, RAD18, WAC, RRAGA, DERL1, RNF20
factor_27	REACTOME_UB_SPECIFIC_PROCESSING_PROTEASES	179	0.417839	2.62121e-06	5.79054e-05	5	H2BC4, H2BC5, H2BC18, H2BC6, H2BC9, SEM1, H2BC21, H2BC8, H2AC20, PTRH2, PSMD8, H2BC7, H2BC13, H2BC10, H2BC14, H2BC26, H2AC8, USP10, PSMB7, H2BC15, H2BC11, OTUB1, PSMA4, H2BC17, UFD1, PSMC3, MYC, PSMD3, PSME1, VDAC1, PSMC2, TAF10, PSMA6, PSMD7, PSMB6, PSMA7, MUL1
factor_27	REACTOME_MRNA_SPLICING	186	0.412979	2.64321e-06	5.79054e-05	10	PCBP1, POLR2F, LSM3, YBX1, MAGOH, POLR2J, SNRPG, GTF2F1, POLR2I, SF3B4, PCBP2, SF3B6, POLR2E, SNRPD2, SLU7, CPSF2, ZCRB1, SF3A2, WBP11, HNRNPF, CSTF1, SF3A1, BCAS2, HNRNPK, PPIL3, RNPS1, ZMAT5, LSM2, NUDT21, CSTF2, SNU13, SRSF1, LSM6, PRPF19, CTNNBL1, SF3B5, HNRNPA3, HSPA8, POLR2L, SNRPF, DNAJC8, TXNL4A, CHERP, CWC15, SYF2, PABPN1, XAB2, PHF5A, SNRPA, HNRNPC, RBM22
factor_27	REACTOME_PROTEIN_UBIQUITINATION	75	0.52263	2.84408e-06	6.16701e-05	9	H2BC4, H2BC5, H2BC6, H2BC9, H2BC8, UBE2L3, UBE2E1, H2BC7, H2BC13, H2BC10, H2BC14, H2BC15, H2BC11, UBE2N, H2BC17, UBE2E3, RNF181, RAD18, WAC, UBE2S, RRAGA, DERL1, RNF20, UBE2R2, RTF1
factor_27	REACTOME_SUMOYLATION_OF_CHROMATIN_ORGANIZATION_PROTEINS	69	0.537183	3.49439e-06	7.50058e-05	11	H4C15, H4C13, H4C11, SUMO2, SATB2, H4C16, PHC3, SUMO1, NUP54, PHC1, NDC1, H4C6, RNF2, SUMO3, NUP62, H4C12, PHC2, BMI1, PIAS2, H4C14, SCMH1
factor_27	WP_MITOCHONDRIAL_COMPLEX_I_ASSEMBLY_MODEL_OXPHOS_SYSTEM	56	0.582973	3.5389e-06	7.52016e-05	2	MT-ND5, MT-ND4, NDUFA3, MT-ND1, MT-ND2, NDUFB10, NDUFAF2, NDUFA8, NDUFB4, TMEM126B, NDUFAF3, NDUFA1, NDUFC1, DMAC2, NDUFA12, NDUFA2, NDUFA7, TIMMDC1, NDUFC2, NDUFA6
factor_27	REACTOME_CHROMATIN_MODIFYING_ENZYMES	255	0.369555	4.94073e-06	0.000103951	4	H2BC4, H2BC5, H4C15, H2BC18, H4C13, H2BC6, H2BC9, H4C11, H2BC21, H4C16, H2BC8, SAP130, H2AC20, TAF12, H2BC7, H2BC13, H2BC10, H2BC14, H2BC26, H2AC8, MTA3, KMT5A, H4C6, H2BC15, GPS2, H2BC11, SAP18, TAF9, MORF4L1, SUV39H2, ELP5, H2BC17, RIOX2, H4C12, BRMS1, AEBP2, SMARCD3, GATAD2B, ING3, TAF10, H4C14, RELA, MEAF6, H3C1, ATF2, RUVBL2, ENY2, GATAD2A, SMARCC2, PHF2, H4C5, SMARCC1, KAT7, TAF5L, H3C11, TBL1X, RPS2, TADA2B
factor_27	REACTOME_COMPLEX_I_BIOGENESIS	57	0.576642	5.48293e-06	0.000114228	2	MT-ND5, MT-ND4, NDUFA3, MT-ND1, MT-ND2, NDUFB10, MT-ND3, NDUFAF2, NDUFA8, NDUFB4, TMEM126B, NDUFAF3, NDUFA1, NDUFC1, NDUFA12, NDUFA2, NDUFA7, TIMMDC1, NDUFA11, NDUFC2, NDUFA6
factor_27	REACTOME_PTEN_REGULATION	128	0.447156	6.96935e-06	0.000143785	5	SEM1, PHC3, PSMD8, AGO2, PHC1, MTA3, PSMB7, RRAGD, AGO1, RNF2, PSMA4, JUN, PSMC3, TNRC6C, PHC2, LAMTOR5, PSMD3, PSME1, GATAD2B, BMI1, MAPK3, PSMC2, LAMTOR3, PSMA6, RRAGA, PSMD7, LAMTOR1, PSMB6, EGR1, PSMA7, SCMH1, ATF2, GATAD2A, OTUD3, AKT2, CSNK2B, TRIM27, AKT3, PSMB1, CBX8, AGO4, CSNK2A1, MAPK1, MAF1, TNRC6B, TP53, RRAGC, STUB1, LAMTOR2, CHD3, PSMD6, REST, RBBP4, UBA52, PSMC5, PSMB4, PSMD14, PSMD9
factor_27	REACTOME_CELLULAR_RESPONSE_TO_CHEMICAL_STRESS	144	0.430729	7.58356e-06	0.000154953	5	MT-CO3, MT-CO2, SEM1, MT-CO1, COX7C, COX5A, COX8A, PSMD8, GPX7, TXN, HBB, PSMB7, HMOX1, MED1, COX5B, PSMA4, NDUFA4, COX4I1, PSMC3, PSMD3, PSME1, SMARCD3, COX6B1, PSMC2, PSMA6, PSMD7, PSMB6, PSMA7, TXNIP, PRDX1, HM13, CSNK2B, COX7B, NCOA6, PSMB1, TXN2, TBL1X, FBXL17, SIN3A, CYCS, CREBBP, CSNK2A1, NUDT2, ATOX1, PRDX5, TACO1, COX6A1, BLVRA, NCF1, CUL1, COX11, RXRA, CARM1, NCOR1, NFE2L2, PSMD6, UBA52, PSMC5, NCF2, PSMB4, PSMD14, PSMD9
factor_27	REACTOME_MRNA_SPLICING_MINOR_PATHWAY	52	0.58243	8.5644e-06	0.000173327	10	POLR2F, YBX1, POLR2J, SNRPG, GTF2F1, POLR2I, SF3B4, SF3B6, POLR2E, SNRPD2, ZCRB1, ZMAT5, LSM2, SNU13, SRSF1, SF3B5, POLR2L, SNRPF, TXNL4A
factor_27	REACTOME_DNA_DOUBLE_STRAND_BREAK_REPAIR	151	0.424446	9.91212e-06	0.00019871	4	H2BC4, H2BC5, H4C15, H4C13, H2BC6, H2BC9, H4C11, SUMO2, HUS1, H2BC21, H4C16, H2BC8, SUMO1, XRCC1, H2BC7, H2BC13, H2BC10, H2BC14, H2BC26, H4C6, H2BC15, EYA3, RPA2, H2BC11, UBE2N, H2BC17
factor_27	REACTOME_CYTOPROTECTION_BY_HMOX1	117	0.449268	1.75141e-05	0.000347826	5	MT-CO3, MT-CO2, SEM1, MT-CO1, COX7C, COX5A, COX8A, PSMD8, HBB, PSMB7, HMOX1, MED1, COX5B, PSMA4, NDUFA4, COX4I1, PSMC3, PSMD3, PSME1, SMARCD3, COX6B1, PSMC2, PSMA6, PSMD7, PSMB6, PSMA7, TXNIP, HM13, CSNK2B, COX7B, NCOA6, PSMB1, TBL1X, FBXL17, SIN3A, CYCS, CREBBP, CSNK2A1, TACO1, COX6A1, BLVRA, CUL1, COX11, RXRA, CARM1, NCOR1, NFE2L2, PSMD6, UBA52, PSMC5, PSMB4, PSMD14, PSMD9, NCOA1, SCO2, HMOX2, PRKCD
factor_27	REACTOME_DEUBIQUITINATION	250	0.363967	1.82385e-05	0.000358859	5	H2BC4, H2BC5, H2BC18, H2BC6, H2BC9, SEM1, H2BC21, H2BC8, H2AC20, PTRH2, PSMD8, H2BC7, NEDD8, H2BC13, H2BC10, H2BC14, H2BC26, H2AC8, USP10, PSMB7, H2BC15, H2BC11, OTUB1, RAD23B, PSMA4, H2BC17, UFD1, PSMC3, UCHL5, MYC, PSMD3, PSME1, VDAC1, PSMC2, TAF10, TGFB1, PSMA6, PSMD7, PSMB6, PSMA7, MUL1, INO80E, SMAD2, INO80B, OTUD3, WDR20, RNF135, NFKBIA, ABRAXAS2, MBD6, PSMB1, JOSD1, GATA3, ADRB2, TADA2B
factor_27	NABA_COLLAGENS	13	-0.793214	2.30425e-05	0.00044514	12	COL18A1, COL6A2, COL11A2, COL8A2, COL4A3, COL4A4, COL9A2, COL5A3, COL7A1
factor_27	REACTOME_COLLAGEN_CHAIN_TRIMERIZATION	13	-0.793214	2.30425e-05	0.00044514	12	COL18A1, COL6A2, COL11A2, COL8A2, COL4A3, COL4A4, COL9A2, COL5A3, COL7A1
factor_27	WP_NSP1_FROM_SARSCOV2_INHIBITS_TRANSLATION_INITIATION_IN_THE_HOST_CELL	17	0.757397	3.60592e-05	0.000690323	13	EIF3G, EIF3CL, EIF2S1, EIF3H, EIF3F, EIF3D, EIF2S2, EIF3I, EIF1AX, EIF3C, EIF1, EIF3J
factor_27	REACTOME_PROCESSING_OF_CAPPED_INTRON_CONTAINING_PRE_MRNA	237	0.358759	3.8936e-05	0.000738741	10	PCBP1, POLR2F, LSM3, YBX1, MAGOH, POLR2J, SNRPG, GTF2F1, POLR2I, SF3B4, PCBP2, NUP54, SF3B6, NDC1, POLR2E, SNRPD2, SLU7, CPSF2, ZCRB1, SF3A2, WBP11, HNRNPF, CSTF1, SF3A1, BCAS2, HNRNPK, PPIL3, NUP62, RNPS1, ZMAT5, LSM2, NUDT21, CSTF2, SNU13, SRSF1, LSM6, PRPF19, CTNNBL1, SF3B5, HNRNPA3, HSPA8, POLR2L, SNRPF, DNAJC8, TXNL4A, CHERP, CWC15, SYF2, PABPN1, POLDIP3, XAB2, PHF5A, FYTTD1, SNRPA, HNRNPC, RBM22, NXT1, POM121C, SNRPC, ZRSR2, ELAVL1, PUF60, SNRPB2, LSM5, POM121, PLRG1, ZC3H11A, U2AF2, SNRNP25, ALYREF, MAGOHB, PPIL1, PQBP1, THOC3
factor_27	REACTOME_INTEGRIN_CELL_SURFACE_INTERACTIONS	50	-0.549636	4.57316e-05	0.000859997	12	ITGA6, COL18A1, FBN1, COL6A2, ICAM1, ITGB5, ITGA9, ITGAD, AGRN, ITGA4, ITGB3, COL8A2, COL4A3, THBS1, ITGA1, CD47, COL4A4, COL9A2, COL5A3, ITGB8, COL7A1
factor_27	REACTOME_ASSEMBLY_OF_COLLAGEN_FIBRILS_AND_OTHER_MULTIMERIC_STRUCTURES	26	-0.643895	9.44688e-05	0.00176093	12	LOXL3, ITGA6, COL18A1, COL6A2, COL11A2, PCOLCE, COL8A2, COL4A3, DST, COL4A4, COL9A2, COL5A3, COL7A1
factor_27	REACTOME_DNA_REPAIR	308	0.329536	0.000105325	0.00194623	14	H2BC4, H2BC5, H4C15, H4C13, H2BC6, H2BC9, H4C11, SUMO2, HUS1, POLR2F, H2BC21, H4C16, H2BC8, POLR2J, POLR2I, H2AC20, SUMO1, XRCC1, H2BC7, H2BC13, H2BC10, UBE2L6, H2BC14, H2BC26, H2AC8, USP10, H4C6, POLR2E, H2BC15, EYA3, RPA2, H2BC11, UBE2N, SUMO3, RAD23B, H2BC17, UFD1, RAD18, H4C12, NEIL3, MAD2L2, COPS4, GTF2H5, SLX1B, H4C14, PRPF19, COPS6, POLR2L, CENPX, RCHY1, INO80E, BLM, TERF2, H4C5, ZNF830, INO80B, PPP4C, SPIDR, PALB2, XAB2, UBE2I, ALKBH5, RAD51C
factor_27	WP_MITOCHONDRIAL_COMPLEX_IV_ASSEMBLY	34	0.60535	0.000128703	0.0023577	6	MT-CO3, MT-CO2, MT-CO1, COX7C, COX5A, COX8A, COX5B, NDUFA4, TMEM177, COX4I1, SMIM20, COX6B1
factor_27	NABA_CORE_MATRISOME	74	-0.472939	0.000147497	0.00267891	12	VCAN, SRGN, COLQ, NTNG2, COL18A1, FBN1, AEBP1, COL6A2, PAPLN, COL11A2, PCOLCE, AGRN, NELL2, COL8A2, COL4A3, FBN2, THBS1, CCN3, HAPLN3, COL4A4, COL9A2, COL5A3, CRIM1, COL7A1
factor_27	REACTOME_SUMOYLATION_OF_TRANSCRIPTION_COFACTORS	40	0.579219	0.000149026	0.00268373	11	SUMO2, PHC3, SUMO1, PHC1, ING2, HIPK2, RNF2, SUMO3, PHC2, DAXX, BMI1, PIAS2, SCMH1, PARK7, UBE2I, PIAS4, CBX8, SIN3A, CREBBP
factor_27	REACTOME_SUMOYLATION_OF_DNA_METHYLATION_PROTEINS	13	0.762133	0.000241321	0.0043093	11	PHC3, SUMO1, PHC1, RNF2, PHC2, BMI1, SCMH1, UBE2I, CBX8
factor_27	REACTOME_CELL_CYCLE_MITOTIC	497	0.286356	0.000249517	0.00441852	5	TUBB2A, H2BC4, H2BC5, H4C15, H4C13, H2BC6, H2BC9, RPS27, H4C11, SEM1, H2BC21, H4C16, H2BC8, H3-3A, H2AC20, DCTN3, SUMO1, PSMD8, DYNLL1, UBE2E1, ARPP19, H2BC7, H2BC13, TUBA8, H2BC10, NUP54, H2BC14, H2BC26, H2AC8, KMT5A, NDC1, B9D2, H4C6, PSMB7, H2BC15, RAB8A, CTDNEP1, RPA2, ANAPC15, TUBB, H2BC11, PSMA4, H3-3B, H2BC17, EMD, ORC6, CENPQ, BUB1B, PSMC3, TUBB4B, CDC27, CDCA8, NUP62, H4C12, TUBG1, MYC, ANAPC11, TAOK1, PSMD3, PSME1, BUB1, TUBA1B, TUBA4A, MAPK3, UBE2S, ANAPC10, PSMC2, PPP1CC, PMF1, PSMA6, MCM10, H4C14, CKAP5, PSMD7, PSMB6, PSMA7, ITGB3BP, FOXM1, H3C1, CDKN2D, CDKN1C, HSP90AB1, SSNA1, CENPL, TUBA1A, H4C5, TUBG2, CENPF, RAB1A, AKT2, MZT2B, CSNK2B, WEE1, PPP2CA, GORASP2, AKT3, MAD1L1, UBE2I, PSMB1, H3C11, NCAPH, MAPRE1, RAB1B, CDK11B, NME7, POM121C, PPP2R2A, HAUS1, TUBA1C, CDK5RAP2, CSNK2A1, SET, ZW10, ODF2, POLA1, AURKA, HAUS8, ZWILCH, PRIM1, NEK6, DCTN2, H2AC4, LIN54, MAPK1, CHMP2A, POM121, MCM7
factor_27	REACTOME_SUMOYLATION	168	0.368289	0.000264514	0.00464539	11	H4C15, H4C13, H4C11, SUMO2, SATB2, H4C16, PHC3, SUMO1, NUP54, PHC1, NDC1, ING2, H4C6, HIPK2, RNF2, SUMO3, HNRNPK, CDCA8, NUP62, H4C12, NR1H2, PHC2, DAXX, BMI1, NR2C1, PIAS2, H4C14, RELA, SCMH1, BLM, PARK7, H4C5, NSMCE2, TRIM27, NFKBIA, UBE2I, HNRNPC, POM121C, PIAS4, UBA2, CBX8, SIN3A, CREBBP, AURKA, NSMCE3, TRIM28, RORA, SAE1, POM121, SP100, H4C8, SENP2
factor_27	WP_TRANSLATION_FACTORS	49	0.514748	0.00036922	0.00643108	13	EIF3G, EIF3CL, EEF1G, EEF2, EIF5A, EIF2S1, EEF1B2, EIF3H, EIF3F, EIF3D, EIF4EBP2, EIF2B2, EIF4H, EIF2S2, EIF3I, EIF1AX, EIF3C, GSPT2, EIF1, EIF3J, EIF4B
factor_27	REACTOME_NUCLEAR_EVENTS_KINASE_AND_TRANSCRIPTION_FACTOR_ACTIVATION	46	0.528656	0.000435716	0.00752761	15	FOSB, ID2, EGR3, CREB1, FOS, ELK1, TRIB1, MAPK3, JUND, EGR1, MEF2C, ATF2, DUSP6, JUNB, PPP2CA, VRK3, MAPK1, NAB1, SRF, MAPKAPK2, PPP2R5D, MEF2D, REST, MEF2A
factor_27	REACTOME_TP53_REGULATES_METABOLIC_GENES	81	0.446652	0.000486604	0.00833898	6	MT-CO3, MT-CO2, MT-CO1, COX7C, COX5A, COX8A, AGO2, TXN, RRAGD, AGO1, COX5B, PRKAG1, NDUFA4, COX4I1, TNRC6C, LAMTOR5, COX6B1, LAMTOR3, RRAGA, LAMTOR1, DDIT4, PRDX1, YWHAZ, AKT2, AKT3, COX7B, CYCS, AGO4, PRDX5, TACO1
factor_27	REACTOME_TRANSCRIPTIONAL_REGULATION_BY_TP53	330	0.307302	0.000520774	0.00885316	6	MT-CO3, MT-CO2, HUS1, POLR2F, MT-CO1, POLR2J, CASP6, COX7C, GTF2F1, POLR2I, COX5A, COX8A, TAF12, AGO2, TXN, KMT5A, ING2, POLR2E, CCNK, RRAGD, HIPK2, AGO1, SETD9, RPA2, PIN1, COX5B, PRKAG1, FOS, TP53I3, TAF9, NDUFA4, JUN, COX4I1, TNRC6C, BRD7, AIFM2, BBC3, LAMTOR5, ELOC, DAXX, GATAD2B, CCNT1, COX6B1, GTF2H5, LAMTOR3, PPP1R13L, TAF10, CCNT2, RRAGA, TRIAP1, PRDM1, LAMTOR1, CNOT3, POLR2L, PCBP4, MEAF6, ATF2, BAX, DDIT4, BLM, PRDX1, GATAD2A, BTG2, YWHAZ, ELOA, TAF6, ZNF420, AKT2, CDK12, CSNK2B, PPP2CA, NLRC4, AKT3, COX7B
factor_27	REACTOME_HIV_INFECTION	223	0.334757	0.000537734	0.00906893	5	SEM1, POLR2F, POLR2J, GTF2F1, POLR2I, GTF2A2, GTF2A1, PSMD8, TAF12, VTA1, NUP54, NDC1, PSMB7, POLR2E, CCNK, ARF1, HMGA1, PSMA4, TAF9, CXCR4, PPIA, AP1M1, PSMC3, B2M, CD8B, NUP62, UBAP1, PSMD3, PSME1, ELOC, NEDD4L, CCNT1, GTF2H5, PSMC2, TAF10, CCNT2, VPS28, PSMA6, SLC25A6, AP1S2, PSMD7, POLR2L, PSMB6, PSMA7, FURIN, GTF2B
factor_27	REACTOME_MRNA_DECAY_BY_5_TO_3_EXORIBONUCLEASE	15	0.694666	0.000857257	0.0143439	16	LSM3, DCP1B, LSM1, PATL1, LSM2, LSM6, EDC3, DCP1A
factor_27	REACTOME_SEPARATION_OF_SISTER_CHROMATIDS	161	0.360076	0.000915463	0.0151981	5	TUBB2A, RPS27, SEM1, PSMD8, DYNLL1, UBE2E1, TUBA8, B9D2, PSMB7, ANAPC15, PSMA4, CENPQ, BUB1B, PSMC3, TUBB4B, CDC27, CDCA8, ANAPC11, TAOK1, PSMD3, PSME1, BUB1, TUBA1B, TUBA4A, UBE2S, ANAPC10, PSMC2, PPP1CC, PMF1, PSMA6, CKAP5, PSMD7, PSMB6, PSMA7, ITGB3BP, CENPL, TUBA1A, CENPF, PPP2CA, MAD1L1, PSMB1
factor_27	REACTOME_REGULATION_OF_PTEN_GENE_TRANSCRIPTION	54	0.486119	0.000955827	0.0157452	11	PHC3, PHC1, MTA3, RRAGD, RNF2, JUN, PHC2, LAMTOR5, GATAD2B, BMI1, MAPK3, LAMTOR3, RRAGA, LAMTOR1, EGR1, SCMH1, ATF2, GATAD2A, CBX8, MAPK1, MAF1, TP53, RRAGC, LAMTOR2, CHD3, REST, RBBP4
factor_27	REACTOME_SIGNALING_BY_NTRKS	105	0.403504	0.0010651	0.0174102	15	FOSB, ID2, EGR3, CREB1, DNAL4, FOS, ELK1, PTPRS, RIT1, TRIB1, MAPK3, DOCK3, GAB1, JUND, EGR1, FURIN, MEF2C, ATF2, RALB, BAX, DUSP6, FRS2, JUNB, PPP2CA, SHC1, VRK3, IRS2, RAC1, MAPK1, NAB1, SRF, MAPKAPK2, PPP2R5D, MEF2D, RHOA, REST, RALGDS, MEF2A, AP2A1, YWHAB, CDK5R1, SGK1, RAP1A
factor_27	REACTOME_UCH_PROTEINASES	95	0.415681	0.00109725	0.0177989	5	SEM1, H2AC20, PSMD8, NEDD8, H2AC8, PSMB7, PSMA4, PSMC3, UCHL5, PSMD3, PSME1, PSMC2, TGFB1, PSMA6, PSMD7, PSMB6, PSMA7, INO80E, INO80B, MBD6, PSMB1, ADRM1, H2AC4, INO80D, H2AC15, ASXL2, TFPT, H2AC17, PSMD6, UBA52, OGT, PSMC5, PSMB4, PSMD14, PSMD9, ACTL6A, SMAD7, UBC, H2AC6, PSME2, BAP1, PSMD4, H2AC11, TGFBR1, PSMB2
factor_27	KEGG_SPLICEOSOME	124	0.372956	0.00114498	0.0184324	10	PCBP1, LSM3, MAGOH, SNRPG, SF3B4, SF3B6, SNRPD2, SLU7, SF3A2, WBP11, SF3A1, BCAS2, HNRNPK, LSM2, SNU13, SRSF1, LSM6, PRPF19, CTNNBL1, SF3B5, HNRNPA3, HSPA8, SNRPF, TXNL4A, ZMAT2, CHERP, CWC15, SYF2, XAB2, PHF5A, SNRPA, HNRNPC, RBM22, SNRPC, PUF60, SNRPB2, LSM5, PLRG1, U2AF2, ACIN1, ALYREF, MAGOHB, PPIL1, PQBP1, THOC3, SRSF4
factor_27	REACTOME_THE_ROLE_OF_GTSE1_IN_G2_M_PROGRESSION_AFTER_G2_CHECKPOINT	65	0.464432	0.0011616	0.0185594	5	TUBB2A, SEM1, PSMD8, TUBA8, PSMB7, PSMA4, PSMC3, TUBB4B, PSMD3, PSME1, TUBA1B, TUBA4A, PSMC2, PSMA6, PSMD7, PSMB6, PSMA7, HSP90AB1, TUBA1A, PSMB1, MAPRE1, TUBA1C
factor_27	PID_AP1_PATHWAY	43	0.521707	0.00119507	0.0189517	17	FOSB, MT2A, CREB1, TIMP1, DUSP1, FOS, JUN, SP1, MYC, BCL2L11, CRTC1, ELF1, TGFB1, JUND, EGR1, ATF2, FOSL2, MYB, JUNB
factor_27	SA_B_CELL_RECEPTOR_COMPLEXES	23	0.61091	0.00125314	0.0196309	18	FOS, ELK1, JUN, MAPK3, ATF2, SYK, SHC1, BLNK, RAC1, MAPK1
factor_27	KEGG_PROTEASOME	41	0.521124	0.00125638	0.0196309	5	SEM1, PSMD8, PSMB7, PSMA4, PSMC3, PSMD3, PSME1, POMP, PSMC2, PSMA6, PSMD7, PSMB6, PSMA7
factor_27	REACTOME_SIGNALING_BY_INTERLEUKINS	354	0.293527	0.00135404	0.0210024	19	S100A12, BOLA2B, PIK3R3, SEM1, CCL4, MIF, CCL5, PSMD8, IGHG4, PSMB7, CREB1, TIMP1, HMOX1, CCR1, S1PR1, LAMA5, ARF1, UBE2N, F13A1, FOS, PSMA4, ELK1, LCN2, HNRNPF, LGALS9, CCL3, JUN, PPIA, PSMC3, ANXA1, MYC, IL5RA, SOCS1, PELI2, TAB2, HMGB1, PSMD3, PSME1, CEBPD, IL1RN, PELI3, MAPK3, PSMC2, TGFB1, PSMA6, RELA, HSPA8, PSMD7, PTPN6, PSMB6, PSMA7, PTGS2, MEF2C, H3C1, ATF2, DUSP6, YWHAZ, PTPN4, SYK, AIP, JUNB, PPP2CA, NFKBIA, SHC1, PSMB1, VRK3, H3C11, GATA3, VIM, CANX, CNN2, MAP2K7, IRS2, IL13RA1, IL18BP, IL15RA, CXCL8, TRAF6, VAMP2, CASP1, RORA, CLCF1, BLNK, HSPA9, RAP1B, MAPK1, CSF1, PTAFR, CFL1, RPLP0, TEC, STX4, MAPKAPK2, H3C15, NKIRAS2, TP53, OSM, ANXA2, POU2F1, PPP2R5D, CXCL1, IL31RA
factor_27	REACTOME_COLLAGEN_BIOSYNTHESIS_AND_MODIFYING_ENZYMES	25	-0.580771	0.00149113	0.0229612	12	COL18A1, COL6A2, COL11A2, PCOLCE, COL8A2, COL4A3, P3H1, COL4A4, COL9A2, COL5A3, COL7A1
factor_27	REACTOME_PROTEIN_FOLDING	76	0.42795	0.00153432	0.0234563	20	TUBB2A, PFDN2, GNG5, TBCA, TUBA8, ARL2, TUBB4B, FBXW4, TUBA1B, TUBA4A, FBXO6, GNB1, GNB5, TUBA1A, CSNK2B, RGS9, CCT5, TUBA1C, XRN2, CSNK2A1, PFDN5, PFDN6, GBA1, CCT3, FBXW5, TP53, GNAQ, GNB2, TBCB, PDCL, DCAF7, RGS6, GNG7
factor_27	REACTOME_MITOTIC_METAPHASE_AND_ANAPHASE	203	0.33163	0.00179128	0.0271891	5	TUBB2A, RPS27, SEM1, SUMO1, PSMD8, DYNLL1, UBE2E1, TUBA8, NUP54, NDC1, B9D2, PSMB7, ANAPC15, PSMA4, EMD, CENPQ, BUB1B, PSMC3, TUBB4B, CDC27, CDCA8, NUP62, ANAPC11, TAOK1, PSMD3, PSME1, BUB1, TUBA1B, TUBA4A, UBE2S, ANAPC10, PSMC2, PPP1CC, PMF1, PSMA6, CKAP5, PSMD7, PSMB6, PSMA7, ITGB3BP, CENPL, TUBA1A, CENPF, PPP2CA, MAD1L1, UBE2I, PSMB1
factor_27	REACTOME_APC_C_CDH1_MEDIATED_DEGRADATION_OF_CDC20_AND_OTHER_APC_C_CDH1_TARGETED_PROTEINS_IN_LATE_MITOSIS_EARLY_G1	69	0.44217	0.00194147	0.0292598	5	SEM1, PSMD8, UBE2E1, PSMB7, ANAPC15, PSMA4, PSMC3, CDC27, ANAPC11, PSMD3, PSME1, UBE2S, ANAPC10, PSMC2, PSMA6, PSMD7, PSMB6, PSMA7
factor_27	PID_MYC_ACTIV_PATHWAY	72	0.430992	0.00204478	0.0305997	21	RPL11, ID2, NME2, TAF12, NDUFAF2, EIF2S1, GAPDH, HMGA1, TAF9, RIOX2, MYC, KIR3DL1, BMI1, TAF10, PTMA, RUVBL2, BAX
factor_27	REACTOME_FORMATION_OF_ATP_BY_CHEMIOSMOTIC_COUPLING	18	0.652429	0.00224202	0.0333168	22	ATP5MF, ATP5PF, MT-ATP6, ATP5MC2, MT-ATP8, ATP5ME, ATP5PD, ATP5F1E
factor_27	REACTOME_RHO_GTPASES_ACTIVATE_IQGAPS	21	0.627848	0.0024554	0.0362343	20	TUBB2A, CDH1, TUBA8, TUBB4B, TUBA1B, TUBA4A, TUBA1A, TUBA1C, ACTG1, RAC1
factor_27	WP_VEGFAVEGFR2_SIGNALING_PATHWAY	359	0.282981	0.00254415	0.0372849	23	RPS11, RPL27, EGR3, RPL18A, SH3BGRL3, TRAF3IP2, TBCA, CCDC124, RPL7, TXN, USP10, CREB1, GAPDH, S1PR1, RPL26, EIF3H, ELK1, PPM1G, CALU, JUN, AKT1S1, EIF3F, ANXA1, TFCP2, HMGB1, EIF3D, ALDOA, EPHB2, ELOC, MMP14, CRIP2, MAPK3, ATP6V1E1, SSR3, FAM120A, PTMA, PALM2AKAP2, BIN1, FADD, RELA, SSR4, GAB1, PTPN6, UBAP2L, EGR1, BSG, PTGS2, RAB11A, MEF2C, ATF2, TXNIP, PFN1, TMSB10, ELOA, RPS6, FRS2, RACK1, PPP2CA, TPM3, NAP1L1, CLIC1, ENG, NFKBIA, SHC1, PPP3CA, RAB37, ADRB2, CSRP1, RPLP2, HERPUD1, MAP2K7, KCNC3, CYCS, TUBA1C, FLT1, CREBBP, SET, QKI, CSK, ACTG1, CXCL8, PRKRA, EPN1, EIF2A, KANK1, RAC1, RAP1B, MAPK1, SRF, CFL1, SND1, TNXB, EIF4G2, MICAL2, PDIA6, RHOC, MAPKAPK2
factor_27	REACTOME_TRANSLOCATION_OF_SLC2A4_GLUT4_TO_THE_PLASMA_MEMBRANE	58	0.458889	0.00274482	0.0399503	20	TUBB2A, TUBA8, RAB8A, PRKAG1, TUBB4B, TBC1D4, RAB13, TUBA1B, TUBA4A, RAB11A, YWHAZ, TUBA1A, AKT2, TUBA1C, SNAP23, ACTG1, VAMP2, EXOC4, RAC1, STX4
factor_27	REACTOME_ACTIVATION_OF_AMPK_DOWNSTREAM_OF_NMDARS	16	0.661248	0.00282866	0.0408905	20	TUBB2A, TUBA8, PRKAG1, TUBB4B, TUBA1B, TUBA4A, TUBA1A
factor_27	WP_PYRIMIDINE_METABOLISM_AND_RELATED_DISEASES	13	-0.675892	0.0029419	0.0422402	24	NT5C3A, DHODH, CAD, DPYD, TYMP, RRM2B, RRM2, TYMS, UPB1
factor_27	WP_PREIMPLANTATION_EMBRYO	27	0.576893	0.00306109	0.0435772	25	FOSB, CDH1, MTA3, BATF3, HMGA1, KHSRP, KLF4, PBX1, ZFP36L2, EGR1, AQP9, GATA3, DDIT3, HNRNPAB, ZFP36, ELAVL1
factor_27	REACTOME_MAPK6_MAPK4_SIGNALING	78	0.412337	0.00307604	0.0435772	5	SEM1, PSMD8, AGO2, CDC42EP3, PSMB7, AGO1, PSMA4, JUN, PSMC3, TNRC6C, MYC, PSMD3, PSME1, PSMC2, PSMA6, PSMD7, PSMB6, PSMA7, KALRN, PSMB1, AGO4, SEPTIN7, RAC1, TNRC6B, PSMD6, UBA52, HSPB1, PSMC5, PSMB4, PSMD14, PSMD9, PRKACA, CDC14B, UBC, DNAJB1, CDC42, PSME2, PSMD4, PSMB2
factor_27	REACTOME_NGF_STIMULATED_TRANSCRIPTION	26	0.581167	0.00333333	0.0469095	15	FOSB, ID2, EGR3, CREB1, FOS, ELK1, TRIB1, JUND, EGR1, ATF2, JUNB
factor_27	REACTOME_NCAM1_INTERACTIONS	18	-0.617897	0.00351322	0.0491157	12	COL6A2, AGRN, COL4A3, COL4A4, COL9A2, COL5A3
factor_28	WP_ELECTRON_TRANSPORT_CHAIN_OXPHOS_SYSTEM_IN_MITOCHONDRIA	99	0.61786	8.55884e-06	0.0165377	1	MT-ND4L, MT-ATP8, NDUFB1, ATP5ME, MT-CO2, UQCRB, SCO1, ATP5F1E, NDUFS6, MT-ND1, MT-ND4, MT-ND5, NDUFC2, ATP5MG, ATP5PB, NDUFS5, UQCR11, COX6C, MT-ND2, MT-ND3, COX7C, SLC25A4, NDUFB9, COX7B, NDUFC1, NDUFB6, ATP5F1D, NDUFB5, UQCRQ, NDUFB3, UQCRC2, SDHD, COX4I1, UQCRFS1, NDUFA1, NDUFA2, NDUFS3, NDUFA3
factor_28	REACTOME_TRANSLATION	288	0.43281	1.55649e-05	0.0165377	2	MT-RNR2, RPL37, RPS29, RPL27A, RPS27A, RPS23, RPL38, MRPL30, MRPS33, RPS17, RPS28, RPL22, RPL36AL, MRPL18, MRPS23, RPS27, MRPS17, RPL41, RPS6, RPL37A, RPS12, MRPL44, MRPS14, RPL23, RPL13A, SPCS1, MRPL20, MRPL51, SRPRB, RPL9, RPSA, RPS20, RPS25, EIF3L, RPS4X, MRPL11, RPLP1, MRPS34, EIF1AX, RPL13, RPL31, RPL11, RPL15, MRPL15, EIF5B, MRPS2, MRPL57, EIF2S1, RPL4, EEF1A1, RPS9, SEC61G, RPL32, GADD45GIP1, RPS24, PABPC1, MRPS21, FARSA, MRPL16, TUFM, EIF3C, EIF3M, DARS2, MRPL40, MRPL53, PARS2, RPS16, MRPS10, RPN1, MRPL21, RPL12, MRPL52, AIMP2, MRPL3, EIF3H, SRP14, RPL5, MRPL17, MRPS35, RPL36, MRPL33, EIF3I, RPL17, RPL3, RPL10A, RPL7A, EIF4B, RPL6, MRPL22, RPL19, AIMP1, FAU, EIF3E, SSR3, MRPL9, MRPS30, QARS1, MRPL58, MRPS16, MRPL32, YARS2, MTIF2, MRPL19, SRP9, RARS2, WARS2, EIF2B1, MRPL36
factor_28	REACTOME_RESPIRATORY_ELECTRON_TRANSPORT_ATP_SYNTHESIS_BY_CHEMIOSMOTIC_COUPLING_AND_HEAT_PRODUCTION_BY_UNCOUPLING_PROTEINS	124	0.535632	4.83857e-05	0.0342732	1	MT-ATP8, NDUFB1, ATP5ME, MT-CO2, UQCRB, SCO1, ATP5F1E, NDUFS6, MT-ND1, MT-ND4, MT-ND5, NDUFC2, ATP5MG, ATP5PB, NDUFS5, UQCR11, COX6C, MT-ND2, NDUFAF4, MT-ND3, COX7C, NDUFB11, NDUFB9, COX7B, NDUFC1, NDUFB6, ATP5F1D, NDUFB5, UQCRQ, NDUFB3, UQCRC2, SDHD, COX4I1, UQCRFS1, NDUFA1, NDUFA2, NDUFS3, NDUFA3
factor_28	KEGG_OXIDATIVE_PHOSPHORYLATION	113	0.582276	8.46521e-05	0.0436759	1	MT-ND4L, MT-ATP8, NDUFB1, ATP5ME, MT-CO2, UQCRB, ATP5F1E, NDUFS6, MT-ND1, MT-ND4, MT-ND5, NDUFC2, ATP5MG, ATP5PB, NDUFS5, UQCR11, COX6C, MT-ND2, MT-ND3, COX7C, NDUFB9, COX7B, NDUFC1, NDUFB6, ATP5F1D, NDUFB5, ATP6V1E2, UQCRQ, NDUFB3, UQCRC2, SDHD, ATP6V1G1, COX4I1, UQCRFS1, NDUFA1, NDUFA2, NDUFS3, NDUFA3
factor_28	REACTOME_MEIOTIC_SYNAPSIS	62	-0.516279	0.000102767	0.0436759	3	H2BC26, H2AX, H4C4, REC8, H2AC6, H2BC7, H2AC14, H2BC9, SYNE1, SUN1, H2BC10, H4C14, SYCP2, H2BC4, H2BC5, H2AC4, H2AC20, SYNE2, H4C12, H4C6, H2BC6, H4C16, H4C15
factor_29	REACTOME_SIGNALING_BY_GPCR	306	0.581163	3.51793e-09	7.47561e-06	1	PTGDR2, ADORA3, HRH4, CYSLTR2, P2RY14, P2RY2, CCR3, ADGRE1, PIK3R6, CNR2, RGS1, P2RY6, GIPR, RPS6KA2, PIK3R3, P2RY10, GPR15, LPAR1, OXER1, TAS2R43, GNA15, GPR183, CCR4, GPR35, ADGRE3, PDE4A, BTK, CALCRL, ADGRE2, PLA2G4A, GHRL, CYSLTR1, ARHGEF6, ARHGEF19, CCL4L2, DAGLA, FFAR2, ARRB1, HEBP1, GPR65, MAPK3, PTGIR, PAK1, HCAR3, PDE8A, C3AR1, AKT1, PRKX, ANXA1, LPAR6, GRK3, SUCNR1, NLN, CXCR4, GNRH1, C3, KALRN, MGLL, GPBAR1, PTGER4, GPR55, TIAM1, PDE4D, S1PR2, P2RY13, TAS2R20, ABHD12, DGKQ
factor_29	REACTOME_GPCR_LIGAND_BINDING	137	0.699725	1.16172e-08	1.23432e-05	1	PTGDR2, ADORA3, HRH4, CYSLTR2, P2RY14, P2RY2, CCR3, ADGRE1, CNR2, P2RY6, GIPR, P2RY10, LPAR1, OXER1, TAS2R43, GPR183, CCR4, GPR35, ADGRE3, CALCRL, ADGRE2, GHRL, CYSLTR1, FFAR2, HEBP1, GPR65, PTGIR, HCAR3, C3AR1, ANXA1, LPAR6, SUCNR1, NLN, CXCR4, GNRH1, C3, GPBAR1, PTGER4, GPR55
factor_29	REACTOME_CLASS_A_1_RHODOPSIN_LIKE_RECEPTORS	101	0.732159	2.53323e-08	1.79437e-05	1	PTGDR2, ADORA3, HRH4, CYSLTR2, P2RY14, P2RY2, CCR3, CNR2, P2RY6, P2RY10, LPAR1, OXER1, GPR183, CCR4, GPR35, GHRL, CYSLTR1, FFAR2, HEBP1, GPR65, PTGIR, HCAR3, C3AR1, ANXA1, LPAR6, SUCNR1, NLN, CXCR4, GNRH1, C3, GPBAR1, PTGER4, GPR55
factor_29	WP_GPCRS_CLASS_A_RHODOPSINLIKE	68	0.754793	1.02325e-06	0.000543602	2	PTGDR2, ADORA3, CYSLTR2, P2RY14, P2RY2, CCR3, CNR2, P2RY6, P2RY10, GPR15, CCR4, GPR35, CYSLTR1, FFAR2, GPR65, PTGIR, HCAR3, GPR75, C3AR1, LPAR6, SUCNR1, CXCR4
factor_29	KEGG_NEUROACTIVE_LIGAND_RECEPTOR_INTERACTION	66	0.749389	7.16643e-06	0.00299185	2	ADORA3, HRH4, CYSLTR2, P2RY14, P2RY2, CNR2, P2RY6, GIPR, P2RY10, LPAR1, CHRNA7, LEPR, GPR35, CALCRL, GABRR2, CYSLTR1
factor_29	REACTOME_G_ALPHA_I_SIGNALLING_EVENTS	146	0.612628	8.44757e-06	0.00299185	1	PTGDR2, ADORA3, HRH4, P2RY14, CCR3, CNR2, RGS1, LPAR1, OXER1, TAS2R43, GNA15, GPR183, CCR4, PDE4A, PLA2G4A, CCL4L2, HEBP1, HCAR3, C3AR1, PRKX, ANXA1, SUCNR1, CXCR4, C3, GPR55, PDE4D, S1PR2, P2RY13, TAS2R20, RGS6, CAMK2G, TAS2R14, CXCR3, CXCR6
factor_29	REACTOME_EUKARYOTIC_TRANSLATION_ELONGATION	89	-0.503765	8.22261e-05	0.0249261	3	RPL24, RPS2, EEF1A1, RPL18, RPL34, RPLP2, RPS3, RPS5, RPL30, RPS17, RPSA, RPLP1, RPL5, RPS25, RPS8, RPS7, EEF1G, RPL29, RPS27A, RPL37A, RPS3A, RPL8, RPL13A, RPLP0, RPS15A, RPL23A, EEF1D, RPS4X, RPL26L1, RPS27L, RPL14, RPL13, RPS9, RPS21, RPL28, RPL7A, RPS18, RPL10A, RPL23, RPL36, RPS13, RPL4, UBA52, RPS16, RPS4Y1, RPL26, RPS14, RPS19, RPS10, EEF1B2, RPL35A, RPS29, RPL39, RPL15, RPS28, RPS26
factor_29	KEGG_RIBOSOME	85	-0.497865	9.38396e-05	0.0249261	3	RPL24, RPS2, RPL18, RPL34, RPLP2, RPS3, RPS5, RPL30, RPS17, RPSA, RSL24D1, RPLP1, RPL5, RPS25, RPS8, RPS7, RPL29, RPS27A, RPL37A, RPS3A, RPL8, RPL13A, RPLP0, RPS15A, RPL23A, RPS4X, RPL26L1, RPS27L, RPL14, RPL13, RPS9, RPS21, RPL28, RPL7A, RPS18, RPL10A, RPL23, RPL36, RPS13, RPL4, UBA52, RPS16, RPS4Y1, RPL26, RPS19, RPS10, RPL35A, RPS29, RPL39, RPL15, RPS28, RPS26
factor_29	REACTOME_SIGNALING_BY_INTERLEUKINS	354	0.470494	0.000159973	0.0377715	4	ALOX15, IL1RL1, IL5RA, CSF1, IL3RA, IL9R, TEC, RPS6KA2, PIK3R3, IL2RA, SOCS2, IGHG4, CLCF1, SOCS1, YES1, CISH, CASP3, SERPINB2, HIF1A, SMAD3, BOLA2B, CD4, IL1B, ICAM1, GATA3, IL32, NFKBIA, IL12RB2, RIPK2, MAPK3, IL7R, H3C4, NFKB2, AKT1, CSF2RB, NOD1, ANXA1, BCL2, H3C13, FOXO3, PSMD5, RHOU, CSF1R, FCER2, MYD88, HCK, MAPK8, TP53, PTPN6, PSMA2, IL2RB, VEGFA, H3C10, ITGAX, FSCN1, PTAFR, FASLG, STAT1
factor_29	REACTOME_RESPONSE_OF_EIF2AK4_GCN2_TO_AMINO_ACID_DEFICIENCY	97	-0.471671	0.000217188	0.0461524	3	RPL24, RPS2, RPL18, RPL34, CEBPB, RPLP2, RPS3, RPS5, RPL30, RPS17, RPSA, RPLP1, RPL5, RPS25, RPS8, RPS7, RPL29, RPS27A, RPL37A, RPS3A, RPL8, RPL13A, RPLP0, RPS15A, RPL23A, RPS4X, RPL26L1, RPS27L, RPL14, RPL13, RPS9, RPS21, RPL28, RPL7A, RPS18, ATF4, RPL10A, RPL23, RPL36, RPS13, RPL4, UBA52, RPS16, ASNS, RPS4Y1, RPL26, RPS14, RPS19, RPS10, RPL35A, RPS29, RPL39, DDIT3, EIF2S1, RPL15, TRIB3, RPS28, RPS26
factor_30	REACTOME_MRNA_SPLICING	186	-0.557648	4.8503e-15	1.03069e-11	1	PCF11, DDX5, RBM17, SRRM1, SNRPD1, LSM3, RBM5, SNRNP35, LSM5, TXNL4A, SRRT, PPWD1, DDX46, SRSF7, SNW1, SRRM2, CHERP, SYMPK, PRPF40A, DNAJC8, ZCRB1, ISY1, CTNNBL1, SRSF1, CRNKL1, SNRNP25, FUS, RBMX, HNRNPUL1, CSTF2, PQBP1, SF1, SRSF11, HNRNPR, SRSF10, SNRPB2, POLR2F, DHX38, SF3A1, SMNDC1, CD2BP2, PPIL4, HNRNPH2, SF3B2, FIP1L1, ZRSR2, PRPF38A, SLU7, NCBP2, SF3A2, CWC15, PABPN1, PRPF31, MAGOH, POLR2K, SNRNP70, CWC25, CWC27, SRSF4, YBX1, CASC3, HNRNPM, GTF2F1, DDX23, CPSF2, CCAR1, U2AF1, SNRPF, WBP11, MTREX, SRSF3, PPIL3, HNRNPA1, DHX16, RBM8A, HNRNPA2B1, CSTF3, SART1, HNRNPH1, SNRPD3, SRSF5, HNRNPU, WBP4, SYF2, LSM6, HNRNPA3, UPF3B, HNRNPD
factor_30	REACTOME_PROCESSING_OF_CAPPED_INTRON_CONTAINING_PRE_MRNA	237	-0.501252	9.44784e-14	1.00383e-10	1	PCF11, DDX5, RBM17, SRRM1, SNRPD1, NUP88, LSM3, RBM5, SNRNP35, NUP50, LSM5, TXNL4A, SRRT, PPWD1, DDX46, SRSF7, SNW1, SRRM2, SLBP, CHERP, SYMPK, PRPF40A, DNAJC8, ZCRB1, ISY1, CTNNBL1, SRSF1, CRNKL1, SNRNP25, FUS, RBMX, POM121C, HNRNPUL1, THOC2, METTL14, CSTF2, PQBP1, SF1, SRSF11, HNRNPR, SRSF10, SNRPB2, POLR2F, DHX38, SF3A1, SEH1L, SMNDC1, CD2BP2, PPIL4, HNRNPH2, SF3B2, FIP1L1, ZRSR2, SARNP, PRPF38A, SLU7, NUP43, NCBP2, SF3A2, CWC15, PABPN1, PRPF31, MAGOH, THOC5, POLR2K, SNRNP70, NDC1, CWC25, CWC27, SRSF4, YBX1, CASC3, HNRNPM, GTF2F1, DDX23, CPSF2, CCAR1, U2AF1, SNRPF, WBP11, MTREX, SRSF3, PPIL3, HNRNPA1, DHX16, RBM8A, HNRNPA2B1, CSTF3, SART1, HNRNPH1, SNRPD3, SRSF5, HNRNPU, WBP4, SYF2, LSM6, HNRNPA3, UPF3B, HNRNPD
factor_30	WP_MRNA_PROCESSING	126	-0.554697	5.57424e-11	3.94842e-08	1	DICER1, RBM17, SRRM1, SNRPD1, RBM5, TXNL4A, SRSF7, CLASRP, PRPF40A, SRP54, DNAJC8, CLK4, SRSF1, FUS, RBMX, CSTF2, HNRNPR, SRSF10, SNRPB2, NONO, DHX38, SF3A1, SREK1, CD2BP2, HNRNPH2, SFSWAP, RNU2-1, PRPF4B, SF3B2, SUPT5H, NCBP2, RBM39, SF3A2, SFPQ, PABPN1, SNRNP70, HNRNPAB, SRSF4, YBX1, HNRNPM, CPSF2, U2AF1, SNRPF, SRSF3, RNMT, HNRNPA1, PPM1G, DHX16, HNRNPA2B1, CSTF3, HNRNPH1, SMC1A, SNRPD3, SRSF5, HNRNPU, ENSG00000275895, HNRNPD
factor_30	KEGG_CYTOKINE_CYTOKINE_RECEPTOR_INTERACTION	129	0.554266	1.29143e-10	6.86071e-08	2	PPBP, CCL4L2, TNFRSF18, IL15, CCL4, CXCR3, IL2RA, PF4, TNFSF13B, CCR6, IL7R, CD40, KIT, IFNGR2, IL2RB, CLCF1, TGFB3, TNFSF8, CXCL8, CNTF, CD40LG, IL12RB2, CCR7, CCR1, CXCR1, TNFRSF9, CCR4, TGFBR1, PDGFB, CXCR4, OSM, IL2RG, CCR2, FLT4, TNF, IL1B, CD27, TNFRSF4, MPL, FAS, IL1RAP, IL15RA, IL18, TNFRSF10D, TNFSF10, TNFRSF25, VEGFB, PRLR, TNFRSF14, CXCR6, IFNGR1, IL10RA, IL6R, IL13RA1, IL11RA, PLEKHO2, TNFRSF13C, BMPR1A, LEPR
factor_30	KEGG_SPLICEOSOME	124	-0.547953	5.3996e-10	2.29483e-07	1	DDX5, RBM17, SNRPD1, LSM3, LSM5, TXNL4A, DDX46, TRA2A, SRSF7, SNW1, PRPF40B, CHERP, HSPA1L, PRPF40A, RBM25, ISY1, CTNNBL1, SRSF1, CRNKL1, RBMX, THOC2, PQBP1, CCDC12, SRSF10, SNRPB2, DHX38, SF3A1, SMNDC1, SF3B2, PRPF38A, SLU7, NCBP2, SF3A2, CWC15, TCERG1, PRPF31, MAGOH, SNRNP70, SRSF4, HNRNPM, DDX23, U2AF1, SNRPF, WBP11, SRSF3, HSPA1B, ZMAT2, HNRNPA1, DHX16, RBM8A, SART1, PRPF38B, SNRPD3, SRSF5, HNRNPU, SYF2, LSM6, HNRNPA3
factor_30	KEGG_PARKINSONS_DISEASE	112	-0.520703	1.41234e-07	5.00203e-05	3	MT-CO2, NDUFA1, NDUFB10, UQCRH, NDUFA5, COX7C, NDUFS5, COX6C, NDUFB8, MT-CYB, UQCRHL, NDUFC2, CYCS, NDUFB1, MT-ND2, UQCRB, MT-ND4, MT-ND5, NDUFS6, MT-ND1, MT-ATP6, MT-ND3, MT-ATP8, MT-ND6
factor_30	REACTOME_COMPLEX_I_BIOGENESIS	57	-0.621726	5.67055e-07	0.00012368	3	NDUFA1, NDUFB10, TIMMDC1, NDUFA5, NDUFS5, NDUFB8, NDUFC2, NDUFB1, MT-ND2, MT-ND4, MT-ND5, NDUFS6, MT-ND1, MT-ND3, MT-ND6
factor_30	REACTOME_RESPIRATORY_ELECTRON_TRANSPORT	103	-0.51989	5.82022e-07	0.00012368	3	MT-CO2, ETFB, NDUFA1, NDUFB10, TIMMDC1, COX18, UQCRH, NDUFA5, COX7C, NDUFS5, COX6C, NDUFB8, MT-CYB, NDUFC2, CYCS, NDUFB1, MT-ND2, UQCRB, MT-ND4, MT-ND5, NDUFS6, MT-ND1, MT-ND3, MT-ND6
factor_30	WP_ELECTRON_TRANSPORT_CHAIN_OXPHOS_SYSTEM_IN_MITOCHONDRIA	99	-0.522796	5.75909e-07	0.00012368	3	COX17, ATP5ME, MT-CO2, NDUFA1, ATP5IF1, NDUFB10, UQCRH, NDUFA5, COX7C, NDUFS5, COX6C, NDUFB8, MT-CYB, NDUFC2, NDUFB1, MT-ND2, UQCRB, MT-ND4, MT-ND5, NDUFS6, MT-ND1, MT-ATP6, MT-ND3, MT-ATP8, MT-ND6
factor_30	REACTOME_RESPIRATORY_ELECTRON_TRANSPORT_ATP_SYNTHESIS_BY_CHEMIOSMOTIC_COUPLING_AND_HEAT_PRODUCTION_BY_UNCOUPLING_PROTEINS	124	-0.487816	5.42372e-07	0.00012368	3	NUBPL, COX16, NDUFAF5, ATP5ME, MT-CO2, ETFB, NDUFA1, NDUFB10, TIMMDC1, COX18, UQCRH, NDUFA5, COX7C, NDUFS5, COX6C, NDUFB8, MT-CYB, NDUFC2, CYCS, NDUFB1, MT-ND2, UQCRB, MT-ND4, MT-ND5, NDUFS6, MT-ND1, MT-ATP6, MT-ND3, MT-ATP8, MT-ND6
factor_30	KEGG_OXIDATIVE_PHOSPHORYLATION	113	-0.494031	8.36972e-07	0.000161688	3	COX17, ATP5ME, MT-CO2, NDUFA1, NDUFB10, UQCRH, NDUFA5, COX7C, NDUFS5, COX6C, NDUFB8, MT-CYB, UQCRHL, NDUFC2, NDUFB1, MT-ND2, UQCRB, MT-ND4, MT-ND5, NDUFS6, MT-ND1, MT-ATP6, MT-ND3, MT-ATP8, MT-ND6
factor_30	REACTOME_GPCR_LIGAND_BINDING	137	0.460851	9.17124e-07	0.000162407	2	LPAR1, PPBP, P2RY12, FZD3, CCL4, CXCR3, TAS2R3, PF4, C3AR1, CCR6, GPR183, WNT10B, FPR1, CXCL8, CCR7, CCR1, GHRL, CXCR1, CCR4, FPR2, SUCNR1, S1PR4, TAS1R3, CXCR4, ANXA1, P2RY13, CCR2, TAS2R43, GNG10, GPBAR1, FZD2, ADGRE2, NMUR1, ADGRE3, CYSLTR1, P2RY10, S1PR2, PTGER2, LPAR6, AVPR1A, P2RY14, PROK2, CALCRL, PTAFR, GNB2, CXCR6, LTB4R, GNG7, OPN3, C5AR1, PTGDR, GNRH1, ADORA2A, CXCR5, P2RY2, F2RL1, ADGRE5
factor_30	WP_MITOCHONDRIAL_COMPLEX_I_ASSEMBLY_MODEL_OXPHOS_SYSTEM	56	-0.595485	3.64906e-06	0.000596481	3	NUBPL, FOXRED1, NDUFA1, NDUFB10, TIMMDC1, NDUFA5, NDUFS5, NDUFB8, NDUFC2, NDUFB1, MT-ND2, MT-ND4, MT-ND5, NDUFS6, MT-ND1, MT-ND6
factor_30	NABA_MATRISOME_ASSOCIATED	236	0.385692	4.36992e-06	0.000663291	4	S100A4, ADAM12, SEMA6B, S100A6, CLEC6A, PPBP, CCL4L2, CLEC4A, GDF7, IL15, S100A13, CCL4, CLEC4C, SERPINB2, ADAMTS10, PF4, TNFSF13B, S100A8, LGALS1, F12, FGFBP2, ITLN1, S100A9, SERPINE1, SEMA3C, WNT10B, SERPINB1, CLCF1, TGFB3, TNFSF8, SDC3, CXCL8, CNTF, CLEC18A, CSTB, TGM2, PDGFB, CTSE, CST7, S100A12, OSM, SEMA6C, CLEC9A, CTSA, ANXA1, S100A11, TNF, IL1B, BMP1, PIK3IP1, PLXNA1, CLEC12A, PI3, PLXNA4, IL16, WFIKKN1, PLXDC1, CLEC4E, IL18, TNFSF10, HPSE, VEGFB, CTSF, SERPINB8, CSTA, CLC, S100Z, CTSH, ADAMTS17, TIMP1, IL1RN, CLEC2D, MMP17, SDC4, PLXNA3, ADAM15, PLAU, SERPINB10, C1QTNF6
factor_30	REACTOME_THE_CITRIC_ACID_TCA_CYCLE_AND_RESPIRATORY_ELECTRON_TRANSPORT	168	-0.425412	5.66282e-06	0.000802232	3	NUBPL, L2HGDH, COX16, NDUFAF5, ATP5ME, MT-CO2, ETFB, NDUFA1, NDUFB10, TIMMDC1, COX18, UQCRH, NDUFA5, COX7C, NDUFS5, COX6C, PDP2, NDUFB8, MT-CYB, NDUFC2, CYCS, NDUFB1, MT-ND2, UQCRB, MT-ND4, MT-ND5, NDUFS6, MT-ND1, MT-ATP6, MT-ND3, MT-ATP8, MT-ND6
factor_30	WP_OXIDATIVE_PHOSPHORYLATION	59	-0.568629	1.13347e-05	0.00150539	3	ATP5ME, NDUFB10, NDUFA5, NDUFS5, NDUFB8, NDUFC2, NDUFB1, MT-ND2, MT-ND4, MT-ND5, NDUFS6, MT-ND1, MT-ATP6, MT-ND3, MT-ND6
factor_30	REACTOME_INTERLEUKIN_7_SIGNALING	30	0.708444	1.52618e-05	0.00190772	5	H3C15, H3C1, H3C10, H3C7, IL7R, PIK3R3, H3C3, H3C6, H3C12, H3C4, IL2RG, SOCS1, H3C13, H3C8, H3C11, H3C2
factor_30	WP_SELECTIVE_EXPRESSION_OF_CHEMOKINE_RECEPTORS_DURING_TCELL_POLARIZATION	21	0.727033	2.7842e-05	0.00311391	6	CCL4, CXCR3, IFNGR2, TGFB3, CD40LG, IL12RB2, CCR7, CCR1, CCR4, CXCR4, CCR2
factor_30	REACTOME_RNA_POLYMERASE_II_TRANSCRIPTION_TERMINATION	65	-0.529398	2.69042e-05	0.00311391	1	SRSF7, SLBP, SYMPK, SRSF1, THOC2, CSTF2, SRSF11, DHX38, FIP1L1, SARNP, SLU7, NCBP2, PABPN1, MAGOH, THOC5, SRSF4, CASC3, CPSF2, U2AF1, SNRPF, SRSF3, RBM8A, CSTF3, SNRPD3, SRSF5, UPF3B
factor_30	REACTOME_CHEMOKINE_RECEPTORS_BIND_CHEMOKINES	25	0.733276	3.0269e-05	0.00314143	2	PPBP, CCL4, CXCR3, PF4, CCR6, CXCL8, CCR7, CCR1, CXCR1, CCR4, CXCR4, CCR2
factor_30	NABA_SECRETED_FACTORS	81	0.509088	3.10447e-05	0.00314143	4	S100A4, S100A6, PPBP, CCL4L2, GDF7, IL15, S100A13, CCL4, PF4, TNFSF13B, S100A8, FGFBP2, S100A9, WNT10B, CLCF1, TGFB3, TNFSF8, CXCL8, CNTF, PDGFB, S100A12, OSM, S100A11, TNF, IL1B, PIK3IP1, IL16, WFIKKN1, IL18, TNFSF10, VEGFB
factor_30	REACTOME_CLASS_A_1_RHODOPSIN_LIKE_RECEPTORS	101	0.472135	4.28586e-05	0.00413975	2	LPAR1, PPBP, P2RY12, CCL4, CXCR3, PF4, C3AR1, CCR6, GPR183, FPR1, CXCL8, CCR7, CCR1, GHRL, CXCR1, CCR4, FPR2, SUCNR1, S1PR4, CXCR4, ANXA1, P2RY13, CCR2, GPBAR1, NMUR1, CYSLTR1, P2RY10, S1PR2, PTGER2, LPAR6, AVPR1A, P2RY14, PROK2, PTAFR, CXCR6, LTB4R, OPN3, C5AR1, PTGDR, GNRH1, ADORA2A, CXCR5, P2RY2, F2RL1
factor_30	REACTOME_PEPTIDE_LIGAND_BINDING_RECEPTORS	50	0.568339	6.62554e-05	0.00612142	2	PPBP, CCL4, CXCR3, PF4, C3AR1, CCR6, FPR1, CXCL8, CCR7, CCR1, GHRL, CXCR1, CCR4, FPR2, CXCR4, ANXA1, CCR2, NMUR1
factor_30	BIOCARTA_NKT_PATHWAY	20	0.719193	8.49789e-05	0.00752418	6	CCL4, CXCR3, IFNGR2, TGFB3, CD40LG, IL12RB2, CCR7, CCR1, CCR4, CXCR4
factor_30	REACTOME_G_ALPHA_I_SIGNALLING_EVENTS	146	0.402397	0.000101503	0.00862773	2	LPAR1, PPBP, P2RY12, CCL4L2, CCL4, CXCR3, TAS2R3, PF4, C3AR1, PLA2G4A, CCR6, RGS18, GPR183, FPR1, CXCL8, CCR7, CCR1, CXCR1, CCR4, FPR2, SUCNR1, S1PR4, TAS1R3, CXCR4, RGS1, ANXA1, P2RY13, CCR2, TAS2R43, GNG10, NMUR1, ADCY9, S1PR2, PDE1B, CAMKK2, PPP1CA, P2RY14, MAPK1, PRKX, GNB2, GPSM3, CXCR6, PRKACB, GNG7, PDE4B, OPN3, PPP2R1A
factor_30	REACTOME_RNA_POLYMERASE_III_TRANSCRIPTION	39	-0.585611	0.000135322	0.01106	7	POLR1C, POLR2F, POLR1D, BRF1, SNAPC5, SNAPC3, POLR2K, BDP1, TBP, CRCP, GTF3C6, SSB, POLR3B, POLR3D
factor_30	WP_PEPTIDE_GPCRS	23	0.687307	0.000165806	0.0130496	2	CXCR3, C3AR1, CCR6, FPR1, CCR7, CCR1, CXCR1, CCR4, FPR2, CXCR4, CCR2, ATP8A1, AVPR1A, CXCR6, C5AR1, CXCR5
factor_30	KEGG_PROTEIN_EXPORT	23	-0.689823	0.000178989	0.0135839	8	SPCS1, SRP54, SEC11A, SEC61B, HSPA5, SRP19, SRP14, SEC61G, SEC63, IMMP2L, SEC62, SEC11C
factor_30	KEGG_CARDIAC_MUSCLE_CONTRACTION	45	-0.559144	0.000238031	0.0174419	9	TPM4, SLC8A1, MT-CO2, UQCRH, TPM1, COX7C, COX6C, MT-CYB, UQCRHL, TPM3, TPM2, UQCRB, ATP1A3, CACNG8
factor_30	WP_MECP2_AND_ASSOCIATED_RETT_SYNDROME	45	-0.555054	0.000302362	0.0214173	10	FUS, E2F1, FKBP5, GABRR2, PRPF38A, CTCF, TARDBP, PSIP1, TAF1, SMC3, YBX1, EZH2, REST, HNRNPH1, MEF2C, IGF2
factor_30	WP_FBXL10_ENHANCEMENT_OF_MAPERK_SIGNALING_IN_DIFFUSE_LARGE_BCELL_LYMPHOMA	31	0.620544	0.000351383	0.0240868	5	H3C15, H3C1, H3C10, H3C7, RNF2, H3C3, H3-3A, H3C6, H3C12, H3C4, H3C13, H3C8, H3C11, H3C2, DUSP6, MAPK1
factor_30	REACTOME_METABOLISM_OF_AMINO_ACIDS_AND_DERIVATIVES	269	0.330423	0.000366503	0.0243381	11	RPL39, RPS26, GCAT, RPL26, IDO1, RPL29, PSTK, RPS29, HGD, RPS15A, RPL10, KMO, RPS7, RPS3A, UBA52, RPL26L1, PSMB10, RPL23A, RPS19, TST, RPS10, ECHS1, PSMB3, SARDH, RPL32, PSMB2, HAL, ALDH6A1, RPL18, RPL15, ALDH4A1, RPS21, PCBD1, RPL34, KYAT1, RPSA, EEFSEC, RPLP0, OAZ1, RPS13, SLC25A13, AHCY, RPL13, PSMD8, RPS18, RPS5, RPL19, ETHE1, SLC25A15, RPLP1, TMLHE, RARS1, RPL7A, PSME2, NDUFAB1, PSMB1, PSMD3, RPS24, RPS15, HIBCH, GOT2, PAOX, PYCR3, RPL31, RPS4X, RPL17, KYAT3, RPL18A, RPS8, RPL21, SLC25A12, RPLP2, BCKDHA, SLC44A1, PSMA1, SLC6A8, ACAD8, RPS27A, PSMF1, PSMB4, AFMID, AGMAT, PIPOX
factor_30	REACTOME_RNA_POLYMERASE_III_TRANSCRIPTION_INITIATION_FROM_TYPE_1_PROMOTER	27	-0.633126	0.00044189	0.0284551	7	POLR1C, POLR2F, POLR1D, BRF1, POLR2K, BDP1, TBP, CRCP, GTF3C6, POLR3B, POLR3D
factor_30	NABA_MATRISOME	310	0.321527	0.000504547	0.0315342	4	S100A4, ADAM12, SEMA6B, S100A6, CLEC6A, PPBP, CCL4L2, CLEC4A, GDF7, IL15, S100A13, CCL4, CLEC4C, SERPINB2, ADAMTS10, SRGN, PF4, TNFSF13B, S100A8, MMRN1, LGALS1, F12, FGFBP2, ITLN1, S100A9, SERPINE1, SEMA3C, WNT10B, SERPINB1, VWA7, CLCF1, TGFB3, TNFSF8, SDC3, CXCL8, CNTF, COL4A3, COL8A2, CLEC18A, COLQ, CSTB, TGM2, PDGFB, CTSE, CST7, S100A12, LAMB3, OSM, SEMA6C, CLEC9A, CTSA, ANXA1, S100A11, TNF, VWCE, IL1B, BMP1, LRG1, PIK3IP1, PLXNA1, LAMB2, CLEC12A, PI3, PLXNA4, IL16, WFIKKN1, PLXDC1, TNFAIP6, CLEC4E, IL18, FBLN7, TNFSF10, HPSE, VEGFB, CTSF, SERPINB8, CSTA, CLC, S100Z, CTSH, THBS1, ADAMTS17, TIMP1, IL1RN, COL19A1, CLEC2D, MMP17
factor_30	REACTOME_IMMUNOREGULATORY_INTERACTIONS_BETWEEN_A_LYMPHOID_AND_A_NON_LYMPHOID_CELL	116	0.40835	0.000524819	0.031864	12	KIR3DL1, IGKV1-5, KIR2DL3, FCGR1A, IGKV3-15, IGHV1-2, LILRA5, IGKV4-1, IFITM1, KLRB1, HCST, CD40, B2M, IGLV3-21, NCR3, CD40LG, IGKV1D-39, IGLC3, IGLC2, LILRA2, CD81, IGHV4-59, CD200R1, PILRA, NCR3LG1, CD96, ITGB2, ICAM2, IGKV3-20, LILRB1, IGLV2-14, SLAMF6
factor_30	REACTOME_AMYLOID_FIBER_FORMATION	85	0.437501	0.000697258	0.0411576	5	H3C15, H4C15, H3C1, H3C10, H3C7, H2BC11, H2BC26, UBA52, H2AC20, H3C3, B2M, H3-3A, PRKN, BACE1, H2BC12, H3C6, H3C12, UBC, H3C4, ITM2B, H2BC6, H3C13, APH1B, SORL1, H3C8, H4C11, H3C11, H3C2, H2BC14, H2BC4, LYZ, RPS27A, H2AC14, UBE2L6, H2AX, TSPAN33
factor_30	REACTOME_RNA_POLYMERASE_III_TRANSCRIPTION_INITIATION_FROM_TYPE_3_PROMOTER	27	-0.621837	0.000737913	0.0412649	7	POLR1C, POLR2F, POLR1D, SNAPC5, SNAPC3, POLR2K, BDP1, TBP, CRCP, POLR3B, POLR3D
factor_30	WP_GPCRS_CLASS_A_RHODOPSINLIKE	68	0.478126	0.000722856	0.0412649	2	P2RY12, CXCR3, C3AR1, CCR6, FPR1, CCR7, CCR1, CXCR1, CCR4, FPR2, SUCNR1, CXCR4, P2RY13, CCR2, NMUR1, CYSLTR1, P2RY10, PTGER2, LPAR6, AVPR1A, P2RY14, PTAFR, LTB4R, GPR52, OPN3, PTGDR, ADORA2A, CXCR5, P2RY2, F2RL1, RABGAP1
factor_30	KEGG_RIBOSOME	85	0.435686	0.000776378	0.0423026	11	RPL39, RPS26, RPL26, RPL29, RPS29, RPS15A, RPL10, RPS7, RPS3A, UBA52, RPL26L1, RPL23A, RPS19, RPS10, RPL32, RPL18, RPL15, RPS21, RPL34, RPSA, RPLP0, RPS13, RPL13, RPS18, RPS5, RPL19, RPLP1, RPL7A, RPS24, RPS15, RPL31, RPS4X, RPL17, RPL18A
factor_30	KEGG_HEMATOPOIETIC_CELL_LINEAGE	67	0.477344	0.000823389	0.0437425	13	FCGR1A, CD5, ITGA2, IL2RA, IL7R, GP9, KIT, CD14, GYPA, CD2, TNF, IL1B, CD9, MS4A1, ITGA1, GP1BB, CD36, CD37, HLA-DRB5, CR2, IL6R, IL11RA, CD3G, CD59
factor_30	REACTOME_TRANSCRIPTION_OF_THE_HIV_GENOME	67	-0.460402	0.000885884	0.0459147	14	GTF2H2, TAF2, POLR2B, TAF5, GTF2H4, POLR2L, SUPT4H1, ELOA, CCNT2, POLR2I, GTF2H5, SUPT16H, GTF2A1, ELOC, NELFE, TAF10, TAF12, ERCC2, TCEA1, TAF4, SSRP1, TAF3, TAF11, TAF9B, POLR2F, NELFCD, CCNH, CDK7, TAF13, SUPT5H, NCBP2, TAF15, TAF1, POLR2K, TAF6, TBP, GTF2F1, RNMT, GTF2E1
factor_30	PID_TELOMERASE_PATHWAY	59	-0.481574	0.000952542	0.0481941	15	SMG5, MYC, HNRNPC, RAD9A, FOS, DKC1, SIN3A, TINF2, CDKN1B, HSP90AA1, TERF1, RPS6KB1, IRF1, SAP30, HUS1, E2F1, TERF2, MRE11, EGF, HDAC2, RAD50, TERF2IP, SAP18, YWHAE, MAX, JUN, NCL
factor_30	WP_OVERVIEW_OF_PROINFLAMMATORY_AND_PROFIBROTIC_MEDIATORS	29	0.619193	0.00100521	0.0496761	2	PPBP, CCL4L2, IL15, CCL4, PF4, TNFSF13B, CXCL8, CNTF, OSM, TNF, IL1B, IL18
factor_32	REACTOME_REGULATION_OF_EXPRESSION_OF_SLITS_AND_ROBOS	155	-0.487946	6.78625e-10	1.44208e-06	1	RPL7, PSMB1, MAGOH, RPL11, RPL39, USP33, RPS5, RPS16, PSMC3, RPL4, RPS6, PSMB7, ELOB, RPL37A, RPL6, PSMD1, PSMD11, RPL35, PSMC2, PSMA4, PSME2, RPL3, PSMA5, RPL41, PSME1, CUL2, RPL36, RPS20, RPS24, PSMA2, RPL30, PSMD7, EIF4A3, RPLP0, RPL19, RPS29, RPL18, RPS15, ELOC, UBC, RPL5, RPL8, PSMB10, PSME4, RPL15, RPS14, RPL29, RPS27A, RPL28, PSMD2, RPL13A, RPS27, RPS9, RPL10A, RPS11, RPS2, RPS3A, RPL34, FAU, RPL32, RPL24, RPS8, PSMA6, RNPS1, PSMB4, PSMA7, RPS25, RPLP1, RPSA, RPL38, RPS17, PSMB3, RPL23, RPL27, RPS18, RPL7A, PSMB6, PSMB2, PSMD12, RPL12, RPLP2, RPL26, PSMD3, RPL13, RPL22, RPS4X, RPL17, RPS13, RPS12, PABPC1, PSMD8, RPL36AL, PSMA3, RPL35A, RPS10, RPS7, RBM8A, RBX1, RPS23, RPS15A, RPL27A, RPL37, EIF4G1, ETF1, PSMC1, RPL21, PSMD4, RPL9, PSME3, RPL36A
factor_32	REACTOME_EUKARYOTIC_TRANSLATION_INITIATION	116	-0.53078	3.93973e-09	4.18597e-06	2	EIF3L, RPL22L1, EIF3C, EIF2B2, EIF3G, RPL7, RPL11, RPL39, EIF3J, RPS5, RPS16, RPL4, RPS6, RPL37A, RPL6, RPL35, RPL3, EIF3H, RPL41, EIF4H, RPL36, RPS20, RPS24, RPL30, EIF3F, RPLP0, RPL19, RPS29, RPL18, RPS15, EIF3E, EIF3B, RPL5, RPL8, RPL15, RPS14, RPL29, RPS27A, RPL28, EIF4B, RPL13A, RPS27, RPS9, RPL10A, RPS11, RPS2, RPS3A, RPL34, FAU, RPL32, RPL24, RPS8, RPS25, RPLP1, RPSA, RPL38, RPS17, EIF3K, RPL23, RPL27, RPS18, RPL7A, RPL12, RPLP2, RPL26, RPL13, RPL22, RPS4X, RPL17, RPS13, RPS12, PABPC1, EIF4E, RPL36AL, EIF3M, RPL35A, RPS10, RPS7, RPS23, RPS15A, EIF2B5, RPL27A, RPL37, EIF4G1, EIF5, RPL21, EIF4A1, RPL9, RPL36A
factor_32	REACTOME_TRANSLATION	288	-0.392217	1.34645e-08	7.15299e-06	2	MRPL10, TUFM, MRPS33, EIF3L, RPL22L1, SPCS3, ERAL1, EIF3C, EIF2B2, EIF3G, RPL7, RPN2, RPL11, MTRF1L, RPL39, AURKAIP1, MRPL50, IARS2, EIF3J, RPS5, SRP14, RPS16, SSR4, MRPL3, RPL4, MRPL52, RPS6, MRPS22, MRPL30, MRPL23, DDOST, GARS1, EEF1B2, RPL37A, RPL6, MRPL33, EEF1G, RPL35, VARS1, SARS1, SEC61B, MRPS26, RPL3, EIF3H, SRP72, RPL41, SEC61A2, EIF4H, MRPL1, SSR1, RPL36, RPS20, RPS24, MRPL39, MRPL9, MRPL37, RPL30, SRPRA, EIF3F, RPLP0, RPL19, WARS2, RPS29, SRP54, RPL18, RPS15, EIF3E, EEF1A1, EIF3B, RPL5, RPL8, RPL15, RPS14, PPA1, RPL29, RPS27A, RPL28, EIF4B, EEF1E1, RPL13A, RPS27, RPS9, RPN1, RPL10A, RPS11, RPS2, RPS3A, SSR2, RPL34, FAU, RPL32, RPL24, RPS8, MRPL38, RPS25, RPLP1, MRPS15, RPSA, RPL38, RPS17, MRPL34, EIF3K, MRPL47, MRPL55, RPL23, RPL27, RPS18, RPL7A, MRPS6, NARS1, YARS1, RPL12, RPLP2, RPL26, FARSB, RPL13, RPL22, RPS4X, RPL17, RPS13, RPS12, TARS1, PABPC1, EIF4E, RPL36AL, MRPS16, EIF3M, RPL35A, RPS10, RPS7, RPS23, MRPS24, MRPS23, SRP9, RPS15A, MRPL11, EIF2B5, MTFMT, RPL27A, MRPL20, MRPL28, RPL37, DARS1, MRPL13, OXA1L, EIF4G1, ETF1, MRPL54, MRPS9, FARS2, EIF5, MRPL16, MRPL35, RPL21, MRPL22, EIF4A1, RPL9, SARS2, RPL36A
factor_32	REACTOME_SIGNALING_BY_INTERLEUKINS	354	-0.369646	1.12901e-08	7.15299e-06	3	STAT1, IL6ST, PSMB10, TEC, MEF2A, HSP90AA1, JAK2, PSME4, CSF3R, LCP1, AKT1, CCL4, RPS27A, PSMD2, PTPN11, RIPK2, NFKB2, RPS6KA3, PPP2CA, FCER2, TGFB1, MSN, PTGS2, CHUK, IKBKG, HSPA9, PSMA6, STXBP2, PSMB4, PSMA7, GATA3, PDCD4, MAP3K8, ITGB2, CANX, SHC1, PSMB3, PELI1, P4HB, FASLG, PSMB6, ARF1, PSMB2, SMAD3, PSMD12, UBE2N, IL2RG, PSMD3, HMGB1, INPPL1, MYC, MAPK14, MEF2C, SOCS5, IRAK1, SOCS2, PSMD8, F13A1, MAPKAPK2, PSMA3, CCR1, H3C4, PITPNA, GSTO1, RBX1, H3C12, FSCN1, TALDO1, MAP2K7, UBE2V1, CAPZA1, POU2F1, HGF, ICAM1, H3C2, MAPK3, IL1R2, RORA, TOLLIP, VEGFA, H3C7, CFL1, H3C1, PIK3R3, PRKACA, TCP1, STX1A, IL1RL1, CLCF1, PSMC1, PTPN7, IL7R, SNRPA1, BOLA2B, HNRNPDL, RHOU, PSMD4, IL5RA, RORC, SQSTM1, ITGAX, HAVCR2, PSME3, IRAK2, IL1RAP, IL32, NFKBIB, JUN, IL13RA1, DUSP6, H3C8, CSF1, CD36, YES1, TNF, SERPINB2, CCL3, ALOX15, CXCL1, BOLA2, CXCL8
factor_32	REACTOME_CELLULAR_RESPONSE_TO_STARVATION	147	-0.479382	1.77137e-08	7.52832e-06	2	RPL7, IMPACT, ATP6V1D, RPL11, RPL39, ATP6V1E1, RPS5, RPS16, KPTN, RRAGA, RPL4, RPS6, RPL37A, LAMTOR5, RPL6, RPL35, MLST8, RPL3, RPL41, RPL36, MTOR, RPS20, RPS24, CASTOR1, LAMTOR3, RPL30, RPTOR, RPLP0, RPL19, RPS29, RPL18, RPS15, RPL5, RPL8, RPL15, RPS14, WDR24, RPL29, RPS27A, RPL28, ATP6V1B2, NPRL2, RPL13A, RPS27, RPS9, RPL10A, RPS11, RPS2, RPS3A, RPL34, FAU, WDR59, RPL32, ATP6V0D1, RPL24, RPS8, RHEB, RPS25, RPLP1, RPSA, ATP6V1F, RPL38, RPS17, RPL23, RPL27, RPS18, RPL7A, ATP6V0C, RPL12, RPLP2, RPL26, RPL13, RPL22, RPS4X, RPL17, FNIP2, RPS13, RPS12, RPL36AL, RPL35A, RPS10, RPS7, RPS23, SEH1L, RPS15A, MIOS, ATF4, RPL27A, ATP6V1A, RPL37, DDIT3, FNIP1, SEC13, SESN1, RPL21, ASNS, SESN2, RPL9, RPL36A
factor_32	REACTOME_INFLUENZA_INFECTION	152	-0.4705	2.92555e-08	1.03613e-05	2	RPL11, RPL39, RAN, RPS5, RPS16, POLR2J, RPL4, RPS6, NUP50, NUP153, RPL37A, RPL6, NUP155, POM121, RPL35, RANBP2, RPL3, RPL41, RPL36, NUP107, RPS20, RPS24, RPL30, RPLP0, RPL19, RPS29, RPL18, RPS15, RPL5, RPL8, POM121C, KPNA3, HSP90AA1, CALR, RPL15, RPS14, RPL29, RPS27A, RPL28, RPL13A, RPS27, POLR2L, RPS9, RPL10A, RPS11, RPS2, RPS3A, KPNA1, RPL34, POLR2K, FAU, TGFB1, POLR2E, RPL32, RPL24, RPS8, RPS25, RPLP1, KPNA2, RPSA, CANX, RPL38, RPS17, RPL23, RPL27, RPS18, RPL7A, NUP58, RPL12, RPLP2, RPL26, RPL13, SLC25A6, RPL22, RPS4X, RPL17, RPS13, RPS12, RPL36AL, KPNA4, NUP188, RPL35A, RPS10, RPS7, RPS23, NUP93, CPSF4, ISG15, NDC1, SEH1L, RPS15A, RPL27A, RPL37, SEC13, RPL21, RPL9, RPL36A
factor_32	REACTOME_EUKARYOTIC_TRANSLATION_ELONGATION	89	-0.545071	4.64924e-08	1.29621e-05	2	RPL11, RPL39, RPS5, RPS16, RPL4, RPS6, EEF1B2, RPL37A, RPL6, EEF1G, RPL35, RPL3, RPL41, RPL36, RPS20, RPS24, RPL30, RPLP0, RPL19, RPS29, RPL18, RPS15, EEF1A1, RPL5, RPL8, RPL15, RPS14, RPL29, RPS27A, RPL28, RPL13A, RPS27, RPS9, RPL10A, RPS11, RPS2, RPS3A, RPL34, FAU, RPL32, RPL24, RPS8, RPS25, RPLP1, RPSA, RPL38, RPS17, RPL23, RPL27, RPS18, RPL7A, RPL12, RPLP2, RPL26, RPL13, RPL22, RPS4X, RPL17, RPS13, RPS12, RPL36AL, RPL35A, RPS10, RPS7, RPS23, RPS15A, RPL27A, RPL37, RPL21, RPL9, RPL36A
factor_32	REACTOME_SIGNALING_BY_ROBO_RECEPTORS	186	-0.435328	4.87986e-08	1.29621e-05	1	RPL37A, RPL6, PSMD1, PSMD11, RPL35, PSMC2, PSMA4, PSME2, PAK2, RPL3, PSMA5, RPL41, PSME1, CUL2, RPL36, RPS20, RPS24, PSMA2, RPL30, PSMD7, EIF4A3, RPLP0, RPL19, VASP, RPS29, RPL18, RPS15, ELOC, UBC, RPL5, RPL8, PSMB10, CAP1, AKAP5, PSME4, RPL15, RPS14, RPL29, RPS27A, RPL28, PSMD2, RPL13A, RPS27, RPS9, RPL10A, RPS11, RPS2, RPS3A, RPL34, FAU, RPL32, RPL24, NCK2, RPS8, PSMA6, RNPS1, PSMB4, PSMA7, RPS25, SRGAP2, RPLP1, RPSA, RPL38, RPS17, PSMB3, PRKAR2A, RPL23, RPL27, RPS18, RPL7A, PSMB6, PSMB2, PSMD12, RPL12, RPLP2, RPL26, PSMD3, RPL13, PFN1, RPL22, RPS4X, RPL17, RPS13, RPS12, PABPC1, PSMD8, RPL36AL, PSMA3, PAK4, RPL35A, RPS10, RPS7, RBM8A, RBX1, RPS23, RHOA, RPS15A, RPL27A, NELL2, RPL37, PRKACA, EIF4G1, ETF1, PSMC1, RPL21, PSMD4, RPL9, PSME3, CXCR4, RPL36A
factor_32	REACTOME_RESPONSE_OF_EIF2AK4_GCN2_TO_AMINO_ACID_DEFICIENCY	97	-0.52224	5.99076e-08	1.41449e-05	2	RPL7, IMPACT, RPL11, RPL39, RPS5, RPS16, RPL4, RPS6, RPL37A, RPL6, RPL35, RPL3, RPL41, RPL36, RPS20, RPS24, RPL30, RPLP0, RPL19, RPS29, RPL18, RPS15, RPL5, RPL8, RPL15, RPS14, RPL29, RPS27A, RPL28, RPL13A, RPS27, RPS9, RPL10A, RPS11, RPS2, RPS3A, RPL34, FAU, RPL32, RPL24, RPS8, RPS25, RPLP1, RPSA, RPL38, RPS17, RPL23, RPL27, RPS18, RPL7A, RPL12, RPLP2, RPL26, RPL13, RPL22, RPS4X, RPL17, RPS13, RPS12, RPL36AL, RPL35A, RPS10, RPS7, RPS23, RPS15A, ATF4, RPL27A, RPL37, DDIT3, RPL21, ASNS, RPL9, RPL36A
factor_32	REACTOME_SRP_DEPENDENT_COTRANSLATIONAL_PROTEIN_TARGETING_TO_MEMBRANE	109	-0.511999	9.88459e-08	2.10048e-05	2	RPL22L1, SPCS3, RPL7, RPN2, RPL11, RPL39, RPS5, SRP14, RPS16, SSR4, RPL4, RPS6, DDOST, RPL37A, RPL6, RPL35, SEC61B, RPL3, SRP72, RPL41, SEC61A2, SSR1, RPL36, RPS20, RPS24, RPL30, SRPRA, RPLP0, RPL19, RPS29, SRP54, RPL18, RPS15, RPL5, RPL8, RPL15, RPS14, RPL29, RPS27A, RPL28, RPL13A, RPS27, RPS9, RPN1, RPL10A, RPS11, RPS2, RPS3A, SSR2, RPL34, FAU, RPL32, RPL24, RPS8, RPS25, RPLP1, RPSA, RPL38, RPS17, RPL23, RPL27, RPS18, RPL7A, RPL12, RPLP2, RPL26, RPL13, RPL22, RPS4X, RPL17, RPS13, RPS12, RPL36AL, RPL35A, RPS10, RPS7, RPS23, SRP9, RPS15A, RPL27A, RPL37, RPL21, RPL9, RPL36A
factor_32	WP_NONALCOHOLIC_FATTY_LIVER_DISEASE	134	-0.468555	1.31097e-07	2.53255e-05	4	NDUFS1, NDUFA5, NDUFA7, COX7A2L, NDUFA2, MLX, GSK3B, CEBPA, NDUFA3, NDUFA6, UQCR10, NDUFS2, SDHA, NDUFS4, UQCRQ, NDUFB7, ADIPOR1, AKT1, NDUFB10, COX6A1, COX6C, TGFB1, VMP1, ADIPOR2, NDUFA4, UQCRFS1, BBC3, UQCRH, BCL2L11, FASLG, CYC1, NDUFA1, UQCRB, PRKAA1, INSR, NDUFB11, LEPR, NDUFA12, BAX, COX8A, COX4I1, SDHB, NDUFA11, NDUFV2, FAS, ATF4, EIF2AK3, NDUFB4, NDUFS8, CYCS, BID, NDUFS5, NDUFA9, PIK3R3, DDIT3, NDUFS6, NDUFB8, GSK3A, SREBF1, NDUFB1, COX7B, NDUFB9, JUN, PPARA, TNF, CXCL8
factor_32	KEGG_RIBOSOME	85	-0.548725	2.36093e-07	4.18081e-05	2	RPL11, RPL39, RPS5, RPS16, RPL4, RPS6, RPL37A, RPL6, RPL35, RPL3, RPL41, RPL36, RPS20, RPS24, RPL30, RPLP0, RPL19, RPS29, RPL18, RPS15, RPL5, RPL8, RPL15, RPL29, RPS27A, RPL28, RPL13A, RPS27, RPS9, RPL10A, RPS11, RPS2, RPS3A, RPL34, FAU, RPL32, RPL24, RPS8, RPS25, RPLP1, RPSA, RPL38, RPS17, RPL23, RPL27, RPS18, RPL7A, RPL12, RPLP2, RPL26, RPL13, RPL22, RPS4X, RPL17, RPS13, RPS12, RPL36AL, RPL35A, RPS10, RPS7, RPS23, RPS15A, RPL27A, RPL37, MRPL13, RPL21, RPL9, RPL36A
factor_32	WP_CYTOPLASMIC_RIBOSOMAL_PROTEINS	86	-0.526747	5.98972e-07	9.7909e-05	2	RPL11, RPL39, RPS5, RPS16, RPL4, RPS6, RPS6KA1, RPL37A, RPL6, RPL35, RPL3, RPL41, RPL36, RPS20, RPS24, RPL30, RPLP0, RPL19, RPS29, RPL18, RPS15, RPL5, RPL8, RPL15, RPS14, RPL29, RPS27A, RPL28, RPL13A, RPS27, RPS9, RPL10A, RPS11, RPS6KA3, RPS2, RPS3A, RPL34, FAU, RPL32, RPL24, RPS8, RPS25, RPLP1, RPSA, RPL38, RPS17, RPL23, RPL27, RPS18, RPL7A, RPL12, RPLP2, RPS6KB2, RPL26, RPL13, RPL22, RPS4X, RPL17, RPS13, RPS12, RPL35A, RPS10, RPS7, RPS23, RPS15A, RPL27A, RPL37, RPL21, RPL9, RPL36A
factor_32	WP_CIRCADIAN_RHYTHM_GENES	123	-0.47281	1.24905e-06	0.000189589	5	PPP1CA, PSPC1, GSK3B, DDX5, UBE3A, GFPT1, CSNK1D, MAGED1, KLF9, NONO, THRAP3, UBC, ARNT, HDAC2, AHCY, CST3, RPS27A, SETX, CRY2, NAGLU, MTA1, BMAL1, EZH2, TOP1, PRKDC, PROK2, PTEN, NRIP1, HEBP1, NR1D1, GNAQ, PRKAA1, SIRT1, PML, DHX9, CPT1A, CLOCK, NAMPT, PPP1CB, HNRNPD, ID2, FAS, ATF4, AHR, PER2, RORA, TOP2A, SREBF1, NR1D2, EGR1, JUND, SUV39H1, RORC, CRY1, PER3, ADORA2A, PER1, JUN, SIN3A, RELB, PPARA, NFIL3, EGR3, TNFRSF11A, TYMS, GHRL
factor_32	KEGG_OXIDATIVE_PHOSPHORYLATION	113	-0.47824	1.36454e-06	0.000193309	4	ATP6V1D, NDUFB3, ATP6V1E1, UQCRC1, SDHD, NDUFB6, COX10, NDUFS7, COX7C, NDUFS1, ATP5F1B, NDUFA5, NDUFA7, COX7A2L, NDUFA2, NDUFA3, NDUFA6, UQCR10, NDUFS2, MT-ND1, ATP5MC3, SDHA, NDUFS4, UQCRQ, NDUFB7, PPA1, ATP6V1B2, ATP5PB, NDUFB10, COX6A1, COX6C, ATP5PO, ATP6V0D1, NDUFA4, UQCRFS1, MT-ND4L, ATP6V1F, ATP5ME, UQCRH, ATP5F1D, ATP6V0C, CYC1, NDUFA1, UQCRB, ATP6AP1, ATP5MG, COX8A, COX4I1, SDHB, NDUFA11, NDUFV2, ATP6V0A1, NDUFB4, NDUFS8, ATP6V1A, NDUFS5, ATP6V0A2, NDUFA9, NDUFS6, NDUFB8, ATP5F1E, NDUFB1, COX7B, COX17, NDUFB9, MT-ND6
factor_32	REACTOME_RRNA_PROCESSING	196	-0.400619	1.59731e-06	0.000199663	2	RPS5, RPS16, TFB1M, MRM3, RPL4, DIS3, RPS6, DIMT1, EXOSC5, PELP1, UTP4, LTV1, RPL37A, RPL6, RPL35, UTP20, RPL3, NCL, RPL41, RPL36, RPS20, RPS24, DDX49, CSNK1D, RPL30, RPLP0, RPL19, RPS29, DHX37, RPL18, RPS15, RPL5, RPL8, NIP7, RPL15, RPS14, TEX10, RPL29, RPS27A, RPL28, NSUN4, WDR46, NOP10, RPL13A, RPS27, RPS9, RPL10A, RPS11, RPS2, RPS3A, RPL34, FAU, UTP11, BUD23, RPL32, RPL24, RPS8, KRR1, UTP15, THUMPD1, RPS25, RPLP1, RPSA, RPL38, RPS17, RPL23, RPL27, RPS18, RPL7A, RPL12, GNL3, RPLP2, RPL26, RPL13, RPL22, RPS4X, RPL17, RPS13, RPS12, WDR43, RPL36AL, RPL35A, RPS10, DDX47, RPS7, RPS23, DDX21, RPS15A, WDR3, EXOSC8, TBL3, RPL27A, RPL37, RBM28, NOP2, EXOSC4, XRN2, RPL21, RPL9, IMP4, WDR12, RPP14, PWP2, RPL36A
factor_32	REACTOME_NERVOUS_SYSTEM_DEVELOPMENT	410	-0.323298	1.50515e-06	0.000199663	6	PSMD11, VAV2, PRKCQ, RPL35, PSMC2, MAPK1, SPTBN1, NAB2, PSMA4, KIF4A, LYPLA2, PSME2, CACNA1H, PAK2, RPL3, PSMA5, RPL41, PSME1, TYROBP, GSK3B, CLTCL1, CUL2, ARHGEF7, RPL36, RPS20, MYL6, RPS24, SPTAN1, PSMA2, NCSTN, PDLIM7, COL6A3, ITGA2, RPL30, PSMD7, EIF4A3, RPLP0, RPL19, EPHA1, VASP, PLXNA3, RPS29, MAP2K1, DOK4, RPL18, RPS15, ELOC, PLXNA4, UBC, RPL5, RPL8, PSMB10, HSP90AA1, CAP1, AKAP5, HDAC2, DOK1, PSME4, RPL15, RPS14, RPL29, RPS27A, RPL28, EZR, PSMD2, PTPN11, RPL13A, RPS27, RPS9, ACTG1, RPL10A, MAP2K2, RPS11, RPS6KA3, TRPC1, RPS2, ABLIM3, RPS3A, RPL34, RANBP9, MYL12B, FAU, MSN, RPL32, RPL24, NCK2, RPS8, PSMA6, RNPS1, AP2A1, PSMB4, PSMA7, RPS25, SRGAP2, RPLP1, ARPC3, RPSA, SHC1, RPL38, RPS17, CACNA1I, SIAH2, PSMB3, COL4A3, ARPC2, PRKAR2A, RPL23, RPL27, SDCBP, RPS18, ARPC1B, RPL7A, PSMB6, PSMB2, ITGA2B, PSMD12, APH1A, RPL12, RPLP2, RPL26, PSMD3, RPL13, PFN1, RPL22, RPS4X, RPL17, MAPK14, RPS13, RPS12, PABPC1, ST8SIA4, PSMD8, RPL36AL, PSMA3, AP2S1, TUBB4B, PAK4, PITPNA, RPL35A, RPS10, APH1B, RPS7, RBM8A, RBX1, RPS23, ACTB, CACNB4, RHOA, KRAS, RPS15A, PRNP, RPL27A, ITGB3, NELL2, EPHB2, ALCAM, SEMA4A, MAPK3, RPL37, SHTN1, CFL1, PIK3R3, PRKACA, EIF4G1, ITGA5, ETF1, PLXNB1, PSMC1, CSNK2B, CACNA1D, SREBF2, RPL21, SIAH1, MYL9, CYP51A1, AGRN, PSMD4, DLG3, RPL9, CACNB1, PSME3, CXCR4, LAMC1, SDC2, EPHB1, YES1, RHOB, RAP1GAP, ITGA1, RPL36A, GRB10, SCN3A
factor_32	REACTOME_NONSENSE_MEDIATED_DECAY_NMD	112	-0.487647	1.7928e-06	0.00021165	2	RPL3, RPL41, RPL36, RPS20, RPS24, RPL30, EIF4A3, RPLP0, RPL19, RPS29, RPL18, RPS15, RPL5, DCP1A, RPL8, RPL15, RPS14, RPL29, RPS27A, RPL28, RPL13A, RPS27, RPS9, RPL10A, RPS11, PPP2CA, RPS2, RPS3A, RPL34, FAU, RPL32, RPL24, RPS8, RNPS1, RPS25, RPLP1, RPSA, RPL38, RPS17, PPP2R2A, RPL23, RPL27, RPS18, RPL7A, RPL12, RPLP2, RPL26, RPL13, RPL22, RPS4X, RPL17, RPS13, RPS12, PABPC1, RPL36AL, RPL35A, RPS10, RPS7, RBM8A, RPS23, RPS15A, RPL27A, RPL37, EIF4G1, ETF1, RPL21, RPL9, RPL36A
factor_32	REACTOME_METABOLISM_OF_AMINO_ACIDS_AND_DERIVATIVES	269	-0.361399	2.22714e-06	0.000249088	2	RPL3, TST, PSMA5, RPL41, PSME1, GLUL, RPL36, RPS20, RPS24, PSMA2, RPL30, PSMD7, RPLP0, RPL19, RPS29, RPL18, RPS15, BCKDHB, RPL5, RPL8, PSMB10, ACAD8, HIBADH, PAOX, PSME4, AHCY, CARNS1, RPL15, RPS14, RPL29, RPS27A, RPL28, PSPH, PSMD2, EEF1E1, DLD, RPL13A, RPS27, RPS9, RPL10A, RPS11, RPS2, RPS3A, RPL34, FAU, RPL32, DLST, RPL24, FAH, GCAT, OAZ1, RPS8, PSMA6, ALDH18A1, PSMB4, PSMA7, RPS25, RPLP1, TXNRD1, RPSA, PDHB, RPL38, RPS17, PSMB3, RPL23, RPL27, RPS18, RPL7A, PSMB6, KYAT3, PSMB2, PSMD12, RPL12, RPLP2, RPL26, PSMD3, RPL13, RPL22, RPS4X, RPL17, ASL, RPS13, RPS12, PSMD8, AGMAT, RPL36AL, PSMA3, SRM, RPL35A, RPS10, RPS7, RPS23, BCKDHA, RPS15A, RPL27A, OAZ2, RPL37, DARS1, ADI1, PDHA1, HGD, SAT1, ACAT1, PSMC1, SLC25A13, RPL21, APIP, ARG1, PSMD4, ASNS, RPL9, GSR, PSME3, AMT, BCKDK, NMRAL1, IDO1, RPL36A, SLC6A12
factor_32	WP_ELECTRON_TRANSPORT_CHAIN_OXPHOS_SYSTEM_IN_MITOCHONDRIA	99	-0.462429	8.30935e-06	0.000882869	4	UCP2, NDUFB3, UQCRC1, SDHD, NDUFB6, NDUFS7, COX7C, NDUFS1, ATP5F1B, NDUFA5, NDUFA7, COX7A2L, NDUFA2, SURF1, NDUFA3, NDUFA6, UQCR10, NDUFS2, MT-ND1, ATP5MC3, SDHA, NDUFS4, UQCRQ, ATP5IF1, NDUFB7, ATP5PB, NDUFB10, COX6A1, COX6C, ATP5PO, NDUFA4, UQCRFS1, MT-ND4L, ATP5ME, UQCRH, ATP5F1D, NDUFA1, UQCRB, SLC25A6, NDUFA12, ATP5MG, COX8A, COX4I1, SDHB, NDUFV2, NDUFB4, NDUFS8, SLC25A5, NDUFS5, NDUFA9, NDUFS6, NDUFB8, ATP5F1E, NDUFB1, COX7B, COX17, NDUFB9, MT-ND6
factor_32	REACTOME_CELL_CYCLE_MITOTIC	497	-0.295325	1.15151e-05	0.00116522	7	RAB8A, MCM10, PSMC3, TAOK1, MZT1, PPP2CB, VRK2, CENPJ, PSMB7, RFC2, E2F6, TFDP2, RAD21, NUP50, SET, NCAPD2, RBL1, NEDD1, CENPP, CENPF, KNTC1, ORC3, PPP2R1A, NUP153, PSMD1, NUP155, CENPU, POM121, PSMD11, PSMC2, RANBP2, MAPK1, HAUS5, WAPL, CCNB1, PSMA4, PSME2, ORC5, PSMA5, PSME1, GSK3B, DYNC1LI2, H2BC4, EMD, LBR, NUP107, ANAPC10, ANKLE2, PSMA2, CENPC, PDS5B, MAX, CSNK1D, RBBP4, H2BC6, PSMD7, H2AZ1, MCM5, RBL2, UBC, POM121C, BUB1, ENSA, PSMB10, HSP90AA1, JAK2, PSME4, ANAPC2, AKT1, HAUS7, KIF2A, RPS27A, MCM6, HAUS2, PSMD2, CC2D1B, RPS27, PAFAH1B1, ANAPC15, IST1, SGO2, PPP2CA, CDK11B, RAB1A, POLD1, ACTR1A, FZR1, H2AX, PSMA6, CENPK, ESPL1, LIN52, PSMB4, PSMA7, VPS4A, TFDP1, PCNT, SIRT2, MAPRE1, CHMP3, DHFR, E2F4, SMC4, HMMR, CEP43, PRKAR2B, PSMB3, PPP2R2A, CEP63, UBE2I, STAG2, RAB1B, POLE3, PSMB6, GOLGA2, PSMB2, NUP58, PSMD12, CHMP2A, RRM2, CDKN1B, PSMD3, MYC, NEK7, PSMD8, PSMA3, NDE1, CEP152, LEMD3, MYBL2, CDK11A, PPP2R2D, CTDNEP1, H3C4, TUBB4B, NUP188, RBX1, CEP57, NUP93, H3C12, NDC1, SGO1, PPP1CB, SEH1L, KMT5A, TUBGCP2, PHLDA1, LEMD2, TMPO, AHCTF1, LPIN2, H3C2, MAPK3, CDK6, CDC14A, H3C7, H4C9, TOP2A, H3C1, LIN9, PRKACA, RPA3, CDCA8, PLK4, BUB1B, PSMC1, CSNK2B, CDKN2D, SEC13, CENPE, RFC1, KIF18A, CHMP4B, PSMD4, GMNN, E2F1, E2F3, FKBPL, BORA, PSME3, CEP78, DBF4, CDKN2C, PMF1, H3C8, H2AC7, GTSE1, TPX2, WEE1, CDK7, EML4, TYMS, NINL, CCNE2, AURKB, H4C15
factor_32	KEGG_EPITHELIAL_CELL_SIGNALING_IN_HELICOBACTER_PYLORI_INFECTION	53	-0.560996	1.33668e-05	0.00129111	3	ATP6V1B2, PTPN11, ATP6V0D1, CHUK, IKBKG, ATP6V1F, ATP6V0C, ATP6AP1, MAPK14, ATP6V0A1, ATP6V1A, ATP6V0A2, ADAM17, JUN, JAM3, CXCL1, CXCL8
factor_32	REACTOME_DISEASES_OF_SIGNAL_TRANSDUCTION_BY_GROWTH_FACTOR_RECEPTORS_AND_SECOND_MESSENGERS	357	-0.3134	1.99928e-05	0.00184716	3	PSMD13, BIRC6, JAG1, MAP3K11, MAML3, DUSP16, RBPJ, PSMB1, BAG4, PTPN12, NRAS, EGF, PPP2R5B, HDAC3, MPRIP, PORCN, DUSP7, CNKSR2, PSMC3, ADAM10, POLR2J, PPP2CB, RPS6, PSMB7, PEBP1, NCOR1, TLN1, AKT1S1, FIP1L1, RAF1, PPP2R1A, VCP, OS9, PSMD1, EEF1G, PSMD11, STRN, BAD, PSMC2, RANBP2, MAPK1, MARK3, ERBIN, SPTBN1, PSMA4, AGTRAP, MLST8, PSME2, TGFBR1, PSMA5, PSME1, GSK3B, NPM1, FOXO1, KIF5B, HHAT, TBL1XR1, MTOR, MAML2, PSMA2, MAPKAP1, NCSTN, ARRB2, CD19, PSMD7, MAP2K1, UBC, TRIM24, STAT1, PSMB10, HSP90AA1, JAK2, RHOG, HDAC2, PSME4, AKT1, RPS27A, GCC2, CALM1, PSMD2, PTPN11, POLR2L, ACTG1, MAP2K2, CD28, SHOC2, PPP2CA, RRBP1, FLT3LG, RICTOR, POLR2K, TGFB1, POLR2E, MSN, CHUK, PRR5, CCNC, PSMA6, QKI, PSMB4, PSMA7, ICOS, HDAC7, SHC1, CEP43, SMAD4, FGFR1OP2, SEL1L, PSMB3, TRAT1, FAM114A2, MECP2, PTEN, BCL2L11, KDM7A, TPM3, PSMB6, CDC37, PSMB2, ITGA2B, NCOR2, ZMYM2, SMAD3, PSMD12, APH1A, WDR48, CDKN1B, RPS6KB2, PSMD3, PPM1B, DUSP10, MYC, PSMD8, TENT4A, PSMA3, GOLGA4, APH1B, RBX1, ACTB, AXIN1, FLT3, PPP1CB, KRAS, EIF2AK3, ARRB1, RAP1A, ITGB3, KIT, HGF, SYVN1, MAPK3, BCL2A1, FZD5, HDAC5, PIK3R3, PSMC1, GSK3A, CAMK2D, HDAC9, ADAM17, SNW1, ARAF, PSMD4, VWF, TPM4, MDM2, SQSTM1, PSME3, DUSP8, DUSP6, HIP1, YES1, EML4
factor_32	REACTOME_TRANSCRIPTIONAL_REGULATION_BY_TP53	330	-0.320018	2.176e-05	0.00192666	8	RRAGA, CCNG1, POLR2J, PPP2CB, TAF2, CENPJ, RFC2, TAF9, TFDP2, SUPT16H, ELOB, BLM, RBL1, NBN, PHF20, PRDX1, SSRP1, PPP2R1A, SMYD2, LAMTOR5, TCEA1, COX7C, DYRK2, FOS, BRPF1, CCNB1, COX7A2L, CNOT6, MLST8, SURF1, NPM1, RAD50, MTOR, CTDP1, MAPKAP1, RAD17, CNOT2, RBBP4, LAMTOR3, RPTOR, SUPT4H1, BANP, RBL2, MTA2, ELOC, COX16, UBC, MLH1, HDAC2, TAF5, AKT1, FANCI, RPS27A, CNOT6L, CNOT8, POLR2L, PRELID1, CHD3, PPP2CA, RICTOR, COX6A1, COX6C, GPI, POLR2K, WRN, POLR2E, PRR5, NDUFA4, BARD1, RHEB, YWHAH, TFDP1, GADD45A, PIP4K2C, RAD1, TXNRD1, E2F4, USP7, NELFE, BBC3, TOPBP1, PRMT1, PTEN, RABGGTA, BRIP1, TOP3A, CCNK, FANCD2, CNOT9, ING5, CASP6, PRKAA1, CDKN1B, RHNO1, MAPK14, MAPKAPK5, BAX, PML, RBBP8, COX8A, COX4I1, TAF11, TMEM219, G6PD, TAF9B, KAT5, KMT5A, PRDX5, FAS, YWHAQ, GATAD2A, TAF7, TAF10, CYCS, CASP2, COX18, BID, PRDM1, RPA3, CSNK2B, CHD4, SESN1, TIGAR, PIP4P1, RAD51D, PLK3, COX7B, BRPF3, STEAP3, E2F1, MDM2, SESN2, GSR, JUN, SGK1, TPX2, ING2, CDK7, PMAIP1, CCNE2, AURKB
factor_32	WP_VEGFAVEGFR2_SIGNALING_PATHWAY	359	-0.313012	3.02637e-05	0.00257242	3	SARS1, ELK1, AFDN, MLST8, PPP1CA, PAK2, NCL, EIF3H, GSK3B, FOXO1, MTOR, APOLD1, PRKD2, MAPKAP1, VPS39, ARRB2, TRIP4, EIF3F, TMEM170A, PXN, ARPC5L, GPX1, RAB11A, MAP2K1, SRP54, ELOC, NFATC1, RPL5, EWSR1, ADRB2, SPIRE1, STAT1, FXR2, ARNT, ACP1, HSP90AA1, CALR, DOK1, BRD4, TBCA, EIF2A, DNAJA1, AKT1, HYOU1, EZR, PTPN11, RPL13A, LRRC59, ACTG1, LMAN1, CLIC1, RPL10A, MAP2K2, RPS11, TRPC1, PPP2CA, RICTOR, GIGYF2, RACK1, PTGS2, ATP6V0D1, TPP1, AP2A1, ARF6, QKI, CTNND1, CAPZB, HDAC7, LUC7L, NAPA, OCRL, PRKRA, MYO1C, TKT, SHC1, INPP5K, SLC8A1, SIAH2, EPN1, RPL27, SDCBP, TMSB4X, P4HB, TPM3, LDHA, CYBB, PRKAA1, PGK1, RPLP2, RPL26, HMGB1, FARSB, PGD, PFN1, MAPK14, MEF2C, MAPKAPK5, RAB5A, PABPC1, EIF4E, MAPKAPK2, RCAN1, GAPDH, EEA1, AP2S1, ALDOA, ABCF2, ADAM9, FSCN1, RHOA, TNFRSF25, FAS, ATF4, EIF2AK3, SH3BGRL3, MAP2K7, IDH2, ARF4, ITGB5, RAP1A, CALU, MKNK1, ITGB3, DHX36, EPHB2, FHOD1, CYCS, ICAM1, MAPK3, VEGFA, CFL1, HDAC5, NR4A2, EIF4G1, HLX, HDAC9, EGR1, PSMD4, MDM2, IGFBP7, JUN, EGR3, GRB10, FLT1, CXCL8
factor_32	WP_METABOLIC_REPROGRAMMING_IN_COLON_CANCER	39	-0.620082	3.26157e-05	0.0026657	9	PSPH, MDH2, GPI, FASN, DLST, PGAM1, TKT, PDHB, SUCLG2, LDHA, ENO1, FH, PGK1, PGD, SDHB, GAPDH, ACO2, TALDO1, G6PD, IDH2, PDHA1, PAICS, PKM, TIGAR
factor_32	KEGG_ALZHEIMERS_DISEASE	137	-0.407793	3.4386e-05	0.0027063	4	ATF6, PLCB3, UQCRC1, SDHD, ADAM10, NDUFB6, NDUFS7, CAPN2, COX7C, BAD, NDUFS1, MAPK1, ATP5F1B, NDUFA5, NDUFA7, COX7A2L, NDUFA2, GSK3B, NDUFA3, NDUFA6, NCSTN, UQCR10, NDUFS2, PPP3R1, MME, ATP5MC3, SDHA, NDUFS4, UQCRQ, NDUFB7, CALM1, ATP5PB, NDUFB10, COX6A1, COX6C, ATP5PO, PLCB1, NDUFA4, UQCRFS1, UQCRH, ATP5F1D, CYC1, NDUFA1, APH1A, GNAQ, UQCRB, CHP1, ATP2A2, COX8A, COX4I1, SDHB, GAPDH, NDUFV2, FAS, EIF2AK3, NDUFB4, NDUFS8, CYCS, MAPK3, BID, NDUFS5, NDUFA9, NDUFS6, PPP3CC, NDUFB8, ATP5F1E, CACNA1D, ADAM17, NDUFB1, COX7B, NDUFB9, TNF
factor_32	REACTOME_SELENOAMINO_ACID_METABOLISM	110	-0.439852	4.09045e-05	0.00310436	2	RPL3, RPL41, RPL36, RPS20, RPS24, RPL30, RPLP0, RPL19, RPS29, RPL18, RPS15, RPL5, RPL8, AHCY, RPL15, RPS14, RPL29, RPS27A, RPL28, EEF1E1, RPL13A, RPS27, RPS9, RPL10A, RPS11, RPS2, RPS3A, RPL34, FAU, RPL32, RPL24, RPS8, RPS25, RPLP1, TXNRD1, RPSA, RPL38, RPS17, RPL23, RPL27, RPS18, RPL7A, RPL12, RPLP2, RPL26, RPL13, RPL22, RPS4X, RPL17, RPS13, RPS12, RPL36AL, RPL35A, RPS10, RPS7, RPS23, RPS15A, RPL27A, RPL37, DARS1, RPL21, RPL9, GSR, RPL36A
factor_32	KEGG_HUNTINGTONS_DISEASE	153	-0.403847	4.56314e-05	0.00326283	4	COX7C, NDUFS1, ATP5F1B, NDUFA5, CREB3, NDUFA7, COX7A2L, RCOR1, NDUFA2, CLTCL1, NDUFA3, NDUFA6, UQCR10, NDUFS2, GPX1, ATP5MC3, SDHA, NDUFS4, UQCRQ, HDAC2, NDUFB7, ATP5PB, POLR2L, NDUFB10, COX6A1, COX6C, POLR2K, POLR2E, ATP5PO, PLCB1, NDUFA4, AP2A1, UQCRFS1, BBC3, UQCRH, ATP5F1D, VDAC3, VDAC2, CYC1, NDUFA1, DCTN4, GNAQ, UQCRB, SLC25A6, BAX, COX8A, COX4I1, SDHB, AP2S1, NDUFV2, NDUFB4, NDUFS8, SLC25A5, CYCS, NDUFS5, POLR2J3, NDUFA9, NDUFS6, NDUFB8, ATP5F1E, TBPL1, NDUFB1, COX7B, NDUFB9, SIN3A, HIP1
factor_32	REACTOME_CLASS_I_MHC_MEDIATED_ANTIGEN_PROCESSING_PRESENTATION	331	-0.314767	4.60635e-05	0.00326283	10	HLA-C, FBXL5, CDC34, SEC22B, MYD88, PSMD1, PSMD11, PSMC2, HECTD1, KLHL22, PSMA4, SEC61B, PSME2, ZNRF2, DZIP3, PSMA5, PSME1, SEC61A2, UBE4A, UBE2D3, FBXW5, CUL2, TAPBP, ANAPC10, UBE2R2, WWP1, PSMA2, UBE3A, KBTBD6, PSMD7, UBOX5, RNF4, ELOC, LRRC41, UBC, UBE2Z, ARIH2, RLIM, PSMB10, AREL1, S100A8, CALR, TLR4, FCGR1A, RNF114, PSME4, ANAPC2, RNF19A, RPS27A, PSMD2, B2M, RNF220, BTBD1, LRR1, RNF217, SEC24A, HERC6, FZR1, CHUK, UBE2E3, IKBKG, ERAP2, HLA-F, PSMA6, NPEPPS, PSMB4, PSMA7, TRIM39, TRAF7, UBE2V2, CANX, SIAH2, PSMB3, UBE2B, UBR4, PSMB6, SMURF1, RNF7, RNF126, PSMB2, PSMD12, UBE2N, STUB1, CYBB, PSMD3, HMGB1, UBE2A, RBBP6, ZNRF1, PSMD8, UBE2H, PSMA3, PDIA3, UBA6, SEC23A, CBLB, UBE3D, RBX1, SMURF2, FBXL12, HERC2, FBXL16, MGRN1, HECTD2, UBE2M, ITGB5, UBE2V1, RNF138, UBE2G1, TPP2, PSMC1, SEC13, HERC5, SPSB2, PJA1, WSB1, SIAH1, PSMD4, ASB13, PSME3, FBXL13, KLHL5, CD36, ZBTB16, UBE2J1, SH3RF1, ANAPC13, TLR2
factor_32	PID_SYNDECAN_2_PATHWAY	26	-0.675501	4.90253e-05	0.00335859	3	ITGA2, TRAPPC4, CASK, EZR, RACK1, TGFB1, SDCBP, BAX, RHOA, EPHB2, MAPK3, PRKACA, ITGA5, SDC2, CXCL8
factor_32	KEGG_PARKINSONS_DISEASE	112	-0.438704	5.05764e-05	0.00335859	4	NDUFS7, COX7C, NDUFS1, ATP5F1B, NDUFA5, NDUFA7, COX7A2L, NDUFA2, NDUFA3, NDUFA6, LRRK2, UQCR10, NDUFS2, MT-ND1, ATP5MC3, SDHA, NDUFS4, UQCRQ, NDUFB7, ATP5PB, NDUFB10, COX6A1, COX6C, ATP5PO, NDUFA4, UQCRFS1, MT-ND4L, UQCRH, ATP5F1D, VDAC3, VDAC2, CYC1, NDUFA1, UQCRB, SLC25A6, COX8A, COX4I1, SDHB, NDUFV2, HTRA2, NDUFB4, NDUFS8, SLC25A5, CYCS, NDUFS5, NDUFA9, NDUFS6, UBE2G1, NDUFB8, ATP5F1E, NDUFB1, COX7B, NDUFB9, MT-ND6, UBE2J1
factor_32	WP_OXIDATIVE_PHOSPHORYLATION	59	-0.518933	5.88379e-05	0.00378881	4	NDUFS7, NDUFS1, ATP5F1B, NDUFA5, NDUFA7, NDUFA2, NDUFA3, NDUFA6, NDUFS2, MT-ND1, ATP5MC3, NDUFS4, NDUFB7, ATP5PB, NDUFB10, ATP5PO, NDUFA4, MT-ND4L, ATP5ME, ATP5F1D, ATP6AP1, ATP5MG, NDUFA11, NDUFV2, NDUFB4, NDUFS8, NDUFS5, NDUFA9, NDUFS6, NDUFB8, ATP5F1E, NDUFB1, NDUFB9, MT-ND6
factor_32	WP_ARYL_HYDROCARBON_RECEPTOR_PATHWAY_WP2586	35	-0.600184	7.04216e-05	0.00404448	11	RAF1, MAPK1, NCOA7, MAP2K1, ARNT, HSP90AA1, PTGS2, NFE2L2, KLF6, CDC37, NCOR2, NRIP1, CDKN1B, MYC, PSRC1, KRAS, AHR, VEGFA, E2F1, CD36, TNF, CYP1B1
factor_32	REACTOME_CYCLIN_A_CDK2_ASSOCIATED_EVENTS_AT_S_PHASE_ENTRY	78	-0.460265	6.7127e-05	0.00404448	1	PSMC3, PSMB7, TFDP2, PSMD1, PSMD11, PSMC2, PSMA4, PSME2, PSMA5, PSME1, PSMA2, MAX, RBBP4, PSMD7, RBL2, UBC, PSMB10, AKT1, RPS27A, PSMD2, FZR1, PSMA6, LIN52, PSMB4, PSMA7, TFDP1, E2F4, PSMB3, PSMB6, PSMB2, PSMD12, CDKN1B, PSMD3, MYC, PSMD8, PSMA3, LIN9, PSMC1, PSMD4, E2F1, PSME3, WEE1, CDK7, CCNE2
factor_32	REACTOME_THE_CITRIC_ACID_TCA_CYCLE_AND_RESPIRATORY_ELECTRON_TRANSPORT	168	-0.37972	6.97074e-05	0.00404448	4	UCP2, NDUFB3, ECSIT, NUBPL, TRAP1, UQCRC1, TMEM126B, SUCLG1, SDHD, NDUFB6, IDH3B, NDUFAF5, NDUFS7, COQ10B, IDH3G, COX7C, NDUFS1, ATP5F1B, NDUFA5, NDUFA7, COX7A2L, NDUFA2, SURF1, MPC2, ETFB, NDUFA3, NDUFA6, UQCR10, PDK1, NDUFS2, MT-ND1, COX16, ATP5MC3, SDHA, NDUFS4, UQCRQ, NDUFB7, ATP5PB, DLD, MDH2, NDUFB10, COX6A1, COX6C, ATP5PO, MPC1, DLST, NDUFA4, NDUFAF3, UQCRFS1, PDHB, ATP5ME, SUCLG2, UQCRH, ATP5F1D, ME2, LDHA, CYC1, NDUFA1, FH, UQCRB, NDUFB11, NDUFA12, ATP5MG, COX8A, COX4I1, SDHB, ACO2, L2HGDH, NDUFA11, NDUFV2, CS, IDH2, NDUFB4, NDUFS8, CYCS, COX18, NDUFS5, PDHA1, NDUFA9, NDUFS6, ETFDH, NDUFB8, ATP5F1E, NDUFB1, COX7B, ADHFE1, NDUFB9, MT-ND6
factor_32	REACTOME_HIV_INFECTION	223	-0.346013	6.75757e-05	0.00404448	1	PSMD13, PACS1, CHMP6, CHMP2B, PSMB1, CDK9, RAN, HCK, CD247, PSMC3, POLR2J, TAF2, PSMB7, AP1S2, TAF9, SUPT16H, ELOB, NUP50, XRCC6, SSRP1, CCR5, NUP153, TCEA1, PSMD1, NUP155, POM121, PSMD11, AP1B1, XRCC5, PSMC2, RANBP2, PSMA4, PSME2, PAK2, PSMA5, PSME1, GTF2B, NPM1, NUP107, CTDP1, PSMA2, NMT1, PSMD7, SUPT4H1, ELOC, CHMP5, UBC, POM121C, XRCC4, PSMB10, PSME4, TAF5, RPS27A, PSMD2, B2M, POLR2L, CD28, KPNA1, POLR2K, POLR2E, VPS28, PSMA6, HMGA1, AP2A1, PSMB4, PSMA7, VPS4A, CHMP3, NELFE, PSMB3, PSMB6, ARF1, PSMB2, CCNK, NUP58, PSMD12, CHMP2A, PSMD3, SLC25A6, UBAP1, PSMD8, PSMA3, AP2S1, NUP188, TAF11, RANBP1, AP1G1, RBX1, NUP93, TAF9B, NDC1, SEH1L, TAF7, SLC25A5, TAF10, VPS37A, PSMC1, SEC13, VPS37B, CHMP4B, PSMD4, PSME3, CXCR4, AP1S1, CDK7
factor_32	REACTOME_RESPIRATORY_ELECTRON_TRANSPORT	103	-0.431204	8.82631e-05	0.00493576	4	NDUFB3, ECSIT, NUBPL, TRAP1, UQCRC1, TMEM126B, SDHD, NDUFB6, NDUFAF5, NDUFS7, COQ10B, COX7C, NDUFS1, NDUFA5, NDUFA7, COX7A2L, NDUFA2, SURF1, ETFB, NDUFA3, NDUFA6, UQCR10, NDUFS2, MT-ND1, COX16, SDHA, NDUFS4, UQCRQ, NDUFB7, NDUFB10, COX6A1, COX6C, NDUFA4, NDUFAF3, UQCRFS1, UQCRH, CYC1, NDUFA1, UQCRB, NDUFB11, NDUFA12, COX8A, COX4I1, SDHB, NDUFA11, NDUFV2, NDUFB4, NDUFS8, CYCS, COX18, NDUFS5, NDUFA9, NDUFS6, ETFDH, NDUFB8, NDUFB1, COX7B, NDUFB9, MT-ND6
factor_32	PID_ATF2_PATHWAY	38	-0.602984	0.000115884	0.00631418	3	MACROH2A1, DUSP10, MAPK14, KAT5, POU2F1, MAPK3, DDIT3, JUND, ARG1, DUSP8, JUN, COL24A1, CXCL8
factor_32	KEGG_CHEMOKINE_SIGNALING_PATHWAY	128	-0.406924	0.000130163	0.00691491	3	PAK1, GRB2, WASL, RAP1B, STAT2, NCF1, RELA, NRAS, HCK, PLCB3, NFKBIA, ADCY3, GNB2, PREX1, CXCL5, GNG7, RAF1, CRKL, CCR5, FGR, VAV2, MAPK1, GSK3B, GNGT2, ARRB2, PXN, GRK6, MAP2K1, CXCR5, STAT1, JAK2, AKT1, CCL4, ITK, GNB1, PLCB1, CHUK, IKBKG, SHC1, ADCY9, GNG11, CCR4, CCL4L2, CCR6, CCR1, RHOA, KRAS, PARD3, CXCR6, ARRB1, RAP1A, GNG5, MAPK3, PIK3R3, TIAM2, PRKACA, GSK3A, PF4V1, PPBP, NFKBIB, CXCR4, CCL3, CXCL1, CXCL8
factor_32	REACTOME_DOWNSTREAM_SIGNALING_EVENTS_OF_B_CELL_RECEPTOR_BCR	79	-0.464149	0.000135064	0.00700026	1	PSMF1, RASGRP1, UBA52, PSMB8, PSMD10, FBXW11, SKP1, PSMD5, PSMD6, BCL10, RELA, PSMD13, PSMB1, NRAS, NFKBIA, PSMC3, PSMB7, PSMD1, PSMD11, NFATC3, PSMC2, RASGRP3, PSMA4, PSME2, MAP3K7, PSMA5, PSME1, PSMA2, PSMD7, PPP3R1, NFATC1, UBC, PSMB10, PSME4, RPS27A, CALM1, PSMD2, CHUK, IKBKG, PSMA6, PSMB4, PSMA7, PSMB3, PSMB6, PSMB2, PSMD12, PSMD3, PSMD8, PSMA3, KRAS, REL, PSMC1, PSMD4, PSME3, NFKBIB
factor_32	REACTOME_MITOTIC_G1_PHASE_AND_G1_S_TRANSITION	136	-0.390353	0.000156353	0.00791072	1	MCM10, PSMC3, PPP2CB, PSMB7, E2F6, TFDP2, RBL1, ORC3, PPP2R1A, PSMD1, PSMD11, PSMC2, CCNB1, PSMA4, PSME2, ORC5, PSMA5, PSME1, PSMA2, MAX, RBBP4, PSMD7, MCM5, RBL2, UBC, PSMB10, JAK2, AKT1, RPS27A, MCM6, PSMD2, PPP2CA, PSMA6, LIN52, PSMB4, PSMA7, TFDP1, DHFR, E2F4, PSMB3, PPP2R2A, POLE3, PSMB6, PSMB2, PSMD12, RRM2, CDKN1B, PSMD3, MYC, PSMD8, PSMA3, MYBL2, CDK6, TOP2A, LIN9, RPA3, PSMC1, CDKN2D, PSMD4, GMNN, E2F1, E2F3, PSME3, DBF4, CDKN2C, WEE1, CDK7, TYMS, CCNE2
factor_32	WP_MIRNAS_INVOLVEMENT_IN_THE_IMMUNE_RESPONSE_IN_SEPSIS	33	-0.606255	0.000167552	0.00822856	11	TLR4, CCL4, NFKB2, CHUK, IKBKG, MAPK14, IRAK1, ICAM1, REL, TRAF3, RELB, TNF, CCL3, CXCL8
factor_32	WP_GENES_RELATED_TO_PRIMARY_CILIUM_DEVELOPMENT_BASED_ON_CRISPR	89	0.506234	0.00017038	0.00822856	12	TRAF3IP1, DYNC2H1, TMEM67, BBS10, TTC30B, IFT46, CDK20, PIBF1, RPGRIP1L, CBY1, RABL2A, TUBD1, WDR35, IFT172, TCTN2, IFT81, TEDC1, KIF3B, BBS4, FUZ, DYNC2I2, TXNDC15, RAB23, MKS1, DYNC2LI1, KATNB1, IFT80, EFCAB7, ARL13B, IFT27, BBS1, DYNLL1, TUBE1, TMEM107, CILK1, CPLANE1, IFT74, BBS12, INPP5E, TULP3, CEP97, FBF1, CEP19, WDPCP, BBS9
factor_32	REACTOME_NEUTROPHIL_DEGRANULATION	446	-0.280775	0.000176454	0.00833256	13	ALDOC, PAFAH1B2, RAP1B, PFKL, CD44, RNASET2, CREG1, PSMD13, AGL, CYSTM1, CAND1, PSMB1, P2RX1, S100A11, NRAS, DIAPH1, SVIP, ATP6V1D, DDX3X, CD68, NIT2, ERP44, HEXB, SRP14, PRDX4, CD14, VAPA, PSMC3, ADAM10, CCT8, PTPRC, PYGB, GUSB, FCN1, PSMB7, CD93, CTSS, ILF2, CPNE3, XRCC6, DDOST, HLA-C, CPNE1, VCP, MIF, TNFRSF1B, PECAM1, PSMD1, FGR, ACLY, NHLRC3, PSMD11, AGA, XRCC5, PSMC2, MAPK1, TRAPPC1, IQGAP2, C5AR1, PYCARD, DEFA1B, ATP8A1, PSMA5, TYROBP, PRCP, SLCO4C1, ITGAL, IMPDH1, MAN2B1, RNASE3, NEU1, CNN2, SPTAN1, PSMA2, SYNGR1, NCSTN, MNDA, FTL, LAMTOR3, PSMD7, HGSNAT, MME, AMPD3, EEF1A1, LAIR1, ATP8B4, S100A8, HSP90AA1, CAP1, RHOG, SLC2A5, CST3, NAPRT, RAB4B, YPEL5, PSMD2, B2M, RHOF, SIRPA, IST1, RAP2B, SLC2A3, SLC44A2, CD47, GPI, COTL1, HEBP2, NME2, GDI2, CYB5R3, PA2G4, ACTR1B, GGH, MAGT1, FAF2, C3, PGAM1, ITGB2, RAB5C, GRN, ARL8A, IMPDH2, GOLGA7, C3AR1, SDCBP, UBR4, CLEC5A, KCMF1, APRT, GSTP1, ATP6V0C, HPSE, NPC2, PSMD12, CD63, SERPINB1, CRISPLD2, CYBB, CD300A, C6orf120, PSMD3, HMGB1, FUCA1, AGPAT2, MAPK14, B4GALT1, LGALS3, SNAP29, GHDC, LTA4H, LYZ, CTSA, TUBB4B, ALDOA, CEACAM6, STOM, RHOA, TNFAIP6, SURF4, VPS35L, RNASE2, PGM2, RAP1A, COMMD9, ATP6V0A1, ORM1, CAT, RAP2C, TOLLIP, HSPA1B, TOM1, FTH1, CSNK2B, PKM, PGM1, ANPEP, RAB18, JUP, RAB44, ARG1, PPBP, MS4A3, SLC15A4, ITGAX, FCER1G, CD36, MOSPD2, TLR2, CXCL1, PTX3, SLPI, SERPINB10
factor_32	REACTOME_PERK_REGULATES_GENE_EXPRESSION	29	-0.627583	0.00019624	0.00906545	14	ATF4, EIF2AK3, EXOSC8, DDIT3, EXOSC4, ASNS, CXCL8
factor_32	REACTOME_INTERLEUKIN_12_FAMILY_SIGNALING	46	-0.536154	0.000214823	0.00931632	15	PSME2, PAK2, JAK1, HNRNPA2B1, CNN2, RPLP0, STAT1, IL6ST, JAK2, LCP1, MSN, HSPA9, PDCD4, CANX, P4HB, ARF1, PITPNA, GSTO1, TALDO1, CAPZA1, CFL1, TCP1, SNRPA1, BOLA2B, HNRNPDL, SERPINB2, BOLA2
factor_32	PID_TELOMERASE_PATHWAY	59	-0.49546	0.000214062	0.00931632	16	BLM, XRCC6, NBN, FOS, XRCC5, SAP30, MAPK1, NCL, RAD50, MTOR, MAX, UBE3A, ZNFX1, RBBP4, HSP90AA1, HDAC2, PINX1, AKT1, WRN, TGFB1, RAD1, TERF2, TINF2, SMAD3, CDKN1B, MYC, TERF2IP, SAP18, MAPK3, E2F1, JUN, SIN3A
factor_32	WP_RETINOBLASTOMA_GENE_IN_CANCER	77	-0.459559	0.000214442	0.00931632	17	BARD1, TFDP1, PRKDC, ZNF655, DHFR, DCK, RRM2, CDKN1B, HMGB1, MYC, DNMT1, CDK6, TOP2A, RPA3, TTK, PLK4, SUV39H1, E2F1, MDM2, E2F3, SIN3A, WEE1, TYMS, CCNE2
factor_32	WP_SARSCOV2_INNATE_IMMUNITY_EVASION_AND_CELLSPECIFIC_IMMUNE_RESPONSE	50	-0.535169	0.000222308	0.00944809	11	JAK1, MX1, STAT1, LARP1, HDAC2, CCL4, TGFB1, TRAF5, SMAD3, AP1G1, TRAF3, PPBP, HAVCR2, TNF, CCL3, CXCL1, CXCL8
factor_32	REACTOME_TRANSCRIPTIONAL_REGULATION_BY_RUNX3	85	-0.44195	0.00026343	0.0109763	1	PSMD13, JAG1, RUNX3, MAML3, RBPJ, PSMB1, PSMC3, PSMB7, PSMD1, SPP1, PSMD11, PSMC2, PSMA4, PSME2, PSMA5, PSME1, ITGAL, MAML2, PSMA2, PSMD7, UBC, PSMB10, RPS27A, PSMD2, TGFB1, PSMA6, PSMB4, PSMA7, SMAD4, PSMB3, BCL2L11, ITGA4, PSMB6, SMURF1, PSMB2, SMAD3, PSMD12, PSMD3, MYC, PSMD8, PSMA3, BRD2, SMURF2, KRAS, PSMC1, SNW1, PSMD4, RORC, MDM2, PSME3
factor_32	REACTOME_ACTIVATION_OF_THE_MRNA_UPON_BINDING_OF_THE_CAP_BINDING_COMPLEX_AND_EIFS_AND_SUBSEQUENT_BINDING_TO_43S	59	-0.48784	0.000287875	0.0110084	2	EIF3H, EIF4H, RPS20, RPS24, EIF3F, RPS29, RPS15, EIF3E, EIF3B, RPS14, RPS27A, EIF4B, RPS27, RPS9, RPS11, RPS2, RPS3A, FAU, RPS8, RPS25, RPSA, RPS17, EIF3K, RPS18, RPS4X, RPS13, RPS12, PABPC1, EIF4E, EIF3M, RPS10, RPS7, RPS23, RPS15A, EIF4G1, EIF4A1
factor_32	REACTOME_CLEC7A_DECTIN_1_SIGNALING	96	-0.427803	0.000280203	0.0110084	1	TAB1, PSMD14, CASP8, NFATC2, PRKCD, PSMA1, PSMF1, PDPK1, UBA52, PSMB8, PSMD10, FBXW11, SKP1, PSMD5, CARD9, PSMD6, BCL10, RELA, PSMD13, PSMB1, NFKBIA, PSMC3, PSMB7, CDC34, PSMD1, PSMD11, NFATC3, PSMC2, PSMA4, PSME2, MAP3K7, PYCARD, PSMA5, PSME1, TAB3, PSMA2, PSMD7, PPP3R1, NFATC1, UBC, PSMB10, PSME4, AHCYL1, RPS27A, CALM1, PSMD2, NFKB2, CHUK, IKBKG, PSMA6, PSMB4, PSMA7, PSMB3, PSMB6, PSMB2, PSMD12, UBE2N, PSMD3, PSMD8, PSMA3, CLEC7A, UBE2M, UBE2V1, PSMC1, PSMD4, PSME3, RELB
factor_32	REACTOME_INTERLEUKIN_1_SIGNALING	97	-0.415888	0.0002731	0.0110084	1	NFKBIA, PSMC3, NKIRAS2, PSMB7, NOD2, MYD88, PSMD1, PSMD11, PSMC2, PSMA4, PSME2, MAP3K7, PSMA5, PSME1, TAB3, PSMA2, PSMD7, MAP2K1, UBC, PSMB10, PSME4, RPS27A, PSMD2, RIPK2, NFKB2, CHUK, IKBKG, PSMA6, PSMB4, PSMA7, MAP3K8, PSMB3, PELI1, PSMB6, PSMB2, PSMD12, UBE2N, PSMD3, HMGB1, IRAK1, PSMD8, PSMA3, RBX1, UBE2V1, IL1R2, TOLLIP, PSMC1, PSMD4, SQSTM1, PSME3, IRAK2, IL1RAP, NFKBIB
factor_32	REACTOME_HOST_INTERACTIONS_OF_HIV_FACTORS	128	-0.395471	0.000288969	0.0110084	1	PSIP1, UBA52, PSMB8, NUP98, PSMD10, SKP1, PSMD5, RAC1, AP2M1, RCC1, FYN, PSMD6, APOBEC3G, PSMD13, PACS1, PSMB1, CDK9, RAN, HCK, CD247, PSMC3, PSMB7, AP1S2, ELOB, NUP50, NUP153, PSMD1, NUP155, POM121, PSMD11, AP1B1, PSMC2, RANBP2, PSMA4, PSME2, PAK2, PSMA5, PSME1, NPM1, NUP107, PSMA2, PSMD7, ELOC, UBC, POM121C, PSMB10, PSME4, RPS27A, PSMD2, B2M, CD28, KPNA1, PSMA6, HMGA1, AP2A1, PSMB4, PSMA7, PSMB3, PSMB6, ARF1, PSMB2, NUP58, PSMD12, PSMD3, SLC25A6, PSMD8, PSMA3, AP2S1, NUP188, RANBP1, AP1G1, RBX1, NUP93, NDC1, SEH1L, SLC25A5, PSMC1, SEC13, PSMD4, PSME3, AP1S1
factor_32	REACTOME_RESPIRATORY_ELECTRON_TRANSPORT_ATP_SYNTHESIS_BY_CHEMIOSMOTIC_COUPLING_AND_HEAT_PRODUCTION_BY_UNCOUPLING_PROTEINS	124	-0.396477	0.000290102	0.0110084	4	UCP2, NDUFB3, ECSIT, NUBPL, TRAP1, UQCRC1, TMEM126B, SDHD, NDUFB6, NDUFAF5, NDUFS7, COQ10B, COX7C, NDUFS1, ATP5F1B, NDUFA5, NDUFA7, COX7A2L, NDUFA2, SURF1, ETFB, NDUFA3, NDUFA6, UQCR10, NDUFS2, MT-ND1, COX16, ATP5MC3, SDHA, NDUFS4, UQCRQ, NDUFB7, ATP5PB, NDUFB10, COX6A1, COX6C, ATP5PO, NDUFA4, NDUFAF3, UQCRFS1, ATP5ME, UQCRH, ATP5F1D, CYC1, NDUFA1, UQCRB, NDUFB11, NDUFA12, ATP5MG, COX8A, COX4I1, SDHB, NDUFA11, NDUFV2, NDUFB4, NDUFS8, CYCS, COX18, NDUFS5, NDUFA9, NDUFS6, ETFDH, NDUFB8, ATP5F1E, NDUFB1, COX7B, NDUFB9, MT-ND6
factor_32	REACTOME_HEDGEHOG_LIGAND_BIOGENESIS	56	-0.502913	0.000296504	0.0110539	1	UBA52, DERL2, PSMB8, PSMD10, PSMD5, PSMD6, PSMD13, PSMB1, PSMC3, PSMB7, VCP, OS9, PSMD1, PSMD11, PSMC2, PSMA4, PSME2, PSMA5, PSME1, HHAT, PSMA2, PSMD7, UBC, PSMB10, PSME4, RPS27A, PSMD2, PSMA6, PSMB4, PSMA7, SEL1L, PSMB3, P4HB, PSMB6, PSMB2, PSMD12, PSMD3, PSMD8, PSMA3, SYVN1, PSMC1, ADAM17, PSMD4, PSME3
factor_32	REACTOME_ATF4_ACTIVATES_GENES_IN_RESPONSE_TO_ENDOPLASMIC_RETICULUM_STRESS	24	-0.646343	0.000305272	0.0111845	14	ATF4, EXOSC8, DDIT3, EXOSC4, ASNS, CXCL8
factor_32	WP_TGFBETA_SIGNALING_PATHWAY	114	-0.415191	0.000315422	0.0113605	3	RBL1, RAF1, RUNX2, NUP153, FOS, MAPK1, SPTBN1, ZEB1, MAP3K7, PAK2, TGFBR1, WWP1, PDK1, ITGA2, MAP2K1, RBL2, DCP1A, MEF2A, AKT1, EID2, MAP2K2, TGFB1, STRAP, TFDP1, E2F4, SHC1, SMAD4, KLF6, PRKAR2A, UBE2I, SMURF1, TGFB1I1, SMAD3, MYC, MAPK14, MEF2C, PML, SNIP1, RBX1, SMURF2, AXIN1, TGFBR3, RHOA, ZEB2, ITGB3, FOSB, PJA1, SNW1, JUND, JUN, SIN3A, FOXP3, ITGB4
factor_32	REACTOME_CHEMOKINE_RECEPTORS_BIND_CHEMOKINES	25	-0.647483	0.000359287	0.0127248	11	CCR4, CCR6, CCR1, CXCR6, PPBP, CXCR4, CCL3, CXCL1, CXCL8
factor_32	REACTOME_DECTIN_1_MEDIATED_NONCANONICAL_NF_KB_SIGNALING	58	-0.482655	0.00036772	0.0128099	1	PSMA1, PSMF1, UBA52, PSMB8, PSMD10, FBXW11, SKP1, PSMD5, PSMD6, RELA, PSMD13, PSMB1, PSMC3, PSMB7, PSMD1, PSMD11, PSMC2, PSMA4, PSME2, PSMA5, PSME1, PSMA2, PSMD7, UBC, PSMB10, PSME4, RPS27A, PSMD2, NFKB2, CHUK, PSMA6, PSMB4, PSMA7, PSMB3, PSMB6, PSMB2, PSMD12, PSMD3, PSMD8, PSMA3, UBE2M, PSMC1, PSMD4, PSME3, RELB
factor_32	KEGG_CYTOKINE_CYTOKINE_RECEPTOR_INTERACTION	129	-0.391367	0.000375964	0.0128859	11	IL2RG, LEPR, CCR4, CCL4L2, CCR6, CCR1, FLT3, IFNGR1, TNFRSF25, FAS, CXCR6, TNFSF8, KIT, HGF, IL1R2, VEGFA, CLCF1, IL7R, PF4V1, TNFRSF13C, PPBP, IL5RA, IL1RAP, CXCR4, IL13RA1, CD40, CSF1, TNF, CCL3, PDGFC, PRLR, TNFRSF12A, TNFRSF11A, FLT1, CXCL1, CXCL8
factor_32	REACTOME_INTERLEUKIN_12_SIGNALING	41	-0.546841	0.000413244	0.013721	15	PSME2, PAK2, JAK1, HNRNPA2B1, CNN2, RPLP0, JAK2, LCP1, MSN, HSPA9, PDCD4, P4HB, ARF1, PITPNA, GSTO1, TALDO1, CAPZA1, CFL1, TCP1, SNRPA1, BOLA2B, HNRNPDL, SERPINB2, BOLA2
factor_32	WP_GASTRIN_SIGNALING_PATHWAY	96	-0.418097	0.000408704	0.013721	3	PRKCQ, FOS, BAD, MAPK1, ELK1, GSK3B, FOXO1, MTOR, PRKCH, PRKD2, ARRB2, LAMTOR3, PXN, MAP2K1, JAK2, AKT1, PTPN11, PTGS2, CHUK, HDAC7, SHC1, GNAQ, CDKN1B, MYC, MAPK14, MEF2C, RHOA, KAT5, KRAS, ARRB1, KIT, MAPK3, VEGFA, PIK3R3, PRKACA, EGR1, JUN, YES1, RHOB, SERPINB2, MEF2B, CXCL8
factor_32	WP_NONGENOMIC_ACTIONS_OF_125_DIHYDROXYVITAMIN_D3	56	-0.497259	0.000437412	0.0143	11	MAPK14, IFI44L, ISG15, KRAS, MAPK3, CAMK2D, JUN, RELB, CD40, TNF, TLR2, CXCL8
factor_32	WP_PHOTODYNAMIC_THERAPYINDUCED_NFKB_SURVIVAL_SIGNALING	23	-0.655403	0.000556042	0.0176357	11	NFKB2, PTGS2, CHUK, EGLN2, ICAM1, BCL2A1, VEGFA, REL, RELB, TNF, CXCL8
factor_32	REACTOME_REGULATION_OF_RUNX3_EXPRESSION_AND_ACTIVITY	54	-0.492392	0.000554818	0.0176357	1	PSMA1, PSMF1, UBA52, PSMB8, CBFB, PSMD10, PSMD5, PSMD6, PSMD13, RUNX3, PSMB1, PSMC3, PSMB7, PSMD1, PSMD11, PSMC2, PSMA4, PSME2, PSMA5, PSME1, PSMA2, PSMD7, UBC, PSMB10, RPS27A, PSMD2, TGFB1, PSMA6, PSMB4, PSMA7, PSMB3, PSMB6, SMURF1, PSMB2, PSMD12, PSMD3, PSMD8, PSMA3, SMURF2, PSMC1, PSMD4, MDM2, PSME3
factor_32	REACTOME_ANTIGEN_PROCESSING_CROSS_PRESENTATION	95	-0.427724	0.000586918	0.0183412	1	PSMD6, TLR1, HLA-E, NCF1, PSMD13, PSMB1, CD14, PSMC3, PSMB7, CTSS, HLA-C, SEC22B, MYD88, PSMD1, PSMD11, PSMC2, PSMA4, SEC61B, PSME2, PSMA5, PSME1, SEC61A2, TAPBP, PSMA2, PSMD7, UBC, PSMB10, S100A8, CALR, TLR4, FCGR1A, PSME4, RPS27A, PSMD2, B2M, CHUK, IKBKG, HLA-F, PSMA6, PSMB4, PSMA7, PSMB3, PSMB6, PSMB2, PSMD12, CYBB, PSMD3, HMGB1, PSMD8, PSMA3, PDIA3, ITGB5, PSMC1, PSMD4, PSME3, CD36, TLR2
factor_32	WP_PROSTAGLANDIN_SIGNALING	23	-0.652794	0.000608997	0.0187553	11	AHR, VEGFA, CSF1, PTGER4, TNF, CCL3, CXCL1, NLRP3, CXCL8
factor_32	KEGG_CITRATE_CYCLE_TCA_CYCLE	27	-0.618369	0.000633425	0.0189115	9	SUCLG1, SDHD, IDH3B, IDH3G, ACLY, SDHA, DLD, MDH2, DLST, PDHB, SUCLG2, FH, SDHB, ACO2, PCK2, CS, IDH2, PDHA1, PC
factor_32	REACTOME_CELLULAR_RESPONSE_TO_CHEMICAL_STRESS	144	-0.364812	0.000624761	0.0189115	1	PSMB7, NCOR1, PRDX3, PRDX1, FBXL17, PSMD1, COX7C, PSMD11, PSMC2, NCOA2, PSMA4, COX7A2L, PSME2, SURF1, PSMA5, PSME1, GPX7, ATP7A, TBL1XR1, ATOX1, PSMA2, TXNRD2, PSMD7, GPX1, COX16, UBC, PSMB10, MAFK, PSME4, RPS27A, PSMD2, NCOA1, COX6A1, COX6C, NDUFA4, PSMA6, NFE2L2, PSMB4, PSMA7, TXNRD1, PSMB3, P4HB, PSMB6, GSTP1, PSMB2, NCOR2, PSMD12, CYBB, PSMD3, PSMD8, COX8A, COX4I1, PSMA3, RBX1, BLVRA, PRDX5, CAT, CYCS, COX18, BACH1, PSMC1, CSNK2B, COX7B, PSMD4, GSR, PSME3, SIN3A, PPARA, NLRP3
factor_32	REACTOME_MITOTIC_G2_G2_M_PHASES	178	-0.34076	0.000640765	0.0189115	1	RAB8A, PSMC3, MZT1, PPP2CB, CENPJ, PSMB7, NEDD1, CENPF, PPP2R1A, PSMD1, PSMD11, PSMC2, HAUS5, CCNB1, PSMA4, PSME2, PSMA5, PSME1, PSMA2, CSNK1D, RBBP4, PSMD7, UBC, PSMB10, HSP90AA1, PSME4, HAUS7, RPS27A, HAUS2, PSMD2, PAFAH1B1, PPP2CA, CDK11B, ACTR1A, PSMA6, LIN52, PSMB4, PSMA7, PCNT, MAPRE1, HMMR, CEP43, PRKAR2B, PSMB3, PPP2R2A, CEP63, PSMB6, PSMB2, PSMD12, PSMD3, PSMD8, PSMA3, NDE1, CEP152, MYBL2, CDK11A, TUBB4B, RBX1, CEP57, PPP1CB, TUBGCP2, PHLDA1, LIN9, PRKACA, PLK4, PSMC1, PSMD4, E2F1, E2F3, FKBPL, BORA, PSME3, CEP78, GTSE1, TPX2, WEE1, CDK7, NINL
factor_32	REACTOME_TNFR2_NON_CANONICAL_NF_KB_PATHWAY	88	-0.418876	0.000676845	0.0194364	1	TNFRSF1B, PSMD1, PSMD11, PSMC2, EDAR, PSMA4, PSME2, PSMA5, PSME1, PSMA2, PSMD7, TNFRSF18, UBC, PSMB10, LTB, PSME4, RPS27A, PSMD2, NFKB2, CHUK, PSMA6, PSMB4, PSMA7, PSMB3, FASLG, PSMB6, PSMB2, PSMD12, PSMD3, PSMD8, PSMA3, TNFRSF25, UBE2M, TNFSF8, PSMC1, TRAF3, PSMD4, TNFRSF13C, PSME3, RELB, CD40, TNF, TNFRSF12A, TNFRSF11A
factor_32	REACTOME_ANTIGEN_PROCESSING_UBIQUITINATION_PROTEASOME_DEGRADATION	271	-0.306021	0.000670217	0.0194364	1	PSME2, ZNRF2, DZIP3, PSMA5, PSME1, UBE4A, UBE2D3, FBXW5, CUL2, ANAPC10, UBE2R2, WWP1, PSMA2, UBE3A, KBTBD6, PSMD7, UBOX5, RNF4, ELOC, LRRC41, UBC, UBE2Z, ARIH2, RLIM, PSMB10, AREL1, RNF114, PSME4, ANAPC2, RNF19A, RPS27A, PSMD2, RNF220, BTBD1, LRR1, RNF217, HERC6, FZR1, UBE2E3, PSMA6, NPEPPS, PSMB4, PSMA7, TRIM39, TRAF7, UBE2V2, SIAH2, PSMB3, UBE2B, UBR4, PSMB6, SMURF1, RNF7, RNF126, PSMB2, PSMD12, UBE2N, STUB1, PSMD3, UBE2A, RBBP6, ZNRF1, PSMD8, UBE2H, PSMA3, UBA6, CBLB, UBE3D, RBX1, SMURF2, FBXL12, HERC2, FBXL16, MGRN1, HECTD2, UBE2M, UBE2V1, RNF138, UBE2G1, TPP2, PSMC1, HERC5, SPSB2, PJA1, WSB1, SIAH1, PSMD4, ASB13, PSME3, FBXL13, KLHL5, ZBTB16, UBE2J1, SH3RF1, ANAPC13
factor_32	WP_REGULATION_OF_APOPTOSIS_BY_PARATHYROID_HORMONERELATED_PROTEIN	18	-0.673242	0.000750763	0.0212716	18	MYC, BAX, BCL2A1, BID, ITGA6, GSK3A, ITGB4, BCL2L15
factor_32	REACTOME_DEFECTIVE_CFTR_CAUSES_CYSTIC_FIBROSIS	58	-0.462992	0.000774545	0.0216567	1	PSMA1, PSMF1, UBA52, DERL2, PSMB8, PSMD10, PSMD5, PSMD6, PSMD13, PSMB1, PSMC3, RNF5, PSMB7, DERL1, VCP, OS9, PSMD1, PSMD11, PSMC2, PSMA4, PSME2, PSMA5, PSME1, PSMA2, PSMD7, UBC, PSMB10, PSME4, RPS27A, PSMD2, PSMA6, PSMB4, PSMA7, SEL1L, PSMB3, PSMB6, PSMB2, PSMD12, PSMD3, PSMD8, PSMA3, PSMC1, PSMD4, PSME3
factor_32	REACTOME_MAPK6_MAPK4_SIGNALING	78	-0.426266	0.000835482	0.0230571	1	PSMD1, PSMD11, PSMC2, PSMA4, PSME2, PAK2, PSMA5, PSME1, FOXO1, PSMA2, PSMD7, UBC, PSMB10, PSME4, RPS27A, PSMD2, PSMA6, PSMB4, PSMA7, PSMB3, PSMB6, PSMB2, PSMD12, PSMD3, MYC, MAPKAPK5, PSMD8, PSMA3, MAPK6, CDC14A, PRKACA, PSMC1, PSMD4, PSME3, JUN, DNAJB1, CDC42EP3
factor_32	WP_PROTEASOME_DEGRADATION	59	-0.46488	0.000864724	0.0235582	1	PSMD6, HLA-E, PSMD13, PSMB1, RPN2, PSMC3, PSMB7, HLA-C, PSMD1, PSMD11, PSMC2, PSMA4, PSME2, PSMA5, PSME1, UBE2D3, PSMA2, PSMD7, H2AZ1, UBC, PSMB10, PSMD2, RPN1, H2AX, HLA-F, PSMA6, PSMB4, PSMA7, PSMB3, UBE2B, PSMB6, PSMB2, PSMD12, PSMD3, PSMD8, PSMA3, UCHL3, PSMC1, PSMD4, PSME3
factor_32	REACTOME_DEGRADATION_OF_AXIN	53	-0.48038	0.000939487	0.0251334	1	PSMA1, PSMF1, UBA52, PSMB8, PSMD10, PSMD5, PSMD6, TNKS2, PSMD13, PSMB1, PSMC3, PSMB7, PSMD1, PSMD11, PSMC2, PSMA4, PSME2, PSMA5, PSME1, PSMA2, PSMD7, UBC, PSMB10, PSME4, RPS27A, PSMD2, PSMA6, PSMB4, PSMA7, PSMB3, PSMB6, PSMB2, PSMD12, PSMD3, PSMD8, PSMA3, SMURF2, AXIN1, PSMC1, PSMD4, PSME3
factor_32	WP_NETWORK_MAP_OF_SARSCOV2_SIGNALING_PATHWAY	146	-0.363935	0.000946198	0.0251334	11	CXCL5, TBK1, AKT1S1, CCR5, MYD88, PRKCQ, FOS, NFATC3, ULK1, CCNB1, LGALS3BP, CD8A, MLST8, JAK1, MTOR, MX1, RPTOR, IL18RAP, VPS36, ATG13, STAT1, JAK2, LARP1, AKT1, CCL4, ACTG1, C1QBP, NFKB2, PTGS2, CD3E, IKBKG, RHEB, WDR74, RRM2, MAP1LC3B, IFI6, EIF4E, IRAK1, CCR6, CFH, ACTB, IFI44L, CD2, IFIT1, CD163, AHR, IL1R2, BID, SELP, TRAF3, EGR1, STEAP3, JUN, GTSE1, TNF, IFITM3, CCL3, IFI27, CASP5, CXCL1, NLRP3, CXCL8
factor_32	WP_CORI_CYCLE	12	-0.740631	0.000984496	0.0251464	19	GPI, PGAM1, HK1, LDHA, PGK1, GAPDH, ALDOA, TALDO1, G6PD, TPI1
factor_32	PID_ERA_GENOMIC_PATHWAY	51	-0.497473	0.000994021	0.0251464	20	XBP1, NCOR1, DDX17, SET, AP1B1, NCOA2, NCOA7, EBAG9, NCOA1, CHUK, MTA1, C3, SMAD4, NCOR2, NRIP1, CD82, MYC, SRA1, DDX54, UBE2M, PHB2, MPG, KLRC3, HSF2, JUN
factor_32	REACTOME_TCR_SIGNALING	112	-0.385577	0.000986361	0.0251464	1	PIK3R1, PSMF1, PDPK1, UBA52, PSMB8, PSMD10, FBXW11, SKP1, PSMD5, NCK1, PAK1, PTPRJ, PSMD6, BCL10, RELA, PSMD13, PSMB1, LAT, CD247, NFKBIA, PSMC3, PTPRC, PSMB7, CDC34, PSMD1, PSMD11, PRKCQ, PSMC2, PSMA4, PSME2, MAP3K7, PAK2, PSMA5, PSME1, LCP2, PSMA2, PSMD7, VASP, HLA-DQA2, UBC, PSMB10, PSME4, GRAP2, RPS27A, PSMD2, RIPK2, ITK, CD3E, CHUK, IKBKG, PSMA6, PSMB4, PSMA7, PSMB3, TRAT1, PTEN, PSMB6, CD3D, PSMB2, PSMD12, CD101, UBE2N, PSMD3, PSMD8, PSMA3, UBE2V1, HLA-DQB2, PSMC1, PSMD4, PSME3
factor_32	REACTOME_MITOTIC_METAPHASE_AND_ANAPHASE	203	-0.327235	0.000967191	0.0251464	1	PSMC3, TAOK1, PPP2CB, VRK2, PSMB7, RAD21, CENPP, CENPF, KNTC1, PPP2R1A, PSMD1, NUP155, CENPU, POM121, PSMD11, PSMC2, RANBP2, WAPL, CCNB1, PSMA4, PSME2, PSMA5, PSME1, DYNC1LI2, EMD, LBR, NUP107, ANAPC10, ANKLE2, PSMA2, CENPC, PDS5B, PSMD7, UBC, BUB1, PSMB10, PSME4, ANAPC2, KIF2A, RPS27A, PSMD2, CC2D1B, RPS27, PAFAH1B1, ANAPC15, IST1, SGO2, PPP2CA, PSMA6, CENPK, ESPL1, PSMB4, PSMA7, VPS4A, SIRT2, MAPRE1, CHMP3, PSMB3, PPP2R2A, UBE2I, STAG2, PSMB6, PSMB2, NUP58, PSMD12, CHMP2A, PSMD3, PSMD8, PSMA3, NDE1, LEMD3, TUBB4B, NUP188, NUP93, NDC1, SGO1, SEH1L, LEMD2, TMPO, AHCTF1, CDCA8, BUB1B, PSMC1, SEC13, CENPE, KIF18A, CHMP4B, PSMD4, PSME3, PMF1, AURKB
factor_32	PID_E2F_PATHWAY	61	-0.457533	0.00107367	0.0268416	17	HBP1, CEBPA, TFE3, RBBP4, RBL2, UXT, TFDP1, DHFR, E2F4, TOPBP1, RRM2, CDKN1B, MYC, SIRT1, CES2, RBBP8, YY1, MYBL2, RANBP1, HIC1, E2F1, E2F3, CDKN2C, TYMS, CCNE2
factor_32	WP_THYMIC_STROMAL_LYMPHOPOIETIN_TSLP_SIGNALING_PATHWAY	43	-0.519746	0.00112169	0.0277163	3	STAT4, HCK, NFKBIA, RPS6, IL2RA, MAPK1, JAK1, MTOR, MAP2K1, STAT1, TEC, JAK2, AKT1, PTPN11, NFKB2, MAP2K2, MYC, MAPK14, MAPK3, IL7R, PI4K2A, RELB, YES1, CXCL8
factor_32	REACTOME_CYTOPROTECTION_BY_HMOX1	117	-0.372378	0.00116004	0.0283342	1	FBXL17, PSMD1, COX7C, PSMD11, PSMC2, NCOA2, PSMA4, COX7A2L, PSME2, SURF1, PSMA5, PSME1, TBL1XR1, PSMA2, PSMD7, COX16, UBC, PSMB10, MAFK, PSME4, RPS27A, PSMD2, NCOA1, COX6A1, COX6C, NDUFA4, PSMA6, NFE2L2, PSMB4, PSMA7, PSMB3, PSMB6, PSMB2, NCOR2, PSMD12, PSMD3, PSMD8, COX8A, COX4I1, PSMA3, RBX1, BLVRA, CYCS, COX18, BACH1, PSMC1, CSNK2B, COX7B, PSMD4, PSME3, SIN3A, PPARA, NLRP3
factor_32	REACTOME_GENE_AND_PROTEIN_EXPRESSION_BY_JAK_STAT_SIGNALING_AFTER_INTERLEUKIN_12_STIMULATION	34	-0.563989	0.00120962	0.0283412	15	PSME2, PAK2, HNRNPA2B1, CNN2, RPLP0, LCP1, MSN, HSPA9, PDCD4, ARF1, PITPNA, GSTO1, TALDO1, CAPZA1, CFL1, TCP1, SNRPA1, BOLA2B, HNRNPDL, SERPINB2, BOLA2
factor_32	REACTOME_INTRAFLAGELLAR_TRANSPORT	43	0.567086	0.00121367	0.0283412	12	TRAF3IP1, DYNC2H1, TUBB2A, TTC30B, IFT46, WDR35, IFT172, IFT81, KIF3B, KIF3C, DYNC2I2, DYNC2LI1, IFT80, IFT27, DYNLL1, TUBA1A
factor_32	WP_INTERLEUKIN1_IL1_STRUCTURAL_PATHWAY	46	-0.49834	0.00121284	0.0283412	3	TANK, ATF2, MAP2K4, IL1R1, RELA, MAP3K3, MKNK2, NFKBIA, MYD88, FOS, MAPK1, ELK1, MAP3K1, MAP3K7, TAB3, MAP2K1, MAP2K2, CHUK, MAP3K8, MYC, MAPK14, EIF4E, IRAK1, MAPKAPK2, MAP2K7, MKNK1, MAPK3, TOLLIP, IRAK2, IL1RAP, NFKBIB
factor_32	REACTOME_AUF1_HNRNP_D0_BINDS_AND_DESTABILIZES_MRNA	53	-0.475116	0.00120802	0.0283412	1	PSMC3, PSMB7, PSMD1, PSMD11, PSMC2, PSMA4, PSME2, PSMA5, PSME1, PSMA2, PSMD7, UBC, PSMB10, PSME4, RPS27A, PSMD2, PSMA6, PSMB4, PSMA7, PSMB3, PSMB6, PSMB2, PSMD12, PSMD3, PABPC1, PSMD8, PSMA3, HNRNPD, EIF4G1, PSMC1, PSMD4, PSME3
factor_32	WP_OVERVIEW_OF_PROINFLAMMATORY_AND_PROFIBROTIC_MEDIATORS	29	-0.582796	0.00124168	0.02868	11	VEGFA, PF4V1, PPBP, CSF1, TNF, CCL3, CXCL1, CXCL8
factor_32	WP_ALZHEIMERS_DISEASE_AND_MIRNA_EFFECTS	200	-0.322348	0.00128215	0.0292964	21	CAPN2, PSMD1, BAD, PSMC2, MAPK1, ULK1, PSMA4, PSMA5, GSK3B, KIF5B, MTOR, FRAT2, PSMA2, NCSTN, KIF5C, PSMD7, MAP2K1, PPP3R1, MME, ATG13, AKT1, CALM1, PSMD2, WIPI2, ADRM1, MAP2K2, ATG14, PTGS2, VMP1, PLCB1, CHUK, PSMA6, PSMB4, PSMA7, PSMB3, VDAC3, PSMB6, VDAC2, PSMB2, PSMD12, APH1A, CYBB, GNAQ, PSMD3, INSR, SLC25A6, ATP2A2, PSMD8, PSMA3, GAPDH, BECN1, TUBB4B, ATP5MK, APH1B, AXIN1, KRAS, MCU, FAS, ATF4, EIF2AK3, MAP2K7, ATG2B, WNT10B, SLC25A5, CYCS, MAPK3, BID, FZD5, PIK3R3, PPIF, DDIT3, PPP3CC, PSMC1, CSNK2B, CACNA1D, ADAM17, ARAF, PSMD4, FZD3, CSF1, TNF
factor_32	BIOCARTA_LAIR_PATHWAY	11	-0.750019	0.00134119	0.0296589	11	C3, ITGB2, ITGA4, ICAM1, SELP, TNF, CXCL8
factor_32	WP_CELLS_AND_MOLECULES_INVOLVED_IN_LOCAL_ACUTE_INFLAMMATORY_RESPONSE	11	-0.750019	0.00134119	0.0296589	11	C3, ITGB2, ITGA4, ICAM1, SELP, TNF, CXCL8
factor_32	PID_RB_1PATHWAY	49	-0.481977	0.00135384	0.0296589	17	CBX4, AATF, PPP2CA, TFDP1, MITF, E2F4, CDKN1B, MAPK14, SIRT1, MEF2C, DNMT1, BRD2, SMARCB1, CDK6, SUV39H1, E2F1, MDM2, E2F3, JUN
factor_32	REACTOME_REGULATION_OF_MRNA_STABILITY_BY_PROTEINS_THAT_BIND_AU_RICH_ELEMENTS	84	-0.409313	0.00133064	0.0296589	1	PSMC3, DIS3, PSMB7, EXOSC5, SET, DCP2, PSMD1, PSMD11, PSMC2, PSMA4, XRN1, PSME2, PSMA5, PSME1, PSMA2, PSMD7, UBC, DCP1A, PSMB10, ZFP36, PSME4, AKT1, ZFP36L1, RPS27A, PSMD2, PSMA6, PSMB4, PSMA7, PSMB3, PSMB6, PSMB2, PSMD12, PSMD3, MAPK14, PABPC1, PSMD8, MAPKAPK2, PSMA3, HNRNPD, EXOSC8, EIF4G1, PSMC1, EXOSC4, PSMD4, PSME3
factor_32	WP_ARYL_HYDROCARBON_RECEPTOR_PATHWAY_WP2873	24	-0.60041	0.00144764	0.0306721	11	ARNT, HSP90AA1, NCOA1, TGFB1, NFE2L2, CDC37, CDKN1B, BAX, AHR, JUND, JUN, TNF, SERPINB2, CYP1B1
factor_32	KEGG_PROTEASOME	41	-0.519097	0.00144222	0.0306721	1	PSMD6, PSMD13, PSMB1, PSMC3, PSMB7, PSMD1, PSMD11, PSMC2, PSMA4, PSME2, PSMA5, PSME1, PSMA2, PSMD7, PSMB10, PSME4, PSMD2, PSMA6, PSMB4, PSMA7, PSMB3, PSMB6, PSMB2, PSMD12, PSMD3, PSMD8, PSMA3, PSMC1, PSMD4, PSME3
factor_32	WP_IL1_SIGNALING_PATHWAY	52	-0.483602	0.00145783	0.0306721	3	MAP3K2, ATF2, MAP2K4, IL1R1, RELA, MAP3K3, ECSIT, NFKBIA, MYD88, MAPK1, MAP3K1, MAP3K7, TAB3, MAP2K1, AKT1, PTPN11, MAP2K2, CHUK, IKBKG, PELI1, UBE2N, MAPK14, IRAK1, MAPKAPK2, MAP2K7, UBE2V1, MAPK3, TOLLIP, REL, SQSTM1, IRAK2, IL1RAP, NFKBIB, JUN
factor_32	KEGG_T_CELL_RECEPTOR_SIGNALING_PATHWAY	94	-0.404876	0.0014377	0.0306721	3	PAK1, FYN, GRB2, BCL10, RELA, NRAS, LAT, CD247, NFKBIA, PTPRC, RAF1, VAV2, PRKCQ, FOS, NFATC3, MAPK1, CD8A, MAP3K7, PAK2, GSK3B, LCP2, NFAT5, CTLA4, MAP2K1, PPP3R1, NFATC1, TEC, GRAP2, AKT1, ITK, MAP2K2, CD28, CD3E, CHUK, IKBKG, NCK2, ICOS, MAP3K8, CD3D, CHP1, MAPK14, PAK4, CBLB, RHOA, KRAS, MAP2K7, MAPK3, PIK3R3, PPP3CC, NFKBIB, JUN, TNF
factor_32	WP_HEPATITIS_B_INFECTION	125	-0.373706	0.00150865	0.0314302	3	TBK1, RAF1, MYD88, FOS, BAD, NFATC3, MAPK1, CREB3, ELK1, MAP3K1, MAP3K7, TGFBR1, JAK1, MAP2K1, NFATC1, STAT1, JAK2, TLR4, AKT1, MAP2K2, TGFB1, CHUK, IKBKG, SMAD4, VDAC3, FASLG, SMAD3, TICAM1, ATP6AP1, MYC, MAPK14, BAX, IRAK1, KRAS, FAS, ATF4, MAP2K7, YWHAQ, CYCS, MAPK3, BID, PIK3R3, TRAF3, ARAF, JUN, TNF, EGR3, TLR2, CXCL8
factor_32	PID_P75_NTR_PATHWAY	53	-0.470574	0.00155987	0.0315687	3	ARHGDIA, NCSTN, MAGED1, DIABLO, AKT1, RIPK2, CHUK, IKBKG, SHC1, BCL2L11, APH1A, CASP6, XIAP, IRAK1, APH1B, RHOA, CYCS, BEX3, MAGEH1, SORT1, ADAM17, E2F1, SQSTM1, RHOB
factor_32	REACTOME_DEGRADATION_OF_BETA_CATENIN_BY_THE_DESTRUCTION_COMPLEX	82	-0.416998	0.00154888	0.0315687	1	UBA52, PPP2R5E, PSMB8, PSMD10, SKP1, PSMD5, CTBP2, PPP2R5D, PPP2R5C, CSNK1A1, PSMD6, CTBP1, PSMD13, PSMB1, PPP2R5B, PSMC3, PPP2CB, PSMB7, PPP2R1A, PSMD1, PSMD11, PSMC2, PSMA4, ZRANB1, PSME2, PSMA5, PSME1, GSK3B, FRAT2, PSMA2, PSMD7, UBC, PSMB10, PSME4, RPS27A, PSMD2, PPP2CA, PSMA6, PSMB4, TLE1, PSMA7, PSMB3, PSMB6, PSMB2, PSMD12, PSMD3, MYC, PSMD8, PSMA3, RBX1, AXIN1, PSMC1, PSMD4, PSME3
factor_32	REACTOME_REGULATION_OF_TP53_ACTIVITY	142	-0.356527	0.00154555	0.0315687	8	CCNG1, PPP2CB, TAF2, RFC2, TAF9, SUPT16H, BLM, NBN, PHF20, SSRP1, PPP2R1A, SMYD2, DYRK2, BRPF1, MLST8, RAD50, MTOR, MAPKAP1, RAD17, RBBP4, BANP, MTA2, UBC, HDAC2, TAF5, AKT1, RPS27A, CHD3, PPP2CA, RICTOR, WRN, PRR5, BARD1, PIP4K2C, RAD1, USP7, TOPBP1, BRIP1, TOP3A, ING5, PRKAA1, RHNO1, MAPK14, MAPKAPK5, PML, RBBP8, TAF11, TAF9B, KAT5, KMT5A, GATAD2A, TAF7, TAF10, PRDM1, RPA3, CSNK2B, CHD4, PIP4P1, PLK3, BRPF3, MDM2, SGK1, TPX2, ING2, AURKB
factor_32	KEGG_P53_SIGNALING_PATHWAY	53	-0.469391	0.00160678	0.0319103	17	GADD45A, BBC3, PTEN, RRM2, CD82, BAX, FAS, CYCS, CDK6, BID, SESN1, SIAH1, STEAP3, MDM2, SESN2, GTSE1, PMAIP1, CCNE2
factor_32	REACTOME_DEUBIQUITINATION	250	-0.3073	0.00159952	0.0319103	1	PSMD13, H2BC14, RIPK1, PSMB1, BABAM1, USP42, USP33, USP24, STAMBP, H2BC9, BIRC2, NFKBIA, PSMC3, USP20, PSMB7, ACTR5, NOD2, BRCC3, VCP, PSMD1, PSMD11, PSMC2, PSMA4, ZRANB1, TNFAIP3, USP3, PSME2, MAP3K7, USP25, TGFBR1, PSMA5, PSME1, USP28, H2BC4, POLB, MYSM1, PSMA2, ARRB2, ACTR8, TNIP1, H2BC6, PSMD7, UBC, ADRB2, PSMB10, USP9X, RAD23B, PSME4, RPS27A, MCRS1, PSMD2, USP8, CYLD, RAD23A, RIPK2, ADRM1, TGFB1, H2AC12, IKBKG, BARD1, PSMA6, USP18, PSMB4, PSMA7, GATA3, TOMM20, USP7, SMAD4, CLSPN, SIAH2, PSMB3, OTUB1, VDAC3, PTEN, PSMB6, BAP1, VDAC2, PSMB2, SMAD3, PSMD12, USP21, NFRKB, WDR48, PSMD3, UIMC1, MYC, SUDS3, PSMD8, PSMA3, YY1, BECN1, SMURF2, ACTB, AXIN1, TAF9B, RHOA, ARRB1, H2AC13, UCHL3, TAF10, HCFC1, H2AC16, PSMC1, TRAF3, PSMD4, USP15, MDM2, USP30, PSME3, UFD1, H2AC7, NLRP3
factor_32	REACTOME_PCP_CE_PATHWAY	76	-0.412447	0.00168623	0.0331782	1	UBA52, DVL2, PSMB8, PSMD10, PSMD5, RAC1, AP2M1, CLTB, PSMD6, DVL1, PSMD13, PSMB1, DVL3, PSMC3, PSMB7, PRICKLE1, PSMD1, PSMD11, PSMC2, PSMA4, RYK, PSME2, PSMA5, PSME1, PSMA2, ARRB2, PSMD7, UBC, PSMB10, PSME4, RPS27A, PSMD2, PSMA6, AP2A1, PSMB4, PSMA7, PSMB3, PSMB6, SMURF1, PSMB2, DAAM1, PSMD12, PSMD3, PFN1, PSMD8, PSMA3, AP2S1, SMURF2, RHOA, FZD5, PSMC1, PSMD4, FZD3, PSME3
factor_32	WP_EBOLA_VIRUS_INFECTION_IN_HOST	111	-0.381768	0.00171984	0.0335289	22	HLA-DQA2, HLA-DOA, RASA2, STAT1, TLR4, ACTN1, AKT1, ACTG1, C1QBP, NFKB2, KPNA1, HLA-F, TOP1, VPS4A, FLNA, PRKRA, ITGA4, NPC2, CD300A, RAB5A, MFGE8, ACTB, RHOA, ITGB3, HLA-DQB2, MAPK3, HAVCR1, REL, PIK3R3, ITGA5, ITGA6, RFC1, ADAM17, CLEC6A, HAVCR2, RELB, RHOB, ITGA1, RAB9A
factor_32	WP_AEROBIC_GLYCOLYSIS	11	-0.743274	0.00173857	0.0335755	19	GPI, HK1, LDHA, ENO1, PGK1, GAPDH, ALDOA, PKM, TPI1
factor_32	REACTOME_S_PHASE	144	-0.350778	0.00175383	0.0335755	1	PSMB7, RFC2, TFDP2, RAD21, ORC3, PSMD1, PSMD11, PSMC2, WAPL, PSMA4, PSME2, ORC5, PSMA5, PSME1, GSK3B, ANAPC10, PSMA2, PDS5B, MAX, RBBP4, PSMD7, MCM5, RBL2, UBC, PSMB10, PSME4, ANAPC2, AKT1, RPS27A, MCM6, PSMD2, ANAPC15, POLD1, FZR1, PSMA6, LIN52, PSMB4, PSMA7, TFDP1, E2F4, PSMB3, STAG2, POLE3, PSMB6, PSMB2, PSMD12, CDKN1B, PSMD3, MYC, PSMD8, PSMA3, RBX1, LIN9, RPA3, PSMC1, RFC1, PSMD4, E2F1, PSME3, WEE1, CDK7, CCNE2
factor_32	KEGG_NOD_LIKE_RECEPTOR_SIGNALING_PATHWAY	51	-0.482174	0.00183429	0.0339022	11	CARD6, NFKBIB, TNF, CASP5, CXCL1, NLRP3, CXCL8
factor_32	REACTOME_DEGRADATION_OF_GLI1_BY_THE_PROTEASOME	56	-0.464565	0.00179069	0.0339022	1	PSMD14, ITCH, NUMB, PSMA1, PSMF1, UBA52, PSMB8, PSMD10, SKP1, PSMD5, PSMD6, PSMD13, PSMB1, PSMC3, PSMB7, PSMD1, PSMD11, PSMC2, PSMA4, PSME2, PSMA5, PSME1, PSMA2, PSMD7, UBC, PSMB10, PSME4, RPS27A, PSMD2, PSMA6, PSMB4, PSMA7, PSMB3, PSMB6, PSMB2, PSMD12, PSMD3, PSMD8, PSMA3, RBX1, PRKACA, PSMC1, PSMD4, PSME3
factor_32	REACTOME_G1_S_DNA_DAMAGE_CHECKPOINTS	61	-0.448156	0.00182038	0.0339022	1	PSMC3, PSMB7, PHF20, PSMD1, PSMD11, PSMC2, PSMA4, PSME2, PSMA5, PSME1, PSMA2, PSMD7, UBC, PSMB10, PSME4, RPS27A, PSMD2, PSMA6, PSMB4, PSMA7, PSMB3, PSMB6, PSMB2, PSMD12, CDKN1B, PSMD3, PSMD8, PSMA3, PSMC1, PSMD4, MDM2, PSME3, CCNE2
factor_32	REACTOME_PTEN_REGULATION	128	-0.361175	0.0018464	0.0339022	1	LAMTOR5, PSMD1, PSMD11, PSMC2, MAPK1, PSMA4, MLST8, PSME2, RCOR1, PSMA5, PSME1, MTOR, PSMA2, RING1, RBBP4, SCMH1, LAMTOR3, PSMD7, RPTOR, MTA2, UBC, SUZ12, PSMB10, HDAC2, PSME4, AKT1, CBX4, RPS27A, PSMD2, CHD3, MTA1, RHEB, PSMA6, EZH2, PSMB4, PSMA7, HDAC7, USP7, PSMB3, PTEN, PSMB6, PSMB2, PSMD12, STUB1, XIAP, PSMD3, MAF1, PML, PSMD8, PSMA3, GATAD2A, MAPK3, HDAC5, PSMC1, CSNK2B, CHD4, EGR1, PSMD4, PSME3, JUN
factor_32	REACTOME_M_PHASE	373	-0.275876	0.00185066	0.0339022	7	PSMC3, TAOK1, MZT1, PPP2CB, VRK2, CENPJ, PSMB7, RAD21, NUP50, SET, NCAPD2, NEDD1, CENPP, CENPF, KNTC1, PPP2R1A, NUP153, PSMD1, NUP155, CENPU, POM121, PSMD11, PSMC2, RANBP2, MAPK1, HAUS5, WAPL, CCNB1, PSMA4, PSME2, PSMA5, PSME1, DYNC1LI2, H2BC4, EMD, LBR, NUP107, ANAPC10, ANKLE2, PSMA2, CENPC, PDS5B, CSNK1D, H2BC6, PSMD7, H2AZ1, UBC, POM121C, BUB1, ENSA, PSMB10, HSP90AA1, PSME4, ANAPC2, HAUS7, KIF2A, RPS27A, HAUS2, PSMD2, CC2D1B, RPS27, PAFAH1B1, ANAPC15, IST1, SGO2, PPP2CA, RAB1A, ACTR1A, H2AX, PSMA6, CENPK, ESPL1, PSMB4, PSMA7, VPS4A, PCNT, SIRT2, MAPRE1, CHMP3, SMC4, CEP43, PRKAR2B, PSMB3, PPP2R2A, CEP63, UBE2I, STAG2, RAB1B, PSMB6, GOLGA2, PSMB2, NUP58, PSMD12, CHMP2A, PSMD3, NEK7, PSMD8, PSMA3, NDE1, CEP152, LEMD3, PPP2R2D, CTDNEP1, H3C4, TUBB4B, NUP188, CEP57, NUP93, H3C12, NDC1, SGO1, SEH1L, KMT5A, TUBGCP2, LEMD2, TMPO, AHCTF1, LPIN2, H3C2, MAPK3, H3C7, H4C9, H3C1, PRKACA, CDCA8, PLK4, BUB1B, PSMC1, CSNK2B, SEC13, CENPE, KIF18A, CHMP4B, PSMD4, PSME3, CEP78, PMF1, H3C8, H2AC7, EML4, NINL, AURKB, H4C15
factor_32	REACTOME_NEGATIVE_REGULATION_OF_NOTCH4_SIGNALING	54	-0.464368	0.00188922	0.0343128	1	PSMD14, FBXW7, PSMA1, PSMF1, UBA52, PSMB8, PSMD10, SKP1, PSMD5, PSMD6, PSMD13, PSMB1, PSMC3, PSMB7, PSMD1, PSMD11, PSMC2, PSMA4, PSME2, PSMA5, PSME1, PSMA2, PSMD7, TACC3, UBC, PSMB10, AKT1, RPS27A, PSMD2, PSMA6, PSMB4, PSMA7, PSMB3, PSMB6, PSMB2, PSMD12, PSMD3, PSMD8, PSMA3, RBX1, PSMC1, PSMD4, PSME3
factor_32	REACTOME_ANTIVIRAL_MECHANISM_BY_IFN_STIMULATED_GENES	80	-0.410261	0.00192903	0.034484	23	NUP50, NUP153, NUP155, POM121, RANBP2, JAK1, NUP107, MX1, EIF4A3, UBC, POM121C, STAT1, KPNA3, RPS27A, KPNA1, USP18, EIF4G3, ARIH1, FLNA, KPNA2, NUP58, UBE2N, PPM1B, EIF4E, ABCE1, KPNA4, NUP188, NUP93, ISG15, NDC1, SEH1L, IFIT1, MAPK3, EIF4G1, SEC13, HERC5, EIF4A1, OASL
factor_32	WP_ALZHEIMERS_DISEASE	196	-0.321663	0.0019311	0.034484	21	CAPN2, PSMD1, BAD, PSMC2, MAPK1, ULK1, PSMA4, PSMA5, GSK3B, KIF5B, MTOR, FRAT2, PSMA2, NCSTN, KIF5C, PSMD7, MAP2K1, PPP3R1, MME, ATG13, AKT1, CALM1, PSMD2, WIPI2, ADRM1, MAP2K2, ATG14, PTGS2, PLCB1, CHUK, PSMA6, PSMB4, PSMA7, PSMB3, VDAC3, PSMB6, VDAC2, PSMB2, PSMD12, APH1A, CYBB, GNAQ, PSMD3, INSR, SLC25A6, ATP2A2, PSMD8, PSMA3, GAPDH, BECN1, TUBB4B, APH1B, AXIN1, KRAS, MCU, FAS, ATF4, EIF2AK3, MAP2K7, ATG2B, WNT10B, SLC25A5, CYCS, MAPK3, BID, FZD5, PIK3R3, PPIF, DDIT3, PPP3CC, PSMC1, CSNK2B, CACNA1D, ADAM17, ARAF, PSMD4, FZD3, CSF1, TNF
factor_32	WP_NOVEL_INTRACELLULAR_COMPONENTS_OF_RIGILIKE_RECEPTOR_RLR_PATHWAY	51	-0.479837	0.00195113	0.0345512	11	RELA, RIPK1, CASP10, DDX3X, DDX3Y, NFKBIA, DDX17, TBK1, TRADD, MAP3K1, MAP3K7, SIKE1, CYLD, CHUK, IKBKG, TKFC, MAPK14, ISG15, AZI2, TRAF3, SNW1, NFKBIB, TNF, CXCL8
factor_32	REACTOME_UB_SPECIFIC_PROCESSING_PROTEASES	179	-0.320028	0.00205451	0.0360812	1	PSMD13, H2BC14, RIPK1, PSMB1, USP42, USP33, USP24, H2BC9, BIRC2, NFKBIA, PSMC3, USP20, PSMB7, PSMD1, PSMD11, PSMC2, PSMA4, USP3, PSME2, MAP3K7, USP25, TGFBR1, PSMA5, PSME1, USP28, H2BC4, POLB, PSMA2, ARRB2, H2BC6, PSMD7, UBC, ADRB2, PSMB10, USP9X, PSME4, RPS27A, PSMD2, USP8, CYLD, ADRM1, H2AC12, IKBKG, PSMA6, USP18, PSMB4, PSMA7, GATA3, TOMM20, USP7, SMAD4, CLSPN, SIAH2, PSMB3, OTUB1, VDAC3, PTEN, PSMB6, VDAC2, PSMB2, SMAD3, PSMD12, USP21, WDR48, PSMD3, MYC, SUDS3, PSMD8, PSMA3, BECN1, SMURF2, AXIN1, TAF9B, ARRB1, H2AC13, TAF10, H2AC16, PSMC1, PSMD4, USP15, MDM2, USP30, PSME3, UFD1, H2AC7
factor_32	REACTOME_PENTOSE_PHOSPHATE_PATHWAY	13	-0.714703	0.00211218	0.0367901	24	TKT, PGD, RBKS, TALDO1, G6PD, PRPS2, PGM2, PRPS1
factor_32	REACTOME_SIGNALING_BY_BRAF_AND_RAF1_FUSIONS	54	-0.46098	0.00221778	0.0382807	3	NRAS, MPRIP, CNKSR2, PEBP1, TLN1, RAF1, MAPK1, MARK3, AGTRAP, ARRB2, MAP2K1, TRIM24, JAK2, CALM1, ACTG1, MAP2K2, QKI, FAM114A2, BCL2L11, KDM7A, ITGA2B, TENT4A, ACTB, KRAS, ARRB1, RAP1A, ITGB3, MAPK3, CAMK2D, ARAF, VWF
factor_32	REACTOME_CELLULAR_RESPONSE_TO_HYPOXIA	68	-0.422381	0.00223379	0.0382807	1	PSMC3, PSMB7, ELOB, PSMD1, PSMD11, PSMC2, PSMA4, HIGD1A, PSME2, PSMA5, PSME1, UBE2D3, CUL2, PSMA2, CITED2, PSMD7, EGLN1, ELOC, UBC, PSMB10, ARNT, PSME4, RPS27A, PSMD2, PSMA6, PSMB4, PSMA7, PSMB3, PSMB6, PSMB2, PSMD12, PSMD3, PSMD8, PSMA3, EGLN2, RBX1, VEGFA, PSMC1, PSMD4, PSME3
factor_32	REACTOME_COMPLEX_I_BIOGENESIS	57	-0.456328	0.00227861	0.0387363	4	NDUFB3, ECSIT, NUBPL, TMEM126B, NDUFB6, NDUFAF5, NDUFS7, NDUFS1, NDUFA5, NDUFA7, NDUFA2, NDUFA3, NDUFA6, NDUFS2, MT-ND1, NDUFS4, NDUFB7, NDUFB10, NDUFAF3, NDUFA1, NDUFB11, NDUFA12, NDUFA11, NDUFV2, NDUFB4, NDUFS8, NDUFS5, NDUFA9, NDUFS6, NDUFB8, NDUFB1, NDUFB9, MT-ND6
factor_32	WP_PI3KAKT_SIGNALING_PATHWAY	201	-0.313813	0.00238216	0.0401753	3	IL2RB, JAK1, MTOR, GNGT2, CD19, COL6A3, ITGA2, RPTOR, MYB, MAP2K1, RBL2, HSP90AA1, JAK2, TLR4, CSF3R, AKT1, EIF4B, MAP2K2, PPP2CA, FLT3LG, GNB1, CHUK, IKBKG, RHEB, F2R, COL4A3, PPP2R2A, PTEN, BCL2L11, FASLG, ITGA4, CDC37, ITGA2B, PRKAA1, IL2RG, CDKN1B, RPS6KB2, INSR, GNG11, MYC, EIF4E, PPP2R2D, FLT3, KRAS, ATF4, PCK2, ITGB5, ITGB3, KIT, HGF, GNG5, MAPK3, CDK6, VEGFA, PIK3R3, ITGA5, ITGA6, IL7R, VWF, MDM2, LAMC1, SGK1, CSF1, ITGA1, ANGPT1, PDGFC, PRLR, TCL1A, LAMB2, ITGB4, FLT1, TLR2, CCNE2, LPAR1
factor_32	PID_NFAT_TFPATHWAY	34	-0.546304	0.00252041	0.0419382	11	PTPRK, CTLA4, NFATC1, PTGS2, GATA3, FASLG, DGKA, CBLB, POU2F1, EGR1, E2F1, JUN, FOXP3, TNF, EGR3, CXCL8
factor_32	PID_REG_GR_PATHWAY	57	-0.453998	0.00256563	0.0419382	3	NFATC1, STAT1, HSP90AA1, HDAC2, SMARCD1, AKT1, NCOA1, YWHAH, GATA3, MAPK14, BAX, PCK2, FKBP5, POU2F1, SMARCC2, ICAM1, MAPK3, PRKACA, SUMO2, EGR1, MDM2, JUN, SGK1, CXCL8
factor_32	WP_CILIOPATHIES	119	0.415823	0.00256063	0.0419382	12	TRAF3IP1, DYNC2H1, DNAL1, TMEM67, BBS10, GAS8, DNAAF11, SPAG1, CEP41, TRIM32, PIBF1, RPGRIP1L, AHI1, ANKS3, WDR35, IFT172, TCTN2, RPGRIP1, IFT81, BBS4, RSPH3, NPHP3, TBC1D32, CEP164, MAK, DYNC2I2, EFHC1, RAB23, MKS1, DYNC2LI1, IFT80, PKD1, ARL13B, IFT27, BBS1, ARL2BP, TMEM107, CILK1, CPLANE1, B9D2, BBS12, INPP5E
factor_32	REACTOME_BETA_CATENIN_INDEPENDENT_WNT_SIGNALING	116	-0.36156	0.00253985	0.0419382	1	UBA52, DVL2, PSMB8, PSMD10, PSMD5, GNG10, RAC1, AP2M1, CLTB, PSMD6, DVL1, PSMD13, PSMB1, DVL3, PLCB3, PSMC3, GNB2, PSMB7, PRICKLE1, GNG7, PSMD1, PSMD11, PSMC2, PSMA4, RYK, PSME2, MAP3K7, PSMA5, PSME1, GNGT2, PSMA2, ARRB2, PSMD7, PPP3R1, NFATC1, UBC, PSMB10, PSME4, RPS27A, CALM1, PSMD2, GNB1, PLCB1, PSMA6, AP2A1, PSMB4, PSMA7, PSMB3, PSMB6, SMURF1, PSMB2, DAAM1, PSMD12, PSMD3, PFN1, GNG11, MYC, PSMD8, PSMA3, AP2S1, SMURF2, RHOA, KRAS, GNG5, FZD5, PSMC1, PSMD4, FZD3, PSME3
factor_32	REACTOME_PROCESSING_OF_CAPPED_INTRON_CONTAINING_PRE_MRNA	237	-0.303329	0.00259082	0.0420266	25	SF3B1, TFIP11, HNRNPK, SF3A3, NUP98, RBM22, SNRNP40, HNRNPH1, CWC27, MTREX, SF3B3, DDX42, CASC3, PPIH, ZC3H11A, SNRPD2, HNRNPM, WBP11, PRPF38A, USP39, DDX39A, PABPN1, HNRNPU, MAGOH, SF3B4, U2AF2, ZCRB1, POLR2J, CHERP, NUP50, SNRPC, FIP1L1, PTBP1, NUP153, GPKOW, NUP155, SLU7, RBM17, POM121, RANBP2, PPIL4, SNRNP27, TRA2B, DDX5, POLDIP3, SF3A1, SART1, NUP107, HNRNPA2B1, CWC22, EIF4A3, PLRG1, SNRNP200, NXT1, SRSF10, POM121C, PRPF3, SF3B2, SNRPB, SRSF9, SF3B6, POLR2L, HNRNPA0, THOC6, HNRNPA3, POLR2K, POLR2E, HNRNPA1, RNPS1, SNRPG, SARNP, PCBP1, WTAP, SNRNP25, WBP4, SRRM1, THOC1, NUP58, SRSF5, ALYREF, DNAJC8, SNRPE, EIF4E, EFTUD2, SF3B5, DHX9, HNRNPUL1, NUP188, SYF2, RBM8A, NUP93, CPSF4, PRPF8, PRCC, PRPF40A, NDC1, SMNDC1, SEH1L, HNRNPD, SRSF4, U2AF1, DDX46, SRSF2, CWC25, GCFC2, LSM6, SEC13, SNRPA1, SNW1, SLBP, HNRNPL, METTL14
factor_32	REACTOME_CIRCADIAN_CLOCK	61	-0.439829	0.00278648	0.0448581	5	DBP, BHLHE40, NCOA2, PPP1CA, TBL1XR1, CSNK1D, UBC, RPS27A, NCOA1, CRY2, BMAL1, NRIP1, NR1D1, SIRT1, MEF2C, CPT1A, CLOCK, NAMPT, PPP1CB, PER2, RORA, CRTC2, SREBF1, CRY1, PER1, PPARA, NFIL3
factor_32	REACTOME_INTERLEUKIN_17_SIGNALING	61	-0.438897	0.0028834	0.0460693	3	DUSP7, PPP2CB, RPS6KA1, NOD2, PPP2R1A, FOS, MAPK1, ELK1, MAP3K7, TAB3, MAP2K1, UBC, MEF2A, RPS27A, RIPK2, RPS6KA3, PPP2CA, CHUK, IKBKG, MAP3K8, UBE2N, MAPK14, MEF2C, IRAK1, MAPKAPK2, MAP2K7, UBE2V1, MAPK3, IRAK2, JUN, DUSP6
factor_32	REACTOME_CELL_CYCLE_CHECKPOINTS	255	-0.3037	0.0030293	0.0480392	1	MCM10, PSMC3, TAOK1, PPP2CB, PSMB7, RFC2, BLM, NBN, PHF20, CENPP, NSD2, CENPF, BRCC3, KNTC1, ORC3, PIAS4, PPP2R1A, PSMD1, CENPU, PSMD11, PSMC2, RANBP2, CCNB1, PSMA4, PSME2, ORC5, PSMA5, PSME1, DYNC1LI2, H2BC4, RAD50, NUP107, ANAPC10, PSMA2, CENPC, RAD17, H2BC6, PSMD7, MCM5, RNF8, UBC, BUB1, PSMB10, PSME4, ANAPC2, KIF2A, RPS27A, MCM6, PSMD2, RPS27, PAFAH1B1, ANAPC15, SGO2, PPP2CA, WRN, H2AX, BARD1, PSMA6, YWHAH, CENPK, PSMB4, PSMA7, MAPRE1, RAD1, UBE2V2, CLSPN, PSMB3, TOPBP1, BRIP1, PSMB6, TOP3A, PSMB2, PSMD12, UBE2N, CDKN1B, PSMD3, UIMC1, RHNO1, RBBP8, PSMD8, PSMA3, NDE1, HERC2, KAT5, SGO1, SEH1L, YWHAQ, AHCTF1, H4C9, RPA3, CDCA8, BUB1B, PSMC1, SEC13, CENPE, KIF18A, PSMD4, MDM2, PSME3, DBF4, PMF1, GTSE1, WEE1, CCNE2, AURKB, H4C15
factor_33	REACTOME_CYTOPROTECTION_BY_HMOX1	117	0.770449	1.12958e-06	0.00189681	1	HBB, HBA2
factor_33	REACTOME_CELLULAR_RESPONSE_TO_CHEMICAL_STRESS	144	0.724624	2.67785e-06	0.00189681	1	HBB, HBA2
factor_33	BIOCARTA_AHSP_PATHWAY	12	0.959527	1.92755e-06	0.00189681	2	HBB, HBA2, ALAS2, AHSP
factor_33	REACTOME_HEME_SIGNALING	43	0.874326	4.6556e-05	0.0247329	3	HBB, HBA2
factor_33	REACTOME_ERYTHROCYTES_TAKE_UP_CARBON_DIOXIDE_AND_RELEASE_OXYGEN	11	0.970656	7.44194e-05	0.0316283	2	HBB, HBA2
factor_35	REACTOME_DNA_REPLICATION_PRE_INITIATION	135	-0.660016	1.02908e-16	2.1868e-13	1	H3-3A, PSMA1, CDC6, H2AX, KPNB1, H4C8, H2BC4, H4C3, H2AC7, DBF4, CDC7, PSMA3, PSMD3, H4C11, PSMB4, H2BC5, MCM4, H2BC15, PSME3, H4C12, PSMA5, H3C6, RPA3, MCM2, POLA2, MCM6, H2BC9, PSMB3, H2BC7, H3C1, PSMA4, H4C13, H2BC11, H2AC8, H4C2, POLE2, MCM10, H4C6, H4C4, PSMB8, PSME1, PSMB2, H3C4, H2BC17, H4C14, H4C9, PSMB10, GMNN, H3C11, H3C13, PSMF1, H2BC6, H4C1, H2BC13, UBB, H2BC10, PSMB9, H3C7, H2BC14, PSME2, H3C3, H3C2, H3C12, H2AC4, H2AC14, H3C15, H3C8
factor_35	REACTOME_DNA_REPLICATION	171	-0.608957	7.17987e-16	7.62861e-13	1	UBE2E1, H3-3A, PSMA1, CDC6, H2AX, KPNB1, H4C8, H2BC4, H4C3, H2AC7, CUL1, DBF4, RFC3, CDC7, PSMA3, PSMD3, H4C11, PSMB4, H2BC5, MCM4, POLD3, H2BC15, PSME3, H4C12, PCNA, PSMA5, H3C6, RPA3, MCM2, POLA2, MCM6, H2BC9, PSMB3, H2BC7, H3C1, PSMA4, UBE2S, H4C13, H2BC11, H2AC8, H4C2, POLE2, MCM10, POLD1, H4C6, H4C4, PSMB8, PSME1, PSMB2, H3C4, H2BC17, H4C14, H4C9, PSMB10, GMNN, CCNE2, H3C11, H3C13, PSMF1, H2BC6, H4C1, H2BC13, UBB, H2BC10, PSMB9, H3C7, H2BC14, PSME2, H3C3, H3C2, H3C12, H2AC4, H2AC14, H3C15, H3C8
factor_35	REACTOME_CELL_CYCLE_MITOTIC	497	-0.455671	2.26267e-15	1.60273e-12	2	NUP43, CCNH, EMD, ENSA, NUP42, FEN1, PSMA6, DYNC1H1, CENPK, RAE1, SEC13, HAUS4, PRKACA, SMC4, RBX1, CDC26, FBXL18, CEP76, UBE2E1, H3-3A, PSMA1, SGO2, CDC6, H2AX, SET, NUP88, KPNB1, HAUS3, H4C8, LBR, TP53, VRK2, H2BC4, DHFR, H4C3, H2AC7, TUBA1B, CUL1, DBF4, LIN52, RFC3, NUP93, KIF23, CDC7, PSMA3, NUP37, CEP152, PSMD3, H4C11, RCC2, TFDP2, PSMB4, NSL1, KIF18A, KNL1, H2BC5, BUB1, CENPU, MCM4, POLD3, CDK6, H2BC15, TOP2A, PSME3, H4C12, PCNA, PHF8, LEMD3, LCMT1, PSMA5, HMMR, CENPQ, SKA2, H3C6, RPA3, CENPO, NCAPH, MCM2, CCP110, INCENP, POLA2, MCM6, H2BC9, PSMB3, H2BC7, H3C1, NCAPG, PSMA4, UBE2S, H4C13, H2BC11, H2AC8, H4C2, SRC, POLE2, CEP78, MCM10, POLD1, H4C6, CEP41, H4C4, SGO1, MYBL2, PSMB8, PSME1, PSMB2, TPX2, H3C4, H2BC17, H4C14, H4C9, PSMB10, GMNN, CCNE2, H3C11, H3C13, CENPN, PLK4, PSMF1, CDCA8, H2BC6, CENPF, NDC80, H4C1, H2BC13, NINL, CENPP, PLK1, UBB, TK1, H2BC10, PSMB9, RRM2, H3C7, H2BC14, ESPL1, TYMS, FOXM1, PSME2, H3C3, H3C2, H3C12, AURKB, H2AC4, H2AC14, CDKN1C, H3C15, TUBB2A, H3C8
factor_35	REACTOME_HDACS_DEACETYLATE_HISTONES	88	-0.709903	4.12324e-15	2.19047e-12	1	H2BC15, H4C12, H3C6, H2BC9, H2BC7, H3C1, H4C13, H2AC11, H2BC11, H2AC8, H4C2, H2AC16, H4C6, H2BC18, H4C4, H2AC17, H3C4, H2BC17, H4C14, H4C9, H3C11, H3C13, H2AC13, H2AC21, H2BC6, H4C1, H2BC13, H2BC10, H3C7, H2BC14, H2AC12, H3C3, H3C2, H3C12, H2AC4, H2AC14, H3C15, H3C8
factor_35	KEGG_SYSTEMIC_LUPUS_ERYTHEMATOSUS	104	-0.683534	1.11226e-14	4.72711e-12	1	SSB, ACTN1, HLA-DRB5, H2AC18, H4C11, H2BC5, FCGR3B, TRIM21, H2BC15, H4C12, H3C6, H2BC9, H2BC7, H3C1, H4C13, H2AC11, H2BC11, H2AC8, H4C2, HLA-DRB1, H2AC16, H4C6, H2BC18, H4C4, C3, H2AC17, FCGR3A, H3C4, H2BC17, H4C14, H4C9, H3C11, C4B, H3C13, H2AC13, HLA-DQA1, H2AC21, HLA-DMA, H2BC6, HLA-DMB, HLA-DRA, H4C1, H2BC13, HLA-DOA, H2BC10, H3C7, HLA-DPB1, H2BC14, H2AC12, HLA-DPA1, H3C3, H3C2, H3C12, H2AC4, FCGR1A, C2, H2AC14, H3C15, H3C8, HLA-DQA2
factor_35	REACTOME_HCMV_LATE_EVENTS	108	-0.667629	1.11334e-13	3.94309e-11	1	H2BC15, H4C12, H3C6, H2BC9, H2BC7, H3C1, H4C13, H2AC11, H2BC11, H2AC8, H4C2, H2AC16, H4C6, H2BC18, H4C4, H2AC17, H3C4, H2BC17, H4C14, H4C9, H3C11, H3C13, H2AC13, H2AC21, H2BC6, H4C1, H2BC13, H2BC10, H3C7, H2BC14, H2AC12, H3C3, H3C2, H3C12, H2AC4, H2AC14, H3C15, H3C8
factor_35	REACTOME_HCMV_EARLY_EVENTS	120	-0.642452	2.52737e-13	7.67237e-11	1	H2BC15, EZH2, H4C12, H3C6, H2BC9, H2BC7, H3C1, H4C13, H2AC11, H2BC11, H2AC8, H4C2, H2AC16, H4C6, H2BC18, H4C4, PML, H2AC17, H3C4, H2BC17, H4C14, H4C9, H3C11, H3C13, H2AC13, H2AC21, H2BC6, H4C1, H2BC13, H2BC10, H3C7, H2BC14, H2AC12, H3C3, H3C2, H3C12, H2AC4, H2AC14, H3C15, TUBB2A, H3C8
factor_35	REACTOME_RUNX1_REGULATES_TRANSCRIPTION_OF_GENES_INVOLVED_IN_DIFFERENTIATION_OF_HSCS	118	-0.637031	4.73717e-13	9.15135e-11	1	PSMD3, H4C11, PSMB4, H2BC5, H2BC15, PSME3, H4C12, PSMA5, H3C6, H2BC9, PSMB3, H2BC7, H3C1, PSMA4, H4C13, H2BC11, H2AC8, H4C2, H4C6, H4C4, PSMB8, PSME1, PSMB2, H3C4, H2BC17, H4C14, H4C9, PSMB10, H3C11, H3C13, MYB, PSMF1, H2BC6, H4C1, H2BC13, UBB, H2BC10, PSMB9, H3C7, H2BC14, PSME2, H3C3, H3C2, H3C12, H2AC4, H2AC14, H3C15, H3C8
factor_35	REACTOME_HATS_ACETYLATE_HISTONES	134	-0.620028	4.22431e-13	9.15135e-11	1	H4C11, ATXN7, H2BC5, SAP130, H2BC15, H4C12, JADE1, H3C6, H2BC9, H2BC7, H3C1, H4C13, H2AC11, H2BC11, H2AC8, H4C2, H2AC16, H4C6, H2BC18, H4C4, H2AC17, H3C4, H2BC17, H4C14, H4C9, H3C11, H3C13, H2AC13, H2AC21, H2BC6, H4C1, H2BC13, H2BC10, H3C7, H2BC14, H2AC12, H3C3, H3C2, H3C12, H2AC4, H2AC14, H3C15, H3C8
factor_35	REACTOME_HCMV_INFECTION	142	-0.610289	4.32941e-13	9.15135e-11	1	H2BC15, EZH2, H4C12, H3C6, H2BC9, H2BC7, H3C1, H4C13, H2AC11, H2BC11, H2AC8, H4C2, H2AC16, H4C6, H2BC18, H4C4, PML, H2AC17, H3C4, H2BC17, H4C14, H4C9, H3C11, H3C13, H2AC13, H2AC21, H2BC6, H4C1, H2BC13, H2BC10, H3C7, H2BC14, H2AC12, H3C3, H3C2, H3C12, H2AC4, H2AC14, H3C15, TUBB2A, H3C8
factor_35	REACTOME_M_PHASE	373	-0.473429	3.96734e-13	9.15135e-11	2	NME7, GORASP2, PSMD5, FBXO5, BANF1, CNTRL, LEMD2, MAPK3, NUP43, EMD, ENSA, NUP42, PSMA6, DYNC1H1, CENPK, RAE1, SEC13, HAUS4, PRKACA, SMC4, CDC26, CEP76, UBE2E1, H3-3A, PSMA1, SGO2, H2AX, SET, NUP88, KPNB1, HAUS3, H4C8, LBR, VRK2, H2BC4, H4C3, H2AC7, TUBA1B, NUP93, KIF23, PSMA3, NUP37, CEP152, PSMD3, H4C11, RCC2, PSMB4, NSL1, KIF18A, KNL1, H2BC5, BUB1, CENPU, H2BC15, PSME3, H4C12, PHF8, LEMD3, PSMA5, CENPQ, SKA2, H3C6, CENPO, NCAPH, CCP110, INCENP, H2BC9, PSMB3, H2BC7, H3C1, NCAPG, PSMA4, UBE2S, H4C13, H2BC11, H2AC8, H4C2, CEP78, H4C6, CEP41, H4C4, SGO1, PSMB8, PSME1, PSMB2, H3C4, H2BC17, H4C14, H4C9, PSMB10, H3C11, H3C13, CENPN, PLK4, PSMF1, CDCA8, H2BC6, CENPF, NDC80, H4C1, H2BC13, NINL, CENPP, PLK1, UBB, H2BC10, PSMB9, H3C7, H2BC14, ESPL1, PSME2, H3C3, H3C2, H3C12, AURKB, H2AC4, H2AC14, H3C15, TUBB2A, H3C8
factor_35	REACTOME_DNA_METHYLATION	56	-0.760194	1.33669e-12	2.36706e-10	1	H3-3A, DNMT1, H2AX, H4C8, H2BC4, H4C3, H2AC7, H4C11, H2BC5, H2BC15, H4C12, H3C6, H2BC9, H2BC7, H3C1, H4C13, H2BC11, H2AC8, H4C2, H4C6, H4C4, H3C4, H2BC17, H4C14, H4C9, H3C11, H3C13, H2BC6, H4C1, H2BC13, H2BC10, H3C7, H2BC14, UHRF1, H3C3, H3C2, H3C12, H2AC4, H2AC14, H3C15, H3C8
factor_35	REACTOME_RMTS_METHYLATE_HISTONE_ARGININES	71	-0.717081	1.5826e-12	2.40215e-10	1	H4C12, H3C6, H3C1, H4C13, H2AC11, H2AC8, H4C2, H2AC16, H4C6, H4C4, H2AC17, H3C4, H4C14, H4C9, H3C11, H3C13, H2AC13, H2AC21, H4C1, H3C7, H2AC12, H3C3, H3C2, H3C12, H2AC4, H2AC14, H3C15, H3C8
factor_35	REACTOME_AMYLOID_FIBER_FORMATION	85	-0.685925	1.56553e-12	2.40215e-10	1	H2BC15, PSENEN, GSN, H4C12, HSPG2, H3C6, H2BC9, H2BC7, H3C1, H4C13, H2BC11, H2AC8, H4C2, H4C6, H4C4, H3C4, H2BC17, H4C14, H4C9, H3C11, H3C13, H2BC6, BACE1, H4C1, H2BC13, UBB, H2BC10, H3C7, H2BC14, UBE2L6, H3C3, H3C2, H3C12, H2AC4, H2AC14, H3C15, H3C8
factor_35	REACTOME_CONDENSATION_OF_PROPHASE_CHROMOSOMES	65	-0.734094	2.01868e-12	2.77448e-10	1	H4C11, H2BC5, H2BC15, H4C12, PHF8, H3C6, H2BC9, H2BC7, H3C1, H4C13, H2BC11, H2AC8, H4C2, H4C6, H4C4, H3C4, H2BC17, H4C14, H4C9, H3C11, H3C13, H2BC6, H4C1, H2BC13, PLK1, H2BC10, H3C7, H2BC14, H3C3, H3C2, H3C12, H2AC4, H2AC14, H3C15, H3C8
factor_35	REACTOME_MEIOTIC_RECOMBINATION	72	-0.719903	2.08902e-12	2.77448e-10	1	H3-3A, H2AX, H4C8, NBN, H2BC4, H4C3, H2AC7, MSH5, H4C11, H2BC5, H2BC15, H4C12, H3C6, RPA3, H2BC9, H2BC7, H3C1, H4C13, H2BC11, H2AC8, H4C2, H4C6, H4C4, H3C4, H2BC17, H4C14, H4C9, H3C11, H3C13, H2BC6, H4C1, H2BC13, H2BC10, H3C7, H2BC14, H3C3, H3C2, H3C12, H2AC4, H2AC14, H3C15, H3C8
factor_35	KEGG_ANTIGEN_PROCESSING_AND_PRESENTATION	62	-0.745715	2.48407e-12	3.10508e-10	3	PSME3, HLA-A, TAPBP, PDIA3, KIR2DL1, HLA-DRB1, KLRD1, PSME1, CD74, HLA-F, RFX5, KIR2DL3, HLA-DQA1, HLA-DMA, TAP2, HLA-DMB, HLA-DRA, HLA-DOA, KLRC4, TAP1, CIITA, HLA-DPB1, HLA-DPA1, CD8A, PSME2, KLRC3, CD8B, HLA-DQA2
factor_35	REACTOME_TRANSCRIPTIONAL_REGULATION_BY_SMALL_RNAS	100	-0.654367	2.64224e-12	3.11931e-10	1	H3-3A, H2AX, NUP88, H4C8, H2BC4, H4C3, H2AC7, NUP93, NUP37, H4C11, H2BC5, H2BC15, H4C12, H3C6, H2BC9, H2BC7, H3C1, H4C13, H2BC11, H2AC8, H4C2, H4C6, H4C4, H3C4, H2BC17, H4C14, H4C9, H3C11, H3C13, H2BC6, H4C1, H2BC13, H2BC10, H3C7, H2BC14, H3C3, H3C2, H3C12, H2AC4, H2AC14, H3C15, H3C8
factor_35	REACTOME_SIRT1_NEGATIVELY_REGULATES_RRNA_EXPRESSION	61	-0.752304	2.80376e-12	3.13578e-10	1	H4C11, H2BC5, H2BC15, H4C12, H3C6, RRP8, H2BC9, H2BC7, H3C1, H4C13, H2BC11, H2AC8, H4C2, H4C6, H4C4, H3C4, H2BC17, H4C14, H4C9, H3C11, H3C13, H2BC6, H4C1, H2BC13, H2BC10, H3C7, H2BC14, H3C3, H3C2, H3C12, H2AC4, H2AC14, H3C15, H3C8
factor_35	REACTOME_PRC2_METHYLATES_HISTONES_AND_DNA	65	-0.731309	3.0357e-12	3.22543e-10	1	H3-3A, DNMT1, H2AX, H4C8, H2BC4, H4C3, H2AC7, H4C11, H2BC5, H2BC15, EZH2, H4C12, H3C6, H2BC9, H2BC7, H3C1, H4C13, H2BC11, H2AC8, H4C2, H4C6, H4C4, H3C4, H2BC17, H4C14, H4C9, H3C11, H3C13, H2BC6, H4C1, H2BC13, H2BC10, H3C7, H2BC14, H3C3, H3C2, H3C12, H2AC4, H2AC14, H3C15, H3C8
factor_35	REACTOME_ERCC6_CSB_AND_EHMT2_G9A_POSITIVELY_REGULATE_RRNA_EXPRESSION	69	-0.719183	3.73048e-12	3.77489e-10	1	H3-3A, H2AX, H4C8, H2BC4, MTA3, H4C3, H2AC7, H4C11, H2BC5, H2BC15, H4C12, H3C6, H2BC9, H2BC7, H3C1, H4C13, H2BC11, H2AC8, H4C2, H4C6, H4C4, H3C4, H2BC17, H4C14, H4C9, H3C11, H3C13, H2BC6, H4C1, H2BC13, H2BC10, H3C7, H2BC14, H3C3, H3C2, H3C12, H2AC4, H2AC14, H3C15, H3C8
factor_35	REACTOME_RHO_GTPASES_ACTIVATE_PKNS	78	-0.694418	7.08438e-12	6.84287e-10	1	H4C11, H2BC5, H2BC15, H4C12, MYH10, H3C6, H2BC9, H2BC7, H3C1, H4C13, H2BC11, H2AC8, H4C2, PAK1, H4C6, H4C4, H3C4, H2BC17, H4C14, H4C9, H3C11, H3C13, H2BC6, H4C1, H2BC13, H2BC10, H3C7, H2BC14, H3C3, H3C2, H3C12, H2AC4, H2AC14, H3C15, H3C8
factor_35	REACTOME_ACTIVATED_PKN1_STIMULATES_TRANSCRIPTION_OF_AR_ANDROGEN_RECEPTOR_REGULATED_GENES_KLK2_AND_KLK3	57	-0.760191	7.95372e-12	7.34855e-10	1	H4C11, H2BC5, H2BC15, H4C12, H3C6, H2BC9, H2BC7, H3C1, H4C13, H2BC11, H2AC8, H4C2, H4C6, H4C4, H3C4, H2BC17, H4C14, H4C9, H3C11, H3C13, H2BC6, H4C1, H2BC13, H2BC10, H3C7, H2BC14, H3C3, H3C2, H3C12, H2AC4, H2AC14, H3C15, H3C8
factor_35	REACTOME_TRANSCRIPTIONAL_REGULATION_OF_GRANULOPOIESIS	83	-0.683358	8.63247e-12	7.64333e-10	1	H4C11, KLF5, TFDP2, H2BC5, LEF1, H2BC15, H4C12, H3C6, CEBPE, H2BC9, H2BC7, H3C1, H4C13, H2BC11, H2AC8, H4C2, H4C6, H4C4, PML, H3C4, H2BC17, H4C14, GFI1, H4C9, H3C11, H3C13, MYB, H2BC6, H4C1, H2BC13, H2BC10, H3C7, H2BC14, H3C3, H3C2, H3C12, H2AC4, H2AC14, H3C15, H3C8
factor_35	REACTOME_RHO_GTPASE_EFFECTORS	267	-0.496038	1.1777e-11	1.00105e-09	1	NUP37, CYBB, H4C11, RCC2, NSL1, KIF18A, KNL1, H2BC5, BUB1, CENPU, RHOQ, H2BC15, H4C12, MYH10, CENPQ, SKA2, H3C6, CENPO, INCENP, H2BC9, LIMK2, H2BC7, H3C1, H4C13, H2BC11, H2AC8, H4C2, SRC, PAK1, H4C6, H4C4, SGO1, H3C4, H2BC17, H4C14, H4C9, H3C11, H3C13, CENPN, CDCA8, H2BC6, LIMK1, CENPF, NDC80, H4C1, H2BC13, CENPP, PLK1, H2BC10, H3C7, H2BC14, H3C3, H3C2, H3C12, AURKB, H2AC4, H2AC14, H3C15, TUBB2A, H3C8
factor_35	REACTOME_ASSEMBLY_OF_THE_ORC_COMPLEX_AT_THE_ORIGIN_OF_REPLICATION	61	-0.740748	1.39604e-11	1.14099e-09	1	H3-3A, H2AX, KPNB1, H4C8, H2BC4, H4C3, H2AC7, H4C11, H2BC5, H2BC15, H4C12, H3C6, H2BC9, H2BC7, H3C1, H4C13, H2BC11, H2AC8, H4C2, H4C6, H4C4, H3C4, H2BC17, H4C14, H4C9, H3C11, H3C13, H2BC6, H4C1, H2BC13, H2BC10, H3C7, H2BC14, H3C3, H3C2, H3C12, H2AC4, H2AC14, H3C15, H3C8
factor_35	REACTOME_TCF_DEPENDENT_SIGNALING_IN_RESPONSE_TO_WNT	186	-0.544144	4.0375e-11	3.17766e-09	1	LRP6, PSMD3, H4C11, PSMB4, H2BC5, LEF1, H2BC15, PSME3, H4C12, PSMA5, H3C6, SOX4, H2BC9, TLE2, PSMB3, H2BC7, H3C1, PSMA4, KREMEN1, H4C13, H2BC11, H2AC8, H4C2, H4C6, H4C4, PSMB8, PSME1, PSMB2, H3C4, H2BC17, H4C14, H4C9, PSMB10, TCF7L2, H3C11, H3C13, PSMF1, H2BC6, H4C1, H2BC13, UBB, H2BC10, PSMB9, H3C7, H2BC14, PSME2, H3C3, H3C2, H3C12, H2AC4, H2AC14, H3C15, H3C8
factor_35	REACTOME_GENE_SILENCING_BY_RNA	121	-0.609036	7.38317e-11	5.6033e-09	1	AGO3, NUP43, NUP42, RAE1, SEC13, PIWIL4, H3-3A, H2AX, NUP88, H4C8, H2BC4, TARBP2, H4C3, H2AC7, DROSHA, DICER1, NUP93, NUP37, H4C11, H2BC5, H2BC15, H4C12, H3C6, H2BC9, H2BC7, H3C1, H4C13, H2BC11, H2AC8, H4C2, H4C6, H4C4, H3C4, H2BC17, H4C14, H4C9, H3C11, TDRD9, H3C13, H2BC6, H4C1, H2BC13, H2BC10, H3C7, H2BC14, H3C3, H3C2, H3C12, H2AC4, H2AC14, H3C15, H3C8
factor_35	REACTOME_CELL_CYCLE_CHECKPOINTS	255	-0.484718	9.95862e-11	7.29727e-09	4	UBE2E1, PSMA1, COP1, SGO2, CDC6, H2AX, H4C8, TP53, NBN, H2BC4, BABAM1, H4C3, PHF20, DBF4, TP53BP1, RFC3, CDC7, PSMA3, NUP37, PSMD3, H4C11, RCC2, PSMB4, NSL1, KIF18A, KNL1, H2BC5, BUB1, CENPU, PIAS4, RAD9A, MCM4, H2BC15, PSME3, H4C12, PSMA5, CENPQ, SKA2, RPA3, CENPO, MCM2, INCENP, MCM6, H2BC9, PSMB3, H2BC7, PSMA4, UBE2S, H4C13, H2BC11, H4C2, MCM10, H4C6, H4C4, SGO1, PSMB8, PSME1, PSMB2, H2BC17, H4C14, H4C9, PSMB10, CCNE2, CLSPN, CENPN, PSMF1, CDCA8, H2BC6, CENPF, NDC80, H4C1, H2BC13, CENPP, PLK1, UBB, H2BC10, PSMB9, CHEK1, H2BC14, PSME2, AURKB
factor_35	REACTOME_FORMATION_OF_THE_BETA_CATENIN_TCF_TRANSACTIVATING_COMPLEX	81	-0.672714	1.0346e-10	7.32839e-09	1	H4C11, H2BC5, LEF1, H2BC15, H4C12, H3C6, H2BC9, TLE2, H2BC7, H3C1, H4C13, H2BC11, H2AC8, H4C2, H4C6, H4C4, H3C4, H2BC17, H4C14, H4C9, TCF7L2, H3C11, H3C13, H2BC6, H4C1, H2BC13, H2BC10, H3C7, H2BC14, H3C3, H3C2, H3C12, H2AC4, H2AC14, H3C15, H3C8
factor_35	REACTOME_ACTIVATION_OF_ANTERIOR_HOX_GENES_IN_HINDBRAIN_DEVELOPMENT_DURING_EARLY_EMBRYOGENESIS	101	-0.639923	1.38894e-10	9.22341e-09	1	H4C11, H2BC5, HOXB4, H2BC15, EZH2, H4C12, H3C6, H2BC9, H2BC7, H3C1, H4C13, H2BC11, H2AC8, H4C2, H4C6, H4C4, H3C4, H2BC17, H4C14, H4C9, H3C11, H3C13, HOXB3, H2BC6, H4C1, H2BC13, H2BC10, H3C7, H2BC14, H3C3, H3C2, H3C12, H2AC4, H2AC14, H3C15, H3C8
factor_35	REACTOME_SIGNALING_BY_NOTCH	213	-0.515658	1.36217e-10	9.22341e-09	1	H3-3A, PSMA1, H2AX, ARRB1, MOV10, H4C8, TP53, H2BC4, H4C3, H2AC7, ADAM17, GZMB, CUL1, NOTCH4, MAML3, PSMA3, PSMD3, H4C11, TFDP2, PSMB4, H2BC5, H2BC15, PSME3, PSENEN, H4C12, PSMA5, H3C6, ACTA2, H2BC9, TLE2, PSMB3, YBX1, H2BC7, H3C1, PSMA4, H4C13, H2BC11, H2AC8, H4C2, H4C6, H4C4, PSMB8, PSME1, PSMB2, H3C4, H2BC17, H4C14, H4C9, PSMB10, H3C11, H3C13, PSMF1, H2BC6, DTX1, H4C1, H2BC13, UBB, H2BC10, PSMB9, NBEA, H3C7, H2BC14, PSME2, H3C3, STAT1, H3C2, H3C12, H2AC4, H2AC14, NEURL1, H3C15, H3C8
factor_35	REACTOME_NEGATIVE_EPIGENETIC_REGULATION_OF_RRNA_EXPRESSION	100	-0.624215	1.63746e-10	1.05443e-08	1	GTF2H5, SIN3A, H3-3A, DNMT1, H2AX, H4C8, H2BC4, MBD2, H4C3, H2AC7, H4C11, H2BC5, SAP130, H2BC15, H4C12, H3C6, RRP8, H2BC9, BAZ2A, GTF2H4, H2BC7, H3C1, H4C13, H2BC11, H2AC8, H4C2, H4C6, H4C4, H3C4, H2BC17, H4C14, H4C9, H3C11, H3C13, H2BC6, H4C1, H2BC13, H2BC10, H3C7, H2BC14, H3C3, H3C2, H3C12, H2AC4, H2AC14, H3C15, H3C8
factor_35	REACTOME_B_WICH_COMPLEX_POSITIVELY_REGULATES_RRNA_EXPRESSION	83	-0.661534	2.04618e-10	1.27886e-08	1	H4C11, H2BC5, H2BC15, H4C12, H3C6, H2BC9, H2BC7, H3C1, H4C13, H2BC11, H2AC8, H4C2, H4C6, H4C4, H3C4, H2BC17, H4C14, H4C9, H3C11, H3C13, H2BC6, H4C1, H2BC13, H2BC10, H3C7, H2BC14, H3C3, H3C2, H3C12, H2AC4, H2AC14, H3C15, H3C8
factor_35	REACTOME_RNA_POLYMERASE_I_PROMOTER_ESCAPE	83	-0.660705	2.2113e-10	1.34257e-08	1	H2BC15, H4C12, H3C6, H2BC9, GTF2H4, H2BC7, H3C1, H4C13, H2BC11, H2AC8, H4C2, H4C6, H4C4, H3C4, H2BC17, H4C14, H4C9, H3C11, H3C13, H2BC6, H4C1, H2BC13, H2BC10, H3C7, H2BC14, H3C3, H3C2, H3C12, H2AC4, H2AC14, H3C15, H3C8
factor_35	REACTOME_OXIDATIVE_STRESS_INDUCED_SENESCENCE	112	-0.610189	2.60804e-10	1.53947e-08	1	H4C11, TFDP2, H2BC5, CDK6, CBX8, H2BC15, EZH2, MAPKAPK3, H4C12, CBX4, H3C6, H2BC9, H2BC7, H3C1, H4C13, H2BC11, H2AC8, H4C2, H4C6, H4C4, H3C4, H2BC17, H4C14, H4C9, H3C11, H3C13, H2BC6, H4C1, H2BC13, UBB, H2BC10, H3C7, H2BC14, H3C3, H3C2, H3C12, H2AC4, H2AC14, H3C15, H3C8
factor_35	REACTOME_POSITIVE_EPIGENETIC_REGULATION_OF_RRNA_EXPRESSION	98	-0.633707	3.1579e-10	1.81366e-08	1	H2BC15, H4C12, H3C6, H2BC9, H2BC7, H3C1, H4C13, H2BC11, H2AC8, H4C2, H4C6, H4C4, H3C4, H2BC17, H4C14, H4C9, H3C11, H3C13, H2BC6, H4C1, H2BC13, H2BC10, H3C7, H2BC14, H3C3, H3C2, H3C12, H2AC4, H2AC14, H3C15, H3C8
factor_35	REACTOME_CHROMATIN_MODIFYING_ENZYMES	255	-0.473437	5.61128e-10	3.13789e-08	1	H4C11, ATXN7, PADI4, H2BC5, PADI2, SAP130, KDM1B, H2BC15, EZH2, H4C12, JADE1, PHF8, H3C6, H2BC9, H2BC7, H3C1, H4C13, H2AC11, H2BC11, H2AC8, H4C2, H2AC16, H4C6, H2BC18, H4C4, H2AC17, H3C4, H2BC17, H4C14, H4C9, H3C11, H3C13, H2AC13, H2AC21, H2BC6, H4C1, H2BC13, H2BC10, H3C7, H2BC14, H2AC12, H3C3, H3C2, H3C12, H2AC4, H2AC14, H3C15, H3C8
factor_35	REACTOME_MITOTIC_PROPHASE	132	-0.573191	1.03325e-09	5.6299e-08	1	GORASP2, BANF1, LEMD2, MAPK3, NUP43, EMD, ENSA, NUP42, RAE1, SEC13, SMC4, H3-3A, H2AX, SET, NUP88, H4C8, VRK2, H2BC4, H4C3, H2AC7, NUP93, NUP37, H4C11, H2BC5, H2BC15, H4C12, PHF8, LEMD3, H3C6, H2BC9, H2BC7, H3C1, H4C13, H2BC11, H2AC8, H4C2, H4C6, H4C4, H3C4, H2BC17, H4C14, H4C9, H3C11, H3C13, H2BC6, H4C1, H2BC13, PLK1, H2BC10, H3C7, H2BC14, H3C3, H3C2, H3C12, H2AC4, H2AC14, H3C15, H3C8
factor_35	REACTOME_RNA_POLYMERASE_I_TRANSCRIPTION	102	-0.609655	1.2677e-09	6.73464e-08	1	H2BC15, H4C12, H3C6, H2BC9, GTF2H4, H2BC7, H3C1, H4C13, H2BC11, H2AC8, H4C2, H4C6, H4C4, H3C4, H2BC17, H4C14, H4C9, H3C11, H3C13, H2BC6, H4C1, H2BC13, H2BC10, H3C7, H2BC14, H3C3, H3C2, H3C12, H2AC4, H2AC14, H3C15, H3C8
factor_35	REACTOME_RUNX1_REGULATES_GENES_INVOLVED_IN_MEGAKARYOCYTE_DIFFERENTIATION_AND_PLATELET_FUNCTION	90	-0.62521	1.67189e-09	8.66528e-08	1	SIN3A, H3-3A, H2AX, MOV10, H4C8, H2BC4, H4C3, H2AC7, KMT2B, H4C11, GP1BA, H2BC5, H2BC15, H4C12, H3C6, H2BC9, H2BC7, H3C1, H4C13, H2BC11, H2AC8, H4C2, H4C6, H4C4, H3C4, H2BC17, H4C14, H4C9, H3C11, H3C13, H2BC6, H4C1, H2BC13, H2BC10, H3C7, H2BC14, H3C3, H3C2, H3C12, H2AC4, H2AC14, H3C15, H3C8
factor_35	REACTOME_EPIGENETIC_REGULATION_OF_GENE_EXPRESSION	138	-0.561604	1.80914e-09	9.15337e-08	1	H2BC5, SAP130, H2BC15, EZH2, H4C12, H3C6, RRP8, H2BC9, BAZ2A, GTF2H4, H2BC7, H3C1, TET1, H4C13, H2BC11, H2AC8, H4C2, H4C6, H4C4, H3C4, H2BC17, H4C14, H4C9, H3C11, H3C13, H2BC6, H4C1, H2BC13, H2BC10, H3C7, H2BC14, UHRF1, H3C3, H3C2, H3C12, H2AC4, H2AC14, H3C15, H3C8
factor_35	REACTOME_DEPOSITION_OF_NEW_CENPA_CONTAINING_NUCLEOSOMES_AT_THE_CENTROMERE	60	-0.691655	2.5135e-09	1.24213e-07	1	MIS18BP1, H2AX, H4C8, H2BC4, H4C3, H2AC7, H4C11, KNL1, H2BC5, CENPU, H2BC15, H4C12, CENPQ, CENPO, CENPX, H2BC9, H2BC7, H4C13, H2BC11, H2AC8, H4C2, H4C6, H4C4, H2BC17, H4C14, H4C9, CENPN, H2BC6, H4C1, H2BC13, CENPP, H2BC10, H2BC14, H2AC4, H2AC14
factor_35	REACTOME_DISEASES_OF_PROGRAMMED_CELL_DEATH	90	-0.620003	3.49571e-09	1.68827e-07	1	H3-3A, DNMT1, C1QBP, H2AX, H4C8, TP53, H2BC4, H4C3, H2AC7, CDK5R1, H4C11, H2BC5, PRDX2, H2BC15, EZH2, H4C12, H3C6, POLA2, H2BC9, H2BC7, H3C1, CAPNS2, H4C13, H2BC11, H2AC8, H4C2, H4C6, FASLG, H4C4, H3C4, H2BC17, H4C14, H4C9, H3C11, H3C13, H2BC6, H4C1, H2BC13, H2BC10, H3C7, H2BC14, H3C3, H3C2, H3C12, H2AC4, H2AC14, H3C15, H3C8
factor_35	REACTOME_SENESCENCE_ASSOCIATED_SECRETORY_PHENOTYPE_SASP	99	-0.604565	4.6834e-09	2.21161e-07	1	H4C11, H2BC5, CDK6, H2BC15, H4C12, H3C6, H2BC9, H2BC7, H3C1, UBE2S, H4C13, H2BC11, H2AC8, H4C2, H4C6, H4C4, H3C4, H2BC17, H4C14, H4C9, H3C11, H3C13, H2BC6, H4C1, H2BC13, UBB, H2BC10, H3C7, H2BC14, H3C3, H3C2, H3C12, H2AC4, H2AC14, H3C15, H3C8
factor_35	REACTOME_PRE_NOTCH_EXPRESSION_AND_PROCESSING	100	-0.599678	5.09689e-09	2.35454e-07	1	H3-3A, H2AX, MOV10, H4C8, TP53, H2BC4, H4C3, H2AC7, NOTCH4, MAML3, H4C11, TFDP2, H2BC5, H2BC15, H4C12, H3C6, H2BC9, H2BC7, H3C1, H4C13, H2BC11, H2AC8, H4C2, H4C6, H4C4, H3C4, H2BC17, H4C14, H4C9, H3C11, H3C13, H2BC6, H4C1, H2BC13, H2BC10, H3C7, H2BC14, H3C3, H3C2, H3C12, H2AC4, H2AC14, H3C15, H3C8
factor_35	REACTOME_G2_M_CHECKPOINTS	151	-0.527082	6.17087e-09	2.79002e-07	4	PSMA1, CDC6, H2AX, H4C8, TP53, NBN, H2BC4, BABAM1, H4C3, DBF4, TP53BP1, RFC3, CDC7, PSMA3, PSMD3, H4C11, PSMB4, H2BC5, PIAS4, RAD9A, MCM4, H2BC15, PSME3, H4C12, PSMA5, RPA3, MCM2, MCM6, H2BC9, PSMB3, H2BC7, PSMA4, H4C13, H2BC11, H4C2, MCM10, H4C6, H4C4, PSMB8, PSME1, PSMB2, H2BC17, H4C14, H4C9, PSMB10, CLSPN, PSMF1, H2BC6, H4C1, H2BC13, UBB, H2BC10, PSMB9, CHEK1, H2BC14, PSME2
factor_35	REACTOME_MEIOSIS	94	-0.608322	1.01766e-08	4.50528e-07	1	H3-3A, H2AX, H4C8, NBN, H2BC4, H4C3, H2AC7, MSH5, SYNE2, H4C11, H2BC5, TERF1, H2BC15, H4C12, H3C6, RPA3, H2BC9, REC8, H2BC7, H3C1, H4C13, H2BC11, H2AC8, H4C2, H4C6, H4C4, H3C4, H2BC17, H4C14, H4C9, H3C11, H3C13, H2BC6, H4C1, H2BC13, H2BC10, H3C7, H2BC14, H3C3, H3C2, H3C12, H2AC4, H2AC14, H3C15, H3C8
factor_35	REACTOME_REPRODUCTION	102	-0.590754	1.15359e-08	5.00283e-07	1	H3-3A, H2AX, H4C8, NBN, H2BC4, H4C3, H2AC7, MSH5, SYNE2, H4C11, H2BC5, TERF1, H2BC15, H4C12, H3C6, RPA3, H2BC9, REC8, H2BC7, H3C1, H4C13, H2BC11, H2AC8, H4C2, H4C6, H4C4, H3C4, H2BC17, H4C14, H4C9, H3C11, H3C13, H2BC6, H4C1, H2BC13, CATSPER2, H2BC10, H3C7, H2BC14, H3C3, H3C2, H3C12, H2AC4, H2AC14, H3C15, H3C8
factor_35	REACTOME_HDMS_DEMETHYLATE_HISTONES	48	-0.718238	1.20323e-08	5.11372e-07	1	KDM1B, H4C12, PHF8, H3C6, H3C1, H4C13, H4C2, H4C6, H4C4, H3C4, H4C14, H4C9, H3C11, H3C13, H4C1, H3C7, H3C3, H3C2, H3C12, H3C15, H3C8
factor_35	REACTOME_CELLULAR_SENESCENCE	174	-0.512171	1.52945e-08	6.3727e-07	1	UBE2E1, H3-3A, H2AX, MOV10, H4C8, TP53, NBN, H2BC4, H4C3, H2AC7, H1-2, H1-4, HMGA1, H1-0, H4C11, TFDP2, H2BC5, TERF1, CDK6, CBX8, H2BC15, EZH2, MAPKAPK3, H4C12, CBX4, H3C6, H2BC9, H2BC7, H3C1, UBE2S, H4C13, H2BC11, H2AC8, H4C2, H4C6, H4C4, H1-3, H3C4, H2BC17, H4C14, H4C9, CCNE2, H3C11, H3C13, H2BC6, H4C1, H2BC13, UBB, H2BC10, H3C7, H2BC14, H1-5, H3C3, H3C2, H3C12, H2AC4, H2AC14, H3C15, H3C8
factor_35	REACTOME_SIGNALING_BY_WNT	254	-0.454701	2.07317e-08	8.47209e-07	5	LRP6, PSMD3, H4C11, SCRIB, PSMB4, H2BC5, LEF1, H2BC15, PSME3, H4C12, PSMA5, H3C6, SOX4, H2BC9, TLE2, PSMB3, GNG10, H2BC7, H3C1, PSMA4, GNGT2, KREMEN1, H4C13, H2BC11, H2AC8, H4C2, PRICKLE1, H4C6, H4C4, PSMB8, PSME1, PSMB2, H3C4, H2BC17, H4C14, H4C9, PSMB10, TCF7L2, H3C11, H3C13, PSMF1, H2BC6, H4C1, H2BC13, UBB, H2BC10, PSMB9, H3C7, H2BC14, PSME2, H3C3, H3C2, H3C12, H2AC4, H2AC14, H3C15, H3C8
factor_35	REACTOME_PKMTS_METHYLATE_HISTONE_LYSINES	67	-0.64039	6.47103e-08	2.59452e-06	1	EZH2, H4C12, H3C6, H3C1, H4C13, H4C2, H4C6, H4C4, H3C4, H4C14, H4C9, H3C11, H3C13, H4C1, H3C7, H3C3, H3C2, H3C12, H3C15, H3C8
factor_35	REACTOME_DNA_DAMAGE_TELOMERE_STRESS_INDUCED_SENESCENCE	68	-0.64485	8.95001e-08	3.45796e-06	1	H2AX, H4C8, TP53, NBN, H2BC4, H4C3, H2AC7, H1-2, H1-4, HMGA1, H1-0, H4C11, H2BC5, TERF1, H2BC15, H4C12, H2BC9, H2BC7, H4C13, H2BC11, H2AC8, H4C2, H4C6, H4C4, H1-3, H2BC17, H4C14, H4C9, CCNE2, H2BC6, H4C1, H2BC13, H2BC10, H2BC14, H1-5, H2AC4, H2AC14
factor_35	REACTOME_CHROMOSOME_MAINTENANCE	120	-0.552611	8.81099e-08	3.45796e-06	1	H3-3A, MIS18BP1, H2AX, H4C8, H2BC4, H4C3, H2AC7, RFC3, H4C11, KNL1, H2BC5, CENPU, RTEL1, TERF1, POLD3, H2BC15, H4C12, PCNA, CENPQ, RPA3, CENPO, CENPX, POLA2, H2BC9, H2BC7, H4C13, H2BC11, H2AC8, H4C2, SHQ1, POLD1, H4C6, H4C4, H2BC17, H4C14, H4C9, CENPN, H2BC6, STN1, H4C1, H2BC13, CENPP, H2BC10, H2BC14, H2AC4, H2AC14
factor_35	REACTOME_TRANSCRIPTIONAL_REGULATION_BY_RUNX1	213	-0.466985	9.24223e-08	3.50709e-06	1	PSMD3, H4C11, GP1BA, PSMB4, H2BC5, CDK6, CBX8, H2BC15, PSME3, H4C12, CBX4, YAF2, PSMA5, H3C6, H2BC9, PSMB3, H2BC7, H3C1, PSMA4, H4C13, H2BC11, H2AC8, H4C2, SRC, H4C6, H4C4, PML, PSMB8, PSME1, PSMB2, H3C4, H2BC17, H4C14, H4C9, PSMB10, H3C11, H3C13, MYB, PSMF1, H2BC6, LGALS3, H4C1, H2BC13, UBB, H2BC10, PSMB9, H3C7, H2BC14, PSME2, H3C3, H3C2, H3C12, H2AC4, H2AC14, H3C15, H3C8
factor_35	REACTOME_SEPARATION_OF_SISTER_CHROMATIDS	161	-0.49153	1.05445e-07	3.93106e-06	4	PSMA3, NUP37, PSMD3, RCC2, PSMB4, NSL1, KIF18A, KNL1, BUB1, CENPU, PSME3, PSMA5, CENPQ, SKA2, CENPO, INCENP, PSMB3, PSMA4, UBE2S, SGO1, PSMB8, PSME1, PSMB2, PSMB10, CENPN, PSMF1, CDCA8, CENPF, NDC80, CENPP, PLK1, UBB, PSMB9, ESPL1, PSME2, AURKB, TUBB2A
factor_35	REACTOME_ESTROGEN_DEPENDENT_GENE_EXPRESSION	132	-0.526925	1.41422e-07	5.1814e-06	1	H2BC15, H4C12, H3C6, H2BC9, KPNA2, H2BC7, H3C1, H4C13, H2BC11, H2AC8, H4C2, H4C6, H4C4, H3C4, H2BC17, H4C14, H4C9, H3C11, H3C13, MYB, H2BC6, H4C1, H2BC13, H2BC10, H3C7, H2BC14, H3C3, H3C2, H3C12, H2AC4, H2AC14, H3C15, H3C8
factor_35	WP_HISTONE_MODIFICATIONS	64	-0.632443	2.18903e-07	7.88424e-06	1	H3-3A, SET, H4C8, H4C3, KMT2B, SETDB1, SETMAR, SETBP1, H4C11, EZH2, H4C12, H3C6, H3C1, H4C13, H4C2, H4C6, H4C4, H3C4, H4C9, H3C11, H3C13, H4C1, H3C7, H3C3, H3C2, H3C12, H3C15, H3C8
factor_35	REACTOME_INTERFERON_GAMMA_SIGNALING	75	-0.61355	2.44647e-07	8.66458e-06	3	HLA-DRB1, TRIM22, PML, HLA-F, TRIM10, HLA-DQA1, ICAM1, IRF1, GBP3, HLA-DRA, HLA-H, CIITA, HLA-DPB1, HLA-DPA1, STAT1, GBP2, FCGR1A, HLA-DQB2, GBP4, GBP1, HLA-DQA2, GBP5
factor_35	REACTOME_TCR_SIGNALING	112	-0.544919	3.29923e-07	1.14932e-05	4	CD3G, PSMA3, HLA-DRB5, PSMD3, LCP2, PSMB4, PSME3, CD3D, PSMA5, PSMB3, RIPK2, FYB1, PSMA4, CD101, PAK1, HLA-DRB1, PSMB8, PSME1, PSMB2, PSMB10, PSMF1, HLA-DQA1, HLA-DRA, UBB, PSMB9, HLA-DPB1, HLA-DPA1, PSME2, HLA-DQB2, HLA-DQA2
factor_35	REACTOME_DNA_DOUBLE_STRAND_BREAK_REPAIR	151	-0.489249	3.70011e-07	1.26818e-05	1	H2AX, DCLRE1C, H4C8, TP53, NBN, H2BC4, BABAM1, H4C3, RAD51D, TDP1, TP53BP1, RFC3, PARP2, H4C11, H2BC5, RTEL1, PIAS4, RAD9A, POLD3, H2BC15, H4C12, PCNA, RPA3, EYA3, H2BC9, PPP5C, KPNA2, H2BC7, TIMELESS, H4C13, H2BC11, H4C2, POLE2, POLD1, H4C6, H4C4, XRCC3, H2BC17, H4C14, H4C9, CLSPN, H2BC6, H4C1, H2BC13, UBB, H2BC10, CHEK1, H2BC14
factor_35	WP_FBXL10_ENHANCEMENT_OF_MAPERK_SIGNALING_IN_DIFFUSE_LARGE_BCELL_LYMPHOMA	31	-0.753988	4.03606e-07	1.36137e-05	1	EZH2, BCL6, H3C6, BCOR, H3C1, H3C4, H3C11, H3C13, H3C7, H3C3, H3C2, H3C12, H3C15, H3C8
factor_35	REACTOME_SIGNALING_BY_NUCLEAR_RECEPTORS	230	-0.430311	4.73766e-07	1.57305e-05	1	H3-3A, GNG7, SREBF1, H2AX, MOV10, PDK3, H4C8, H2BC4, H4C3, H2AC7, USF1, CHD1, RDH5, PDHA1, PDK2, RDH10, H4C11, ALDH1A2, H2BC5, KDM1B, H2BC15, H4C12, IGF1R, PIK3R3, H3C6, H2BC9, PPP5C, KPNA2, GNG10, H2BC7, H3C1, GNGT2, H4C13, H2BC11, H2AC8, H4C2, SRC, S1PR3, NR1H3, SCD, H4C6, H4C4, PDK1, H3C4, H2BC17, H4C14, H4C9, H3C11, ALDH1A1, H3C13, MYB, H2BC6, H4C1, H2BC13, H2BC10, DHRS9, H3C7, H2BC14, H3C3, H3C2, H3C12, H2AC4, H2AC14, H3C15, H3C8
factor_35	REACTOME_BASE_EXCISION_REPAIR	84	-0.583951	6.81463e-07	2.22786e-05	1	H2AX, H4C8, H2BC4, H4C3, H2AC7, RFC3, NEIL3, PARP2, H4C11, NTHL1, H2BC5, TERF1, POLD3, H2BC15, H4C12, PCNA, RPA3, H2BC9, H2BC7, H4C13, H2BC11, H2AC8, H4C2, POLE2, POLD1, H4C6, H4C4, H2BC17, H4C14, H4C9, H2BC6, H4C1, H2BC13, H2BC10, POLB, H2BC14, H2AC4, H2AC14
factor_35	REACTOME_DNA_DOUBLE_STRAND_BREAK_RESPONSE	71	-0.608143	7.17405e-07	2.30983e-05	1	H2AX, H4C8, TP53, NBN, H2BC4, BABAM1, H4C3, TP53BP1, H4C11, H2BC5, PIAS4, H2BC15, H4C12, EYA3, H2BC9, PPP5C, KPNA2, H2BC7, H4C13, H2BC11, H4C2, H4C6, H4C4, H2BC17, H4C14, H4C9, H2BC6, H4C1, H2BC13, UBB, H2BC10, H2BC14
factor_35	REACTOME_TELOMERE_MAINTENANCE	100	-0.546155	9.38241e-07	2.97576e-05	1	H3-3A, H2AX, H4C8, H2BC4, H4C3, H2AC7, RFC3, H4C11, H2BC5, RTEL1, TERF1, POLD3, H2BC15, H4C12, PCNA, RPA3, POLA2, H2BC9, H2BC7, H4C13, H2BC11, H2AC8, H4C2, SHQ1, POLD1, H4C6, H4C4, H2BC17, H4C14, H4C9, H2BC6, STN1, H4C1, H2BC13, H2BC10, H2BC14, H2AC4, H2AC14
factor_35	REACTOME_ESR_MEDIATED_SIGNALING	183	-0.462004	9.96639e-07	3.1145e-05	1	H2BC15, H4C12, IGF1R, PIK3R3, H3C6, H2BC9, PPP5C, KPNA2, GNG10, H2BC7, H3C1, GNGT2, H4C13, H2BC11, H2AC8, H4C2, SRC, S1PR3, H4C6, H4C4, H3C4, H2BC17, H4C14, H4C9, H3C11, H3C13, MYB, H2BC6, H4C1, H2BC13, H2BC10, H3C7, H2BC14, H3C3, H3C2, H3C12, H2AC4, H2AC14, H3C15, H3C8
factor_35	REACTOME_EXTRACELLULAR_MATRIX_ORGANIZATION	149	0.508089	1.01728e-06	3.13292e-05	6	SDC2, ITGB8, ELANE, COL4A3, ADAM12, SPP1, COL7A1, THBS1, ADAMTS5, CTSG, MMP8, COL4A4, CAPN12, CASK, VCAN, ITGA2B, ITGA9, SERPINH1, TIMP1, PDGFB, MADCAM1, CD151, LTBP4, LOXL2, NRXN1, DST, JAM3, CTSD, ITGB3, LAMB3, ITGB1, ITGA6, ADAMTS1, CD44, COL5A3, CAPN2, COL6A3, MMP25, COLGALT2, SPARC, PLEC, NCAM1, ICAM2, ADAM15, FBN2, SDC4, COL19A1, LAMC1, EMILIN2, LAMB2, ADAM19, ITGA5, FURIN
factor_35	REACTOME_HOMOLOGY_DIRECTED_REPAIR	125	-0.510164	1.47922e-06	4.49048e-05	1	SLX1A, TIPIN, RAD52, FEN1, RMI1, H2AX, H4C8, NBN, H2BC4, BABAM1, H4C3, RAD51D, TP53BP1, RFC3, PARP2, H4C11, H2BC5, RTEL1, PIAS4, RAD9A, POLD3, H2BC15, H4C12, PCNA, RPA3, H2BC9, H2BC7, TIMELESS, H4C13, H2BC11, H4C2, POLE2, POLD1, H4C6, H4C4, XRCC3, H2BC17, H4C14, H4C9, CLSPN, H2BC6, H4C1, H2BC13, UBB, H2BC10, CHEK1, H2BC14
factor_35	REACTOME_PD_1_SIGNALING	19	-0.828084	1.53992e-06	4.6089e-05	3	CD3G, HLA-DRB5, PDCD1, CD3D, HLA-DRB1, HLA-DQA1, HLA-DRA, HLA-DPB1, HLA-DPA1, CD274, HLA-DQB2, HLA-DQA2
factor_35	NABA_MATRISOME	310	0.41313	2.17196e-06	6.41029e-05	7	SEMA6B, NRG1, CLEC4C, SDC2, CCN3, ELANE, COL4A3, GDF7, ADAM12, SPP1, CXCL8, COL7A1, THBS1, ADAMTS5, CLEC10A, CTSG, ADAMTS17, PLXNA3, GDF11, MMP8, PLXNB1, COL4A4, ST14, VCAN, PAPLN, PLXNA2, PLXNA4, EREG, SERPINH1, EGLN3, LGALS1, VWA7, CPAMD8, COLQ, TIMP1, PDGFB, CTSE, LTBP4, LOXL2, CSTB, PDGFC, ADAM22, CTSD, IL1RN, BMP8B, SEMA4F, PLXNA1, GAS6, SULF2, SNED1, LAMB3, ANGPT1, SEMA3B, IMPG2, CSF1, CRIM1, SERPINI1, SEMA4C, S100A10, ADAMTS1, SERPINB2, CST3, FBLN7, FAM20B, COL5A3, TNFSF12, COL6A3, SPOCK2, MMP25, S100A4, MEGF6, SPARC, ADAM28, ADAM15, IL18, FBN2, CLEC5A, SDC4, OSM, COL19A1, CBLN3, LAMC1, EMILIN2, SFRP2, ANXA1, LAMB2, SEMA3C, TNFSF8, MUC20, ANXA2, CLC, AREG, WNT10B, POMZP3, ADAM19, CTSF, PCSK6, IGFBP7
factor_35	WP_EFFECT_OF_PROGERIN_ON_GENES_INVOLVED_IN_HUTCHINSONGILFORD_PROGERIA_SYNDROME	36	-0.699399	2.43527e-06	7.08897e-05	8	H3-3A, SREBF1, TP53, MTA3, MBD2, LEF1, H3C6, H3C1, H3C4, H3C11, H3C13, H3C7, H3C3, H3C2, H3C12, H3C15, H3C8
factor_35	REACTOME_PROCESSING_OF_DNA_DOUBLE_STRAND_BREAK_ENDS	89	-0.556382	2.51098e-06	7.21059e-05	1	H2AX, H4C8, NBN, H2BC4, BABAM1, H4C3, TP53BP1, RFC3, H4C11, H2BC5, PIAS4, RAD9A, H2BC15, H4C12, RPA3, H2BC9, H2BC7, TIMELESS, H4C13, H2BC11, H4C2, H4C6, H4C4, H2BC17, H4C14, H4C9, CLSPN, H2BC6, H4C1, H2BC13, UBB, H2BC10, CHEK1, H2BC14
factor_35	REACTOME_UB_SPECIFIC_PROCESSING_PROTEASES	179	-0.456899	2.87242e-06	8.13854e-05	4	PSMD3, ATXN7, PSMB4, H2BC5, H2BC15, PSME3, PSMA5, CCP110, H2BC9, USP28, PSMB3, H2BC7, PSMA4, H2AC11, H2BC11, H2AC8, H2AC16, H2BC18, PSMB8, PSME1, H2AC17, PSMB2, H2BC17, PSMB10, CLSPN, H2AC13, PSMF1, USP30, H2AC21, H2BC6, H2BC13, UBB, H2BC10, PSMB9, POLB, H2BC14, H2AC12, PSME2, H2AC4, H2AC14
factor_35	REACTOME_GENERATION_OF_SECOND_MESSENGER_MOLECULES	29	-0.734823	2.91903e-06	8.16177e-05	3	PLCG2, EVL, CD3G, HLA-DRB5, LCP2, CD3D, FYB1, CD101, PAK1, HLA-DRB1, HLA-DQA1, HLA-DRA, HLA-DPB1, HLA-DPA1, HLA-DQB2, HLA-DQA2
factor_35	REACTOME_INHIBITION_OF_DNA_RECOMBINATION_AT_TELOMERE	61	-0.617499	3.10095e-06	8.55781e-05	1	H3-3A, H2AX, H4C8, H2BC4, H4C3, H2AC7, H4C11, H2BC5, TERF1, H2BC15, H4C12, H2BC9, H2BC7, H4C13, H2BC11, H2AC8, H4C2, H4C6, H4C4, H2BC17, H4C14, H4C9, H2BC6, H4C1, H2BC13, H2BC10, H2BC14, H2AC4, H2AC14
factor_35	REACTOME_UCH_PROTEINASES	95	-0.543873	4.70954e-06	0.000128305	4	PSMA3, PSMD3, PSMB4, KDM1B, PSME3, PSMA5, PSMB3, PSMA4, H2AC11, H2AC8, H2AC16, PSMB8, PSME1, H2AC17, PSMB2, PSMB10, H2AC13, PSMF1, H2AC21, UBB, PSMB9, H2AC12, PSME2, H2AC4, H2AC14
factor_35	REACTOME_RECOGNITION_AND_ASSOCIATION_OF_DNA_GLYCOSYLASE_WITH_SITE_CONTAINING_AN_AFFECTED_PURINE	49	-0.650823	5.3233e-06	0.00014319	1	H2AX, H4C8, H2BC4, H4C3, H2AC7, NEIL3, H4C11, H2BC5, TERF1, H2BC15, H4C12, H2BC9, H2BC7, H4C13, H2BC11, H2AC8, H4C2, H4C6, H4C4, H2BC17, H4C14, H4C9, H2BC6, H4C1, H2BC13, H2BC10, H2BC14, H2AC4, H2AC14
factor_35	KEGG_GRAFT_VERSUS_HOST_DISEASE	31	-0.720279	6.6574e-06	0.000176837	3	CD86, GZMB, KLRC1, HLA-DRB5, HLA-A, KIR2DL1, HLA-DRB1, KLRD1, FASLG, FAS, HLA-F, KIR2DL3, HLA-DQA1, HLA-DMA, HLA-DMB, HLA-DRA, HLA-DOA, HLA-DPB1, HLA-DPA1, HLA-DQA2
factor_35	KEGG_TYPE_I_DIABETES_MELLITUS	29	-0.721494	7.36097e-06	0.000193112	3	CD86, GZMB, HLA-DRB5, HLA-A, ICA1, HLA-DRB1, FASLG, FAS, HLA-F, HLA-DQA1, HLA-DMA, HLA-DMB, HLA-DRA, HLA-DOA, HLA-DPB1, HLA-DPA1, HLA-DQA2
factor_35	REACTOME_BASE_EXCISION_REPAIR_AP_SITE_FORMATION	56	-0.62036	7.62208e-06	0.000197523	1	H2AX, H4C8, H2BC4, H4C3, H2AC7, NEIL3, H4C11, NTHL1, H2BC5, TERF1, H2BC15, H4C12, H2BC9, H2BC7, H4C13, H2BC11, H2AC8, H4C2, H4C6, H4C4, H2BC17, H4C14, H4C9, H2BC6, H4C1, H2BC13, H2BC10, H2BC14, H2AC4, H2AC14
factor_35	REACTOME_MITOTIC_G1_PHASE_AND_G1_S_TRANSITION	136	-0.478579	8.44212e-06	0.000216139	4	CUL1, DBF4, LIN52, CDC7, PSMA3, PSMD3, TFDP2, PSMB4, MCM4, CDK6, TOP2A, PSME3, PCNA, PSMA5, RPA3, MCM2, POLA2, MCM6, PSMB3, PSMA4, SRC, POLE2, MCM10, MYBL2, PSMB8, PSME1, PSMB2, PSMB10, GMNN, CCNE2, PSMF1, UBB, TK1, PSMB9, RRM2, TYMS, PSME2, CDKN1C
factor_35	REACTOME_DNA_REPAIR	308	-0.383836	1.05278e-05	0.00026633	1	H2AX, MSH6, FAAP100, DCLRE1C, H4C8, FANCG, HMGN1, RAD23A, TP53, NBN, H2BC4, BABAM1, H4C3, H2AC7, RAD51D, TDP1, TP53BP1, RFC3, NEIL3, PARP2, H4C11, NTHL1, H2BC5, UBA7, RTEL1, PIAS4, RAD9A, TERF1, POLD3, H2BC15, H4C12, PCNA, RPA3, CENPX, EYA3, DCLRE1B, H2BC9, PPP5C, KPNA2, GTF2H4, H2BC7, TIMELESS, ASCC2, FANCD2, FAAP24, H4C13, H2BC11, H2AC8, H4C2, DTL, POLE2, POLD1, H4C6, H4C4, FANCI, XRCC3, H2BC17, H4C14, H4C9, CLSPN, FANCA, H2BC6, H4C1, H2BC13, UBB, H2BC10, CHEK1, POLB, H2BC14, UBE2L6, H2AC4, H2AC14
factor_35	REACTOME_NONHOMOLOGOUS_END_JOINING_NHEJ	65	-0.584831	1.52013e-05	0.000380033	1	H2AX, DCLRE1C, H4C8, NBN, H2BC4, BABAM1, H4C3, TDP1, TP53BP1, H4C11, H2BC5, PIAS4, H2BC15, H4C12, H2BC9, H2BC7, H4C13, H2BC11, H4C2, H4C6, H4C4, H2BC17, H4C14, H4C9, H2BC6, H4C1, H2BC13, H2BC10, H2BC14
factor_35	KEGG_LEISHMANIA_INFECTION	61	-0.59068	1.70273e-05	0.000420732	3	ITGA4, HLA-DRB1, C3, FCGR3A, HLA-DQA1, HLA-DMA, HLA-DMB, HLA-DRA, HLA-DOA, HLA-DPB1, HLA-DPA1, STAT1, FCGR1A, HLA-DQA2
factor_35	REACTOME_INTERFERON_SIGNALING	169	-0.435962	2.44225e-05	0.000596526	3	HLA-DRB1, IFI35, TRIM22, PML, PSMB8, HLA-F, STAT2, TRIM10, HLA-DQA1, ICAM1, IRF1, GBP3, HLA-DRA, UBB, HLA-H, CIITA, HLA-DPB1, HLA-DPA1, UBE2L6, STAT1, GBP2, FCGR1A, IFITM3, HLA-DQB2, GBP4, GBP1, HLA-DQA2, GBP5
factor_35	REACTOME_MITOTIC_METAPHASE_AND_ANAPHASE	203	-0.417255	3.03008e-05	0.000731696	4	PSMD5, FBXO5, BANF1, LEMD2, NUP43, EMD, PSMA6, DYNC1H1, CENPK, SEC13, CDC26, UBE2E1, PSMA1, SGO2, KPNB1, LBR, VRK2, TUBA1B, NUP93, PSMA3, NUP37, PSMD3, RCC2, PSMB4, NSL1, KIF18A, KNL1, BUB1, CENPU, PSME3, LEMD3, PSMA5, CENPQ, SKA2, CENPO, INCENP, PSMB3, PSMA4, UBE2S, SGO1, PSMB8, PSME1, PSMB2, PSMB10, CENPN, PSMF1, CDCA8, CENPF, NDC80, CENPP, PLK1, UBB, PSMB9, ESPL1, PSME2, AURKB, TUBB2A
factor_35	REACTOME_G2_M_DNA_DAMAGE_CHECKPOINT	85	-0.519288	4.47807e-05	0.0010692	1	H2AX, H4C8, TP53, NBN, H2BC4, BABAM1, H4C3, TP53BP1, RFC3, H4C11, H2BC5, PIAS4, RAD9A, H2BC15, H4C12, RPA3, H2BC9, H2BC7, H4C13, H2BC11, H4C2, H4C6, H4C4, H2BC17, H4C14, H4C9, H2BC6, H4C1, H2BC13, H2BC10, CHEK1, H2BC14
factor_35	REACTOME_ANTIGEN_PROCESSING_CROSS_PRESENTATION	95	-0.513542	4.71295e-05	0.00111278	4	PSMA3, CTSS, CYBB, PSMD3, PSMB4, PSME3, HLA-A, PSMA5, TAPBP, PDIA3, PSMB3, PSMA4, VAMP3, PSMB8, PSME1, PSMB2, PSMB10, HLA-F, PSMF1, MRC2, TAP2, TAP1, UBB, PSMB9, PSME2, FCGR1A
factor_35	REACTOME_DEUBIQUITINATION	250	-0.387926	5.54796e-05	0.00129554	4	PSMA1, ARRB1, SMAD7, RAD23A, TP53, OTUD7A, H2BC4, BABAM1, H2AC7, TRAF3, IFIH1, PSMA3, PSMD3, VCPIP1, ATXN7, PSMB4, H2BC5, KDM1B, H2BC15, PSME3, OTUD3, PSMA5, NOD1, TNFAIP3, CCP110, H2BC9, USP28, PSMB3, H2BC7, RIPK2, PSMA4, H2AC11, H2BC11, H2AC8, H2AC16, H2BC18, PSMB8, PSME1, H2AC17, PSMB2, H2BC17, PSMB10, CLSPN, H2AC13, PSMF1, USP30, H2AC21, H2BC6, H2BC13, UBB, H2BC10, PSMB9, POLB, H2BC14, H2AC12, PSME2, H2AC4, H2AC14
factor_35	KEGG_FOCAL_ADHESION	131	0.481756	6.00594e-05	0.00138724	6	FLT1, ITGB8, FLT4, SPP1, THBS1, JUN, BCL2, COL4A4, ITGA2B, ITGA9, PDGFB, BIRC3, AKT3, MYL9, ARHGAP5, PDGFC, ITGB3, LAMB3, ITGB1, ITGA6, COL5A3, CCND2, CAPN2, COL6A3, PDGFRB, LAMC1, ERBB2, LAMB2, VAV2, ITGA5, PPP1CB
factor_35	KEGG_ECM_RECEPTOR_INTERACTION	47	0.622742	8.1546e-05	0.00186328	6	SDC2, ITGB8, SPP1, THBS1, COL4A4, CD36, ITGA2B, ITGA9, SV2A, GP1BB, ITGB3, LAMB3, ITGB1, ITGA6, CD44, COL5A3, COL6A3, SDC4, LAMC1, LAMB2, ITGA5, GP9, GP5
factor_35	NABA_MATRISOME_ASSOCIATED	236	0.398585	8.57397e-05	0.00193827	7	SEMA6B, NRG1, CLEC4C, SDC2, ELANE, GDF7, ADAM12, CXCL8, ADAMTS5, CLEC10A, CTSG, ADAMTS17, PLXNA3, GDF11, MMP8, PLXNB1, ST14, PLXNA2, PLXNA4, EREG, SERPINH1, EGLN3, LGALS1, CPAMD8, TIMP1, PDGFB, CTSE, LOXL2, CSTB, PDGFC, ADAM22, CTSD, IL1RN, BMP8B, SEMA4F, PLXNA1, SULF2, ANGPT1, SEMA3B, CSF1, SERPINI1, SEMA4C, S100A10, ADAMTS1, SERPINB2, CST3, FAM20B, TNFSF12, MMP25, S100A4, MEGF6, ADAM28, ADAM15, IL18, CLEC5A, SDC4, OSM, CBLN3, SFRP2, ANXA1, SEMA3C, TNFSF8, MUC20, ANXA2, CLC, AREG, WNT10B, ADAM19, CTSF, PCSK6
factor_35	REACTOME_INTERLEUKIN_7_SIGNALING	30	-0.669466	0.000105985	0.00237072	8	JAK3, PIK3R3, STAT5A, H3C6, H3C1, H3C4, H3C11, H3C13, H3C7, H3C3, H3C2, H3C12, H3C15, H3C8
factor_35	REACTOME_COSTIMULATION_BY_THE_CD28_FAMILY	63	-0.554761	0.000130691	0.00289291	3	VAV1, CD3G, HLA-DRB5, TNFRSF14, PDCD1, CD3D, MAP3K8, PIK3R3, SRC, PAK1, HLA-DRB1, HLA-DQA1, HLA-DRA, HLA-DPB1, HLA-DPA1, CD274, HLA-DQB2, HLA-DQA2
factor_35	KEGG_ALLOGRAFT_REJECTION	26	-0.700071	0.000132524	0.00290324	3	CD86, GZMB, CD40, HLA-DRB5, HLA-A, HLA-DRB1, FASLG, FAS, HLA-F, HLA-DQA1, HLA-DMA, HLA-DMB, HLA-DRA, HLA-DOA, HLA-DPB1, HLA-DPA1, HLA-DQA2
factor_35	REACTOME_MHC_CLASS_II_ANTIGEN_PRESENTATION	101	-0.489349	0.000151053	0.00327538	3	KIF23, HLA-DRB5, CTSS, KIF18A, AP1S3, KIF11, KIF4A, SAR1B, HLA-DRB1, CD74, HLA-DQA1, HLA-DMA, HLA-DMB, HLA-DRA, HLA-DOA, HLA-DPB1, LAG3, HLA-DPA1, TUBB2A, HLA-DQB2, HLA-DQA2
factor_35	REACTOME_RESOLUTION_OF_SISTER_CHROMATID_COHESION	98	-0.483038	0.000160137	0.00343728	2	NUP37, RCC2, NSL1, KIF18A, KNL1, BUB1, CENPU, CENPQ, SKA2, CENPO, INCENP, SGO1, CENPN, CDCA8, CENPF, NDC80, CENPP, PLK1, AURKB, TUBB2A
factor_35	WP_EBOLA_VIRUS_INFECTION_IN_HOST	111	-0.452688	0.000218162	0.00463594	3	CLTCL1, HLA-A, GSN, FLNB, IGF1R, CLEC6A, PIK3R3, ITGA4, HAVCR2, PAK1, HLA-DRB1, NPC2, HLA-F, HLA-DQA1, HLA-DMA, HLA-DMB, HLA-DRA, HAVCR1, HLA-DOA, HLA-DPB1, HLA-DPA1, STAT1, HLA-DQB2, HLA-DQA2
factor_35	REACTOME_CROSS_PRESENTATION_OF_SOLUBLE_EXOGENOUS_ANTIGENS_ENDOSOMES	45	-0.601923	0.000228399	0.00475832	4	PSMA3, PSMD3, PSMB4, PSME3, PSMA5, PSMB3, PSMA4, PSMB8, PSME1, PSMB2, PSMB10, PSMF1, MRC2, PSMB9, PSME2, FCGR1A
factor_35	REACTOME_MEIOTIC_SYNAPSIS	62	-0.542901	0.000227141	0.00475832	1	H2AX, H4C8, H2BC4, H4C3, H2AC7, SYNE2, H4C11, H2BC5, TERF1, H2BC15, H4C12, H2BC9, REC8, H2BC7, H4C13, H2BC11, H2AC8, H4C2, H4C6, H4C4, H2BC17, H4C14, H4C9, H2BC6, H4C1, H2BC13, H2BC10, H2BC14, H2AC4, H2AC14
factor_35	WP_NUCLEOTIDE_METABOLISM	19	-0.737776	0.000235961	0.00486813	9	DHFR, SAT1, MTHFD2, HPRT1, POLD1, RRM2, POLB
factor_35	WP_PROTEASOME_DEGRADATION	59	-0.552303	0.000243539	0.00497616	4	PSMA3, PSMD3, PSMB4, UBA7, PSME3, HLA-A, PSMA5, PSMB3, PSMA4, PSMB8, PSME1, PSMB2, PSMB10, HLA-F, UBB, PSMB9, PSME2, H2AC4
factor_35	REACTOME_IMMUNOREGULATORY_INTERACTIONS_BETWEEN_A_LYMPHOID_AND_A_NON_LYMPHOID_CELL	116	-0.452225	0.000278118	0.00562858	10	IGHV3-33, IGHV3-23, B2M, SELL, LILRA5, KLRC1, CD40, KLRB1, LILRA1, CD3G, PILRA, SIGLEC9, TREML2, LILRB1, IGKV3-20, HLA-A, IFITM1, CD3D, CLEC2B, KIR2DL1, CD22, CD1C, ITGA4, IGHV3-7, CD19, CD300LF, IGKV1-5, MICB, KLRG1, SIGLEC7, SH2D1B, KLRD1, CD33, C3, NECTIN2, KLRK1, FCGR3A, PVR, IGKV4-1, IGLV2-23, HLA-F, SIGLEC10, KIR2DL3, SLAMF7, IGHV1-2, ICAM1, CRTAM, CD8A, FCGR1A, CD8B
factor_35	REACTOME_APC_C_CDH1_MEDIATED_DEGRADATION_OF_CDC20_AND_OTHER_APC_C_CDH1_TARGETED_PROTEINS_IN_LATE_MITOSIS_EARLY_G1	69	-0.513174	0.000298665	0.00598739	4	PSMA3, PSMD3, PSMB4, PSME3, PSMA5, PSMB3, PSMA4, UBE2S, PSMB8, PSME1, PSMB2, PSMB10, PSMF1, PLK1, UBB, PSMB9, PSME2, AURKB
factor_35	REACTOME_METALLOPROTEASE_DUBS	34	-0.627852	0.00031187	0.00619367	11	H2AC11, H2AC8, H2AC16, H2AC17, H2AC13, H2AC21, UBB, H2AC12, H2AC4, H2AC14
factor_35	WP_ALLOGRAFT_REJECTION	56	-0.560899	0.000321412	0.00632408	3	MICA, HLA-DRB1, LRRK2, FASLG, C3, FAS, CASP7, HLA-F, C4B, ABCB1, HLA-DQA1, HLA-DMA, HLA-DMB, HLA-DRA, HLA-DOA, HLA-DPB1, HLA-DPA1, STAT1, C2, HLA-DQA2
factor_35	KEGG_AUTOIMMUNE_THYROID_DISEASE	27	-0.68076	0.000439725	0.00857262	3	CD86, GZMB, CD40, HLA-DRB5, HLA-A, HLA-DRB1, FASLG, FAS, HLA-F, HLA-DQA1, HLA-DMA, HLA-DMB, HLA-DRA, HLA-DOA, HLA-DPB1, HLA-DPA1, HLA-DQA2
factor_35	REACTOME_NON_INTEGRIN_MEMBRANE_ECM_INTERACTIONS	31	0.655713	0.000445079	0.00859811	6	SDC2, COL4A3, THBS1, COL4A4, CASK, PDGFB, NRXN1, ITGB3, LAMB3, ITGB1, ITGA6, COL5A3, SDC4, LAMC1, LAMB2
factor_35	KEGG_INTESTINAL_IMMUNE_NETWORK_FOR_IGA_PRODUCTION	32	-0.617834	0.000572872	0.0109671	3	ITGA4, IL15, HLA-DRB1, HLA-DQA1, HLA-DMA, HLA-DMB, HLA-DRA, HLA-DOA, HLA-DPB1, HLA-DPA1, HLA-DQA2
factor_35	KEGG_PROTEASOME	41	-0.593157	0.000586729	0.0111321	4	POMP, PSMA3, PSMD3, PSMB4, PSME3, PSMA5, PSMB3, PSMA4, PSMB8, PSME1, PSMB2, PSMB10, PSMF1, PSMB9, PSME2
factor_35	KEGG_VIRAL_MYOCARDITIS	46	-0.568222	0.000600156	0.0112861	3	CD86, CD40, BID, HLA-DRB5, EIF4G3, HLA-A, MYH10, HLA-DRB1, HLA-F, HLA-DQA1, HLA-DMA, ICAM1, HLA-DMB, HLA-DRA, HLA-DOA, HLA-DPB1, HLA-DPA1, HLA-DQA2
factor_35	BIOCARTA_MHC_PATHWAY	12	-0.793514	0.00065249	0.0121626	12	B2M, HLA-DRB5, HLA-A, HLA-DRB1, PSMB8, CD74, TAP2, HLA-DRA, TAP1, PSMB9
factor_35	KEGG_CYTOKINE_CYTOKINE_RECEPTOR_INTERACTION	129	0.437452	0.000765342	0.0141422	7	IL9R, CCR4, IL2RA, FLT1, CCR6, FLT4, TNFRSF4, CXCL8, BMPR1A, IL7R, ACVR2B, PDGFB, TNFRSF18, CD40LG, TNFRSF10D, PDGFC, IL1R1, ACVR2A, CCR2, CSF1, TNFRSF11A, IL5RA, CCR1, TNFSF12, BMPR2, IL3RA, IL18, IL11RA, OSM, PDGFRB, LEPR
factor_35	WP_APOPTOSISRELATED_NETWORK_DUE_TO_ALTERED_NOTCH3_IN_OVARIAN_CANCER	48	0.567371	0.000789252	0.0143347	13	NRG1, THBS1, SOCS3, ERN1, IL7R, HSPB1, CDKN1A, JUND, TRAF1, VIM
factor_35	WP_FOCAL_ADHESION	134	0.441375	0.000785755	0.0143347	6	FLT1, ITGB8, SPP1, THBS1, JUN, BCL2, COL4A4, ITGA2B, ITGA9, PDGFB, BIRC3, AKT3, MYL9, ARHGAP5, PDGFC, ITGB3, LAMB3, ITGB1, ITGA6, COL5A3, CCND2, CAPN2, PDGFRB, LAMC1, ERBB2, LAMB2, VAV2, ITGA5, PPP1CB, BLK
factor_35	WP_HAIR_FOLLICLE_DEVELOPMENT_CYTODIFFERENTIATION_PART_3_OF_3	32	0.626196	0.000926754	0.0165645	14	DSC2, ELANE, BMPR1A, JUN, LRIG1, FOSB, PHLDA1, GATA3, GJB6, S100A4, TCF4, FOS, TCF3, GTPBP4, BMP6
factor_35	REACTOME_THE_ROLE_OF_GTSE1_IN_G2_M_PROGRESSION_AFTER_G2_CHECKPOINT	65	-0.511375	0.000935407	0.0165645	4	PSMA1, TP53, TUBA1B, PSMA3, PSMD3, PSMB4, PSME3, PSMA5, PSMB3, PSMA4, PSMB8, PSME1, PSMB2, PSMB10, PSMF1, PLK1, UBB, PSMB9, PSME2, TUBB2A
factor_35	REACTOME_SYNTHESIS_OF_DNA	108	-0.440258	0.000929779	0.0165645	4	FEN1, PSMA6, RBX1, CDC26, UBE2E1, PSMA1, CDC6, CUL1, RFC3, PSMA3, PSMD3, PSMB4, MCM4, POLD3, PSME3, PCNA, PSMA5, RPA3, MCM2, POLA2, MCM6, PSMB3, PSMA4, UBE2S, POLE2, POLD1, PSMB8, PSME1, PSMB2, PSMB10, CCNE2, PSMF1, UBB, PSMB9, PSME2
factor_35	REACTOME_DEGRADATION_OF_THE_EXTRACELLULAR_MATRIX	61	0.534296	0.000954881	0.0167421	6	ELANE, COL4A3, SPP1, COL7A1, ADAMTS5, CTSG, MMP8, COL4A4, CAPN12, TIMP1, CTSD, LAMB3, ADAMTS1, CD44, COL5A3, CAPN2, COL6A3, MMP25, ADAM15, FBN2, COL19A1, LAMC1
factor_35	REACTOME_MITOTIC_SPINDLE_CHECKPOINT	95	-0.463767	0.000962553	0.0167421	2	NUP43, DYNC1H1, CENPK, SEC13, CDC26, UBE2E1, SGO2, NUP37, RCC2, NSL1, KIF18A, KNL1, BUB1, CENPU, CENPQ, SKA2, CENPO, INCENP, UBE2S, SGO1, CENPN, CDCA8, CENPF, NDC80, CENPP, PLK1, AURKB
factor_35	WP_FOCAL_ADHESION_PI3KAKTMTORSIGNALING_PATHWAY	190	0.396664	0.000969072	0.0167421	6	IL2RA, FLT1, FGFR1, ITGB8, FLT4, SPP1, THBS1, COL4A4, LPAR6, ITGA2B, ITGA9, IL7R, PDGFB, AKT3, PDGFC, CDKN1A, SLC2A1, ITGB3, LAMB3, ANGPT1, ITGB1, ITGA6, CSF1, COL5A3, IRS2, CAB39L, STK11, EFNA4, LPAR5, IL3RA, OSM, PDGFRB, LAMC1, LAMB2, PHLPP2, ITGA5, FOXO1, MDM2
factor_35	REACTOME_RHO_GTPASES_ACTIVATE_FORMINS	113	-0.432087	0.000985457	0.0168879	2	NUP37, RCC2, NSL1, KIF18A, KNL1, BUB1, CENPU, CENPQ, SKA2, CENPO, INCENP, SRC, SGO1, CENPN, CDCA8, CENPF, NDC80, CENPP, PLK1, AURKB, TUBB2A
factor_35	WP_TYPE_II_INTERFERON_SIGNALING_IFNG	30	-0.612046	0.00104905	0.0178339	15	H4C14, STAT2, ICAM1, IRF1, TAP1, CIITA, PSMB9, STAT1, GBP1
factor_35	WP_SPLICING_FACTOR_NOVA_REGULATED_SYNAPTIC_PROTEINS	24	0.672533	0.00107795	0.0181797	16	RAP1GAP, CDH2, ANK3, CASK, NEO1, ATP2B1, GPHN, APLP2, STX2, PRKCZ
factor_35	REACTOME_SIGNALING_BY_RECEPTOR_TYROSINE_KINASES	368	0.337347	0.00116888	0.0195581	6	NRG1, FLT1, FGFR1, FLT4, COL4A3, ADAM12, SPP1, THBS1, DOCK3, EGR1, COL4A4, EGR3, SPINT1, FER, LRIG1, EREG, SHB, PDGFB, FOSB, NCKAP1, KL, AKT3, DOCK7, TRIB3, TIAM1, HSPB1, PDGFC, THEM4, SPRED1, SGK1, ITGB3, SPRED2, LAMB3, ITGB1, JUND, CYFIP1, ADORA2A, COL5A3, RALGDS, MAPK13, JUP, NRP1, IRS2, ATP6V1C1, COL6A3, BAIAP2, SOCS6, SPARC, YES1, TAB2, MAPK12, AP2B1, PDGFRB, LAMC1, ERBB2, LAMB2, CTNNA1, ID3, MUC20, ITPR3, FLT3, AREG, VAV2, FURIN, PCSK6, PRKCZ
factor_35	REACTOME_REGULATION_OF_RUNX3_EXPRESSION_AND_ACTIVITY	54	-0.534674	0.00123704	0.0205367	4	PSMA3, PSMD3, PSMB4, PSME3, PSMA5, PSMB3, PSMA4, SRC, PSMB8, PSME1, PSMB2, PSMB10, PSMF1, UBB, PSMB9, PSME2
factor_35	WP_DEVELOPMENT_OF_URETERIC_COLLECTION_SYSTEM	15	0.756166	0.00129776	0.0213778	17	BMPR1A, GDF11, GATA3, ITGB1, CRIM1, CELSR1, BMPR2, RARG
factor_35	REACTOME_CYTOPROTECTION_BY_HMOX1	117	-0.426667	0.0013769	0.022507	4	COX7B, MT-CO3, COX8A, PSMA3, PSMD3, PSMB4, FBXL17, PSME3, COX6C, PSMA5, COX18, PSMB3, PSMA4, SCO1, BLVRA, PSMB8, PSME1, PSMB2, PSMB10, BLVRB, HM13, PSMF1, SCO2, UBB, PSMB9, PSME2
factor_35	KEGG_HYPERTROPHIC_CARDIOMYOPATHY_HCM	48	0.553623	0.00139134	0.0225694	18	LMNA, ACE, CACNG8, ITGB8, ITGA2B, ITGA9, SGCB, ITGB3, ITGB1, ITGA6, CACNB4, CACNB3
factor_35	PID_AURORA_B_PATHWAY	32	-0.598734	0.00141784	0.022825	19	RACGAP1, SMC4, MYLK, KIF23, PSMA3, BUB1, NCAPH, INCENP, NCAPG, SGO1, STMN1, CDCA8, NDC80, AURKB
factor_35	PID_FOXM1_PATHWAY	24	-0.654622	0.00143527	0.0229319	20	CENPF, PLK1, FOXM1, AURKB
factor_35	WP_PI3KAKT_SIGNALING_PATHWAY	201	0.391009	0.00149244	0.0236675	6	IL2RA, FLT1, FGFR1, ITGB8, FLT4, COL4A3, SPP1, THBS1, BCL2, COL4A4, LPAR6, ITGA2B, ITGA9, IL7R, PDGFB, AKT3, PDGFC, THEM4, CDKN1A, SGK1, ITGB3, LAMB3, ANGPT1, ITGB1, ITGA6, CSF1, CCND2, COL6A3, STK11, EFNA4, LPAR5, SGK3, IL3RA, OSM, PDGFRB, LAMC1, LAMB2, PHLPP2, FLT3
factor_35	REACTOME_SCF_SKP2_MEDIATED_DEGRADATION_OF_P27_P21	55	-0.522062	0.00179209	0.0280014	4	PSMA3, PSMD3, PSMB4, PSME3, PSMA5, PSMB3, PSMA4, PSMB8, PSME1, PSMB2, PSMB10, CCNE2, PSMF1, UBB, PSMB9, PSME2
factor_35	REACTOME_SWITCHING_OF_ORIGINS_TO_A_POST_REPLICATIVE_STATE	83	-0.45609	0.00178713	0.0280014	4	RBX1, CDC26, UBE2E1, PSMA1, CDC6, CUL1, PSMA3, PSMD3, PSMB4, MCM4, PSME3, PSMA5, MCM2, MCM6, PSMB3, PSMA4, UBE2S, PSMB8, PSME1, PSMB2, PSMB10, CCNE2, PSMF1, UBB, PSMB9, PSME2
factor_35	REACTOME_NEGATIVE_REGULATION_OF_NOTCH4_SIGNALING	54	-0.524613	0.00185075	0.0287069	4	PSMA6, RBX1, PSMA1, CUL1, NOTCH4, PSMA3, PSMD3, PSMB4, PSME3, PSMA5, PSMB3, PSMA4, PSMB8, PSME1, PSMB2, PSMB10, PSMF1, UBB, PSMB9, PSME2
factor_35	REACTOME_STABILIZATION_OF_P53	54	-0.52413	0.00186993	0.0287942	4	PSMA1, COP1, TP53, PHF20, PSMA3, PSMD3, PSMB4, PSME3, PSMA5, PSMB3, PSMA4, PSMB8, PSME1, PSMB2, PSMB10, PSMF1, UBB, PSMB9, PSME2
factor_35	KEGG_ARRHYTHMOGENIC_RIGHT_VENTRICULAR_CARDIOMYOPATHY_ARVC	44	0.56619	0.00197024	0.0298998	18	LMNA, DSC2, CACNG8, CDH2, ITGB8, ITGA2B, ITGA9, SGCB, ITGB3, ITGB1, ITGA6, JUP, CACNB4, CACNB3
factor_35	WP_ARRHYTHMOGENIC_RIGHT_VENTRICULAR_CARDIOMYOPATHY	44	0.56619	0.00197024	0.0298998	18	LMNA, DSC2, CACNG8, CDH2, ITGB8, ITGA2B, ITGA9, SGCB, ITGB3, ITGB1, ITGA6, JUP, CACNB4, CACNB3
factor_35	REACTOME_CDT1_ASSOCIATION_WITH_THE_CDC6_ORC_ORIGIN_COMPLEX	55	-0.520174	0.00198394	0.0298998	4	PSMA3, PSMD3, PSMB4, PSME3, PSMA5, PSMB3, PSMA4, PSMB8, PSME1, PSMB2, PSMB10, GMNN, PSMF1, UBB, PSMB9, PSME2
factor_35	REACTOME_REGULATION_OF_RUNX2_EXPRESSION_AND_ACTIVITY	63	-0.49943	0.00220952	0.032355	4	PSMA3, PSMD3, HIVEP3, PSMB4, PSME3, PSMA5, PSMB3, PSMA4, PSMB8, PSME1, PPARGC1B, PSMB2, PSMB10, PSMF1, UBB, PSMB9, PSME2, STAT1
factor_35	REACTOME_DEGRADATION_OF_GLI1_BY_THE_PROTEASOME	56	-0.510745	0.00222298	0.032355	4	ITCH, PSMA6, PRKACA, RBX1, PSMA1, CUL1, PSMA3, PSMD3, PSMB4, PSME3, PSMA5, PSMB3, PSMA4, PSMB8, PSME1, PSMB2, PSMB10, PSMF1, UBB, PSMB9, PSME2
factor_35	KEGG_AXON_GUIDANCE	74	0.492625	0.00216527	0.032355	21	SEMA6B, EPHB2, EPHA4, PLXNA3, PLXNB1, PLXNA2, EPHB6, SEMA4F, PLXNA1, SEMA3B, ITGB1, SEMA4C, EPHA1, NRP1, EFNA4, ARHGEF12, SEMA3C
factor_35	REACTOME_ORC1_REMOVAL_FROM_CHROMATIN	65	-0.491365	0.00220584	0.032355	4	MCM7, PSMD5, PSMA6, RBX1, PSMA1, CDC6, CUL1, PSMA3, PSMD3, PSMB4, MCM4, PSME3, PSMA5, MCM2, MCM6, PSMB3, PSMA4, PSMB8, PSME1, PSMB2, PSMB10, PSMF1, UBB, PSMB9, PSME2
factor_35	REACTOME_HOST_INTERACTIONS_OF_HIV_FACTORS	128	-0.410241	0.0022054	0.032355	4	HCK, NUP188, PSMD5, BANF1, NUP43, NUP42, PSMA6, RAE1, SEC13, RBX1, PSMA1, NUP88, B2M, KPNB1, APOBEC3G, HMGA1, NUP93, PSMA3, NUP37, PSMD3, PSMB4, PSME3, AP1S3, HLA-A, PSMA5, PSMB3, PSMA4, SLC25A5, PSMB8, PSME1, PSMB2, PSMB10, PSMF1, UBB, PSMB9, PSME2, CD8B
factor_35	WP_SUDDEN_INFANT_DEATH_SYNDROME_SIDS_SUSCEPTIBILITY_PATHWAYS	85	0.465394	0.00262196	0.0377127	22	MAOA, TPPP, CXCL8, SLC1A3, JUN, EGR1, KCNH2, GATA2, GATA3, VIPR1, SLC25A4, BHLHE40, IL1RN
factor_35	REACTOME_CELLULAR_RESPONSE_TO_CHEMICAL_STRESS	144	-0.390359	0.00262658	0.0377127	4	CUL1, CAT, COX7B, MT-CO3, COX8A, PSMA3, CYBB, PRDX5, PSMD3, PSMB4, PRDX2, FBXL17, PSME3, COX6C, PRDX6, PSMA5, COX18, PSMB3, PSMA4, SCO1, BLVRA, PSMB8, PSME1, PSMB2, PSMB10, BLVRB, GPX3, HM13, PSMF1, SCO2, UBB, PSMB9, PSME2
factor_35	REACTOME_ASYMMETRIC_LOCALIZATION_OF_PCP_PROTEINS	57	-0.504734	0.00329991	0.0470625	4	PSMA3, PSMD3, SCRIB, PSMB4, PSME3, PSMA5, PSMB3, PSMA4, PRICKLE1, PSMB8, PSME1, PSMB2, PSMB10, PSMF1, UBB, PSMB9, PSME2
factor_35	REACTOME_METABOLISM_OF_ANGIOTENSINOGEN_TO_ANGIOTENSINS	11	0.794581	0.00337905	0.0478699	23	ACE, CPA3, CTSG, CTSD, CES1
factor_35	REACTOME_INTEGRIN_CELL_SURFACE_INTERACTIONS	50	0.525621	0.00346087	0.0487043	6	ITGB8, COL4A3, SPP1, COL7A1, THBS1, COL4A4, ITGA2B, ITGA9, MADCAM1, JAM3, ITGB3, ITGB1, ITGA6, CD44, COL5A3, COL6A3, ICAM2
factor_35	REACTOME_REGULATION_OF_PTEN_STABILITY_AND_ACTIVITY	65	-0.487033	0.0035424	0.0495237	4	PSMA3, PSMD3, MKRN1, PSMB4, PSME3, OTUD3, PSMA5, PSMB3, PSMA4, PSMB8, PSME1, PSMB2, PSMB10, PSMF1, UBB, PSMB9, PSME2
factor_35	REACTOME_APC_C_MEDIATED_DEGRADATION_OF_CELL_CYCLE_PROTEINS	78	-0.462992	0.00356768	0.0495511	4	PSMA3, PSMD3, PSMB4, PSME3, PSMA5, PSMB3, PSMA4, UBE2S, PSMB8, PSME1, PSMB2, PSMB10, PSMF1, PLK1, UBB, PSMB9, PSME2, AURKB
factor_36	REACTOME_HDACS_DEACETYLATE_HISTONES	88	-0.646158	5.21817e-12	1.10886e-08	1	H4C6, GPS2, H4C8, H3C11, RCOR1, H2AC20, H2BC18, H3C2, H3C4, H2BC26, H2AC8, H2AC15, H2AC21, H4C14, H2AC6, H2BC14, H2BC15, H2AC13, H3C12, H2BC4, H2BC7, H3C7, H2AC4, H3C8, H2AC12, H2BC9, H3C3, H2BC10, H2BC12, H2AC16, H2BC6, H2AC17, H2BC17, H2AC11, H2BC13, H2AC14, H3C15
factor_36	REACTOME_HCMV_LATE_EVENTS	108	-0.591429	1.79673e-11	1.2309e-08	1	H4C6, H4C8, H3C11, H2AC20, CHMP4B, H2BC18, NUP88, H3C2, H3C4, H2BC26, H2AC8, H2AC15, H2AC21, H4C14, H2AC6, H2BC14, H2BC15, H2AC13, H3C12, H2BC4, H2BC7, H3C7, H2AC4, H3C8, H2AC12, H2BC9, H3C3, H2BC10, H2BC12, H2AC16, H2BC6, H2AC17, H2BC17, H2AC11, H2BC13, H2AC14, H3C15
factor_36	REACTOME_HATS_ACETYLATE_HISTONES	134	-0.570001	1.47713e-11	1.2309e-08	1	USP22, JADE2, RUVBL1, ACTB, H4C6, TADA2B, H4C8, H3C11, MORF4L2, ATF2, H2AC20, H2BC18, ZZZ3, MBIP, NCOA2, MSL2, CLOCK, H3C2, H3C4, H2BC26, H2AC8, H2AC15, H2AC21, H4C14, H2AC6, H2BC14, H2BC15, H2AC13, H3C12, SUPT3H, H2BC4, H2BC7, H3C7, H2AC4, H3C8, H2AC12, JADE1, H2BC9, H3C3, H2BC10, H2BC12, H2AC16, H2BC6, H2AC17, H2BC17, H2AC11, H2BC13, H2AC14, H3C15
factor_36	REACTOME_CHROMATIN_MODIFYING_ENZYMES	255	-0.459261	2.31699e-11	1.2309e-08	1	H2BC11, HCFC1, H4C11, EPC1, NCOR1, KAT2B, H2AX, JADE3, PHF2, KDM6B, SMARCA2, USP22, KDM1B, SETD1A, JADE2, ARID1A, GATAD2A, PRMT5, RUVBL1, ACTB, PRMT6, KDM5D, H4C6, TADA2B, GPS2, H4C8, PRMT7, H3C11, MORF4L2, RCOR1, ATF2, H2AC20, H2BC18, ZZZ3, AEBP2, MBIP, NCOA2, KDM7A, MSL2, NSD3, CLOCK, H3C2, H3C4, SUV39H2, KDM2B, H2BC26, H2AC8, H2AC15, H2AC21, H4C14, H2AC6, H2BC14, H2BC15, H2AC13, H3C12, SUPT3H, H2BC4, H2BC7, H3C7, H2AC4, H3C8, H2AC12, JADE1, H2BC9, H3C3, H2BC10, H2BC12, H2AC16, H2BC6, H2AC17, H2BC17, H2AC11, H2BC13, H2AC14, H3C15
factor_36	KEGG_SYSTEMIC_LUPUS_ERYTHEMATOSUS	104	-0.5842	1.88196e-10	7.99832e-08	1	H2AC20, H2BC18, HLA-DQA1, HLA-DRB5, TNF, FCGR2B, H3C2, H3C4, H2BC26, H2AC8, H2AC15, H2AC21, H4C14, H2AC6, H2BC14, H2BC15, H2AC13, H3C12, H2BC4, C2, H2BC7, H3C7, H2AC4, SNRPD3, H3C8, H2AC12, H2BC9, C3, H3C3, H2BC10, H2BC12, H2AC16, H2BC6, H2AC17, H2BC17, H2AC11, H2BC13, H2AC14, H3C15
factor_36	REACTOME_HCMV_EARLY_EVENTS	120	-0.553632	9.76458e-10	2.96425e-07	1	H4C6, GPS2, H4C8, H3C11, TUBA8, H2AC20, H2BC18, NUP88, H3C2, H3C4, H2BC26, H2AC8, H2AC15, H2AC21, H4C14, H2AC6, H2BC14, H2BC15, H2AC13, H3C12, H2BC4, H2BC7, H3C7, H2AC4, H3C8, H2AC12, H2BC9, H3C3, H2BC10, H2BC12, H2AC16, H2BC6, H2AC17, H2BC17, TUBB2A, H2AC11, H2BC13, H2AC14, H3C15
factor_36	REACTOME_HCMV_INFECTION	142	-0.524959	9.35655e-10	2.96425e-07	1	H4C6, GPS2, H4C8, H3C11, TUBA8, H2AC20, CHMP4B, H2BC18, NUP88, H3C2, H3C4, H2BC26, H2AC8, H2AC15, H2AC21, H4C14, H2AC6, H2BC14, H2BC15, H2AC13, H3C12, H2BC4, H2BC7, H3C7, H2AC4, H3C8, H2AC12, H2BC9, H3C3, H2BC10, H2BC12, H2AC16, H2BC6, H2AC17, H2BC17, TUBB2A, H2AC11, H2BC13, H2AC14, H3C15
factor_36	REACTOME_SIRT1_NEGATIVELY_REGULATES_RRNA_EXPRESSION	61	-0.63164	1.29484e-08	3.43941e-06	1	TBP, H4C6, H4C8, H3C11, H2AC20, H3C2, H3C4, H2BC26, H2AC8, H4C14, H2AC6, H2BC14, H2BC15, H3C12, H2BC4, H2BC7, H3C7, H2AC4, H3C8, H2BC9, H3C3, H2BC10, H2BC12, H2BC6, H2BC17, H2BC13, H2AC14, H3C15
factor_36	REACTOME_ACTIVATED_PKN1_STIMULATES_TRANSCRIPTION_OF_AR_ANDROGEN_RECEPTOR_REGULATED_GENES_KLK2_AND_KLK3	57	-0.649347	2.11971e-08	4.11832e-06	1	H4C6, H4C8, H3C11, H2AC20, NCOA2, H3C2, H3C4, H2BC26, H2AC8, H4C14, H2AC6, H2BC14, H2BC15, H3C12, H2BC4, H2BC7, H3C7, H2AC4, H3C8, H2BC9, H3C3, H2BC10, H2BC12, H2BC6, H2BC17, H2BC13, H2AC14, H3C15
factor_36	REACTOME_RHO_GTPASES_ACTIVATE_PKNS	78	-0.606262	2.13183e-08	4.11832e-06	1	H3C10, H3-3B, H2BC11, YWHAQ, H4C11, H2AX, PKN1, RAC1, PAK1, RHOB, YWHAZ, PPP1CB, H4C6, H4C8, H3C11, H2AC20, RHOC, NCOA2, H3C2, H3C4, H2BC26, H2AC8, H4C14, H2AC6, H2BC14, H2BC15, H3C12, H2BC4, H2BC7, H3C7, H2AC4, H3C8, H2BC9, H3C3, H2BC10, H2BC12, H2BC6, H2BC17, H2BC13, H2AC14, H3C15
factor_36	REACTOME_UB_SPECIFIC_PROCESSING_PROTEASES	179	-0.470121	1.94777e-08	4.11832e-06	2	PSME4, PSME3, ADRM1, PSMD8, H2BC11, BIRC2, ADRB2, PSMB3, NFKBIA, PSMC4, USP28, SMAD3, USP22, UBB, RUVBL1, TADA2B, UBA52, IFIH1, UBC, H2AC20, PTRH2, H2BC18, SNX3, SIAH2, BIRC3, H2BC26, H2AC8, H2AC15, H2AC21, H2AC6, H2BC14, H2BC15, H2AC13, H2BC4, USP12, H2BC7, H2AC4, H2AC12, USP10, H2BC9, H2BC10, H2BC12, H2AC16, H2BC6, SMAD1, H2AC17, H2BC17, H2AC11, H2BC13, H2AC14
factor_36	REACTOME_ERCC6_CSB_AND_EHMT2_G9A_POSITIVELY_REGULATE_RRNA_EXPRESSION	69	-0.608732	3.01144e-08	4.82339e-06	1	H4C6, H4C8, H3C11, H2AC20, H3C2, H3C4, H2BC26, H2AC8, H4C14, H2AC6, H2BC14, H2BC15, H3C12, H2BC4, H2BC7, H3C7, H2AC4, H3C8, H2BC9, H3C3, H2BC10, H2BC12, H2BC6, H2BC17, H2BC13, H2AC14, H3C15
factor_36	REACTOME_FORMATION_OF_THE_BETA_CATENIN_TCF_TRANSACTIVATING_COMPLEX	81	-0.589648	3.17777e-08	4.82339e-06	1	H4C6, TLE4, H4C8, H3C11, H2AC20, H3C2, RUNX3, H3C4, H2BC26, H2AC8, H4C14, H2AC6, H2BC14, LEF1, H2BC15, H3C12, H2BC4, H2BC7, H3C7, H2AC4, H3C8, H2BC9, H3C3, H2BC10, H2BC12, H2BC6, H2BC17, H2BC13, H2AC14, H3C15
factor_36	REACTOME_PRE_NOTCH_EXPRESSION_AND_PROCESSING	100	-0.556679	2.79061e-08	4.82339e-06	1	AGO3, H3C10, H3-3B, H2BC11, H4C11, MAML3, KAT2B, H2AX, MAML1, TNRC6A, H4C6, H4C8, H3C11, H2AC20, NOTCH1, H3C2, H3C4, TFDP1, H2BC26, H2AC8, H4C14, H2AC6, H2BC14, H2BC15, H3C12, JUN, H2BC4, H2BC7, H3C7, H2AC4, H3C8, MAMLD1, H2BC9, H3C3, H2BC10, H2BC12, H2BC6, H2BC17, H2BC13, H2AC14, H3C15
factor_36	REACTOME_DEUBIQUITINATION	250	-0.423804	3.47433e-08	4.92197e-06	2	STAM2, CCP110, FOXO4, PSMC3, ZRANB1, RHOA, PSMD9, TRIM25, INO80C, USP7, H2BC8, INO80D, GATA3, PTEN, AXIN2, JOSD1, USP5, MYC, NFRKB, PSME4, PSME3, ADRM1, PSMD8, H2BC11, HCFC1, BIRC2, ADRB2, KAT2B, TNIP1, PSMB3, OTUD5, NFKBIA, PSMC4, USP28, SMAD3, USP22, KDM1B, BRCC3, STAM, STAMBPL1, UBB, RUVBL1, ACTB, BARD1, JOSD2, TADA2B, UBA52, INO80E, IFIH1, UBC, H2AC20, PTRH2, H2BC18, RAD23B, SNX3, SIAH2, BIRC3, RIPK2, H2BC26, H2AC8, H2AC15, H2AC21, H2AC6, OTUD3, H2BC14, H2BC15, H2AC13, YOD1, H2BC4, USP12, H2BC7, H2AC4, H2AC12, USP10, H2BC9, H2BC10, H2BC12, H2AC16, H2BC6, SMAD1, H2AC17, H2BC17, H2AC11, H2BC13, H2AC14
factor_36	REACTOME_TRANSCRIPTIONAL_REGULATION_OF_GRANULOPOIESIS	83	-0.585806	3.89408e-08	5.17182e-06	1	H4C6, H4C8, KLF5, H3C11, MYB, H2AC20, H3C2, H3C4, IL6R, TFDP1, H2BC26, H2AC8, H4C14, H2AC6, H2BC14, LEF1, H2BC15, H3C12, H2BC4, H2BC7, H3C7, H2AC4, H3C8, H2BC9, H3C3, H2BC10, H2BC12, H2BC6, H2BC17, H2BC13, H2AC14, H3C15
factor_36	REACTOME_DNA_METHYLATION	56	-0.656008	4.65246e-08	5.81557e-06	1	H4C6, H4C8, H3C11, H2AC20, H3C2, H3C4, H2BC26, H2AC8, UHRF1, H4C14, H2AC6, H2BC14, H2BC15, H3C12, H2BC4, H2BC7, H3C7, H2AC4, H3C8, H2BC9, H3C3, H2BC10, H2BC12, H2BC6, H2BC17, H2BC13, H2AC14, H3C15
factor_36	REACTOME_OXIDATIVE_STRESS_INDUCED_SENESCENCE	112	-0.523081	7.74298e-08	9.14102e-06	1	AGO3, H3C10, BMI1, H3-3B, H2BC11, H4C11, H2AX, KDM6B, PHC1, CBX8, TNRC6A, UBB, MAPK3, H4C6, PHC3, H4C8, H3C11, UBA52, UBC, CDKN2C, H2AC20, H3C2, H3C4, TFDP1, H2BC26, H2AC8, H4C14, H2AC6, H2BC14, H2BC15, H3C12, JUN, H2BC4, H2BC7, H3C7, H2AC4, H3C8, H2BC9, H3C3, H2BC10, H2BC12, H2BC6, H2BC17, H2BC13, H2AC14, H3C15
factor_36	REACTOME_PRC2_METHYLATES_HISTONES_AND_DNA	65	-0.612222	8.93836e-08	9.99685e-06	1	H4C6, H4C8, H3C11, H2AC20, AEBP2, JARID2, H3C2, H3C4, H2BC26, H2AC8, H4C14, H2AC6, H2BC14, H2BC15, H3C12, H2BC4, H2BC7, H3C7, H2AC4, H3C8, H2BC9, H3C3, H2BC10, H2BC12, H2BC6, H2BC17, H2BC13, H2AC14, H3C15
factor_36	REACTOME_CONDENSATION_OF_PROPHASE_CHROMOSOMES	65	-0.606536	1.44425e-07	1.53452e-05	1	H4C6, H4C8, H3C11, H2AC20, SMC4, PLK1, H3C2, H3C4, H2BC26, H2AC8, H4C14, H2AC6, H2BC14, H2BC15, H3C12, H2BC4, H2BC7, H3C7, H2AC4, H3C8, H2BC9, H3C3, H2BC10, H2BC12, H2BC6, H2BC17, H2BC13, H2AC14, H3C15
factor_36	REACTOME_ESTROGEN_DEPENDENT_GENE_EXPRESSION	132	-0.487345	1.65719e-07	1.67692e-05	1	AGO3, H3C10, H3-3B, H2BC11, CTSD, JUND, H4C11, KAT2B, H2AX, CXXC5, TNRC6A, POLR2I, GTF2F1, TBP, H4C6, H4C8, H3C11, ATF2, MYB, H2AC20, GTF2A1, NCOA2, GPAM, H3C2, H3C4, H2BC26, H2AC8, H4C14, H2AC6, H2BC14, H2BC15, H3C12, JUN, H2BC4, H2BC7, H3C7, H2AC4, H3C8, H2BC9, H3C3, H2BC10, H2BC12, H2BC6, H2BC17, H2BC13, H2AC14, H3C15
factor_36	REACTOME_ASSEMBLY_OF_THE_ORC_COMPLEX_AT_THE_ORIGIN_OF_REPLICATION	61	-0.602854	1.85614e-07	1.78844e-05	1	H4C6, H4C8, H3C11, H2AC20, ORC3, H3C2, H3C4, H2BC26, H2AC8, H4C14, H2AC6, H2BC14, H2BC15, H3C12, H2BC4, H2BC7, H3C7, H2AC4, H3C8, H2BC9, H3C3, H2BC10, H2BC12, H2BC6, H2BC17, H2BC13, H2AC14, H3C15
factor_36	REACTOME_SIGNALING_BY_WNT	254	-0.403057	1.93572e-07	1.78844e-05	1	GNG7, CHD8, AGO3, PFN1, H3C10, PSME4, PDE6B, CLTA, H3-3B, PSME3, FZD1, PSMD8, H2BC11, H4C11, XIAP, PARD6A, H2AX, CALM1, RAC1, PSMB3, BCL9L, PSMC4, TNRC6A, CSNK1G2, UBB, YWHAZ, RUVBL1, PPP2R5E, SOX6, DVL1, H4C6, TLE4, PIP5K1B, H4C8, PPP3R1, H3C11, UBA52, UBC, H2AC20, GNB1, FZD3, KREMEN1, PLCB3, SNX3, PRICKLE1, GNGT2, H3C2, RUNX3, H3C4, DAAM1, PRKCA, H2BC26, H2AC8, LGR6, H4C14, H2AC6, H2BC14, LEF1, H2BC15, H3C12, H2BC4, H2BC7, H3C7, H2AC4, H3C8, H2BC9, SFRP2, H3C3, H2BC10, H2BC12, H2BC6, H2BC17, H2BC13, DACT1, H2AC14, H3C15
factor_36	REACTOME_AMYLOID_FIBER_FORMATION	85	-0.562147	2.10574e-07	1.86446e-05	1	GSN, H3C10, H3-3B, NCSTN, H2BC11, H4C11, GGA2, H2AX, APP, ITM2B, UBB, H4C6, H4C8, H3C11, UBA52, UBC, H2AC20, SIAH2, H3C2, H3C4, H2BC26, H2AC8, SNCA, H4C14, H2AC6, H2BC14, H2BC15, H3C12, H2BC4, HSPG2, H2BC7, H3C7, H2AC4, H3C8, H2BC9, H3C3, H2BC10, H2BC12, H2BC6, H2BC17, H2BC13, H2AC14, H3C15
factor_36	REACTOME_POSITIVE_EPIGENETIC_REGULATION_OF_RRNA_EXPRESSION	98	-0.529605	3.1198e-07	2.65183e-05	1	H3C10, H3-3B, H2BC11, H4C11, TAF1A, KAT2B, H2AX, GATAD2A, ACTB, MYO1C, TBP, H4C6, H4C8, H3C11, H2AC20, H3C2, H3C4, H2BC26, H2AC8, H4C14, H2AC6, H2BC14, H2BC15, H3C12, H2BC4, H2BC7, H3C7, H2AC4, H3C8, H2BC9, H3C3, H2BC10, H2BC12, H2BC6, H2BC17, H2BC13, H2AC14, H3C15
factor_36	REACTOME_B_WICH_COMPLEX_POSITIVELY_REGULATES_RRNA_EXPRESSION	83	-0.560531	3.8374e-07	3.13634e-05	1	H3C10, H3-3B, H2BC11, H4C11, TAF1A, KAT2B, H2AX, ACTB, MYO1C, TBP, H4C6, H4C8, H3C11, H2AC20, H3C2, H3C4, H2BC26, H2AC8, H4C14, H2AC6, H2BC14, H2BC15, H3C12, H2BC4, H2BC7, H3C7, H2AC4, H3C8, H2BC9, H3C3, H2BC10, H2BC12, H2BC6, H2BC17, H2BC13, H2AC14, H3C15
factor_36	REACTOME_METALLOPROTEASE_DUBS	34	-0.698772	5.67057e-07	4.46295e-05	2	BRCC3, STAM, STAMBPL1, UBB, BARD1, UBA52, UBC, H2AC20, H2AC8, H2AC15, H2AC21, H2AC6, H2AC13, H2AC4, H2AC12, H2AC16, H2AC17, H2AC11, H2AC14
factor_36	REACTOME_DISEASES_OF_PROGRAMMED_CELL_DEATH	90	-0.549392	7.18159e-07	4.98894e-05	1	H4C6, H4C8, H3C11, H2AC20, CAST, H3C2, H3C4, H2BC26, H2AC8, H4C14, H2AC6, H2BC14, H2BC15, H3C12, JUN, H2BC4, FOXO3, H2BC7, H3C7, H2AC4, H3C8, H2BC9, H3C3, H2BC10, H2BC12, H2BC6, H2BC17, H2BC13, H2AC14, H3C15
factor_36	REACTOME_RUNX1_REGULATES_GENES_INVOLVED_IN_MEGAKARYOCYTE_DIFFERENTIATION_AND_PLATELET_FUNCTION	90	-0.549196	7.27798e-07	4.98894e-05	1	AGO3, H3C10, H3-3B, H2BC11, H4C11, KAT2B, H2AX, SETD1A, TNRC6A, PRMT6, H4C6, H4C8, H3C11, H2AC20, H3C2, H3C4, H2BC26, H2AC8, H4C14, H2AC6, H2BC14, H2BC15, H3C12, THBS1, H2BC4, H2BC7, H3C7, H2AC4, H3C8, H2BC9, H3C3, H2BC10, H2BC12, H2BC6, H2BC17, H2BC13, H2AC14, H3C15
factor_36	REACTOME_ACTIVATION_OF_ANTERIOR_HOX_GENES_IN_HINDBRAIN_DEVELOPMENT_DURING_EARLY_EMBRYOGENESIS	101	-0.514771	7.23163e-07	4.98894e-05	1	HOXB4, POLR2I, H4C6, H4C8, H3C11, H2AC20, MAFB, H3C2, H3C4, H2BC26, H2AC8, H4C14, H2AC6, H2BC14, H2BC15, H3C12, JUN, H2BC4, H2BC7, H3C7, H2AC4, H3C8, H2BC9, H3C3, H2BC10, H2BC12, H2BC6, H2BC17, H2BC13, H2AC14, H3C15
factor_36	REACTOME_MITOTIC_PROPHASE	132	-0.47453	6.69439e-07	4.98894e-05	1	NUMA1, EMD, H3C10, NCAPG2, H3-3B, H2BC11, H4C11, NEK6, TMPO, H2AX, SMC2, TPR, MAPK3, H4C6, H4C8, GORASP2, H3C11, LPIN2, H2AC20, SMC4, NUP88, PLK1, H3C2, H3C4, PRKCA, H2BC26, H2AC8, H4C14, H2AC6, H2BC14, H2BC15, H3C12, H2BC4, H2BC7, H3C7, H2AC4, H3C8, H2BC9, H3C3, H2BC10, H2BC12, H2BC6, H2BC17, H2BC13, H2AC14, H3C15
factor_36	REACTOME_RNA_POLYMERASE_I_PROMOTER_ESCAPE	83	-0.548122	1.08219e-06	7.18644e-05	1	H3C10, H3-3B, H2BC11, H4C11, TAF1A, H2AX, GTF2H1, RRN3, GTF2H3, TBP, H4C6, H4C8, H3C11, H2AC20, H3C2, H3C4, H2BC26, H2AC8, H4C14, H2AC6, H2BC14, H2BC15, H3C12, H2BC4, H2BC7, H3C7, H2AC4, H3C8, H2BC9, H3C3, H2BC10, H2BC12, H2BC6, H2BC17, H2BC13, H2AC14, H3C15
factor_36	REACTOME_MEIOTIC_RECOMBINATION	72	-0.566976	1.15977e-06	7.3556e-05	1	H3C2, H3C4, H2BC26, H2AC8, H4C14, H2AC6, H2BC14, H2BC15, H3C12, H2BC4, H2BC7, H3C7, H2AC4, H3C8, H2BC9, H3C3, H2BC10, H2BC12, H2BC6, H2BC17, H2BC13, H2AC14, H3C15
factor_36	REACTOME_RNA_POLYMERASE_I_TRANSCRIPTION	102	-0.514108	1.1769e-06	7.3556e-05	1	H3C10, H3-3B, H2BC11, H4C11, TAF1A, KAT2B, H2AX, GTF2H1, RRN3, GATAD2A, GTF2H3, MAPK3, TBP, H4C6, H4C8, H3C11, H2AC20, H3C2, H3C4, H2BC26, H2AC8, H4C14, H2AC6, H2BC14, H2BC15, H3C12, H2BC4, H2BC7, H3C7, H2AC4, H3C8, H2BC9, H3C3, H2BC10, H2BC12, H2BC6, H2BC17, H2BC13, H2AC14, H3C15
factor_36	REACTOME_SENESCENCE_ASSOCIATED_SECRETORY_PHENOTYPE_SASP	99	-0.508745	1.47724e-06	8.96894e-05	1	UBB, MAPK3, H4C6, H4C8, H3C11, UBA52, UBC, CDKN2C, H2AC20, CDC27, H3C2, H3C4, H2BC26, H2AC8, H4C14, H2AC6, H2BC14, H2BC15, H3C12, JUN, H2BC4, H2BC7, H3C7, H2AC4, H3C8, H2BC9, H3C3, H2BC10, H2BC12, H2BC6, H2BC17, H2BC13, H2AC14, H3C15
factor_36	REACTOME_TCF_DEPENDENT_SIGNALING_IN_RESPONSE_TO_WNT	186	-0.423552	1.62578e-06	9.59661e-05	1	CHD8, H3C10, PSME4, H3-3B, PSME3, FZD1, PSMD8, H2BC11, H4C11, XIAP, H2AX, PSMB3, BCL9L, PSMC4, CSNK1G2, UBB, YWHAZ, RUVBL1, PPP2R5E, SOX6, DVL1, H4C6, TLE4, PIP5K1B, H4C8, H3C11, UBA52, UBC, H2AC20, KREMEN1, H3C2, RUNX3, H3C4, H2BC26, H2AC8, LGR6, H4C14, H2AC6, H2BC14, LEF1, H2BC15, H3C12, H2BC4, H2BC7, H3C7, H2AC4, H3C8, H2BC9, SFRP2, H3C3, H2BC10, H2BC12, H2BC6, H2BC17, H2BC13, DACT1, H2AC14, H3C15
factor_36	REACTOME_TRANSCRIPTIONAL_REGULATION_BY_SMALL_RNAS	100	-0.511677	1.68217e-06	9.66112e-05	1	H3C10, H3-3B, H2BC11, H4C11, H2AX, IPO8, TPR, TNRC6A, POLR2I, H4C6, H4C8, H3C11, H2AC20, NUP88, H3C2, H3C4, H2BC26, H2AC8, H4C14, H2AC6, H2BC14, H2BC15, H3C12, H2BC4, H2BC7, H3C7, H2AC4, H3C8, H2BC9, H3C3, H2BC10, H2BC12, H2BC6, H2BC17, H2BC13, H2AC14, H3C15
factor_36	REACTOME_NEGATIVE_EPIGENETIC_REGULATION_OF_RRNA_EXPRESSION	100	-0.506571	2.74827e-06	0.000153686	1	GTF2H3, TBP, H4C6, H4C8, H3C11, H2AC20, H3C2, H3C4, H2BC26, H2AC8, H4C14, H2AC6, H2BC14, H2BC15, H3C12, H2BC4, H2BC7, H3C7, H2AC4, H3C8, H2BC9, H3C3, H2BC10, H2BC12, H2BC6, H2BC17, H2BC13, H2AC14, H3C15
factor_36	REACTOME_EPIGENETIC_REGULATION_OF_GENE_EXPRESSION	138	-0.452868	3.43299e-06	0.000187054	1	H3C10, H3-3B, H2BC11, H4C11, TAF1A, KAT2B, H2AX, GTF2H1, TET2, GATAD2A, ACTB, GTF2H3, MYO1C, TBP, H4C6, H4C8, H3C11, H2AC20, AEBP2, JARID2, H3C2, H3C4, H2BC26, H2AC8, UHRF1, H4C14, H2AC6, H2BC14, H2BC15, H3C12, H2BC4, H2BC7, H3C7, H2AC4, H3C8, H2BC9, H3C3, H2BC10, H2BC12, H2BC6, H2BC17, H2BC13, H2AC14, H3C15
factor_36	REACTOME_RMTS_METHYLATE_HISTONE_ARGININES	71	-0.548129	3.61136e-06	0.000191853	1	H3C10, SMARCE1, H4C11, H2AX, SMARCA2, ARID1A, PRMT5, PRMT6, H4C6, H4C8, PRMT7, H3C11, H2AC20, H3C2, H3C4, H2AC8, H2AC15, H2AC21, H4C14, H2AC6, H2AC13, H3C12, H3C7, H2AC4, H3C8, H2AC12, H3C3, H2AC16, H2AC17, H2AC11, H2AC14, H3C15
factor_36	REACTOME_RHO_GTPASE_EFFECTORS	267	-0.372922	5.2017e-06	0.0002696	1	TUBB6, CENPU, PPP1R12A, BAIAP2, SRC, PFN1, H3C10, NCF2, H3-3B, SGO2, GRB2, BTK, H2BC11, YWHAQ, H4C11, MIS12, INCENP, EVL, H2AX, PKN1, CALM1, ACTG1, RAC1, ARPC1B, NCKAP1L, FMNL2, PRKCD, PAK1, DYNLL1, RHOB, YWHAZ, ACTB, PPP2R5E, MAPK3, DVL1, PPP1CB, H4C6, H4C8, DIAPH1, H3C11, NOXA1, TUBA8, H2AC20, RHOC, NCOA2, PLK1, ZW10, FLNA, H3C2, H3C4, DAAM1, PRKCA, H2BC26, H2AC8, BUB1B, KIF18A, H4C14, H2AC6, SPDL1, H2BC14, H2BC15, DIAPH3, H3C12, H2BC4, H2BC7, H3C7, H2AC4, H3C8, WASF3, H2BC9, H3C3, H2BC10, H2BC12, H2BC6, H2BC17, TUBB2A, H2BC13, H2AC14, H3C15
factor_36	REACTOME_RUNX1_REGULATES_TRANSCRIPTION_OF_GENES_INVOLVED_IN_DIFFERENTIATION_OF_HSCS	118	-0.468634	5.41341e-06	0.000273893	1	H3C10, PSME4, H3-3B, PSME3, PSMD8, H2BC11, H4C11, H2AX, PSMB3, PSMC4, UBB, H4C6, H4C8, H3C11, UBA52, UBC, TCF3, MYB, H2AC20, H3C2, H3C4, H2BC26, H2AC8, H4C14, H2AC6, H2BC14, H2BC15, H3C12, H2BC4, H2BC7, H3C7, H2AC4, H3C8, H2BC9, H3C3, H2BC10, H2BC12, H2BC6, H2BC17, H2BC13, H2AC14, H3C15
factor_36	REACTOME_HEMOSTASIS	460	-0.325688	5.75773e-06	0.000284539	3	KIF21B, RAB27B, CD44, EHD3, TFPI, CAP1, GUCY1A1, RAC2, TMX3, CEACAM3, KIF13B, BRPF3, SHC1, ACTN1, PTPN6, CARMIL1, CD177, PTGIR, ACTN4, ITGA4, RHOA, RAP1B, GLG1, CD48, ITGAV, PIK3R6, ITGB1, GNAI2, PIK3CA, CENPE, RAB5A, SRGN, F2R, F5, GATA3, F12, DGKZ, DGKQ, TUBB6, SRC, IGHV3-7, SERPINB6, GNG7, PFN1, H3C10, H3-3B, PLCG1, SERPINB8, ANXA5, GRB2, MMRN1, KIF16B, PRKCE, ITGB3, ANXA2, CALM1, WDR1, DOCK10, KIF1C, RAC1, SERPINA1, APP, ITGB2, FGR, KIF20B, P2RY12, TNFRSF10D, PRKCD, RACGAP1, CD58, PRKAR2A, PDE2A, HGF, IGHA1, GNAQ, CLEC1B, SYK, PIK3CG, RHOB, ENDOD1, YWHAZ, MAGED2, ACTB, PPP2R5E, MAPK3, FYN, PIK3R1, SERPINE1, ORAI2, PHACTR2, PRKAR1B, H3C11, RCOR1, IRAG1, TUBA8, TGFB3, F11R, CD109, PDGFB, MYB, F13A1, GNB1, VCL, PRKAR1A, TLN1, SDC3, HABP4, SH2B3, F8, CEACAM1, SERPING1, IGKV1-5, PLAUR, DOK2, PECAM1, ITPK1, FLNA, ITGA3, FCER1G, GNGT2, CTSW, H3C2, H3C4, EHD1, VWF, PRKCA, THBD, KIF18A, GYPB, GP5, H3C12, SH2B2, THBS1, GYPA, SLC7A8, DOCK4, H3C7, MGLL, IGHV3-30, H3C8, MERTK, ITGA1, IGHV3-33, H3C3, TSPAN7, TUBB2A, IGHA2, TTN, H3C15, HBB
factor_36	REACTOME_RECOGNITION_AND_ASSOCIATION_OF_DNA_GLYCOSYLASE_WITH_SITE_CONTAINING_AN_AFFECTED_PURINE	49	-0.604688	7.04658e-06	0.000330709	1	H4C6, H4C8, H2AC20, H2BC26, H2AC8, H4C14, H2AC6, H2BC14, H2BC15, H2BC4, H2BC7, H2AC4, H2BC9, H2BC10, H2BC12, H2BC6, H2BC17, H2BC13, H2AC14
factor_36	REACTOME_ESR_MEDIATED_SIGNALING	183	-0.414592	7.15889e-06	0.000330709	1	GNAI2, PIK3CA, CREB1, HSP90AA1, GTF2A2, H2BC8, GATA3, PPID, MYC, SRC, GNG7, AGO3, H3C10, H3-3B, H2BC11, CTSD, JUND, H4C11, KAT2B, H2AX, CALM1, CXXC5, TNRC6A, FKBP5, AKT3, POLR2I, MAPK3, GTF2F1, TBP, PIK3R1, H4C6, H4C8, H3C11, ATF2, MYB, H2AC20, GNB1, GTF2A1, NCOA2, GPAM, GNGT2, H3C2, H3C4, H2BC26, H2AC8, H4C14, H2AC6, H2BC14, H2BC15, H3C12, JUN, H2BC4, FOXO3, H2BC7, H3C7, H2AC4, H3C8, H2BC9, H3C3, H2BC10, H2BC12, H2BC6, H2BC17, H2BC13, H2AC14, H3C15
factor_36	REACTOME_SIGNALING_BY_NUCLEAR_RECEPTORS	230	-0.38579	6.98076e-06	0.000330709	1	GNAI2, PIK3CA, CREB1, HSP90AA1, GTF2A2, H2BC8, GATA3, PPID, MYC, PDHX, SRC, PDHA1, GNG7, PDK4, AGO3, H3C10, H3-3B, H2BC11, CTSD, JUND, H4C11, NCOR1, KAT2B, H2AX, CALM1, CXXC5, RDH13, KDM1B, TNRC6A, FKBP5, AKT3, ALDH1A2, POLR2I, MAPK3, GTF2F1, TBP, PIK3R1, H4C6, FASN, GPS2, H4C8, H3C11, ATF2, MYB, H2AC20, GNB1, GTF2A1, NCOA2, GPAM, GNGT2, H3C2, H3C4, H2BC26, H2AC8, H4C14, H2AC6, H2BC14, H2BC15, EEPD1, H3C12, JUN, H2BC4, FOXO3, H2BC7, H3C7, H2AC4, H3C8, H2BC9, PDK2, H3C3, H2BC10, H2BC12, H2BC6, H2BC17, H2BC13, H2AC14, H3C15
factor_36	REACTOME_CELLULAR_SENESCENCE	174	-0.417605	8.02469e-06	0.000362819	1	MAPKAPK3, CBX4, LMNB1, H2BC8, EHMT2, EP400, CDC23, AGO3, H3C10, BMI1, H3-3B, H2BC11, H4C11, H2AX, UBE2E1, KDM6B, PHC1, CBX8, TNRC6A, UBB, MAPK3, H4C6, ASF1A, PHC3, H4C8, H3C11, UBA52, UBC, CDKN2C, H2AC20, H1-4, CDC27, H3C2, H3C4, TFDP1, H2BC26, H2AC8, H4C14, H2AC6, H2BC14, H2BC15, H1-2, H3C12, H1-0, JUN, H2BC4, H2BC7, H3C7, H2AC4, H3C8, H2BC9, H1-5, H3C3, H2BC10, H2BC12, H2BC6, H2BC17, H2BC13, H2AC14, H3C15
factor_36	REACTOME_DNA_DAMAGE_TELOMERE_STRESS_INDUCED_SENESCENCE	68	-0.557551	8.79174e-06	0.000389218	1	H4C6, ASF1A, H4C8, H2AC20, H1-4, H2BC26, H2AC8, H4C14, H2AC6, H2BC14, H2BC15, H1-2, H1-0, H2BC4, H2BC7, H2AC4, H2BC9, H1-5, H2BC10, H2BC12, H2BC6, H2BC17, H2BC13, H2AC14
factor_36	REACTOME_TRANSCRIPTIONAL_REGULATION_BY_RUNX1	213	-0.391921	1.04137e-05	0.000451614	1	CTLA4, SRC, AGO3, H3C10, BMI1, PSME4, SMARCE1, H3-3B, PSME3, PSMD8, H2BC11, H4C11, KAT2B, H2AX, PSMB3, PHC1, TNFRSF18, PSMC4, SMARCA2, CCND2, SETD1A, CBX8, TNRC6A, ARID1A, UBB, HIPK2, IL2RA, ELF1, PRMT6, H4C6, NFATC2, PHC3, H4C8, H3C11, UBA52, UBC, TCF3, MYB, H2AC20, GPAM, H3C2, H3C4, H2BC26, H2AC8, H4C14, H2AC6, H2BC14, H2BC15, H3C12, THBS1, H2BC4, H2BC7, H3C7, H2AC4, H3C8, H2BC9, H3C3, H2BC10, H2BC12, H2BC6, H2BC17, H2BC13, H2AC14, H3C15
factor_36	REACTOME_MEIOSIS	94	-0.500695	1.23741e-05	0.0005259	1	H3C2, H3C4, H2BC26, H2AC8, H4C14, H2AC6, H2BC14, H2BC15, H3C12, H2BC4, H2BC7, H3C7, H2AC4, H3C8, H2BC9, H3C3, H2BC10, H2BC12, H2BC6, H2BC17, H2BC13, H2AC14, H3C15
factor_36	REACTOME_INHIBITION_OF_DNA_RECOMBINATION_AT_TELOMERE	61	-0.545812	1.37747e-05	0.000573946	1	H2BC26, H2AC8, H4C14, H2AC6, H2BC14, H2BC15, H2BC4, H2BC7, H2AC4, H2BC9, H2BC10, H2BC12, H2BC6, H2BC17, H2BC13, H2AC14
factor_36	REACTOME_GENE_SILENCING_BY_RNA	121	-0.452232	1.50366e-05	0.000614477	1	ELAC2, AGO3, H3C10, H3-3B, H2BC11, H4C11, H2AX, XPO5, IPO8, TPR, TNRC6A, POLR2I, H4C6, H4C8, H3C11, H2AC20, NUP88, H3C2, H3C4, H2BC26, H2AC8, H4C14, H2AC6, H2BC14, H2BC15, H3C12, H2BC4, H2BC7, H3C7, H2AC4, H3C8, H2BC9, H3C3, H2BC10, H2BC12, H2BC6, H2BC17, H2BC13, H2AC14, H3C15
factor_36	REACTOME_BASE_EXCISION_REPAIR_AP_SITE_FORMATION	56	-0.576893	1.60403e-05	0.000643124	1	H4C6, H4C8, H2AC20, NTHL1, H2BC26, H2AC8, H4C14, H2AC6, H2BC14, H2BC15, H2BC4, H2BC7, H2AC4, H2BC9, H2BC10, H2BC12, H2BC6, H2BC17, H2BC13, H2AC14
factor_36	REACTOME_REPRODUCTION	102	-0.476553	3.21158e-05	0.00126381	1	H4C6, H4C8, H3C11, H2AC20, CATSPER2, H3C2, H3C4, H2BC26, H2AC8, H4C14, H2AC6, H2BC14, H2BC15, H3C12, H2BC4, H2BC7, H3C7, H2AC4, H3C8, H2BC9, H3C3, H2BC10, H2BC12, H2BC6, H2BC17, H2BC13, H2AC14, H3C15
factor_36	REACTOME_MEIOTIC_SYNAPSIS	62	-0.531902	9.49148e-05	0.00366716	1	H2BC26, H2AC8, H4C14, H2AC6, H2BC14, H2BC15, H2BC4, H2BC7, H2AC4, H2BC9, H2BC10, H2BC12, H2BC6, H2BC17, H2BC13, H2AC14
factor_36	REACTOME_DNA_REPLICATION	171	-0.38243	0.000117764	0.00446871	1	H3C10, PSME4, H3-3B, PSME3, POLE, PSMD8, H2BC11, H4C11, POLD2, H2AX, KPNA1, PSMB3, UBE2E1, RFC2, PSMC4, UBB, H4C6, MCM6, PCNA, H4C8, H3C11, UBA52, UBC, LIG1, MCM4, H2AC20, CDC27, MCM3, ORC3, RFC1, H3C2, H3C4, H2BC26, H2AC8, H4C14, H2AC6, MCM5, H2BC14, H2BC15, MCM2, H3C12, H2BC4, H2BC7, H3C7, H2AC4, H3C8, H2BC9, H3C3, H2BC10, H2BC12, H2BC6, H2BC17, H2BC13, H2AC14, H3C15
factor_36	REACTOME_BASE_EXCISION_REPAIR	84	-0.477083	0.000122724	0.00457522	1	H4C6, PCNA, H4C8, LIG1, H2AC20, LIG3, RFC1, NTHL1, H2BC26, H2AC8, H4C14, H2AC6, H2BC14, H2BC15, H2BC4, H2BC7, H2AC4, H2BC9, H2BC10, H2BC12, H2BC6, H2BC17, H2BC13, H2AC14
factor_36	SA_MMP_CYTOKINE_CONNECTION	14	-0.782854	0.000142822	0.0052327	4	TNFRSF8, TNFRSF1B, TNF, IL6R, IL1B, ACE
factor_36	REACTOME_L1CAM_INTERACTIONS	78	-0.484607	0.000201598	0.00713992	5	KIF4A, ITGA9, TUBA1A, RPS6KA2, DLG1, NUMB, SPTBN5, HSPA8, SPTAN1, DNM3, SCN1B, TUBB1, CSNK2A2, VAV2, RANBP9, ITGA2, ANK3, MAP2K1, SDCBP, ITGAV, CSNK2A1, ITGB1, CSNK2B, TUBB6, EZR, SRC, CLTA, SPTA1, CD24, RPS6KA5, ITGB3, ACTG1, RAC1, PAK1, NRP1, RPS6KA4, ACTB, MAPK3, RDX, MSN, SHTN1, DNM1, TUBA8, SCN9A, DPYSL2, ALCAM, DLG3, SCN3A, ITGA1, TUBB2A
factor_36	REACTOME_SIGNALING_BY_NOTCH	213	-0.36452	0.000200011	0.00713992	1	AGO3, H3C10, H3-3B, PSME3, NCSTN, PSMD8, H2BC11, H4C11, MAML3, DTX2, NCOR1, KAT2B, H2AX, PSMB3, MAML1, PSMC4, SMAD3, TNRC6A, UBB, YWHAZ, H4C6, TLE4, MIB2, H4C8, H3C11, HDAC11, UBA52, UBC, H2AC20, NOTCH1, PLXND1, H3C2, H3C4, TFDP1, H2BC26, H2AC8, H4C14, H2AC6, H2BC14, H2BC15, H3C12, JUN, H2BC4, H2BC7, H3C7, H2AC4, H3C8, MAMLD1, H2BC9, H3C3, H2BC10, H2BC12, H2BC6, H2BC17, H2BC13, H2AC14, H3C15
factor_36	WP_TGFBETA_RECEPTOR_SIGNALING_IN_SKELETAL_DYSPLASIAS	43	-0.559856	0.000271601	0.00946152	4	SMAD3, MAPK3, ENG, SERPINE1, LTBP1, TNF, RUNX3, TGFBR3, LEF1, THBS1, JUN, SPP1, FBN1, SMAD1
factor_36	REACTOME_TELOMERE_MAINTENANCE	100	-0.436531	0.000280296	0.00960691	1	H3-3B, H2BC11, H4C11, POLD2, H2AX, RFC2, POLR2I, RUVBL1, WRAP53, H4C6, PCNA, H4C8, LIG1, H2AC20, RFC1, H2BC26, H2AC8, H4C14, H2AC6, H2BC14, H2BC15, H2BC4, H2BC7, H2AC4, H2BC9, H2BC10, H2BC12, H2BC6, H2BC17, H2BC13, H2AC14
factor_36	REACTOME_DNA_DOUBLE_STRAND_BREAK_RESPONSE	71	-0.473641	0.000299366	0.0099399	1	H2BC11, H4C11, RNF8, H2AX, BRCC3, UBB, BARD1, H4C6, H4C8, UBA52, HERC2, UBC, H2BC26, H4C14, H2BC14, H2BC15, H2BC4, H2BC7, H2BC9, H2BC10, H2BC12, H2BC6, H2BC17, H2BC13
factor_36	REACTOME_DNA_REPLICATION_PRE_INITIATION	135	-0.411936	0.000298064	0.0099399	1	H3C10, PSME4, H3-3B, PSME3, POLE, PSMD8, H2BC11, H4C11, H2AX, KPNA1, PSMB3, PSMC4, UBB, H4C6, MCM6, H4C8, H3C11, UBA52, UBC, MCM4, H2AC20, MCM3, ORC3, H3C2, H3C4, H2BC26, H2AC8, H4C14, H2AC6, MCM5, H2BC14, H2BC15, MCM2, H3C12, H2BC4, H2BC7, H3C7, H2AC4, H3C8, H2BC9, H3C3, H2BC10, H2BC12, H2BC6, H2BC17, H2BC13, H2AC14, H3C15
factor_36	REACTOME_FORMATION_OF_THE_CORNIFIED_ENVELOPE	20	-0.684558	0.000318156	0.0102437	6	LIPN, PCSK6, KRT23, PKP4, ST14, TGM1, KRT73, KRT72, PI3
factor_36	REACTOME_KERATINIZATION	20	-0.684558	0.000318156	0.0102437	6	LIPN, PCSK6, KRT23, PKP4, ST14, TGM1, KRT73, KRT72, PI3
factor_36	REACTOME_RECYCLING_PATHWAY_OF_L1	35	-0.589817	0.000364814	0.0115706	5	TUBB6, EZR, SRC, CLTA, RPS6KA5, ACTG1, RPS6KA4, ACTB, RDX, MSN, SHTN1, DNM1, TUBA8, DPYSL2, TUBB2A
factor_36	WP_TGFBETA_RECEPTOR_SIGNALING	40	-0.566644	0.000404995	0.0126561	4	SMAD3, MAPK3, ENG, SERPINE1, LTBP1, TNF, RUNX3, TGFBR3, LEF1, THBS1, JUN, SPP1, SMAD1
factor_36	REACTOME_DEPOSITION_OF_NEW_CENPA_CONTAINING_NUCLEOSOMES_AT_THE_CENTROMERE	60	-0.499659	0.000459729	0.0141583	1	H2BC26, H2AC8, H4C14, H2AC6, H2BC14, H2BC15, H2BC4, H2BC7, H2AC4, H2BC9, H2BC10, H2BC12, H2BC6, H2BC17, H2BC13, H2AC14
factor_36	REACTOME_NEURONAL_SYSTEM	180	-0.360448	0.000487664	0.0148041	7	CALM1, RAC1, NPTN, ADCY4, PRKAR2A, GLUL, PTPRS, MAPK3, KCNAB3, NCALD, PRKAR1B, EPB41L2, PRKX, TUBA8, SLC22A1, PPFIBP1, GNB1, PRKAR1A, DLGAP4, PLCB3, SLC1A3, PDLIM5, NAAA, EPB41, GNGT2, AKAP5, PRKCA, KCND1, DLG3, PPM1F, KCNK6, ADCY9, EPB41L3, NRG1, ALDH5A1, HOMER1, LRRC51, TSPAN7, MAOA, TUBB2A, BEGAIN
factor_36	BIOCARTA_ECM_PATHWAY	18	-0.703026	0.000578821	0.0173239	8	MAP2K1, SHC1, RHOA, ITGB1, PIK3CA, GSN, PFN1, ARHGAP5, PIK3CG, MAPK3, FYN, PIK3R1, DIAPH1, TLN1
factor_36	REACTOME_NONHOMOLOGOUS_END_JOINING_NHEJ	65	-0.478704	0.000617383	0.0182214	1	H2BC11, H4C11, RNF8, H2AX, TDP2, BRCC3, BARD1, H4C6, H4C8, HERC2, H2BC26, H4C14, H2BC14, H2BC15, H2BC4, H2BC7, H2BC9, H2BC10, H2BC12, H2BC6, H2BC17, H2BC13
factor_36	REACTOME_FACTORS_INVOLVED_IN_MEGAKARYOCYTE_DEVELOPMENT_AND_PLATELET_PRODUCTION	119	-0.407657	0.000672619	0.0195797	3	H3C10, H3-3B, KIF16B, DOCK10, KIF1C, RAC1, KIF20B, RACGAP1, PRKAR2A, ACTB, PRKAR1B, H3C11, RCOR1, TUBA8, MYB, PRKAR1A, SH2B3, ITPK1, H3C2, H3C4, EHD1, KIF18A, H3C12, SH2B2, DOCK4, H3C7, H3C8, H3C3, TUBB2A, H3C15, HBB
factor_36	BIOCARTA_CREB_PATHWAY	20	-0.662812	0.000760809	0.0218476	8	PIK3CA, CREB1, GRB2, RPS6KA5, RAC1, PRKAR2A, MAPK3, PIK3R1, PRKAR1B, PRKAR1A, PRKCA
factor_36	KEGG_MELANOGENESIS	52	-0.503225	0.000900924	0.0255262	8	FZD2, ADCY7, NRAS, CALM3, MAP2K1, GNAI2, CREB1, GNAO1, CREB3L2, FZD1, CALM1, ADCY4, GNAQ, CREB3L4, MAPK3, DVL1, PRKX, FZD3, PLCB3, KIT, PRKCA, ADCY9, LEF1
factor_36	REACTOME_CELL_CELL_COMMUNICATION	70	-0.463962	0.00101013	0.0275687	9	PLEC, IQGAP1, TYROBP, LIMS1, ARHGEF6, SIRPB1, ACTN1, PTPN6, ACTN4, ITGB1, NCK1, PIK3CA, JUP, SKAP2, PARD3, SDK1, SRC, GRB2, PARD6A, ACTG1, ACTB, FYN, NECTIN1, PIK3R1, F11R, PATJ, AFDN, FLNA, SDK2, LIMS2, CADM1
factor_36	REACTOME_UCH_PROTEINASES	95	-0.420625	0.00101193	0.0275687	2	NFRKB, PSME4, PSME3, ADRM1, PSMD8, HCFC1, PSMB3, PSMC4, KDM1B, UBB, RUVBL1, ACTB, BARD1, UBA52, INO80E, UBC, H2AC20, H2AC8, H2AC15, H2AC21, H2AC6, H2AC13, H2AC4, H2AC12, H2AC16, H2AC17, H2AC11, H2AC14
factor_36	PID_PDGFRB_PATHWAY	123	-0.395536	0.00100361	0.0275687	8	YWHAG, CTTN, NCK2, PIN1, PIK3CB, PTPN1, LYN, PIK3R2, S1PR1, ARAP1, VAV2, PAG1, YWHAH, NRAS, EIF2AK2, PLA2G4A, NHERF1, IQGAP1, BRAF, MAP2K1, NCKAP1, PTPN2, DOK1, SHC1, SLA, ACTN4, RHOA, RAP1B, USP6NL, ITGAV, PIK3R6, NCK1, PIK3CA, RAB5A, PTEN, CBL, MYC, BAIAP2, GAB1, SRC, PTPRJ, PLCG1, GRB2, YWHAQ, JUND, PRKCE, ITGB3, RAC1, ARPC1B, LRP1, FGR, SIPA1, PRKCD, PAK1, PIK3CG, YWHAZ, MAPK3, FYN, PIK3R1, TAGLN, PDGFB, AFDN, RAPGEF1, PRKCA, JUN, DOCK4
factor_36	PID_ERA_GENOMIC_PATHWAY	51	-0.490725	0.00127415	0.034273	10	AXIN2, CALCOCO1, MYC, CTSD, NCOR1, CD82, PCNA, ABCA3, DDX54, AP1B1, ATP5PF, NCOA2, NCOA7, TRIM59, ANP32A, JUN, C3
factor_36	REACTOME_CELL_JUNCTION_ORGANIZATION	43	-0.522886	0.00138844	0.0368803	9	PLEC, LIMS1, ARHGEF6, ACTN1, ITGB1, JUP, PARD3, SDK1, PARD6A, ACTG1, ACTB, NECTIN1, F11R, PATJ, AFDN, FLNA, SDK2, LIMS2, CADM1
factor_36	REACTOME_FLT3_SIGNALING	38	-0.536394	0.00148325	0.0384379	8	SLA, PIK3CA, GAB2, CBL, PTPRJ, GRB2, SLA2, SOCS6, AKT3, SYK, UBB, FYN, PIK3R1, FLT3, UBA52, UBC, SOCS2, SH2B3, FOXO3
factor_36	REACTOME_PLATELET_ACTIVATION_SIGNALING_AND_AGGREGATION	198	-0.338007	0.001467	0.0384379	3	SELP, VAV2, DGKG, CHID1, APLP2, PRKCH, ALDOA, PLA2G4A, CYRIB, MANF, GNA13, RAB27B, CAP1, RAC2, TMX3, BRPF3, SHC1, ACTN1, PTPN6, ACTN4, RHOA, RAP1B, PIK3R6, GNAI2, PIK3CA, SRGN, F2R, F5, DGKZ, DGKQ, SRC, GNG7, PFN1, ANXA5, GRB2, MMRN1, PRKCE, ITGB3, CALM1, WDR1, RAC1, SERPINA1, APP, P2RY12, PRKCD, HGF, GNAQ, CLEC1B, SYK, PIK3CG, RHOB, ENDOD1, YWHAZ, MAGED2, MAPK3, FYN, PIK3R1, SERPINE1, PHACTR2, TGFB3, CD109, PDGFB, F13A1, GNB1, VCL, TLN1, HABP4, F8, SERPING1, PECAM1, FLNA, FCER1G, GNGT2, CTSW, VWF, PRKCA, GP5, THBS1, MGLL, TTN
factor_36	REACTOME_E3_UBIQUITIN_LIGASES_UBIQUITINATE_TARGET_PROTEINS	57	-0.483991	0.00162415	0.0415821	11	PEX14, H2BC11, UBE2D3, UBE2E1, UBB, RNF20, PCNA, UBA52, UBC, PEX10, H2BC14, H2BC15, H2BC4, H2BC7, H2BC9, H2BC10, H2BC12, H2BC6, H2BC17, H2BC13
factor_36	WP_REGULATION_OF_ACTIN_CYTOSKELETON	95	-0.408763	0.00165449	0.0418548	8	IQGAP1, GNA13, BRAF, PIP5K1C, MAP2K1, ARHGEF6, NCKAP1, PIP4K2B, RAC2, ACTN1, RHOA, MRAS, PIK3CA, F2R, PPP1R12A, BAIAP2, EZR, GSN, PFN1, ACTG1, RAC1, PAK1, PIK3CG, PIP4K2A, SLC9A1, ACTB, MAPK3, CFL2, PIK3R1, RDX, MSN, PIP5K1B, DIAPH1, PDGFB, VCL, RRAS, VIL1, RRAS2, DIAPH3, ITGA1
factor_36	REACTOME_M_PHASE	373	-0.293059	0.00174009	0.0435022	2	CENPE, CNTRL, SEC13, HSP90AA1, BANF1, LMNB1, H2BC8, SPAST, CSNK2B, SSNA1, NUDC, MASTL, CDC23, TUBB6, CENPU, NUMA1, EMD, H3C10, PSME4, NCAPG2, H3-3B, PSME3, SGO2, PSMD8, H2BC11, ALMS1, H4C11, MIS12, NEK6, CEP131, INCENP, TMPO, H2AX, NIPBL, SMC2, PSMB3, NEDD1, UBE2E1, TUBG1, PDS5B, PSMC4, TPR, PCM1, DYNLL1, CENPJ, UBB, PPP2R5E, MAPK3, CEP78, H4C6, CEP290, H4C8, GORASP2, H3C11, TUBA8, DCTN1, UBA52, UBC, LPIN2, H2AC20, CHMP4B, SMC4, CDC27, NUP88, PLK1, HAUS5, ZW10, FBXO5, H3C2, H3C4, CETN2, PRKCA, H2BC26, H2AC8, BUB1B, KIF18A, H4C14, H2AC6, SPDL1, H2BC14, H2BC15, H3C12, H2BC4, H2BC7, H3C7, H2AC4, H3C8, H2BC9, H3C3, H2BC10, H2BC12, H2BC6, PLK4, H2BC17, TUBB2A, H2BC13, H2AC14, H3C15
factor_36	REACTOME_PROCESSING_OF_DNA_DOUBLE_STRAND_BREAK_ENDS	89	-0.415494	0.00202131	0.0499451	1	RBBP8, H2BC11, H4C11, RNF8, H2AX, RFC2, RMI1, BRCC3, UBB, BARD1, H4C6, H4C8, UBA52, HERC2, UBC, TIMELESS, H2BC26, H4C14, H2BC14, H2BC15, CHEK1, H2BC4, H2BC7, H2BC9, H2BC10, H2BC12, H2BC6, H2BC17, H2BC13
factor_38	WP_ELECTRON_TRANSPORT_CHAIN_OXPHOS_SYSTEM_IN_MITOCHONDRIA	99	-0.628931	6.61713e-11	1.28138e-07	1	NDUFA12, ATP5PF, NDUFB3, NDUFB8, NDUFB6, NDUFB4, NDUFS4, NDUFB7, ATP5MC1, NDUFB9, SDHC, NDUFS5, MT-CO1, NDUFS6, MT-CO3, COX17, COX6C, MT-CO2, SCO1, MT-CYB, MT-ND4, MT-ND5, MT-ND2, MT-ND4L, MT-ND1, MT-ATP6, MT-ATP8, MT-ND6, MT-ND3
factor_38	KEGG_OXIDATIVE_PHOSPHORYLATION	113	-0.595497	1.20601e-10	1.28138e-07	1	ATP6V0E2, ATP5PF, NDUFB3, NDUFB8, COX10, NDUFB6, NDUFB4, NDUFS4, NDUFB7, ATP5MC1, NDUFB9, SDHC, NDUFS5, MT-CO1, NDUFS6, MT-CO3, COX17, COX6C, MT-CO2, MT-CYB, MT-ND4, MT-ND5, MT-ND2, MT-ND4L, MT-ND1, MT-ATP6, MT-ATP8, MT-ND6, MT-ND3
factor_38	KEGG_PARKINSONS_DISEASE	112	-0.583928	1.71304e-09	1.19639e-06	1	VDAC3, SDHD, COX6A1, UBB, UBE2J1, ATP5PF, NDUFB3, NDUFB8, NDUFB6, NDUFB4, NDUFS4, NDUFB7, ATP5MC1, NDUFB9, SDHC, PRKN, NDUFS5, MT-CO1, NDUFS6, MT-CO3, COX6C, MT-CO2, MT-CYB, MT-ND4, MT-ND5, MT-ND2, MT-ND4L, MT-ND1, MT-ATP6, MT-ATP8, MT-ND6, MT-ND3
factor_38	REACTOME_RESPIRATORY_ELECTRON_TRANSPORT_ATP_SYNTHESIS_BY_CHEMIOSMOTIC_COUPLING_AND_HEAT_PRODUCTION_BY_UNCOUPLING_PROTEINS	124	-0.565504	2.25202e-09	1.19639e-06	1	NDUFA3, COX14, NDUFA11, ATP5MC3, TMEM126B, NDUFAF6, SDHD, COX6A1, NDUFAF5, DMAC2L, NDUFA12, TACO1, ATP5PF, NDUFB3, NDUFB8, NDUFAF4, NDUFB6, NDUFB4, NDUFS4, NDUFB7, ATP5MC1, NDUFB9, SDHC, NDUFS5, MT-CO1, NDUFS6, MT-CO3, COX6C, MT-CO2, SCO1, MT-CYB, MT-ND4, MT-ND5, MT-ND2, MT-ND1, MT-ATP6, MT-ATP8, MT-ND6, MT-ND3
factor_38	WP_OXIDATIVE_PHOSPHORYLATION	59	-0.67236	4.18749e-08	1.48307e-05	1	NDUFA3, NDUFA11, ATP5MC3, GZMB, DMAC2L, ATP5PF, NDUFB8, NDUFB6, NDUFB4, NDUFS4, NDUFB7, ATP5MC1, NDUFB9, NDUFS5, NDUFS6, MT-ND4, MT-ND5, MT-ND2, MT-ND4L, MT-ND1, MT-ATP6, MT-ND6, MT-ND3
factor_38	REACTOME_RESPIRATORY_ELECTRON_TRANSPORT	103	-0.563294	4.08795e-08	1.48307e-05	1	COX5A, UQCR10, NDUFA3, COX14, NDUFA11, TMEM126B, NDUFAF6, SDHD, COX6A1, NDUFAF5, NDUFA12, TACO1, NDUFB3, NDUFB8, NDUFAF4, NDUFB6, NDUFB4, NDUFS4, NDUFB7, NDUFB9, SDHC, NDUFS5, MT-CO1, NDUFS6, MT-CO3, COX6C, MT-CO2, SCO1, MT-CYB, MT-ND4, MT-ND5, MT-ND2, MT-ND1, MT-ND6, MT-ND3
factor_38	REACTOME_THE_CITRIC_ACID_TCA_CYCLE_AND_RESPIRATORY_ELECTRON_TRANSPORT	168	-0.48855	7.37299e-08	2.23823e-05	1	COX5A, UQCR10, GSTZ1, SUCLA2, PDK1, NDUFA3, COX14, NDUFA11, ATP5MC3, TMEM126B, NDUFAF6, SDHD, COX6A1, NDUFAF5, DMAC2L, NDUFA12, TACO1, ATP5PF, NDUFB3, NDUFB8, NDUFAF4, NDUFB6, NDUFB4, NDUFS4, NDUFB7, ATP5MC1, NDUFB9, SDHC, PDP2, NDUFS5, MT-CO1, NDUFS6, MT-CO3, COX6C, MT-CO2, SCO1, MT-CYB, MT-ND4, MT-ND5, MT-ND2, MT-ND1, MT-ATP6, MT-ATP8, MT-ND6, MT-ND3
factor_38	WP_MITOCHONDRIAL_COMPLEX_I_ASSEMBLY_MODEL_OXPHOS_SYSTEM	56	-0.649344	2.49169e-07	6.61855e-05	1	NDUFA12, NDUFB3, NDUFB8, NDUFAF4, NDUFB6, NDUFB4, NDUFS4, NDUFB7, NDUFB9, NDUFS5, NDUFS6, TMEM70, MT-ND4, MT-ND5, MT-ND2, MT-ND4L, MT-ND1, MT-ND6
factor_38	REACTOME_COMPLEX_I_BIOGENESIS	57	-0.639349	8.81475e-07	0.000208126	1	NDUFA3, NDUFA11, TMEM126B, NDUFAF6, NDUFAF5, NDUFA12, NDUFB3, NDUFB8, NDUFAF4, NDUFB6, NDUFB4, NDUFS4, NDUFB7, NDUFB9, NDUFS5, NDUFS6, MT-ND4, MT-ND5, MT-ND2, MT-ND1, MT-ND6, MT-ND3
factor_38	REACTOME_HCMV_EARLY_EVENTS	120	0.499458	4.50098e-05	0.00956459	2	TUBB2A, H3C15, H2BC21, H2BC6, H4C8, H2BC18, H4C13, H2BC5, H4C4, H4C15, H2BC17, H3C7, H2BC9, TRIM28, H2AC4, NUP98, H2BC13, EZH2, TUBA1B, H2BC4, NUP85, NDC1, DYNC1H1, H2BC10, H4C2, H2BC14, RBBP7, NUP93, H3C12, H3C4, H2BC7, H2AC21, H4C1, H2AC15, H2AC13, H3C13, H4C14, TUBB4B, NUP42, H2AC6, H2AC17, TBL1XR1, EED, DYNC1LI2, CREB1, H2BC15, H2BC8, HDAC3, H2AC7
factor_38	REACTOME_HCMV_INFECTION	142	0.448948	0.000142291	0.0274881	2	TUBB2A, H3C15, H2BC21, H2BC6, H4C8, H2BC18, H4C13, H2BC5, H4C4, H4C15, H2BC17, H3C7, H2BC9, TRIM28, H2AC4, NUP98, H2BC13, EZH2, TUBA1B, H2BC4, NUP85, NDC1, DYNC1H1, H2BC10, H4C2, H2BC14, RBBP7, NUP93, H3C12, H3C4, H2BC7, H2AC21, VPS28, H4C1, H2AC15, H2AC13, H3C13, H4C14, TUBB4B, NUP42, H2AC6, H2AC17, TBL1XR1, EED, DYNC1LI2, VPS36, CREB1, H2BC15, H2BC8, HDAC3, H2AC7, SNF8, H2BC11, AAAS, NUP160, NUP188, VPS4A
factor_38	REACTOME_DISEASES_OF_PROGRAMMED_CELL_DEATH	90	0.506945	0.000192766	0.0315098	2	H3C15, H2BC21, JUN, H2BC6, H4C8, H4C13, H2BC5, H4C4, H4C15, H2BC17, H3C7, CAPNS2, H2BC9, H2AC4, H2BC13, EZH2, H2BC4, POLA1, FASLG, H2BC10, H4C2, H2BC14, RBBP7, H3C12, PRIM2, H3C4, H2BC7, H4C1, H3C13, H4C14
factor_38	REACTOME_RUNX1_REGULATES_GENES_INVOLVED_IN_MEGAKARYOCYTE_DIFFERENTIATION_AND_PLATELET_FUNCTION	90	0.50671	0.000192766	0.0315098	2	ITGA2B, H3C15, H2BC21, H2BC6, H4C8, MYL9, H4C13, H2BC5, H4C4, H4C15, TNRC6C, H2BC17, H3C7, H2BC9, H2AC4, KMT2B, NR4A3, H2BC13, KAT2B, H2BC4, H2BC10, H4C2, H2BC14, H3C12, H3C4, H2BC7, SIN3A, H4C1, H3C13, RBBP5, H4C14
factor_38	REACTOME_ASSEMBLY_OF_THE_ORC_COMPLEX_AT_THE_ORIGIN_OF_REPLICATION	61	0.561379	0.000232115	0.0340104	2	H3C15, ORC6, H2BC21, H2BC6, H4C8, H4C13, H2BC5, H4C4, H4C15, H2BC17, H3C7, H2BC9, H2AC4, H2BC13, H2BC4, H2BC10, H4C2, H2BC14, H3C12, H3C4, H2BC7, H4C1, H3C13, H4C14, ORC3, H2AC6, ORC2, H2BC15, H2BC8, KPNA1, H2AC7, H2BC11
factor_38	REACTOME_CONDENSATION_OF_PROPHASE_CHROMOSOMES	65	0.553048	0.000249597	0.0340104	2	H3C15, H2BC21, H2BC6, PLK1, H4C8, NCAPG2, H4C13, H2BC5, H4C4, H4C15, H2BC17, H3C7, H2BC9, H2AC4, H2BC13, H2BC4, CCNB1, H2BC10, H4C2, H2BC14, H3C12, H3C4, H2BC7, H4C1, H3C13, H4C14
factor_38	REACTOME_PRC2_METHYLATES_HISTONES_AND_DNA	65	0.550231	0.000272083	0.0340104	2	H3C15, H2BC21, H2BC6, H4C8, H4C13, H2BC5, H4C4, H4C15, H2BC17, H3C7, H2BC9, H2AC4, H2BC13, EZH2, H2BC4, H2BC10, H4C2, H2BC14, RBBP7, H3C12, H3C4, H2BC7, H4C1, H3C13, H4C14, PHF19
factor_38	KEGG_SYSTEMIC_LUPUS_ERYTHEMATOSUS	104	0.480554	0.000265584	0.0340104	2	H3C15, C4B, C3, H2BC21, H2BC6, H4C8, HLA-DOB, H2BC18, H4C13, H2BC5, HLA-DRA, H4C4, H4C15, HLA-DRB1, HLA-DPA1, H2BC17, H3C7, H2BC9, H2AC4, H2BC13, FCGR3A, H2BC4, HLA-DMA, H2BC10, H4C2, H2BC14, TNF, CD40, H3C12, H3C4, H2BC7, H2AC21, HLA-DQA1, H4C1, H2AC15, H2AC13, H3C13, H4C14, HLA-DPB1, H2AC18, ACTN1, H2AC6, H2AC17, CD28, CD40LG, HLA-DMB, H2BC15, H2BC8, MACROH2A1, H2AC7, HLA-DRB5, H2BC11
factor_38	REACTOME_DNA_METHYLATION	56	0.580903	0.000365725	0.0409035	2	H3C15, H2BC21, H2BC6, H4C8, H4C13, H2BC5, H4C4, H4C15, H2BC17, H3C7, H2BC9, H2AC4, H2BC13, H2BC4, UHRF1, H2BC10, H4C2, H2BC14, H3C12, H3C4, H2BC7, H4C1, H3C13, H4C14
factor_38	REACTOME_TRANSCRIPTIONAL_REGULATION_BY_SMALL_RNAS	100	0.467028	0.000353116	0.0409035	2	H3C15, H2BC21, H2BC6, H4C8, H4C13, H2BC5, H4C4, H4C15, POLR2D, H2BC17, H3C7, H2BC9, AGO2, H2AC4, NUP98, H2BC13, H2BC4, NUP85, NDC1, H2BC10, H4C2, H2BC14, NUP93, H3C12, H3C4, H2BC7, H4C1, H3C13, H4C14
factor_38	REACTOME_ERCC6_CSB_AND_EHMT2_G9A_POSITIVELY_REGULATE_RRNA_EXPRESSION	69	0.525918	0.000399568	0.0424541	2	H3C15, H2BC21, H2BC6, H4C8, H4C13, H2BC5, H4C4, H4C15, H2BC17, H3C7, H2BC9, H2AC4, H2BC13, H2BC4, H2BC10, H4C2, H2BC14, RBBP7, H3C12, H3C4, H2BC7, H4C1, H3C13, H4C14
factor_39	REACTOME_CLASS_A_1_RHODOPSIN_LIKE_RECEPTORS	101	0.587488	4.21504e-07	0.000895697	1	CXCL8, CCR6, P2RY6, CXCR6, S1PR3, F2RL1, C3AR1, CXCL1, CXCR3, HCAR3, C3, P2RY11, HCAR2, CCR4, CMKLR1, KEL, NLN, CCR5, P2RY14, OPN3, PTGER4, GPR183, PTGER2, CCRL2, P2RY12, CCL28, PTGDR, HEBP1, CCL3, CXCL16, HRH4, GPR65, GPR68, XK, S1PR2, CX3CR1, CXCR4, FFAR2, GPBAR1, CNR2, GPR35, LTB4R, GPR18, GNRH1, OPRL1, LPAR6, ADORA3, GPR132
factor_39	REACTOME_GENERATION_OF_SECOND_MESSENGER_MOLECULES	29	0.75588	5.76267e-06	0.00523402	2	HLA-DQA2, HLA-DQB2, HLA-DPA1, NCK1, HLA-DPB1, LCP2, HLA-DRA
factor_39	REACTOME_COSTIMULATION_BY_THE_CD28_FAMILY	63	0.647858	7.38921e-06	0.00523402	2	HLA-DQA2, HLA-DQB2, TRIB3, HLA-DPA1, ICOS, HLA-DPB1, YES1, MAP3K8, CD28, PDCD1, HLA-DRA
factor_39	WP_EBOLA_VIRUS_INFECTION_IN_HOST	111	0.515978	1.27985e-05	0.00679918	2	HLA-DQA2, HLA-DQB2, ITGA3, MERTK, ITGA2, CLEC10A, HLA-DPA1, HLA-DOB, CD300A, RHOC, GAS6, HLA-DMA, HLA-DPB1, ASGR1, NPC1, EIF2S1, STAT1, HLA-DRA
factor_39	REACTOME_PD_1_SIGNALING	19	0.810722	1.95503e-05	0.00830889	2	HLA-DQA2, HLA-DQB2, HLA-DPA1, HLA-DPB1, PDCD1, HLA-DRA
factor_39	REACTOME_CILIUM_ASSEMBLY	172	-0.451733	4.28134e-05	0.0151631	3	HAUS2, BBS4, CEP63, TMEM67, ALMS1, CEP97, IFT81, CEP192, BBS12, BBIP1, DCTN2, CEP164, IFT88, NPHP3, TUBA1A, CSNK1E, NPHP4, ATAT1, C2CD3, PRKAR2B, IFT43, ARL13B, NEDD1, EXOC3, CEP41, TTBK2, LZTFL1, CEP162, CNTRL, KIF3C, PCM1, MKS1, DYNC2LI1, ARL3, WDR19, CEP131, SCLT1, IFT172, EXOC7, CDK5RAP2, AHI1, CEP83, CEP135, CEP72, TCTN1, CEP57, CENPJ, RPGRIP1L, INPP5E, DYNLT2, DYNC2I1, HDAC6, MARK4, CEP76, IFT122, IFT57, HAUS4, ASAP1, TCTN2, IFT74, TTC8, CEP89, CEP152, IFT140, FBF1, TUBB6, CEP43, BBS1, NINL, TUBB2A
factor_39	REACTOME_INTERFERON_GAMMA_SIGNALING	75	0.580719	8.43822e-05	0.022414	2	HLA-DQA2, HLA-DQB2, IRF8, GBP4, HLA-DPA1, TRIM2, SOCS1, ICAM1, TRIM35, GBP1, HLA-DPB1, IFNGR1, MT2A, STAT1, HLA-DRA, TRIM46, GBP5, IRF5, HLA-H, HLA-E, TRIM22
factor_39	REACTOME_TCR_SIGNALING	112	0.502655	7.65073e-05	0.022414	2	HLA-DQA2, HLA-DQB2, PAG1, HLA-DPA1, NCK1, PSMA4, PSMA5, HLA-DPB1, NFKBIA, PSMC2, LCP2, PSMA6, HLA-DRA, PSMB9, PSMA3
factor_39	KEGG_ASTHMA	19	0.761759	0.000197603	0.0443392	2	HLA-DQA2, TNF, FCER1A, MS4A2, RNASE3, HLA-DPA1, HLA-DOB, CD40LG, HLA-DMA, HLA-DPB1, HLA-DRA
factor_39	REACTOME_GPCR_LIGAND_BINDING	137	0.46444	0.000208655	0.0443392	1	CXCL8, CCR6, P2RY6, CXCR6, S1PR3, F2RL1, C3AR1, CXCL1, CXCR3, HCAR3, C3, P2RY11, HCAR2, TAS2R31, CCR4, CMKLR1, KEL, NLN, CCR5, P2RY14, TAS2R20, OPN3, PTGER4, GPR183, PTGER2, CCRL2, P2RY12, CCL28, PTGDR, HEBP1, CCL3, CXCL16, HRH4, GPR65, GPR68, TAS2R14, XK, S1PR2, CX3CR1, CXCR4, FFAR2, FZD1, GPBAR1, CNR2, GPR35, LTB4R, GPR18, GABBR1, GNRH1, OPRL1, LPAR6, GNGT2, ADORA3, GPR132

### Sheet: 38
Cell abundances imputed with CIBERSORTx
sample_id	B cells naive	B cells memory	Plasma cells	T cells CD8	T cells CD4 naive	T cells CD4 memory resting	T cells CD4 memory activated	T cells follicular helper	T cells regulatory (Tregs)	T cells gamma delta	NK cells resting	NK cells activated	Monocytes	Macrophages M0	Macrophages M1	Macrophages M2	Dendritic cells resting	Dendritic cells activated	Mast cells resting	Mast cells activated	Eosinophils	Neutrophils	P-value	Correlation	RMSE
S14	0.0213714	0	0.00975504	0.00796689	0.102387	0.137083	0.00263691	0	0	0	0.0912781	0	0.107828	0	0.00724453	0	0	0	0.0156452	0	0	0.496803	0	0.909276	0.454835
S17	0.0220817	0	0.0153013	0	0.149251	0.0618635	0.0153897	0	0	0	0.0334614	0	0.0645259	0.067297	0.00161237	0	0	0	0.00526479	0	0	0.563951	0	0.885295	0.477863
S29	0.0241228	0	0	0	0.0844558	0.0482129	0	0	0	0	0.098514	0	0.140606	0.0999655	0	0	0	0.0226478	0	0	0	0.481475	0	0.906626	0.454161
S30	0	0.0147718	0.0100974	0.0307325	0.0601887	0.149757	0.00642913	0	0	0	0.148316	0	0.0640312	0	0.00543681	0	0.0156071	0	0.0198795	0	0	0.474753	0	0.880648	0.508893
S45	0	0.0081315	0.00707082	0	0.0653773	0.109902	0	0	0	0	0.116862	0	0.100097	0.081995	0	0.0199977	0	0.0094235	0	0	0	0.481143	0	0.89692	0.475507
S46	0.0160775	0.00242244	0.0187035	0	0.134522	0.0707537	0.00375268	0	0	0	0.057019	0	0.14714	0.0602201	0	0	0	0.00106209	0.0117263	0	0	0.476601	0	0.885764	0.49021
S50	0.014474	0.0202464	0.0089117	0.0171769	0.17316	0.0733647	0.00326499	0	0	0	0.0409416	2.68106e-05	0.0999203	0.0310069	0.00696345	0	0.000258183	0	0.0215282	0	0	0.488756	0	0.868739	0.516962
S61	0	0.00165683	0.00677663	0	0.0600517	0.0463348	0.0110796	0	0	0	0.0822425	0	0.144565	0.119306	0	0	0	0.0208763	0.000223656	0	0	0.506886	0	0.900526	0.454574
S66	0	0.0108453	0.00784422	0	0.064024	0.0690687	0.00301265	0	0	0	0.111443	0	0.186021	0.0540802	0	0	0	0.0205468	0.00165103	0	0	0.471463	0	0.903993	0.459225
S68	0.0256444	0.00523601	0.0176835	0	0.144459	0.100345	0.00263652	0	0	0	0.0736085	0	0.144552	0.0097252	0.00501193	0	0.0494876	0.00109167	0.024994	0	0	0.395525	0	0.88531	0.523725
S71	0.00933351	0.0046736	0.00741989	0	0.111695	0.0324785	0	0	0	0	0.0636037	0	0.130993	0.0227231	0	0.00963601	0	0.007941	0.0190171	0	0	0.580485	0	0.906894	0.435194
S73	0	0.012569	0.0125661	0	0.0959229	0.0930781	0	0	0	0	0.0585293	0	0.122179	0.0143365	0	0	0	0.0120828	0.016529	0	0	0.562207	0	0.89312	0.464099
S74	0	0.00880699	0.0210282	0	0.155803	0.0524266	0.0081387	0	0	0	0.0692894	0	0.0820093	0.0892908	0	0	0	0.0105882	0.0115608	0	0.00657665	0.484481	0	0.891537	0.484165
S75	0.0201461	0.0070998	0.00188695	0.0167986	0.11301	0.132033	0	0	0	0	0.137871	0.00580163	0.114712	0.0240631	0.00334245	0	0	0.000650579	0.0268505	0	0	0.395734	0	0.874228	0.536848
S76	0.0283711	0.0179358	0.0159595	0	0.0752272	0.11947	0.0221849	0	0	0	0.129151	0	0.122472	0.0738227	0.0109639	0	0	0	0.00875891	0	0	0.375682	0	0.886866	0.531159
S83	0.0273014	0	0.00920738	0.0223072	0.120624	0.0546391	0	0	0	0	0.16249	0	0.129612	0.02919	0	0	0	0	0	0	0	0.444629	0	0.851684	0.548991
S98	0.00451954	0.014847	0.00863355	0	0.12594	0.130756	0.0121412	0	0	0	0.0894477	0.0129278	0.0766516	0	0.00443438	0	0.00225033	0	0.0273335	0	0	0.490118	0	0.881741	0.502025
S103	0.00794455	0.00285596	0.0145145	0.0314861	0.073694	0.132137	0	0	0	0	0.162438	0	0.13956	0.0697806	0	0	0	0.00134164	0.00355727	0	0	0.36069	0	0.883483	0.532159
S104	0.00703812	0	0.00454331	0.0500549	0.0278739	0.0968819	0.0030789	0	0	0	0.15066	0	0.0994781	0.0820208	0	0	0	0.0265472	0	0.0024418	0	0.449381	0	0.888231	0.498818
S106	0.0107012	0	0.0023129	0.0136145	0.076984	0	0.025585	0	0.0204568	0	0.139831	0	0.0956789	0.120477	0	0	0	0	0.0258375	0	0	0.468521	0	0.9208	0.43967
S108	0.0412951	0	0.018216	0.0211109	0.190141	0.0798718	0.0092006	0	0	0	0.089889	0.00838224	0.0896925	0.0301179	0	0	0	0.00684578	0.0125662	0	0	0.402671	0	0.874786	0.537392
S116	0.00444782	0.00249128	0.00973711	0	0.121088	0.082814	0.00409466	0	0	0	0.108905	0	0.121234	0.0627604	0	0	0	0.00315759	0.00103524	0	0	0.478235	0	0.90511	0.462342
S123	0.0117919	0	0.00721101	0	0.112514	0.115996	0	0	0	0	0.0651137	0	0.169141	0.0700845	0	0	0	0.00656492	0.0209379	0	0	0.420645	0	0.862448	0.535976
S126	0.0495925	0	0.00121671	5.27781e-05	0.111425	0.135115	0.00573644	0	0	0	0.0780512	0	0.139979	0.00132869	0	0	0.016289	0.0177833	0	0	0	0.44343	0	0.901455	0.482229
S128	0.0005263	0.000221898	0.0105068	0	0.0701186	0.0100198	0.0178573	0	0	0	0.0862142	0	0.170328	0.0879406	0	0	0	0.0172289	0.00331278	0	0	0.525725	0	0.896504	0.457305
S135	0.0028945	0.00511368	0.00500532	0	0.0868902	0.0397166	0.00653334	0	0	0	0.0983265	0	0.186653	0.0626849	0	0	0	0.0171167	0	0.00383316	0	0.485232	0	0.886412	0.482766
S137	0.0159025	0	0.00583898	0	0.11653	0.0540609	0	0	0	0	0.114957	0	0.0858235	0.16952	0	0.0112132	0	0	0	0	0	0.426154	0	0.862291	0.535664
S141	0.00196561	0.00151199	0.00976138	0.00401233	0.0899545	0.109612	0.00417176	0	0	0	0.137092	0.00122871	0.11913	0.073123	0	0.000766551	0	0.0149891	0.031911	0	0	0.40077	0	0.883804	0.522321
S150	0.00549214	0	0.011675	0.191007	0.0319957	0.052519	0.0538313	0	0	0	0.200376	0	0.110427	0	0.0202112	0	0.0289631	0	0.0100918	0	0	0.28341	0	0.860468	0.576394
S151	0.0409902	0	0.0259	0.00496504	0.160287	0.0701077	0	0	0.0116808	0	0.077045	0.0117109	0.0909903	0.013432	0.00228914	0	0.00713743	0	0.0103384	0	0	0.473126	0	0.87332	0.517922
S152	0	0.0153664	0.00846532	0	0.11102	0.0382011	0.0203364	0	0	0	0.0884862	0	0.123988	0.0782062	0.000200243	0	0	0	0.00655555	0	0	0.509175	0	0.909425	0.444127
S157	0	0.0240761	0.016855	0.0257481	0.142899	0.0775505	0.0117877	0	0.00984815	0	0.105006	0	0.0826618	0	0	0	0	0.00225422	0.00856579	0	0	0.492747	0	0.866118	0.523472
S162	0	0.00153013	0.00863876	0	0.116274	0.019523	0.0133899	0	0.0053734	0	0.0934296	0	0.19858	0.128813	0	0	0	0.0132596	0.00964686	0	0	0.391541	0	0.887843	0.50361
S165	0.0243404	0	0.0180719	0.0239652	0.140625	0.115426	0.00164542	0	0	0	0.085484	0	0.133676	0.0432931	0.00425641	0	0	0	0.0337742	0	0	0.375443	0	0.873527	0.54521
S167	0	0.000630189	0.0090425	0.0143108	0.0558228	0.0598132	0.00924643	0	0	0	0.084262	0	0.0796995	0.0958513	0	0.0039183	0	0.0181913	0.0074748	0	0	0.561737	0	0.92981	0.393887
S168	0.0530396	0	0.00533099	0	0.171318	0.0696024	0.011614	0	0	0	0.0496603	0	0.136948	0.000188527	0.00435739	0	0.0414836	0	0.0199636	0	0	0.436494	0	0.903291	0.482345
S174	0.0245254	0.00444977	0.0114249	0.0140204	0.152451	0.133866	0	0	0	0	0.159981	0	0.113957	0.00369734	0.00470183	0	0	0	0.0117264	0	0	0.365199	0	0.860818	0.560703
S180	0.00626538	0	0.0072489	0	0.128602	0.026199	0.0115781	0	0	0	0.0856959	0	0.0839791	0.0721793	0	0.0412698	0	0.0105609	0.00247887	0	0	0.523942	0	0.898394	0.461792
S181	0.00696447	0	0.00625075	0	0.0423695	0.0209093	0.00391198	0	0	0	0.0538165	0	0.16079	0.105041	0.00543479	0	0	0.0120477	0.0154946	0	0	0.566969	0	0.901289	0.442832
S189	0	0.0438205	0.0114361	0.0389059	0.108495	0.26338	0	0	0	0	0.138374	0.00345898	0.0605637	0.0238996	0.00547653	0	0.0101651	0	0.0181472	0	0	0.273877	0	0.855866	0.592606
S191	0.0139362	0	0.0126756	0.00338343	0.140359	0.0437576	0.00109233	0	0	0	0.0399343	0	0.079221	0.0682112	0.00613431	0	0	0	0.00850803	0	0	0.582787	0	0.908236	0.433128
S193	0.00902971	0.00852629	0.0110624	0.0323259	0.114043	0.109744	0.0171079	0	0	0	0.055831	0	0.0770088	0	0	0	0.0185209	0	0	0	0	0.546801	0	0.897296	0.462707
S195	0.00624576	0.00651068	0.00940076	0	0.0876895	0.0445986	0.0645804	0	0	0	0.136124	0	0.109812	0.0854216	0	0	0	0.0194921	0.00408997	0	0	0.426034	0	0.890214	0.505189
S200	0.014577	0	0.00465733	0	0.0876773	0.050397	0.0126735	0	0	0	0.0822799	0	0.153976	0.0662471	0	0	0	0.031644	0.00348135	0	0	0.49239	0	0.90677	0.451186
S208	0.00968357	0	0.00832902	0	0.0555373	0.0172133	0	0	0	0	0.0363835	0	0.150898	0.096638	0	0.00180774	0	0.0165837	0.0158422	0	0	0.591084	0	0.913822	0.416231
S210	0.0350136	0.00241263	0.00614054	0	0.165423	0.190964	0	0	0	0	0.145999	0.00385448	0.0978246	0.0737242	0	0	0	0.0190194	0.00773991	0	0.0252538	0.226631	0	0.865631	0.601059
S212	0.0535581	0	0.00395293	0.0151004	0.172373	0.106684	0.00405523	0	0	0	0.0543679	0	0.105387	0.0236218	0	0	0	0.0150515	0.0152238	0	0	0.430625	0	0.879948	0.51874
S215	0.0313978	0	0.00724504	0	0.128371	0.0471016	0	0	0.00591964	0	0.130779	0	0.0401435	0.174538	0	0	0	0	0	0.0136306	0	0.420873	0	0.85741	0.547927
S219	0	0	0.00893756	0	0.140723	0.0264345	0.00983007	0	0	0	0.108692	0	0.087959	0.133098	0	0	0	0	0.00602906	0	0	0.478296	0	0.915597	0.443159
S231	0.0476075	0	0.00723694	0.0101465	0.136911	0.0753988	0.0104851	0	0.0113302	0	0.1815	0	0.14146	0.0799979	0	0	0	0.00417654	0	0.0148641	0	0.278886	0	0.805876	0.638904
S234	0.01767	0	0.00820993	0	0.0657768	0.0882071	0	0	0	0	0.132212	0	0.087486	0.0902406	0	0	0	0.0195577	0	0	0	0.49064	0	0.88444	0.493645
S241	0.00459534	0	0.0054848	0	0.0856047	0.0201345	0.0060722	0	0	0	0.114378	0	0.108131	0.10825	0	0.00666222	0	0.00956276	0.00130405	0	0	0.52982	0	0.859365	0.521403
S248	0	0.000130103	0.00712578	0.0465368	0.0695947	0.0645066	0.0115586	0	0	0	0.110652	0	0.157472	0.0792826	0.000445626	0	0	0	0.0354475	0	0	0.417247	0	0.894018	0.496703
S249	0.0149696	0.00185771	0.0120658	0.00275762	0.188686	0.20993	0	0	0	0	0.139265	0	0.111424	0.0017339	0	0	0	0.0171112	0.00171606	0	0	0.298483	0	0.851079	0.58538
S254	0.00685767	0.00606782	0.0126782	0	0.0777629	0.0388738	0.00346039	0	0	0	0.0856729	0	0.0823552	0.0735509	0	0	0	0.0016625	0.00897291	0	0	0.602085	0	0.880335	0.48482
S264	0.00742925	0	0.0114225	0	0.15865	0.0306595	0.0230301	0	0	0	0.0664306	0	0.104622	0.100007	0.00586857	0	0	0	0.0410579	0	0	0.450823	0	0.903289	0.475979
S271	0.00294647	0.00325663	0.00757197	0	0.0920908	0.0164791	0.00576231	0	0.00778941	0	0.0536874	0	0.0903007	0.161038	0.00741778	0	0	0	0.0135399	0	0	0.53812	0	0.922651	0.406897
S274	0	0.00700376	0.0106305	0	0.0600927	0.0330702	0.00396474	0	0	0	0.044972	0	0.100719	0.103448	0	0	0	0.014702	0.0070462	0	0	0.61435	0	0.911594	0.421963
S275	0	0.0174514	0.0100145	0.00373398	0.0958612	0.125701	0.00419683	0	0	0	0.047749	0	0.114292	0.0533668	0.000129252	0	0	0	0.0215787	0	0	0.505925	0	0.901145	0.461099
S280	0.0272898	0	0.00589702	0	0.0993469	0.049179	0	0	0	0	0.118953	0	0.145587	0.113945	0	0	0	0.0128185	0.0123623	0	0	0.41462	0	0.864856	0.535652
S287	0.00878292	0	0.0129636	0	0.15471	0	0	0	0	0	0.156549	0	0.150554	0.05997	0	0	0	0.0289325	0	0.00694768	0	0.42059	0	0.825989	0.583221
S299	0	0.00108431	0.0105211	0	0.0759647	0.0420255	0.00621247	0	0	0	0.0690995	0	0.259175	0.0927192	0	0	0	0.0171493	0.00966926	0	0	0.41638	0	0.883248	0.494896
S301	0.00191735	0	0.00915304	0	0.0735332	0.0131666	0	0	0	0	0.0587215	0	0.197807	0.101127	0	0	0	0.0202389	0.0137738	0	0	0.510561	0	0.893357	0.461822
S304	0.00559462	0	0.00877592	0	0.103853	0.00514661	0.00314737	0	0	0	0.0622349	0	0.159628	0.133191	0	0	0	0.0174898	0.00903738	0	0	0.491902	0	0.905844	0.445701
S305	0.0373625	0.00284184	0	0.00177268	0.0617037	0.143091	0.0214786	0	0	0	0.184375	0	0.057811	0.0983351	0	0	0	0.0179947	0	0.0399298	0.0177423	0.315562	0	0.841962	0.60091
S308	0.0144149	0.00846556	0.00638743	0	0.100894	0.0891079	0.0141229	0	0	0	0.0678919	0	0.140229	0.0565216	0.00602961	0	0	0	0.0169312	0	0	0.479004	0	0.898373	0.471648
S310	0	0	0.00809855	0	0.0892112	0.0579079	4.42861e-05	0	0	0	0.108963	0	0.121813	0.0856967	0	0	0	0.00869655	0.0217906	0	0	0.497779	0	0.903239	0.457804
S311	0.00839716	0	0.008223	0.00900127	0.101604	0.0329552	0.000125425	0	0.00834666	0	0.0881141	0	0.155624	0.124169	0	0	0	0	0.0288471	0	0	0.434593	0	0.884503	0.500029
S313	0	0.00113675	0.00641324	0	0.0629878	0.0450938	0.000729264	0	0	0	0.0667851	0	0.140136	0.0904384	0	0.00484034	0	0.0139735	0.0145203	0	0	0.552946	0	0.904187	0.440651
S319	0	0.00714737	0.015243	0	0.0740794	0.0344277	0	0	0	0	0.0626328	0	0.131617	0.0654092	0	0	0	0.0170011	0	0	0	0.592442	0	0.904303	0.438429
S321	0	0	0.00969794	0	0.0634418	0.0136078	0	0	0	0	0.0431139	0	0.174054	0.121198	0	0.00078025	0	0.0151566	0.0127265	0	0	0.546223	0	0.894688	0.455228
S323	0.0117507	0.0125499	0.00915292	0.00372761	0.122609	0.105791	0	0	0	0	0.0921289	0	0.112141	0.00154639	0.0164542	0	0	0.00821367	0.0206367	0	0	0.483298	0	0.867364	0.521991
S325	0.000684707	0.0024896	0.0113418	0	0.0461349	0.0495758	0.00549131	0	8.63778e-05	0	0.0766176	0	0.214728	0.161943	0	0	0	0.0105662	0.00947443	0	0	0.410866	0	0.903514	0.466395
S326	0	0.00591459	0.00530516	0	0.0542764	0.0259004	0.0133816	0	0	0	0.0841548	0	0.201755	0.103857	0	0	0	0.0187143	0.00402071	0	0	0.48272	0	0.870815	0.503868
S329	0.0410674	0	0.00715333	0.0172244	0.140186	0.19714	0	0	0	0	0.151633	0.0127609	0.0667719	0.0520842	0.00982969	0	0	0	0.0295995	0	0	0.27455	0	0.825988	0.623859
S331	0.00334668	0	0.00180286	0	0.0424236	0.0111627	0.00434468	0	0	0	0.099757	0	0.119254	0.132278	0	0	0	0.0181282	0	0	0	0.567503	0	0.896148	0.454449
S340	0	0.00943845	0.0167937	0	0.0563699	0.0265279	0.00878866	0	0	0	0.111021	0	0.177767	0.100409	0	0	0	0.000146567	0.0154167	0	0	0.477322	0	0.862945	0.519473
S341	0	0.003172	0.00452009	0.0199144	0.0189861	0.102267	0.00821107	0	0	0	0.094122	0	0.175786	0.0464407	0	0	0	0.0262996	0	0	0	0.50028	0	0.880136	0.492022
S344	0	0.00563143	0.0101532	0	0.0545256	0.0164032	0.00950449	0	0	0	0.0544389	0	0.136259	0.0692965	0	0	0	0.0190175	0.0162826	0	0	0.608488	0	0.914046	0.416811
S346	0.00522835	0	0.0139144	0	0.086489	0.0314685	0.0130058	0	0	0	0.0844547	0	0.102576	0.127896	0	0.0182105	0	0.0165139	0.0047806	0	0	0.495462	0	0.906049	0.451969
S348	0	0.00477212	0.0107894	0.019649	0.126002	0.0992721	0.0182953	0	0	0	0.135082	0	0.0896944	0.0910193	0	0	0	0.0303282	0	0	0	0.375096	0	0.88326	0.53395
S353	0.00250219	0.00670154	0.0124332	0.000599539	0.126663	0.0617286	0.000677842	0	0	0	0.122608	0	0.108504	0.071315	0	0	0	0.00220965	0	0	0	0.484057	0	0.898656	0.471794
S362	0.013399	0	0.00341586	0	0.0933717	0.0657579	0.00677838	0	0	0	0.0850334	0	0.0890484	0.116163	0.000438907	0	0	0	0.0222047	0	0	0.504389	0	0.910729	0.444522
S363	0.009974	0.0131184	0	0	0.116575	0.079353	0.00411211	0	0	0	0.114883	0.00374371	0.171584	0.136819	0	0	0	0.00667259	0.00892763	0	0	0.334238	0	0.917338	0.495318
S384	0	0.000467252	0.00676923	0.00270842	0.0575519	0.026834	0.0134762	0	0	0	0.110828	0	0.17623	0.0802185	0	0	0	0.00838698	0.0147872	0	0	0.501742	0	0.908102	0.442061
S385	0.0878097	0	0.0107457	0.0137732	0.102144	0.147617	0.0299245	0	0	0	0.0607132	0	0.0667144	0.0973335	0	0	0	0.00449166	0.0158024	0	0	0.36293	0	0.871245	0.559831
S390	0	0.00202217	0.00693778	0	0.0765338	0.00381393	0	0	0	0	0.0617384	0	0.294153	0.0646951	0	0	0	0.0115132	0.00905772	0	0	0.469534	0	0.84596	0.538635
S393	0.0447112	0	0.0471082	0	0.0785846	0.0354427	0.00719284	0	0	0	0.0728577	0	0.119178	0.121524	0	0	0	0.0145313	0.0061497	0	0	0.452719	0	0.883731	0.50179
S394	0	0.00228879	0.0140207	0.0318881	0.0285638	0.0374211	0.0178151	0	0	0	0.135747	0	0.137852	0.0423071	0	0	0	0.042808	0	0.0190935	0	0.490195	0	0.853728	0.536392
S399	0.00653029	0	0.0061883	0.00571921	0.117829	0.152365	0	0	0.0134413	0	0.21998	0	0.156663	0	0.000135758	0	0.0136025	0	0.000931793	0	0	0.306615	0	0.878451	0.547354
S401	0	0.00335748	0.00856846	0.00597892	0.119385	0.103669	0.0143905	0	0	0	0.0640159	0	0.138692	0.0390002	0.0029836	0	0	0	0.00740524	0	0	0.492553	0	0.89803	0.467792
S402	0	0.00267244	0.00518766	0	0.0767122	0.0151611	0.0248799	0	0	0	0.151038	0	0.205186	0.0829014	0	0	0	0.014599	0	0.0155373	0	0.406126	0	0.842507	0.559632
S406	0	0.018748	0.00796978	0.0021771	0.101866	0.100381	0	0	0	0	0.0629843	0.0211505	0.0812763	0.00216043	0	0	0.014749	0	0.0430801	0	0	0.543457	0	0.89667	0.464839
S407	0.0263377	0	0.00924975	0	0.178457	0.0287426	0	0	0	0	0.0583414	0	0.145579	0.100931	0	0	0	0	0	0	0	0.452361	0	0.905153	0.464459
S416	0.00714129	0.00218961	0.00828795	0	0.0899403	0.0525083	0	0	0	0	0.107401	0	0.125333	0.106797	0	0	0	0.0241749	0.00114048	0	0	0.475086	0	0.863517	0.523126
S420	0.0134758	0	0.0240615	0	0.0780214	0.0174127	0.0213384	0	0	0	0.115131	0	0.158043	0.0507494	0	0	0	0.0312683	0	0	0	0.490499	0	0.895332	0.471945
S422	0	0.0220081	0.0185008	0.0413044	0.131905	0.0728487	0.00513433	0	0.0102119	0	0.0764542	0	0.0879175	0.0635943	0	0	0	0.00441426	0.0132169	0	0	0.452489	0	0.86243	0.536394
S426	0	0.00269283	0.0142784	0	0.0790659	0.0531954	0	0	0	0	0.0834348	0	0.0797559	0.0816009	0	0	0	0	0.00728895	0	0	0.598687	0	0.909906	0.42894
S437	0	0	0.00248844	0.0265566	0.0370816	0.13842	0.0187836	0	0	0	0.172455	0	0.126225	0.105817	0	0	0	0.0202912	0	0	0	0.351882	0	0.882	0.53541
S439	0.00674315	0.00360629	0.0130554	0	0.0952837	0.0693643	0.0295483	0	0	0	0.043135	0	0.125678	0.0149104	0.00403093	0	0	0	0.00947501	0	0	0.58517	0	0.91398	0.420902
S453	0.00268089	0.00116597	0.00521814	0	0.0610515	0.00224409	0	0	0	0	0.0422855	0	0.176074	0.111243	0	0	0	0.0118929	0.0207217	0	0	0.565422	0	0.90431	0.435567
S479	0	0	0.0132247	0	0.117644	0.114009	0	0	0	0	0.132121	0.0224347	0.104329	0.0284581	0.00108865	0	0	0	0.031093	0	0	0.435598	0	0.86377	0.537688
S486	0.0143616	0	0.00141613	0.0472452	0.000261645	0.0502487	0.00911852	0	0	0	0.139835	0	0.0832408	0	0.0143682	0	0.00729116	0	0.0446859	0	0	0.587927	0	0.891448	0.46897
S508	0.00566788	0	0.0145003	0	0.0809676	0	0.00546758	0	0	0	0.0539843	0	0.182747	0.108615	0	0	0	0.0127025	0.0109049	0	0	0.524443	0	0.91523	0.419463
S509	0.00756111	0	0	0	0.195558	0.030454	0	0	0.00808914	0	0.0632179	0.0185162	0.0338913	0.126813	0.00322344	0.0258537	0	0	0.0176038	0	0	0.469218	0	0.850863	0.545264
S511	0.0175783	0.00683099	0.0105577	0.0241448	0.147425	0.0765292	0.000647296	0	0	0	0.0629856	0	0.113026	0	0	0	0.0235021	0.00781561	0.00827541	0	0	0.500682	0	0.896588	0.472297
S520	0.0343512	0	0.0118483	0.0259403	0.133501	0.071458	0.0148019	0	0	0	0.14443	0	0.0733538	0.0631053	0	0	0	0.010956	0.00784225	0	0	0.408412	0	0.86549	0.547377
S537	0	0.00140075	0.0066046	0	0.048258	0.0289687	0.00586304	0	0	0	0.0827966	0	0.117093	0.112564	0	0	0	0.00708824	0.0106061	0	0	0.578758	0	0.908709	0.429705
S539	0.00100484	0.00259094	0.00734035	0	0.0476892	0.0246712	0	0	0	0	0.0206653	0	0.164857	0.0966978	0	0	0	0.0139369	0.0141337	0	0	0.606412	0	0.917437	0.407692
S558	0	0.023561	0.00774233	0	0.0832267	0.0759694	0.00692631	0	0	0	0.0531199	0	0.0926226	0.0197411	0	0	0	0.00978946	0.0206485	0	0	0.606653	0	0.908555	0.431474
S561	0	0.0169154	0.00914104	0	0.123439	0.078062	0.016111	0	0	0	0.0344837	0	0.165985	0.122981	0.00854585	0	0	0	0.0112749	0	0	0.413061	0	0.894759	0.490738
S570	0	0.0139441	0.00615695	0	0.133492	0.163716	0.00882513	0	0	0	0.0624475	0	0.182917	0.00863857	0	0.00225246	0	0.00490683	0.0257578	0	0	0.386946	0	0.806528	0.6102
S576	0.0256494	0	0.0111106	0.0403136	0.0627294	0.0588891	0.0170942	0	0	0	0.141093	0	0.161289	0.0866184	0	0	0	0.00415007	0	0	0	0.391063	0	0.894037	0.505676
S577	0.00714547	0	0.0102037	0	0.0833507	0.0239208	0.0022988	0	0	0	0.0892068	0	0.121449	0.10098	0	0	0	0.0208431	0.0022984	0	0	0.538303	0	0.897583	0.456687
S579	0.033568	0	0.0186481	0.00277051	0.13156	0.126798	0	0	0	0	0.0739583	0	0.0708002	0.00501159	0	0	0.00721086	0.00555843	0.0154585	0	0	0.508658	0	0.890526	0.48443
S580	0.0231019	0	8.81937e-05	0.0349634	0.103099	0.118363	0.0287654	0	0	0	0.15188	0	0.0918024	0.0438682	0.00233476	0	0	0	0.0174696	0	0.00201676	0.382247	0	0.866969	0.551069
S586	0.0227162	0	0.00364706	0.00559571	0.0622534	0.0522753	0.0130325	0	0.0222931	0	0.137877	0	0.0916609	0.0392981	0	0	0	0	0.00447071	0	0	0.544879	0	0.879256	0.492985
S610	0.0162567	0	0.010328	0	0.108113	0.0891523	0.00542877	0	0	0	0.136298	0	0.0979728	0.0792799	0	0	0	0.0134983	0.0124599	0	0	0.431212	0	0.9015	0.488799
S611	0.0245135	0.00331881	0.0101839	0	0.101184	0.117621	0	0	0	0	0.101802	0	0.121454	0.0364661	0.000658527	0.00885684	0	0.00134149	0.0139554	0	0	0.458644	0	0.874831	0.516044
S627	0.000469392	0.00596398	0.00960362	0	0.0667427	0	0.0200789	0	0.00402446	0	0.0552606	0	0.0841969	0.0993555	0	0	0	0.00390392	0.00755096	0	0	0.642849	0	0.921954	0.400011
S644	0.0169412	0	0.0191116	0	0.111164	0.0281464	0	0	0	0	0.102935	0	0.17261	0.0460856	0	0	0	0.0226189	0	0	0	0.480386	0	0.869096	0.513257
S651	0	0	0.0104893	0.00461255	0.0616115	0.0062843	0.0109441	0	0	0	0.0990749	0	0.0816524	0.141215	0	0.0343517	0	0.00713023	0.0207852	0	0	0.521849	0	0.902662	0.450316
S655	0.0465864	0	0.00773252	0.0179694	0.158469	0.112643	0	0	0	0	0.121474	0	0.0991382	0.0175802	0	0	0	0.00323255	0.00942805	0	0	0.405747	0	0.866009	0.545242
S694	0.0254479	0.0224279	0.0141862	0.0335976	0.206139	0.0796193	0	0	0.00189916	0	0.117853	0	0.0910376	0.0371897	0	0	0	0.00665922	0.00342934	0	0	0.360513	0	0.83395	0.594075
S697	0.00491083	0.00427997	0.00245912	0.00994851	0.0763001	0.102239	0.00202393	0	0	0	0.110683	0	0.113266	0.0718036	0	0.00570174	0	0	0.0208707	0	0	0.475512	0	0.90544	0.463629
S702	0	0	0.0077823	0	0.0763294	0.00600918	0.00225008	0	0	0	0.108319	0	0.114053	0.117076	0	0	0	0.000269251	0.000167508	0	0	0.567745	0	0.917397	0.413938
S715	0.0169412	0.00531416	0.00965788	0	0.154453	0.113307	0	0	0	0	0.0885372	0	0.0813018	0.0494341	0	0	0	0.00237219	0.0193251	0	0	0.459356	0	0.881058	0.509419
S717	0.00669597	0	0.0109166	0.114404	0.0477111	0.137098	0	0	0	0	0.141941	0	0.079495	0.0248667	0.017023	0	0.00225008	0	0.0248984	0	0	0.392699	0	0.874991	0.538367
S719	0.0300031	0	0.00652448	0.0169143	0.119441	0.0428705	0.0133609	0	0	0	0.0436362	0	0.0909237	0.0638955	0	0	0	0	0.00885066	0	0	0.56358	0	0.912494	0.428278
S728	0	0.0097275	0.00945006	0	0.155845	0.157631	0.0163181	0	0	0	0.157008	0	0.0607179	0.00179987	0	0	0	0.00254767	0.00865576	0	0	0.420299	0	0.88547	0.51549
S734	0	0.0053164	0.00537178	0	0.103376	0.0117228	0.0089892	0	0	0	0.0759892	0	0.225524	0.0701562	0	0	0	0.0206444	0.00562918	0	0	0.467281	0	0.893796	0.469833
S737	0.0544103	0	0.00402781	0	0.140595	0.0434046	0.00162166	0	0.0196275	0	0.0672266	0	0.113408	0.101889	0	0	0	0.00180492	0	0	0	0.451984	0	0.887735	0.496617
S744	0.00395383	0	0.0129288	0.0245288	0.13572	0.0360083	0.0184672	0	0	0	0.110131	0	0.122411	0.0794114	0	0	0	0	0.0173131	0	0	0.439127	0	0.886238	0.503675
S747	0.0155577	0.0107202	0.00568754	0.0344324	0.160654	0.119954	0.00598814	0	0	0	0.0919823	0	0.144716	0	0.00109749	0	0.0149265	0.00267902	0.0232719	0	0	0.368333	0	0.851287	0.569708
S751	0.0093979	9.64466e-06	0.00965131	0.000818278	0.114055	0.0639868	0	0	0	0	0.1043	0	0.128421	0.0306356	0.00273044	0	0	0	0.0181331	0	0	0.517862	0	0.885451	0.484363
S753	0.0255232	0	0.00884772	0.0140453	0.0965636	0.146561	0	0	0	0	0.102417	0	0.0713893	0	0	0	0.0297628	0	0.0153306	0	0	0.489559	0	0.878998	0.506749
S759	0.00766086	0.00240712	0.00797856	0	0.0890153	0.0354249	0	0	0	0	0.0853012	0	0.159143	0.0985226	0	0.00229819	0	0.0147586	0.00718038	0	0	0.490309	0	0.89927	0.46111
S764	0.00163157	0.0154825	0.0081319	0	0.127545	0.0996408	0.00750635	0	0	0	0.126227	0	0.125115	0.0188444	0.000425656	0	0	0	0.0207702	0	0	0.448679	0	0.874185	0.519354
S765	0.0175357	0.026281	0.0168896	0.0175933	0.147152	0.121035	0.00564768	0	0	0	0.106339	0	0.158813	0.0127059	0.00391428	0	0.00233762	0	0.0150948	0	0	0.348661	0	0.861173	0.565743
S767	0.051055	0.0217217	0.0112025	0.0196608	0.070973	0.0746066	0.0194709	0	0.00353669	0	0.172951	0.00634029	0.0816749	0.0499005	0	0.012231	0	0.00787453	0.0258422	0	0	0.370958	0	0.8937	0.529814
S769	0.0314661	0	0.00427285	0.0477708	0.158525	0.138212	0	0	0	0	0.120364	0	0.0701631	0.0716413	0.00149544	0.00263034	0	0.00965175	0.00189911	0	0	0.341909	0	0.864486	0.565968
S776	0.0190464	0	0.00985736	0	0.143715	0.0502063	0.0217405	0	0	0	0.0677441	0	0.125394	0.134112	0	0	0	0	0.00683962	0	0	0.421344	0	0.905574	0.477873
S787	0.0221761	0	0.00615258	0	0.142616	0.10823	0	0	0	0	0.0914585	0	0.147667	0.0125011	0.016294	0	0	0	0.0289139	0	0	0.423992	0	0.88923	0.505424
S790	0.0255513	0	0.0112443	0.00466744	0.187994	0.0787003	0.0207351	0	0	0	0.117671	0.00249943	0.118207	0.0110014	0.0128523	0	0	0	0.0122547	0	0	0.396622	0	0.880439	0.529493
S792	0.00605045	0	0.0081846	0	0.109786	0.0359183	0.00131417	0	0.00609806	0	0.0862334	0.00386481	0.128503	0.0918213	0	0	0	0	0.0155585	0	0	0.506667	0	0.898147	0.462506
S794	0.00880345	0.000897304	0.00981595	0.0182803	0.114212	0.105493	0.00398798	0	0	0	0.0835461	0.00187802	0.0753496	0.0357071	0	0	0	0.00783378	0.0334764	0	0	0.500718	0	0.895715	0.477217
S796	0.0303961	0	0.00713627	0.0252817	0.114952	0.135283	0	0	0	0	0.0994786	0	0.141753	0.0529912	0.0127745	0	0.00322751	0	0.0145423	0	0	0.362184	0	0.891949	0.526066
S798	0.0709455	0	0.0485097	0.0280217	0.0993936	0.16892	0	0	0.00726527	0	0.199722	0.00284511	0.11966	0	0	0	0.00721242	0.00519964	0.0195281	0	0.00275564	0.220021	0	0.84875	0.615878
S802	0.00361326	0	0.0103967	0	0.120539	0.0821325	0	0	0	0	0.0767626	0.0101914	0.119791	0.0102604	0	0	0	0	0.0279029	0	0	0.53841	0	0.88765	0.477697
S803	0.00669927	0.00368212	0.00635981	0.00868356	0.0395686	0.0623921	0.0252059	0	0	0	0.0451692	0	0.106523	0.0838708	0.0059148	0	0	0	0.0242468	0	0	0.581684	0	0.922131	0.403069
S810	0.00148568	0.00992081	0.00430679	0	0.0889794	0.0290719	0.0034491	0	0	0	0.0788125	0	0.13791	0.133864	0	0	0	6.06977e-05	0.0238717	0	0	0.488268	0	0.896196	0.466188
S813	0.00375767	0	0.00453573	0	0.0870177	0.0364104	0.00465259	0	0	0	0.0553666	0	0.120901	0.1268	0	0	0	0.00488091	0.0250575	0	0	0.530621	0	0.901743	0.448058
S814	0	0.0157162	0.0199363	0	0.157595	0	0.00655099	0	0	0	0.133518	0	0.09297	0.0689048	0	0	0	0.0120998	0.0254645	0	0	0.467245	0	0.912618	0.459595
S816	0	0.00688036	0.00518157	0	0.063824	0.0655394	0.00366672	0	0	0	0.0725076	0	0.174125	0.0929268	0	0	0	0.0134829	0.00214463	0	0	0.499721	0	0.911274	0.436095
S820	0.0231817	0	0.00669196	0.0212404	0.0564899	0.204018	0	0	0	0	0.179414	0.0126382	0.0800191	0.000816912	0	0	0.00428238	0.00857819	0.0164414	0	0	0.386188	0	0.888722	0.521309
S822	0.0203626	0.00576421	0.0125009	0.0182184	0.125477	0.121028	0.00718862	0	0	0	0.183274	0	0.0771041	0.0259658	0	0	0	0.0121262	0.00458156	0	0	0.386409	0	0.892814	0.518394
S824	0.00660453	0	0.00416633	0	0.0988504	0.0408887	0	0	0	0	0.0960211	0	0.139081	0.0938527	0	0	0	0.0138096	0	0.000563431	0	0.506162	0	0.902521	0.45385
S826	0	0.00743701	0.00622244	0	0.0922921	0.0466465	0.00352424	0	0	0	0.0894505	0	0.159695	0.0959283	0	0	0	0.00449997	0.00880416	0	0	0.4855	0	0.893872	0.471438
S827	0.000527986	0	0.00484133	0.0223682	0.0520932	0.0940736	0	0	0	0	0.107813	0	0.175692	0.0140867	0.00201554	0	0.00597379	0.0013066	0.0176633	0	0	0.501544	0	0.910205	0.442784
S830	0.000168712	0	0.00996906	0.00693701	0.0631685	0.0861457	0.0140351	0	0	0	0.114078	0	0.104881	0.104647	0.00791249	0	0	0	0.015744	0	0	0.472313	0	0.878584	0.504454
S831	0.0196409	0	0.00514876	0	0.0797425	0.0689695	0.000985356	0	0	0	0.0876222	0	0.124536	0.0947562	0	0	0	0.0162696	0.00527522	0	0	0.497054	0	0.908461	0.448656
S837	0.00564537	0.00498562	0.0170425	0	0.0927037	0.0356806	0	0	0	0	0.0448259	0	0.130314	0.0983958	0.000910386	0.0156076	0	0.00776133	0.00981557	0	0	0.536312	0	0.897018	0.45614
S842	0	0.00850152	0.0109287	0	0.104444	0.0571699	0.00170491	0	0	0	0.0770559	0.00571473	0.0995407	0.0416562	0	0	0	0.0028347	0.0345786	0	0	0.55587	0	0.89644	0.459951
S849	0.00812986	0	0.00927747	0.041845	0.140215	0.0245758	0.0299294	0	0	0	0.134904	0	0.0654955	0.0616241	0	0	0	0.00113793	0.0072385	0	0	0.475627	0	0.890233	0.492181
S850	0.0809646	0	0.0141331	0.0815268	0.064861	0.146294	0	0	0	0	0.219969	0	0.128749	0	0.0131626	0	0.0429228	0	0.0025214	0	0.0288602	0.176035	0	0.835081	0.631322
S854	0.0182229	0	0.00582743	0.0326983	0.0755745	0.195843	0.0148701	0	0	0	0.109038	0.0138315	0.123473	0.00736913	0	0	0.00825729	0.0074893	0.0181675	0	0	0.369338	0	0.881033	0.536938
S855	0.0118241	0.000861749	0.0114242	0	0.18885	0.112586	0	0	0	0	0.101476	0	0.0710827	0.0141034	0	0.00698145	0	0.0101045	0.00807407	0	0	0.462632	0	0.892635	0.49255
S860	0	0.0275861	0.0122622	0	0.0981514	0.0444747	0.0171542	0	0	0	0.100596	0	0.0779324	0.0351838	0	0	0	0.00999417	0.00476735	0	0	0.571898	0	0.922828	0.410232
S868	0.032994	0.0113432	0.0158405	0.0268754	0.0910182	0.151536	0	0	0	0	0.125612	0	0.213621	0	0	0	0.0481967	0	0.0027004	0	0	0.280263	0	0.858484	0.586175
S869	0.0165143	0	0.00704556	0	0.167344	0.0223139	0.0152754	0	0	0	0.0707749	0	0.0245142	0.130128	0	0.0420591	0	0	0.00171323	0	0	0.502317	0	0.869127	0.513331
S871	0.00757295	0	0.00911436	0.0040352	0.104944	0.147751	0	0	0	0	0.115405	0.00361187	0.0996876	0.0298558	0.0115851	0	0	0	0.0263017	0	0	0.440136	0	0.883673	0.511575
S873	0.017439	0	0.0036741	0.0158631	0.12489	0.120551	0	0	0	0	0.141661	0.0103989	0.144359	0.0372111	0.00666432	0	0	0	0.031942	0	0	0.345347	0	0.854729	0.572505
S876	0.0186867	0	0.0129842	0.0434738	0.0485677	0.12344	0.0152959	0	0	0	0.177098	0	0.0985907	0.0741987	0	0	0	0	0.000906169	0	0	0.386759	0	0.900554	0.504783
S877	0	0.0250838	0.012815	0.000987506	0.0861663	0.0849885	0	0	0	0	0.0886124	0	0.101599	0.0581577	0	0	0	0.0177075	0.0260621	0	0	0.49782	0	0.878055	0.502195
S883	0.0270376	0	0.0108429	0.00106344	0.0744232	0.074321	0.00836858	0	0	0	0.0457212	0	0.0915145	0.0686687	0.00649586	0	0	0	0.0213477	0	0	0.570195	0	0.889133	0.470001
S888	0	0.00408153	0.00987592	0.0194489	0.139083	0.0785168	0.00799631	0	0	0	0.110116	0	0.0639563	0.0590244	0	0	0	0	0.0143707	0	0	0.49353	0	0.886091	0.493015
S889	0.0188729	0	0.00993595	0.0040676	0.159085	0.0316819	0.0197109	0	0	0	0.0742324	0	0.0848204	0.120273	0.00160053	0.0211388	0	0	0.0182121	0	0	0.436369	0	0.919437	0.458238
S893	0	0.0291463	0.0110808	0.00646396	0.087028	0.0634376	0.0104196	0	0	0	0.0576146	0	0.108293	0.0227107	0	0	0	0.0188344	0.0130817	0	0	0.57189	0	0.906348	0.43938
S894	0.0139393	0	0.0109799	0.0578266	0.172696	0.068297	0.00209086	0	0	0	0.124089	0	0.139355	0.0183217	0	0	0	0.010753	0	0	0	0.381651	0	0.865891	0.546956
S897	0.100625	0	0.0128705	0.0216279	0.107761	0.18953	0	0	0	0	0.0569301	0	0.0958377	0.0370107	0.0109372	0	0	0	0.0230058	0	0.00416467	0.339699	0	0.879544	0.557093
S899	0.000904456	0.00663522	0.00589197	0	0.113845	0.0890224	0.000254689	0	0	0	0.0599884	0	0.116095	0.0709552	0	0	0	0.0140564	0.0273528	0	0	0.494998	0	0.886302	0.486634
S900	0	0.000507141	0.00793908	0	0.0503202	0.00468895	0.0123288	0	0	0	0.0658787	0	0.164646	0.0889825	0	0	0	0.00778504	0.00762059	0	0	0.589303	0	0.897553	0.450308
S912	0.00447484	0	0.00748127	0	0.124769	0.0950372	0.0020699	0	0	0	0.0771297	0	0.114806	0.0657239	0.00261946	0	0	0	0.00450845	0	0	0.501381	0	0.894987	0.471427
S913	0	0.00717828	0.00755194	0	0.0824724	0.0333586	0.0112024	0	0	0	0.0401004	0	0.1193	0.134198	0	0.0192646	0	0.00627754	0.0144654	0	0	0.524631	0	0.908434	0.435732
S915	0.0336779	0	0	0.0146764	0.101733	0.18514	0	0	0	0	0.142126	0	0.0888936	0.00946283	0.00747243	0	0.00726753	0	0.0212832	0	0	0.388267	0	0.854316	0.564456
S922	0.0255254	0.0138839	0.00705114	0.00477676	0.081321	0.112434	0	0	0	0	0.0455028	0.00755501	0.11063	0.0300295	0.00212813	0	0	0	0.0301351	0	0	0.529027	0	0.898389	0.462091
S923	0.013406	0.014013	0.0131632	0	0.186755	0.0897124	0.0350586	0	0	0	0.117597	0	0.0590627	0.0403393	0.00286291	0	0	0	0.0405257	0	0	0.387504	0	0.803911	0.623023
S924	0.0104156	0.00544214	0.0101557	0	0.140512	0.10753	0	0	0.000202914	0	0.104064	0	0.126612	0.0666475	0	0	0	0.00736016	0	0	0	0.421058	0	0.87769	0.520635
S927	0.0397143	0	0.00873575	0.00585761	0.125964	0.10179	0.0208916	0	0	0	0.204007	0	0.0672564	0.053984	0.00472658	0	0	0	0	0	0	0.367073	0	0.877923	0.542779
S928	0.0207318	0.0124343	0.0152409	0.00922847	0.143141	0.137857	0.00594413	0	0	0	0.0876795	0	0.0467363	0.0382159	0.0024268	0.0103489	0	0.0120601	0.0127432	0	0	0.445212	0	0.87555	0.525923
S930	0.00547717	0	0.0108201	0	0.11829	0.11179	0	0	0	0	0.131288	0	0.150354	0.0142659	0.00741815	0	0.0217245	0	0.0251297	0	0	0.403442	0	0.896069	0.503145
S932	0.00396801	0.0128888	0.00878849	0.0112842	0.13837	0.105364	0	0	0	0	0.0647743	0.0057497	0.11749	0.0620259	0.00230251	0	0	0.000938398	0.0244328	0	0	0.441623	0	0.85444	0.546065
S933	0.00095826	0	0.00398255	0	0.0531451	0.0341798	0.0075808	0	0	0	0.104109	0	0.129177	0.132638	0	0	0	0.0186059	0.00564264	0	0	0.509981	0	0.907844	0.441461
S936	0.0181617	0.00220106	0.00406413	0.0272314	0.0807967	0.135903	0.00222062	0	0	0	0.159762	0	0.131678	0.0184704	0.00313217	0	0	0.0053099	0.0113379	0	0	0.39973	0	0.862052	0.547685
S937	0.0381699	0	0.01845	0.0732947	0.181531	0.186718	0	0	0	0	0.131779	0.00747971	0.00450061	0	0	0	0.00920537	0.0132637	0.0163249	0	0	0.319283	0	0.840819	0.593464
S939	0.0123911	0.00060822	0.00440671	0	0.082244	0.0837436	0.00641614	0	0	0	0.0800779	0	0.151341	0.107098	0	0	0	0	0.0185927	0	0	0.45308	0	0.877099	0.506607
S940	0.0019611	0.0241267	0.00709595	0.0203508	0.112662	0.131713	0.00663949	0	0	0	0.0782869	0	0.171735	0.0515344	0.00366659	0.00415227	0	0.000376509	0.0201073	0	0	0.365592	0	0.877693	0.537604
S942	0.0364936	0	0.0140197	0.0232867	0.136258	0.14551	0.00851691	0	0	0	0.111174	0	0.110262	0.0401106	0	0	0	0.00603002	0.0187344	0	0	0.349604	0	0.887928	0.540198
S943	0.0270466	0	0.00237372	0	0.101037	0.0337871	0	0	0	0	0.0689744	0	0.133078	0.0793805	3.61023e-05	0	0	0	0.0149165	0	0	0.53937	0	0.90612	0.441152
S945	0.00524371	0	0.00738849	0	0.103558	0.155059	5.76719e-05	0	0	0	0.157285	0.00464572	0.12514	0.0366201	0.00231363	0	0	0	0.0202325	0	0	0.382456	0	0.89047	0.517908
S947	0.0278497	0	0.00499145	0.0126335	0.0733904	0.12098	0	0	0	0	0.055554	0.00995608	0.152801	0	0.00383739	0.00449257	0	0	0.0377152	0	0	0.495799	0	0.883382	0.491758
S949	0.00331192	0.0012725	0.0104834	0	0.0561649	0.00103539	0.000588332	0	0	0	0.0348445	0	0.145123	0.0791967	0	0.0519396	0	0	0.0110785	0	0	0.604961	0	0.871437	0.499638
S951	0	0.014723	0.00955572	0	0.0763537	0.0340195	0.0128096	0	0	0	0.0599797	0	0.150681	0.135276	0	0.00448244	0	0.0174481	0.0112819	0	0	0.473389	0	0.903994	0.455917
S953	0.00244826	0.00431367	0.00914208	0	0.0912362	0.0871634	0.00220797	0	0	0	0.0784351	0	0.154754	0.0671878	0.00547301	0.000683125	0	0	0.0115444	0	0	0.485411	0	0.901135	0.462287
S955	0.0126716	0.0380826	0.0101638	0.0142939	0.120243	0.124598	0	0	0	0	0.0405596	0.00662884	0.132413	0.0111389	0.0066129	0	0.00108977	0	0.0245711	0	0	0.456933	0	0.89912	0.481279
S969	0.00514519	0.00607638	0.0116093	0.00208848	0.0626403	0.043571	0	0	0	0	0.0363808	0.00247308	0.0824654	0.122672	0	0.0232507	0	0.000160615	0.00860571	0	0	0.592861	0	0.918716	0.407476
S970	0.00731946	0.00214268	0.00587798	0.00654157	0.11693	0.116889	0.0102986	0	0	0	0.0931138	0	0.143431	0.0923231	0	0	0	0	0.0208397	0	0	0.384293	0	0.884207	0.523086
S973	0.00793474	0.0106944	0.00754853	0.000688756	0.084984	0.0509803	0	0	0	0	0.0407767	0	0.10946	0.118738	0	0	0	0.00357026	0.00969324	0	0	0.55493	0	0.923889	0.401879
S975	0	0.00277763	0.0085111	0	0.0558912	0.102099	0.00549427	0	0	0	0.111288	0	0.176719	0.100879	0	0	0	0.0101378	0	0.00821057	0	0.417991	0	0.902783	0.478205
S982	0.00663242	0	0.0101553	0	0.103791	0.0294736	0	0	0	0	0.0844628	0	0.112415	0.103399	0	0	0	0	0	0.0106293	0	0.539041	0	0.887336	0.474774
S983	0.0263576	0.00138157	0.00754894	0.0211739	0.116253	0.108278	0.0129285	0	0	0	0.0949313	0	0.131392	0.0103151	0	0	0	0.00792248	0.0243932	0	0	0.437125	0	0.887694	0.505541
S985	0.00389956	0	0.0166271	0.0208032	0.0779985	0.12354	0.00413817	0	0	0	0.136971	0.00462632	0.114652	0.060494	0	0.0016465	0	0.00135546	0.0187183	0	0	0.414529	0	0.887957	0.511942
S986	0.00780539	0.0105969	0.00949139	0	0.125839	0.0789439	0.000549075	0	0	0	0.116556	0	0.117804	0	0.00662951	0	0.0426447	0	0.0209391	0	0	0.462202	0	0.87689	0.513321
S991	0.00118481	0	0.00879892	0	0.123557	0.0248448	0.00916399	0	0.00120928	0	0.103595	0	0.152047	0.10397	0	0.00194975	0	0	0.0152697	0	0	0.454411	0	0.905814	0.462466
S992	0.0192955	0	0.00566988	0.0327568	0.127051	0.121943	0	0	0	0	0.0975582	0	0.169051	0.0864813	0.00169182	0	0	0	0.0103142	0	0	0.328187	0	0.881243	0.544813
S996	0	0.00743828	0.0154076	0.0203542	0.0630511	0.00793965	0.0156024	0	0	0	0.0862756	0	0.174559	0.106221	0	0	0	0.015875	0.00795277	0	0	0.479323	0	0.912148	0.44037
S999	0.010569	0.00834006	0.00746182	0	0.0923956	0.0921225	0.00161909	0	0	0	0.0770789	0	0.129127	0.0321325	0	0	0	0.0188738	0.0177818	0	0	0.512498	0	0.905088	0.453179
S1000	0.0242674	0	0.00496427	0.0165326	0.0808341	0.0588464	0.00386609	0	0	0	0.116376	0	0.0561274	0.0870735	0	0.02784	0	0.00442358	0	0	0	0.518849	0	0.894385	0.473112
S1009	0.0040827	0.00199184	0.00536883	0	0.117919	0.0496993	0.0174504	0	0	0	0.0602985	0	0.188008	0.0896491	0	0	0	0.00802428	0.0321929	0	0	0.425314	0	0.90076	0.477673
S1015	0.0397252	0	0.00568151	0	0.0787387	0.177185	0	0	0	0	0.0478327	0	0.155737	0.0308218	0.00332604	0	0	0	0.0269026	0	0	0.43405	0	0.894741	0.492121
S1018	0.00806662	0	0.0281609	0	0.0847288	0.0108666	0.00539853	0	0	0	0.0468499	0	0.137222	0.0755834	0	0.00907148	0	0.0279246	0.0110732	0	0	0.555054	0	0.905511	0.438204
S1019	0.0105838	0.000142851	0.0141378	0	0.118233	0.0102937	0.00429036	0	0.0038363	0	0.0932465	0	0.132792	0.139437	0	0	0	0	0.00780745	0	0	0.465199	0	0.899999	0.467617
S1023	0.0631379	0	0.00114961	0.029015	0.125765	0.161425	0	0	0	0	0.0730327	0	0.109382	0.0317705	0.00368366	0	0	0	0.0227113	0	0	0.378928	0	0.832661	0.590763
S1031	0.0117932	0	0.017378	0.00531148	0.0953634	0.0987495	0	0	0	0	0	0.0182538	0.0955185	0.0194752	0	0	0	0	0.0159385	0	0	0.622218	0	0.892075	0.462619
S1033	0	0.0106778	0.00877319	0.00516301	0.109509	0.0356584	0.0249307	0	0	0	0.0623102	0	0.150371	0.106425	0	0	0	0	0.000654001	0	0	0.485527	0	0.894093	0.471048
S1039	0.0131511	0	0.0165863	0	0.0945787	0.0357403	0	0	0.00544852	0	0.0902679	0	0.113877	0.0841724	0	0	0	0	0.0213799	0	0	0.524798	0	0.91202	0.43623
S1043	0.0103011	0	0.00641077	0	0.0766485	0.0813654	0.00124383	0	0	0	0.0620432	0	0.11861	0.0710698	0	0	0	0.0215082	0.0154678	0	0	0.535331	0	0.919575	0.418764
S1045	0.0266806	0	0.00246228	0	0.115612	0.0302589	0.0121016	0	0	0	0.0650981	0	0.162466	0.11188	0	0	0	0.0098541	0.00952126	0	0	0.454066	0	0.91155	0.451437
S1049	0.016059	0.0120088	0.00989033	0	0.113198	0.142477	0	0	0	0	0.165986	0	0.0817343	0.0238804	0.00142463	0	0.0132464	0	0.0111645	0	0	0.408931	0	0.850088	0.563882
S1059	0.0138203	0	0.0043896	0	0.175935	0.0738551	0.00412754	0	0.00353114	0	0.114229	0	0.248625	0.155873	0.000582005	0	0	0	0	0.00960283	0.0360305	0.159399	0	0.780901	0.675863
S1063	0	0.00175871	0.00569972	0	0.0556197	0.0158738	0	0	0	0	0.0212085	0	0.144036	0.171202	0	0.017398	0	0.0153675	0.0144667	0	0	0.537369	0	0.920388	0.403336
S1069	0.0363446	0.0225011	0.00172674	0.0272288	0.137422	0.127152	0.00445159	0	0	0	0.239235	0.01247	0.0863547	0.0398497	0	0	0	0.0243083	0	0	0	0.240955	0	0.86992	0.579138
S1073	0.0179783	0.004954	0.0113641	0	0.146021	0.0263759	0	0	0	0	0.0899576	0	0.0714556	0.0899103	0	0	0	0	0	0	0	0.541983	0	0.906271	0.445339
S1083	0.0217224	0	0.00347415	0	0.0752721	0.0260894	0.00601175	0	0	0	0.0489772	0	0.164575	0.0479919	0	0	0	0.0142577	0.0103215	0	0	0.581306	0	0.912203	0.421943
S1088	0.00796577	0.0123005	0.00564547	0	0.08509	0.0987214	0.00461769	0	0	0	0.0605742	0	0.188075	0.0674929	0.00344018	0	0	0	0.0187702	0	0	0.447307	0	0.894048	0.48149
S1095	0	0.0147532	0.0202269	0.0434697	0.0819873	0.159187	0.00595462	0	0	0	0.11641	0.00229907	0.0909091	0.0118963	0.00145599	0	0.0309726	0	0.0307643	0	0	0.389714	0	0.863566	0.556547
S1097	0.0239952	0.00772177	0.0109095	0	0.112226	0.0755615	0.00501051	0	0	0	0.0488798	0	0.148433	0.0442224	0.00807505	0	0	0	0.0279171	0	0	0.487048	0	0.883756	0.491503
S1101	0.0125721	0	0.00785115	0	0.0859062	0.0508684	0.000489029	0	0	0	0.0285059	0	0.146937	0.0797481	0	0.00132483	0	0.00370861	0.0189725	0	0	0.563116	0	0.906998	0.433118
S1102	0.00819867	0	0.0186762	0	0.0867645	0.0366807	0	0	0	0	0.0797997	0	0.160328	0.101887	0	0	0	0.00772946	0.00209261	0	0	0.497843	0	0.886996	0.479456
S1105	0.00349551	0	0.0091935	0	0.072959	0.0100432	0	0	0	0	0.0336318	0	0.198743	0.0817374	0	0	0	0.0147511	0.0192615	0	0	0.556184	0	0.90094	0.442631
S1108	0	0.00217207	0.022862	0.0313802	0.108086	0.12022	0	0	0	0	0.132113	0	0.118938	0	0.000412464	0	0	0.00502603	0.0163966	0	0	0.442393	0	0.896919	0.490818
S1109	0.00115984	0.01271	0.0169579	0.0183883	0.0458197	0.17477	0	0	0	0	0.0977777	0.000934324	0.166553	0.0138329	0.00233582	0	0	0	0.0263137	0	0	0.422447	0	0.887617	0.506477
S1113	0.0139879	0	0.00782663	0	0.098548	0.0652452	0.00995108	0	0	0	0.056126	0	0.0949091	0.0442104	0.00553227	0	0	0	0.0183603	0	0	0.585303	0	0.905594	0.438606
S1116	0.00925741	0	0.0136345	0.0105692	0.1099	0.242954	0	0	0	0	0.203272	0	0.147836	0	0.00466115	0	0	0	0.0225228	0	0	0.235392	0	0.872196	0.576023
S1119	0.0140871	0.00532917	0.00825274	0	0.113871	0.097342	0	0	0	0	0.0733312	0	0.15264	0.0678211	0.0111747	0.00461583	0	0	0.0172966	0	0	0.434239	0	0.887703	0.500309
S1123	0.00343645	0	0.00631667	0	0.120824	0.000393467	0.00868447	0	0	0	0.0734621	0	0.150733	0.104434	0	0	0	0	0.0170405	0	0	0.514676	0	0.898845	0.455566
S1124	0.0113744	0	0.00762146	0	0.0805293	0.0419092	0.00211387	0	0	0	0.0897501	0	0.201141	0.159604	0	0	0	0.0118923	0.000615823	0	0	0.393448	0	0.894296	0.489705
S1125	0.0284162	0	0.0116267	0.0314239	0.098506	0.160476	0	0	0.0058468	0	0.188923	0	0.126448	0.0267349	0.00470038	0	0	0	0.00595565	0	0	0.310942	0	0.873453	0.560559
S1128	0.00346966	0.0319416	0.0131814	0.0861348	0.195156	0.110959	0	0	0	0	0.131635	0	0.0904275	0.0546409	0	0	0	0.016674	0	0	0	0.265781	0	0.868993	0.581116
S1130	9.21506e-05	0.014437	0	0.00402549	0.0939674	0.0527367	0	0	0	0	0.0345197	0.049836	0.202195	0.205197	0	0	0	0	0	0	0	0.342994	0	0.699855	0.715526
S1131	0.0148961	0	0.016124	0	0.106609	0.0228568	0.00823141	0	0	0	0.0586535	0	0.156086	0.093468	0	0	0	0.000514046	0.015929	0	0	0.506632	0	0.917508	0.424872
S1137	0.0178273	0	0.00267367	0	0.12284	0.104594	0.00361759	0	0	0	0.12146	0	0.183721	0.085079	0	0	0	0	0	0	0	0.358187	0	0.873609	0.539375
S1139	0.0191102	0	0.0078726	0.0129035	0.0871785	0.0768117	0	0	0	0	0.132361	0	0.160282	0.0890139	0	0	0	0.00686017	0	0	0	0.407606	0	0.897568	0.493548
S1142	0	0.00528734	0.00572911	0	0.0699477	0.00212085	0.00182812	0	0	0	0.0587946	0	0.12074	0.124054	0	0	0	0.0183316	0.017042	0	0	0.576125	0	0.929525	0.383995
S1146	0.0396259	0	0.00202887	0	0.0827752	0.0505758	0	0	0	0	0.077675	0	0.0974595	0.0649747	0	0.00147128	0	0.00569919	0	0	0	0.577715	0	0.913919	0.423706
S1152	0	0.00284716	0.00937327	0	0.0860147	0.0109485	0.00645998	0	0	0	0.0612983	0	0.0724317	0.0890265	0	0.0198911	0	0.00842144	0.00965748	0	0	0.62363	0	0.909437	0.427253
S1155	0.019406	0.00791909	0.00656366	0.0167261	0.173816	0.181393	0	0	0	0	0.133727	0	0.125885	0	0	0	4.66942e-05	0.0329264	0	0	0	0.30159	0	0.821221	0.616523
S1157	0.126403	0.0537842	0	0.0767805	0.0735169	0.130744	0.00605696	0	0	0	0.149714	0	0.0909546	0.0177758	0.0154198	0.00611393	0	0	0.00232214	0	0	0.250413	0	0.804339	0.649911
S1159	0	0.00378609	0.00790856	0	0.0618127	0.00974637	0.00936981	0	0.0013178	0	0.0676081	0	0.162758	0.170682	0	0	0	0.012087	0.00915418	0	0	0.48377	0	0.899273	0.455601
S1160	0.00399161	0.0196859	0.0121779	0.0244588	0.0942423	0.161283	0	0	0	0	0.0512201	0.00649075	0.202602	0.0341502	0	0	0	0.000919844	0.031556	0	0	0.357222	0	0.865982	0.550865
S1164	2.35143e-05	0	0.00796215	0	0.0828911	0.0610534	0	0	0	0	0.0772	0	0.169375	0.0438334	0	0	0	0.0211908	0	0.0113015	0	0.52517	0	0.896996	0.458867
S1168	0	0.00183955	0.00862755	0	0.0689743	0.00421559	0.0157335	0	0	0	0.0713545	0	0.254651	0.0596394	0	0	0	0.0131102	0.00883205	0	0	0.493022	0	0.890484	0.467295
S1171	0	0.000470434	0.0126889	0.0148153	0.0702142	0.0686974	0.000294877	0	0	0	0.0935742	0	0.134948	0.0432368	0	0	0	0.00106525	0.0312894	0	0	0.528706	0	0.910937	0.437347
S1172	0.0391813	0	0.00773444	0	0.172918	0.0603199	0.012845	0	0	0	0.036147	0	0.0813698	0.0201321	0	0	0	0.00238401	0	0	0	0.566969	0	0.895447	0.460554
S1174	0	0.00760162	0.00937305	0.0323545	0.0853711	0.115259	0.00303836	0	0	0	0.131704	0	0.0572687	0.0899952	0	0.000355757	0	0.00439934	0	0.0055843	0	0.457695	0	0.906001	0.473954
S1178	0.00472649	0.00418847	0.00712793	0	0.0710302	0.0845041	0.0019574	0	0	0	0.143837	0	0.116582	0.123126	0	0.000931899	0	0	0.0108212	0	0	0.431168	0	0.907821	0.471853
S1181	0	0.0294421	0.013873	0	0.064291	0.0111618	0.00436331	0	0	0	0.0277954	0	0.0264837	0.0704161	0	0.0156723	0	0.0180305	0.011665	0	0	0.706806	0	0.942291	0.353752
S1185	0.0116335	0.0128485	0.00943267	0.0173439	0.107425	0.111322	0.0010206	0	0	0	0.0962577	0	0.166071	0.0444272	0.0036698	0	0.00243946	0.0042423	0.0282065	0	0	0.383659	0	0.870421	0.541694
S1187	0.0129685	0.000406722	0.00573452	0	0.123371	0.0514345	0.00410138	0	0	0	0.0926834	0	0.116317	0.0913188	0	0	0	0.0226211	0	0	0	0.479044	0	0.906702	0.458405
S1193	0.039913	0	0.00251498	0	0.151304	0.109719	0.0104631	0	0	0	0.0679089	0	0.131782	0.0175706	0.00513726	0.00274412	0	0	0.021141	0	0	0.439802	0	0.878444	0.515583
S1203	0.0169162	0	0.0133132	0.00747061	0.203457	0.0569942	0.00470965	0	0	0	0.0794765	0	0.108317	0.0484011	0	0	0	0	0.00685045	0	0	0.454094	0	0.900562	0.479163
S1205	0.0241684	0.00941632	0.00738893	0.016819	0.0912768	0.0864208	0.00729423	0	0	0	0.0892954	0	0.11469	0.0788271	0	0	0	0.0142062	0.0144562	0	0	0.445741	0	0.907972	0.472762
S1206	0.0141954	0	0.00650553	0	0.0954073	0.0348858	0	0	0	0	0.0813125	0	0.165141	0.0528723	0.0131182	0	0	0	0.0177627	0	0	0.518799	0	0.86324	0.515572
S1207	0.00612865	0	0.00799915	0	0.0996002	0.0237285	0	0	0	0	0.0320602	0	0.297034	0.0585742	0	0	0	0.0126386	0.0232373	0	0	0.439	0	0.878687	0.491996
S1209	0.0126716	0.000507993	0.00601137	0	0.073686	0.0158212	0	0	0	0	0.0853821	0	0.050074	0.0986077	0	0.0190278	0	0.00414236	0.00267585	0	0	0.631392	0	0.92002	0.406091
S1212	0.0257176	0	0.00619965	0.0177768	0.0739378	0.0476851	0.0294054	0	0	0	0.104576	0	0.156652	0.029827	0	0	0	0.0300624	0.00947253	0	0	0.468688	0	0.902853	0.468862
S1216	0.00795798	0.0267476	0.0082558	0	0.0988031	0.15429	0	0	0	0	0.205353	0	0.0958391	0.0602106	0	0	0	0	0	0	0	0.342542	0	0.886096	0.537587
S1220	0	0.00101945	0.0053945	0.0549411	0.0245299	0.11664	0.0247195	0	0	0	0.11521	0	0.112047	0.0728855	0	0.00354973	0	0.000706706	0.00441383	0	0	0.463943	0	0.901941	0.473242
S1230	0.00935532	0.00130389	0.0125477	0	0.133905	0.0483415	0.00449775	0	0	0	0.0904632	0	0.173461	0.0721143	0	0	0	0.00694106	0.00529975	0	0	0.441769	0	0.89778	0.47941
S1237	0.0100669	0	0.00878892	0	0.124515	0.00638353	0.00602523	0	0.00283335	0	0.0715298	0	0.0895511	0.136887	0	0.0270507	0	0	0	0	0	0.516368	0	0.896334	0.462203
S1248	0.0333115	0	0.0133537	0.00536948	0.0886398	0.170126	0	0	0	0	0.102161	0.0131658	0.117178	0.0492422	0.00103243	0	0	0.00690967	0.0364112	0	0	0.363098	0	0.880687	0.54456
S1255	0.0216989	0	0.0134702	0.0550249	0.0550142	0.134032	0.00965474	0	0	0	0.118236	0	0.0601281	0.0483975	0	0.0163901	0	0.0125694	0.0196364	0	0	0.435747	0	0.891714	0.507758
S1257	0.0153769	0	0.0189709	0	0.111794	0.0724464	0.00146898	0	0	0	0.0974274	0	0.100711	0.0907914	0	0	0	0	0.0113929	0	0	0.47962	0	0.894919	0.479642
S1259	0	0	0.0123886	0	0.0650353	0.0275281	0.0080931	0	0	0	0.0957524	0	0.32191	0.186295	0	0	0	0.0142431	0.00738706	0	0.0136613	0.247706	0	0.792005	0.632756
S1262	0.0364969	0	0.0111808	0.0162825	0.164336	0.0511134	0.0126466	0	0	0	0.0665958	0	0.206091	0.10049	0	0	0	0	0.00182663	0	0	0.33294	0	0.886642	0.531468
S1267	0.0201912	0	0.00764719	0.0366935	0.123784	0.0197657	0.00819417	0	0	0	0.0690841	0	0.120142	0.109679	0	0	0	0	0.00548298	0	0	0.479336	0	0.907271	0.455577
S1275	0.00365172	0.000336215	0.0126256	0	0.0609048	0.00258281	0.00318258	0	0	0	0.0490194	0	0.0633963	0.0653884	0	0.018429	0	0.0121136	0.0202987	0	0	0.688071	0	0.919677	0.409712
S1279	0.0110983	0	0.0161824	0	0.14011	0.0575891	0	0	0	0	0.115205	0	0.0559723	0.079848	0	0.0089345	0	0	0.00425326	0	0	0.510807	0	0.89655	0.471993
S1283	0.00640974	0.00638845	0.00805708	0.0125373	0.144507	0.0443392	0.021122	0	0	0	0.0620737	0	0.0780277	0.133322	0	0.00102564	0	0	0	0	0	0.48219	0	0.9046	0.460878
S1291	0.00364192	0.0109838	0.0114851	0.00605494	0.106715	0.0275965	0.0121096	0	0	0	0.0434532	0	0.0879558	0.120964	0	0.00913589	0	0	0.00505187	0	0	0.554852	0	0.927352	0.396317
S1297	0.00775083	0.00238605	0.011359	0	0.104106	0.0143716	0.00938967	0	0	0	0.0578936	0	0.143091	0.0837861	0	0.0152081	0	0.00420663	0.0107306	0	0	0.535721	0	0.926293	0.400517
S1300	0.016057	0	0.00937422	0	0.119041	0.0597721	0.0100445	0	0	0	0.168045	0	0.141794	0.0756375	0	0	0	0.0243785	0	0.0122246	0	0.363632	0	0.887113	0.528159
S1316	0.0235547	0	0.012145	0.00533948	0.131969	0.0414434	0.0150553	0	0	0	0.0692056	0	0.148345	0.0849117	0	0.00252854	0	0	0.00822684	0	0	0.457275	0	0.906837	0.462737
S1317	0.0330644	0.0071832	0.013477	0.00253347	0.135779	0.127526	0	0	0	0	0.0528604	0.000929516	0.104404	0.0103231	0	0	0	0.0121184	0.0273412	0	0	0.472461	0	0.872235	0.517758
S1318	0.0205202	0	0.00256166	0	0.0938531	0.0404995	0.0029675	0	0	0	0.0491939	0	0.158793	0.0555988	0.00545219	0.00120385	0	0	0.0209879	0	0	0.548368	0	0.912245	0.426169
S1322	0.0137497	0.00323695	0.00599536	0	0.113881	0.0589167	0.012238	0	0	0	0.0739577	0	0.113537	0.065835	0.00669849	0	0	0	0.00751307	0	0	0.524441	0	0.91343	0.434353
S1323	0.00422462	0	0.00678592	0	0.0507093	0.0274388	0.0135088	0	0	0	0.0688949	0	0.180968	0.138342	0	0	0	0.0127112	0.00411888	0	0	0.492297	0	0.908905	0.437416
S1328	0.00492698	0.0150404	0.0109136	0.00595658	0.168598	0.0693495	0	0	0	0	0.0933882	0	0.0846959	0.0113389	0	0	0	0.00206427	0.00970596	0	0	0.524022	0	0.902555	0.458574
S1331	0.0146485	0	0.0081146	0.00646663	0.0684096	0.0632538	0	0	0	0	0.122969	0	0.129752	0.0605739	0.00168839	0.0271343	0	0	0.0135562	0	0	0.483433	0	0.905857	0.458691
S1334	0.0128997	0	0.00392363	0	0.0665897	0.0167874	0	0	0	0	0.0550008	0	0.195821	0.102905	0	0	0	0.0214035	0.00868928	0	0	0.51598	0	0.911356	0.427936
S1335	0	0.0249019	0.0117832	0.0195743	0.108857	0.107245	0	0	0	0	0.0989651	0.00361851	0.122266	0.0285242	0	0	0	0.00635743	0.0275691	0	0	0.440338	0	0.90466	0.481188
S1336	0	0.0191043	0.0113453	0.0199086	0.0766905	0.019267	0.0112676	0	0	0	0.093465	0	0.243663	0.148298	0	0	0	0.00308704	0.00934008	0	0	0.344563	0	0.871233	0.534114
S1337	0	0.00667474	0.00876497	0	0.0928463	0.0261569	0	0	0	0	0.051757	0	0.10364	0.0619276	0	0	0	0.0123844	0.0108547	0	0	0.624993	0	0.906156	0.434404
S1341	0.00961336	0	0.00626607	0	0.0763164	0.0240255	0	0	0	0	0.073221	0	0.153034	0.0773138	0	0	0	0.0163639	0.00224889	0	0	0.561598	0	0.915376	0.417757
S1347	0.00909903	0	0.0101345	0	0.101629	0.0383957	0.0130583	0	0	0	0.10047	0	0.0909893	0.116815	0	0.017194	0	0.00881096	0.0153873	0	0	0.478017	0	0.911374	0.452289
S1350	0.0195121	0	0.00411961	0	0.1391	0.0334613	0	0	0	0	0.0746884	0	0.0649631	0.0903155	0.00608631	0.0392081	0	0	0.015373	0	0.0293375	0.483835	0	0.910279	0.454653
S1353	0.0645365	0	0.0023843	0.0132652	0.168982	0.130835	0	0	0	0	0.0684302	0	0.112768	0.0732383	0.00728497	0	0.00338809	0	0.0171624	0	0	0.337725	0	0.856234	0.577184
S1356	0.00786367	0.0058383	0.00721056	0	0.0758056	0.038461	0.00535219	0	0	0	0.036141	0	0.132005	0.0706895	0	0	0	0.034978	0.0124501	0	0	0.573205	0	0.901077	0.444704
S1357	0.000593975	0.00163519	0.00279208	0	0.0611238	0.0260867	0.00535019	0	0	0	0.0733178	0	0.132408	0.161501	0	0.00511791	0	0.0029233	0.0143489	0	0	0.512801	0	0.912804	0.427964
S1361	0.0106307	0.000170422	0.00868769	0	0.0990034	0.0191334	0.00599045	0	0.00898654	0	0.0536654	0	0.124106	0.113617	0	0	0	0.0073592	0.00194867	0	0	0.546701	0	0.908646	0.433117
S1362	0.0108268	0.0114599	0.0208552	0	0.09586	0.0239069	0.00926381	0	0	0	0.0725716	0	0.209871	0.0950268	0	0	0	0.0182705	0.011573	0	0	0.420514	0	0.903108	0.473047
S1364	0.0133023	0.00097298	0.00471538	0	0.108223	0.0589428	0.0119355	0	0	0	0.0389437	0	0.128361	0.106475	0	0.00386286	0	0.0175037	0.0135644	0	0	0.493197	0	0.911087	0.442202
S1365	0.00123034	0	0.0105269	0	0.0913255	0.0139692	0.00531051	0	0	0	0.0740073	0	0.212995	0.11142	0	0	0	0.0213393	0.00879011	0	0	0.449086	0	0.902471	0.459669
S1367	0.00100399	0.00779712	0.00415313	0	0.0768535	0.050727	0.0109151	0	0	0	0.0486095	0	0.0883682	0.114379	0	0	0	0.0118749	0.00850166	0	0	0.576817	0	0.897108	0.452667
S1371	0.0369127	0	0.0055712	0	0.0660924	0.0756148	0.0130548	0	0	0	0.0989497	0	0.147117	0.0788346	0	0	0	0.00892375	0.0173393	0	0	0.45159	0	0.917476	0.450691
S1372	0	0	0.00404079	0	0.0488607	0.0101885	0.0185698	0	0	0	0.0995263	0	0.112628	0.0664902	0	0	0	0.00938428	0.00601061	0	0	0.624301	0	0.922059	0.40134
S1374	0	0.00999223	0.00658223	0.0192942	0.0815005	0.108463	0.0117238	0	0	0	0.106751	0	0.159362	0.0526258	0	0	0	0.0120087	0	0	0	0.431697	0	0.873722	0.520102
S1377	0	0.0134131	0.0129341	0	0.0681736	0.0162898	0.00732187	0	0	0	0.0757978	0	0.15011	0.133113	0	0	0	0.00303212	0.00476754	0	0	0.515046	0	0.900353	0.451538
S1379	0	0.00550395	0.0124967	0.0550925	0.146788	0.117542	0	0	0	0	0.174567	0	0.162471	0.0432155	0	0	0	0.00992526	0	0	0	0.272399	0	0.861619	0.579741
S1386	0	0.00824213	0.00554802	0	0.0709336	0.0434022	0	0	0	0	0.174443	0	0.132409	0.0979837	0	0	0	0.0124346	0	0	0	0.454603	0	0.866187	0.522962
S1395	0	0.0143933	0.00879373	0.0164765	0.0443234	0.0776096	0	0	0	0	0.213881	0	0.0630347	0.081783	0	0.00299075	0	0.00287354	0	0	0	0.47384	0	0.908363	0.460971
S1404	0	0.00138034	0.00543482	0	0.073659	0.0274768	0	0	0	0	0.056014	0	0.130676	0.155091	0	0	0	0.00488595	0.00923165	0	0	0.53615	0	0.901944	0.444165
S1410	0.00016151	0	0.00548831	0.0336106	0.118581	0.0712927	0.0191494	0	0	0	0.105327	0	0.102154	0.101269	0	0	0	0	0.00893457	0	0	0.434032	0	0.90767	0.474827
S1411	0	0.00968967	0.00864911	0.104096	0.0930587	0.153699	0	0	0	0	0.186188	0	0.0769373	0	0	0.00597859	0	0.000180844	0.00197603	0	0	0.359546	0	0.849671	0.569422
S1412	0.00839879	0.00468076	0.0105209	0	0.135685	0.0317654	0.0133218	0	0	0	0.0546887	0	0.172803	0.0739164	0.00226739	0	0	0	0.0079117	0	0	0.484041	0	0.903176	0.455803
S1413	0.0220323	0	0.0110223	0	0.118753	0.0143737	0.0183314	0	0.00425917	0	0.110549	0	0.151505	0.0641732	0	0	0	0.0335116	0.00289895	0	0	0.448591	0	0.892122	0.490206
S1417	0.0719984	0	0.00723597	0.0123261	0.0800546	0.16868	0.000638366	0	0	0	0.155108	0	0.0702914	0.0468264	0	0	0	0.00256542	8.08418e-05	0	0.012353	0.371842	0	0.890154	0.531088
S1429	0.027516	0	0.00490794	0	0.0861074	0.0548588	0.00975934	0	0	0	0.0622126	0	0.208533	0.0668861	0	0	0	0.0212676	0.0104994	0	0	0.447452	0	0.915827	0.444093
S1430	0.004486	0.00139073	0.0121364	0	0.0755078	0	0	0	0.0104905	0	0.100753	0	0.121393	0.108759	0.00734389	0.0193926	0	0	0	0.00684571	0	0.53089	0	0.857385	0.523529
S1433	0.00376953	0	0	0	0.0849125	0	0.00297701	0	0.0177894	0	0.107202	0	0.0862285	0.0680009	0.00259468	0	0	0	0.0226153	0	0	0.60391	0	0.899348	0.449861
S1436	0.409066	0	0.0445127	0.00647256	0.0333917	0.0735076	0.0110709	0	0.0189062	0	0.0252633	0	0.0377187	0.0427783	0.027726	0	0	0	0.0207475	0	0	0.248839	0	0.786006	0.638681
S1438	0	0	0.00295408	0	0.0828497	0	0.00970261	0	0	0	0.0666028	0	0.196643	0.0619802	0	0	0	0.00297971	0.00892043	0	0	0.567367	0	0.899933	0.445715
S1442	0.00811139	0.00589358	0.00831786	0	0.111811	0.033102	0.00347391	0	0	0	0.0801747	0.00287168	0.159998	0.0550277	0	0	0	0.000675021	0.0328305	0	0	0.497713	0	0.901812	0.457766
S1444	0.0230743	0.00154802	0.00617948	0.00689182	0.176287	0.106348	0	0	0	0	0.0831301	0	0.184014	0.0304095	0.00478028	0	0	0	0.0108597	0	0	0.366478	0	0.878269	0.532983
S1447	0.000732208	0.00272591	0.00496108	0	0.101802	0.0176037	0.00713459	0	0	0	0.0610927	0	0.21289	0.132126	0	0	0	0.020679	0.00766235	0	0	0.430591	0	0.902765	0.463117
S1449	0.00179878	0	0.00938313	0.0101765	0.0648868	0.033176	0.014726	0	0	0	0.0794033	0	0.160462	0.174099	0	0	0	0	0.0129832	0	0	0.438905	0	0.860328	0.527413
S1453	0	0.00794203	0.00664316	0	0.0797474	0.050866	0	0	0	0	0.116777	0	0.0792456	0.105888	0	3.82191e-05	0	0.00776925	0.0171677	0	0	0.527916	0	0.893606	0.469065
S1454	0.00578802	0	0.0110597	0	0.153258	0.0412628	0.00700713	0	0	0	0.0756789	0	0.0809339	0.0652713	0	0.00593652	0	0.0231212	0.0101736	0	0	0.520509	0	0.915474	0.43492
S1459	0	0.00381404	0.0171084	0.0166455	0.0829525	0.0909905	0.004229	0	0	0	0.12838	0	0.142564	0.0748197	0	0	0	0.00331842	0.0125168	0	0	0.422662	0	0.906878	0.478521
S1460	0.0251575	0	0.00814873	0	0.0941093	0.0521597	0	0	0	0	0.0659617	0	0.170757	0.0758657	0	0	0	0.0239744	0	0	0	0.483866	0	0.907728	0.449281
S1468	0.0244316	0	0.0082887	0	0.108425	0.0356447	0.00528009	0	0	0	0.129402	0	0.185576	0.0987262	0	0	0	0.0124504	0.0134807	0	0	0.378295	0	0.87928	0.525796
S1469	0.0102581	0.00437055	0.0112251	0.0134315	0.129816	0.0758257	0.00172813	0	0	0	0.0441152	0	0.117942	0.0525929	0	0	0	0.0121097	0.00362804	0	0	0.522957	0	0.930673	0.401759
S1474	0	0.00614905	0.00482414	0.0239443	0.107109	0.101068	0.00580795	0	0	0	0.130482	0	0.164216	0.0580852	0	0	0	0.00505823	0.0215145	0	0	0.371742	0	0.852052	0.564503
S1483	0.00531963	0	0.00791251	0.0107178	0.090094	0.0533934	0.00104187	0	0	0	0.113125	0	0.109351	0.037146	0.00124978	0	0.00301692	0	0.0201581	0	0	0.547474	0	0.91406	0.429735
S1493	0.00369298	0.00451096	0.00516006	0	0.105076	0.0686833	0.0011115	0	0	0	0.0993013	0	0.129688	0.0432673	0	0	0	0.0215224	0.0175982	0	0	0.500389	0	0.917788	0.43415
S1500	0.0167645	0	0.00857834	0	0.202658	0.0451294	0	0	0	0	0.113	0	0.102213	0.077916	0	0	0	0	0	0	0	0.433741	0	0.877199	0.518031
S1501	0.015498	0.000584091	0.0129364	0	0.115042	0.145904	0.00832819	0	0	0	0.0900229	0	0.136117	0.029671	0.0105431	0	0.0211343	0	0.039027	0	0.00368312	0.371509	0	0.88588	0.533633
S1502	0.00745168	0	0.00616441	0	0.0810482	0.101316	0	0	0	0	0.119089	0	0.0808409	0.0763043	0	0	0	0.0278895	0	0.00727613	0	0.49262	0	0.887433	0.489574
S1505	0.00951059	0	0.00819168	0.0214945	0.0846529	0.0936525	0.0175977	0	0.0232001	0	0.168046	0.00478101	0.125821	0.0384241	0	0	0	0	0.0233379	0	0	0.381289	0	0.883555	0.527927
S1512	0.00858287	0	0.0082933	0	0.122345	0.0106998	0	0	0.00435386	0	0.0772323	0	0.147605	0.180054	0	0	0	0.0132624	0	0	0	0.427572	0	0.90287	0.46914
S1515	0.0405833	0	0.00456543	0.0436609	0.0753959	0.216493	0	0	0	0	0.227779	0	0.0657408	0.0165036	0.00403261	0	0.00217973	0	0.010512	0	0.0082576	0.284297	0	0.808637	0.628342
S1518	0	0	0.00992168	0	0.0663293	0.114801	0.00995698	0	0	0	0.0917036	0	0.157662	0.0844018	0	0	0	0.00126607	0.0162173	0	0	0.44774	0	0.891859	0.487719
S1519	0.0227435	0	0.00397231	0	0.126291	0.038543	0	0	0	0	0.0704288	0	0.152574	0.0686093	0.000931989	0	0	0	0.0244322	0	0	0.491473	0	0.889762	0.478926
S1526	0.000233292	0.00771893	0.00417194	0	0.0590262	0.0647558	0.0108969	0	0	0	0.0811667	0	0.131818	0.0850919	0	0	0	0.020328	0.0144593	0	0	0.520333	0	0.897996	0.459594
S1528	0.00620754	0.0110488	0.0112015	0	0.104884	0.0633949	0.00237892	0	0	0	0.109553	0.00381201	0.0741729	0.0299249	0	0.00626847	0	0	0.0218462	0	0	0.555307	0	0.889465	0.474977
S1531	0.00283831	0	0.00812431	0	0.116798	0.00180577	0.0173265	0	0	0	0.0765995	0	0.13333	0.0950991	0	0	0	0.000745137	0	0	0	0.547333	0	0.916425	0.418401
S1536	0.00260407	0	0.00215633	0	0.063425	0	0.00430671	0	0	0	0.0513909	0	0.201869	0.125723	0	0	0	0.00231363	0.0204656	0	0	0.525746	0	0.897938	0.449459
S1537	0.0112078	0	0.00495171	0	0.061852	0.0166772	0.000583686	0	0	0	0.0609895	0	0.229727	0.111932	0	0	0	0.0205131	0.00840253	0	0	0.473164	0	0.874112	0.497136
S1540	0	0.00465706	0.0141912	0	0.0608258	0.0203354	0.00505412	0	0	0	0.050728	0	0.15735	0.0623107	0	0	0	0	0.0110402	0	0	0.613508	0	0.890927	0.464583
S1541	0	0.00548873	0.00769416	0.0141271	0.0708039	0.288887	0	0	0	0	0.142378	0	0.117571	0	0.00737203	0.0301749	0.00219788	0	0.0173813	0	0	0.295924	0	0.843321	0.59659
S1543	0.0154736	0	0.0136593	0	0.0797439	0.0343001	0.0012207	0	0	0	0.078181	0	0.123936	0.0911739	0	0	0	0.0189661	0.00377174	0	0	0.539573	0	0.912974	0.428789
S1554	0	0.024807	0.020937	0	0.116317	0.104603	0.00179359	0	0	0	0.0802821	0	0.0991134	0.0390619	0	0	0	0.0123504	0.0213066	0	0	0.479429	0	0.890453	0.490138
S1561	0	0.00680586	0.00718466	0	0.0543159	0.0191769	0.00144263	0	0	0	0.0641608	0	0.164095	0.058462	0	0	0	0.0132777	0.0127014	0	0	0.598377	0	0.900733	0.44475
S1562	0.0164617	0	0.00668255	0	0.0574381	0.0283139	0	0	0	0	0.0628009	0	0.139861	0.0620432	0	0	0	0.0240337	0.00732165	0	0	0.595043	0	0.88414	0.476853
S1563	0	0.0135076	0.00829488	0	0.0440972	0.0465102	0.0035246	0	0	0	0.0424432	0	0.0246327	0.037611	0	0	0	0.0249843	0.0241773	0	0	0.730217	0	0.892926	0.475421
S1564	0	0.0136855	0.0138021	0	0.116573	0.0371335	0.012402	0	0	0	0.0591475	0	0.0590878	0.0376739	0	0	0	0	0.0237417	0	0	0.626752	0	0.90398	0.439889
S1570	0.00961773	0	0.0164103	0	0.108687	0.0437654	0.00758998	0	0	0	0.0620145	0	0.173632	0.0828495	0	0	0	0.0185466	0.016564	0	0	0.460323	0	0.898311	0.471563
S1573	0.00256547	0.00177658	0.00727349	0.0399987	0.0143114	0.121287	0.0143131	0	0	0	0.113129	0	0.074216	0.114806	0	0	0	0.0144566	0.00271093	0	0	0.479155	0	0.927593	0.427948
S1577	0.00340064	0	0.0073501	0.00534876	0.0695188	0.0209156	0.0046894	0	0	0	0.0635849	0	0.0673115	0.158544	0	0	0	0.0063889	0.0188253	0	0	0.574122	0	0.928127	0.38975
S1578	0.00414016	0	0.0098911	0	0.017211	0.0438504	0	0	0	0	0.0252611	0	0.134761	0.128636	0.00681166	0	0	0	0.0184768	0	0	0.610961	0	0.907472	0.429628
S1596	0	0.0102157	0.012888	0	0.0994431	0.0502717	0.00856009	0	0	0	0.0515189	0	0.0908184	0.0980719	0	0.0181528	0	0.0106247	0.013168	0	0	0.536267	0	0.913411	0.430032
S1606	0.0158034	0	0.0104708	0	0.195398	0.0300834	0	0	0	0	0.0625234	0	0.0499851	0.092185	0	0.00641784	0	0	0.0243231	0	0	0.51281	0	0.892811	0.475635
S1609	0	0.00157757	0.00595813	0.0402253	0.0245554	0.12111	0	0	0	0	0.0983557	0	0.13161	0.115283	0	0	0	0.000770595	0.0140675	0	0	0.446488	0	0.915938	0.45234
S1611	0.00839882	0.010859	0.0224218	0	0.126883	0.0847739	0.000597333	0	0	0	0.0822581	0	0.0834008	0.0258933	0	0	0	0.00378979	0.0190664	0	0	0.531658	0	0.901062	0.45974
S1614	0.01679	0	0.00589274	0	0.135587	0.0340334	0	0	0.034765	0	0.117558	0.0143325	0.0695166	0.18741	0.00195849	0.018296	0	0	0.0268315	0	0	0.337029	0	0.751847	0.675194
S1615	0	0.0107027	0.0127211	0	0.0826002	0.0420878	0.00891576	0	0	0	0.099902	0	0.240559	0.0533382	0	0	0	0.0275805	0.00535638	0	0	0.416236	0	0.900858	0.475625
S1619	0	0.0103221	0.00760097	0	0.0836249	0	0	0	0	0	0.0675146	0	0.16433	0.0501147	0	0	0	0.0235531	0.00197112	0	0	0.590968	0	0.906065	0.43426
S1631	0.00761238	0.00533427	0.0028239	0	0.0814334	0.0593821	0.00907977	0	0	0	0.123483	0	0.160103	0.0686689	0	0	0	0.0375615	0	0.0157748	0	0.428743	0	0.87773	0.51487
S1633	0	0.00572968	0.0109419	0	0.0874848	0.0486909	0.0108448	0	0	0	0.112644	0	0.152278	0.111892	0	0	0	0.0122341	0	0	0	0.44726	0	0.894086	0.482864
S1635	0.00419335	0	0.0066626	0	0.054857	0.01774	0.0132273	0	0	0	0.121785	0	0.112835	0.0866583	0	0	0	0.005266	0	0	0	0.576775	0	0.912964	0.42377
S1645	0.0107317	0.00134963	0.014996	0	0.120327	0.0459085	0.0206455	0	0	0	0.0828486	0	0.10083	0.1087	0	0	0	0.00481841	0.0366854	0	0	0.45216	0	0.897098	0.48538
S1646	0.0317747	0	0.018638	0.0636913	0.0533971	0.339329	0	0	0	0	0.182228	0	0.107461	0	0.00744868	0	0.0191227	0	0	0	0	0.17691	0	0.818303	0.630989
S1665	0.00428881	0.00118464	0.00921857	0	0.0541037	0.104689	0.00308471	0	0	0	0.110884	0	0.141211	0.0853815	0	0	0	0	0.0163492	0	0	0.469605	0	0.897089	0.474712
S1671	0.00328735	0.0129398	0.0122831	0	0.105744	0.0919675	0.0068787	0	0	0	0.0848761	0	0.0943048	0.0493133	0	0	0	0	0.0102756	0	0	0.52813	0	0.904663	0.452107
S1683	0	0	0.00779508	0	0.0674531	0.0284828	0.00394005	0	0	0	0.114348	0	0.147679	0.113353	0	0	0	0.0272469	0.00832317	0	0	0.481378	0	0.90512	0.454049
S1685	0.027627	0	0.00807958	0	0.116204	0.0916244	0	0	0	0	0.0976119	0	0.123897	0.103062	0	0.0176162	0	0.000758916	0.0226537	0	0	0.390864	0	0.892405	0.513268
S1690	0.00104601	0.00258594	0.00623939	0	0.0778001	0.0270022	0	0	0	0	0.0584712	0	0.162157	0.0627982	0	0	0	0.0122935	0.011523	0	0	0.578084	0	0.91689	0.412041
S1707	0	0.00836111	0.00986414	0	0.0639135	0	0	0	0	0	0.0623541	0	0.0781052	0.134816	0	0.0234014	0	0.000880568	0.00827881	0	0	0.610025	0	0.914991	0.414462
S1710	0.00672783	0	0.00724	0.0053334	0.0762239	0.102872	0.00616181	0	0	0	0.0848315	0	0.104033	0.101372	0	0	0	0.00320222	0.00311198	0	0	0.49889	0	0.905549	0.454481
S1714	0.00698706	0	0.0128982	0	0.04674	0.0724324	0.00682131	0	0	0	0.091958	0	0.219258	0.126239	0	0	0	0.0178627	0	0	0	0.398803	0	0.895256	0.487605
S1717	0.00143918	0	0.00546565	0	0.0781987	0.0663553	0.00175153	0	0	0	0.0936538	0	0.139	0.0831792	0	0	0	0.0174192	0.00543776	0	0	0.5081	0	0.854595	0.530262
S1724	0.0190459	0.0096349	0.0216621	0	0.102922	0.103888	0	0	0	0	0.141499	0	0.0917846	0.0848467	0	0	0	0.0236542	0	0.0144459	0	0.386616	0	0.868223	0.550292
S1726	0	0.0113334	0.00584282	0	0.0594476	0.0130003	0.0153679	0	0	0	0.0775568	0	0.135444	0.0611426	0	0.00224731	0	0.0163876	0.0136451	0	0	0.588584	0	0.926747	0.391539
S1729	0.00723034	0	0.00909397	0	0.0871048	0	0.0139057	0	0	0	0.0639472	0	0.129377	0.0619629	0	0	0	0.0234676	0.00131392	0	0	0.602596	0	0.907114	0.432198
S1730	0	0.00617847	0.0123179	0	0.0759694	0.027249	0	0	0	0	0.043908	0	0.148722	0.0925562	0	0.00212559	0	0	0.00598785	0	0	0.584985	0	0.915647	0.413364
S1734	0.00336267	0.0120156	0.0109465	0	0.102724	0.0266793	0.0113599	0	0	0	0.0569903	0	0.235662	0.103953	0	0	0	4.71833e-05	0.0192894	0	0	0.416969	0	0.919472	0.441642
S1735	0.0217584	0.00368598	0.0152141	0.00665607	0.192754	0.138348	0.00118178	0	0	0	0.0558888	0	0.0924179	0.0855909	0	0	0	0	0.0124288	0	0	0.374075	0	0.870108	0.547037
S1742	0.0171718	0	0.0106898	0	0.142912	0.0374453	0.0171751	0	0	0	0.0419353	0	0.214634	0.11035	0	0	0	0	0.00169645	0	0	0.40599	0	0.89138	0.491379
S1743	0.00498014	0	0.00556532	0	0.114519	0.0172645	0	0	0	0	0.146535	0	0.0866792	0.134479	0	0.0264398	0	0	0.0175062	0	0	0.446031	0	0.859764	0.535423
S1745	0.010254	0	0.00763392	0	0.105797	0.0406315	0.00176645	0	0	0	0.137236	0	0.114297	0.0490063	0	0	0	0.0333298	0	0.00563864	0	0.49441	0	0.887549	0.487125
S1749	0	0.0136463	0.0168405	0	0.103795	0.0835755	0.0011478	0	0	0	0.0824202	0.00482467	0.0987761	0.00902556	0	0.00370151	0	0.0193728	0.0269423	0	0	0.535932	0	0.894955	0.468383
S1761	0.0647444	0	0.0111807	0.00974701	0.169876	0.129327	0.000796829	0	0	0	0.0607747	0.00184387	0.0586611	0	0	0.00713567	0.0234079	0.00521824	0.0188152	0	0	0.438471	0	0.854911	0.553275
S1765	0	0.0100714	0.00602103	0	0.0750869	0.0372441	0.00692484	0	0	0	0.0627923	0	0.180438	0.121671	0	0	0	0.0155338	0.010709	0	0	0.473508	0	0.883071	0.487221
S1766	0.00818127	0	0.0102338	0.000813456	0.121304	0.140576	0	0	0	0	0.117361	0	0.161129	0.0720279	0	0	0	0.0118814	0.00981863	0	0	0.346675	0	0.896093	0.522255
S1768	0.0015092	0.0186489	0.0166923	0.016995	0.0926393	0.0968916	0.00712284	0	0	0	0.109526	0	0.100045	0.101482	0	0	0	0	0.00128522	0	0	0.437163	0	0.896767	0.491388
S1777	0.0117464	0.0017651	0.00725525	0	0.0534598	0.00935868	0.0168112	0	0	0	0.0907041	0	0.208252	0.137523	0.00242233	0	0	0	0.0104432	0	0	0.450259	0	0.884221	0.4871
S1778	0.010094	0	0.00682091	0.0650112	0.122879	0.130499	0.0118671	0	0	0	0.246223	0	0.0336794	0	0.00803147	0	0.0379675	0	0	0	0	0.326928	0	0.85711	0.567577
S1779	0.0170548	0.00995352	0.022873	0	0.142536	0.0218742	0.0120107	0	0	0	0.0862039	0	0.0234417	0.0940835	0	0	0	0.0258523	0.0182064	0	0	0.52591	0	0.903204	0.460096
S1784	0.0101028	0	0.00194639	0	0.0620552	0.00444972	0.0166549	0	0	0	0.0612216	0	0.140682	0.0850149	0	0	0	0.00585213	0.00970253	0	0	0.602318	0	0.919233	0.405589
S1789	0	0.0086896	0.00407332	0	0.0686593	0.0197384	0.0152406	0	0	0	0.122628	0	0.212384	0.0813502	0	0	0	0.0172877	0	0	0	0.44995	0	0.902855	0.46155
S1792	0	0	0.0177065	0.0494066	0.077841	0.140518	0	0	0	0	0.0895881	0	0.120067	0.0334942	0	0	0.00456951	0	0.0107362	0	0	0.456073	0	0.882825	0.504922
S1794	0.0498388	0	0.00459251	0.0727658	0.0621722	0.149982	0.00880058	0	0	0	0.15058	0	0.0963468	0	0	0	0.00682835	0	0.0121883	0	0	0.385905	0	0.875129	0.540278
S1799	0	0.000931453	0.00567278	0	0.0714323	0	0.00711021	0	0	0	0.0472106	0	0.132905	0.0872833	0	0.0240293	0	0.00382226	0.0206121	0	0	0.598991	0	0.897111	0.450592
S1800	0.0232515	0.00683395	0.00586573	0	0.136084	0.078217	0.00343907	0	0	0	0.107538	0	0.0854964	0.0366144	0	0	0	0.00105102	0.0147794	0	0	0.50083	0	0.918812	0.438467
S1804	0	0.0145632	0.0143301	0	0.0681932	0.0421074	0.00503204	0	0	0	0.0655028	0	0.105692	0.0959689	0	0.00507792	0	0.0210536	0.0168646	0	0	0.545614	0	0.910267	0.433283
S1805	0.0210821	0.0162635	0.00653205	0.0187346	0.106573	0.179954	0	0	0	0	0.118221	0	0.138742	0.0165495	0.00930578	0	0	0	0.0221636	0	0	0.345879	0	0.859757	0.569029
S1828	0	0.0086491	0.00954643	0.00233843	0.0509616	0.0511958	0.0116828	0	0	0	0.11519	0	0.124615	0.117407	0	0	0	0.00731005	0	0.000838878	0	0.500264	0	0.902927	0.455125
S1836	0.0335299	0	0.00933121	0	0.162646	0.109772	0.00545877	0	0	0	0.0650501	0	0.0937582	0.0323195	0.00213625	0.00460912	0	0	0.0244672	0	0	0.456922	0	0.878002	0.513955
S1842	0.00134978	0.00736843	0.00746303	0	0.0880219	0.00688128	0.0200802	0	0.0197372	0	0.104978	0	0.121568	0.110123	0.000836862	0.0265772	0	0	0.017225	0	0	0.46779	0	0.899124	0.471578
S1845	0.0117967	0	0.0112767	0	0.08348	0.00673033	0.0058117	0	0	0	0.0549592	0	0.157834	0.0737524	0	0.0147575	0	0.0241776	0.0135281	0	0	0.541896	0	0.923061	0.404394
S1849	0.00820017	0.00373284	0.00468228	0	0.0597831	0.0965864	0	0	0	0	0.109605	0	0.159883	0.0540877	0	0.0127018	0	0.00382526	0.0108765	0	0	0.476036	0	0.897334	0.471582
S1852	0	0.00327178	0.0122207	0	0.0664971	0.0508612	0.000563168	0	0	0	0.0724718	0	0.180816	0.0966165	0	0	0	0.0213069	0.00595165	0	0	0.489423	0	0.872293	0.502621
S1861	0.00398592	0	0.0101761	0.000590973	0.0759262	0.071824	0	0	0	0	0.0982035	0	0.101249	0.124175	0	0.0025147	0	0.00651197	0.0123902	0	0	0.492453	0	0.901234	0.462171
S1867	0.00672042	0.00237039	0.00494054	0.0125589	0.158959	0.0960699	0.00948753	0	0	0	0.0690646	0	0.127335	0.0280244	0	0	0	0.0157437	0.0183138	0	0	0.450412	0	0.884286	0.503148
S1870	0.0279413	0	0.00434528	0	0.0816781	0.0686843	0.00187594	0	0	0	0.0846364	0	0.124897	0.0713849	0	0	0	0	0.0042808	0	0	0.530276	0	0.909536	0.438984
S1879	0.0181325	0	0.00719085	0	0.0706865	0.0432744	0.00160697	0	0	0	0.0615303	0	0.141006	0.121909	0	0	0	0.0277577	0.0108203	0	0	0.496085	0	0.912512	0.4368
S1883	0	0.00669456	0.00528497	0.0326621	0.0604671	0.0418826	0.00555121	0	0	0	0.111677	0	0.145529	0.045703	0	0	0	0.00162257	0	0	0	0.542927	0	0.922341	0.411247
S1893	0	0.00816946	0.0190907	0	0.117174	0.0951028	0.0180927	0	0	0	0.0625315	0	0.164767	0.0689959	0	0	0	0.0165498	0.0214672	0	0	0.408059	0	0.861746	0.542751
S1896	0.0340635	0	0.011096	0	0.177365	0.0700584	0.0181832	0	0	0	0.0527063	0	0.034054	0.0483592	0	0.0086339	0	0.0161508	0.0312194	0	0	0.49811	0	0.8978	0.477739
S1897	0.0144588	0.00316251	0.00887024	0	0.106409	0.0675874	0	0	0	0	0.0986375	0	0.128112	0.11136	0	0.00519839	0	0.0214176	0.00188007	0	0	0.432906	0	0.882176	0.508483
S1901	0.00287707	0	0.0119906	0	0.200039	0.0583729	0	0	0	0	0.0967101	0	0.0457247	0.0963158	0.0118803	0	0	0	0.0207629	0	0	0.455327	0	0.898485	0.486343
S1902	0	0.0103796	0.00581951	0	0.0426026	0.0583563	0.0211964	0	0	0	0.0936701	0	0.110187	0.0676488	0	0	0	0	0.0359307	0	0	0.554209	0	0.905369	0.442388
S1904	0.0520461	0	0.00844479	0.000604608	0.137112	0.0908906	0	0	0	0	0.0946421	0.00415493	0.109908	0.00782815	0.0100966	0	0.0422822	0	0.0294434	0	0.00264528	0.409901	0	0.776306	0.644989
S1906	0.00232512	0.0012542	0.0103784	0	0.145199	0.0202546	0	0	0.00199531	0	0.0694995	0	0.158897	0.10896	0	0	0	0	0.013604	0	0	0.467633	0	0.896436	0.470851
S1911	0.00639272	0.00683199	0.0149938	0	0.089902	0.0713286	0.0174988	0	0	0	0.0929666	0.00969843	0.0853265	0.052118	0	0	0	0.0134645	0.0372255	0	0	0.502252	0	0.87985	0.500268
S1921	0.0146423	0.00287838	0.0144894	0.00193302	0.127367	0.113613	0	0	0	0	0.11143	0	0.136764	0.0141002	0.00398181	0	0.0285231	0	0.0277603	0	0.00990074	0.392617	0	0.886592	0.523016
S1929	0.028947	0	0.0121917	0	0.151783	0.0711647	0.0181868	0	0	0	0.0609916	0.0101944	0.106793	0.105132	0	0	0	0	0.0188141	0	0	0.415801	0	0.867142	0.537497
S1944	0.00330528	0	0.0044858	0.025807	0.055476	0.173689	0	0	0	0	0.141862	0	0.0653603	0.0794467	0	0	0	0.00803661	0	0	0	0.442531	0	0.8723	0.524982
S148	0.0231439	0	0.0104428	0	0.133597	0.0448123	0.00728596	0	0	0	0.125456	0	0.166674	0.0645564	0	0	0	0.0163107	0.0191368	0	0	0.388584	0	0.890804	0.513156
S186	0	0.00666011	0.00559754	0	0.0554568	0	0.0075311	0	0	0	0.0662025	0	0.288322	0.0769754	0	0	0	0.0142034	0.00180717	0	0	0.477244	0	0.874493	0.493154
S214	0.00500553	0	0.0105099	0	0.12832	0.0321688	0.0222866	0	0.00147171	0	0.102387	0	0.0780827	0.102253	0	0.0109211	0	0.0136934	0.00139908	0	0	0.4915	0	0.904224	0.461632
S278	0.00256538	0	0.00578371	0	0.0621474	0.0657544	0.0203531	0	0	0	0.114748	0	0.161142	0.0700072	0	0	0	0.0294745	0	0.0256218	0	0.442403	0	0.836412	0.565039
S285	0.00642031	0	0.0125401	0	0.0634719	0.0183463	0.0172735	0	0	0	0.12508	0	0.130912	0.072847	0	0	0	0.021941	0	0.03881	0	0.492357	0	0.892383	0.476458
S367	0.0118235	0	0.0104775	0	0.0785402	0.103508	0.00263607	0	0	0	0.142153	0	0.0865233	0.150815	0	0	0	0.0104456	0	0.0167427	0	0.386335	0	0.865025	0.547244
S417	0	0.00374505	0.00930135	0	0.0409594	0.043098	0.0114595	0	0	0	0.100945	0	0.196282	0.0407766	0	0	0	0.022268	0	0.000522325	0	0.530644	0	0.871124	0.500981
S452	0.00343586	0	0.0109782	0	0.0663157	0.00734153	0.0186671	0	0	0	0.112226	0	0.183015	0.114531	0	0	0	0.0189442	0	0.0172775	0	0.447268	0	0.867211	0.517608
S495	0.00438799	0	0.00975279	0	0.0618945	0.0240756	0.00466055	0	0	0	0.0622054	0	0.161275	0.060475	0	0	0	0.0217092	0	0	0	0.589564	0	0.919124	0.406793
S547	0.00959132	0	0.0152044	0	0.118356	0.0286545	0	0	0	0	0.105554	0	0.137848	0.06884	0	0	0	0.0209281	0	0.00352795	0	0.491496	0	0.878262	0.498838
S606	0.00830463	0.00584064	0.0114482	0	0.123694	0.0326431	0.0183597	0	0.00890273	0	0.110475	0	0.163169	0.0823135	0	0	0	0.0187959	0	0.0153221	0	0.400732	0	0.848168	0.560638
S908	0.00837212	0	0.00813556	0.00979061	0.122731	0.0367009	0.0228709	0	0	0	0.0503206	0	0.177704	0.0929111	0	0	0	0	0.0111407	0	0	0.459323	0	0.909523	0.451535
S931	0.00739769	0.0113435	0.0035737	0.0219709	0.0664949	0.113905	0.00605043	0	0	0	0.169447	0	0.0989759	0.0186603	0	0.00253445	0	0	0.0181225	0	0	0.461523	0	0.884721	0.502553
S950	0	0	0.00723549	0	0.0525517	0	0.00140876	0	0	0	0.0620979	0	0.162718	0.144498	0	0.00663757	0	0.00918746	0.021536	0	0	0.532129	0	0.911806	0.423607
S1016	0.0446964	0	0.00204468	0.0627972	0.0950199	0.14907	0	0	0	0	0.0796706	0	0.0917238	0.0480716	0	0	0	0.00622454	0.0110603	0	0	0.409621	0	0.889391	0.51507
S1242	0.014854	0	0.00351294	0	0.0384329	0.0616648	0	0	0	0	0.0870719	0	0.13438	0.140633	0	0	0	0.000783437	0.0167003	0	0	0.501966	0	0.91114	0.436949
S1420	0.0385096	0	0.00276643	0	0.124857	0.0542788	0.00721162	0	0	0	0.134273	0	0.179299	0.0426017	0	0	0	0.00974252	0.0032793	0	0	0.403181	0	0.900957	0.491444
S1774	0.0054704	0.00193539	0.0126248	0	0.0440121	0.0607278	0	0	0	0	0.0744007	0	0.107546	0.101735	0	0	0	0.0207956	0.00751375	0	0	0.563239	0	0.900425	0.448581
S1822	0.0264179	0	0.00695017	0	0.0876005	0.0215309	0	0	0	0	0.0266509	0	0.101665	0.119912	0	0.0331637	0	0.00520521	0.0206651	0	0	0.550238	0	0.866235	0.506571
S1922	0	0.000395575	0.00685132	0	0.071413	0.0107352	0.00531939	0	0	0	0.0881078	0	0.170866	0.0394679	0	0	0	0.000197781	0.0150537	0	0	0.591593	0	0.896051	0.45476

### Sheet: 39
Perturbation enrichment: Enrichment of drug perturbations for human outcomes and factors
pert_iname	factor	nes	p_value	adj_p_value	clinical_phase	moa	target	disease_area	indication
CHIR-99021	factor_17	-3.64737	0.000210305	0.00342933	Preclinical	glycogen synthase kinase inhibitor	CDK1, GSK3A, GSK3B, MAPK1	NA	NA
TUL-XXI039	factor_17	-3.4922	0.000210305	0.00342933	NA	NA	NA	NA	NA
DAC-003	factor_17	-3.44877	0.000210305	0.00342933	NA	NA	NA	NA	NA
PKCbeta-inhibitor	factor_8	-3.26843	7.3616e-05	0.00240083	NA	NA	NA	NA	NA
SB-239063	iss	-3.0589	0.000182282	0.00263268	Preclinical	p38 MAPK inhibitor	MAPK11, MAPK14, PTGS2	NA	NA
CHIR-99021	factor_8	-3.03383	7.3616e-05	0.00240083	Preclinical	glycogen synthase kinase inhibitor	CDK1, GSK3A, GSK3B, MAPK1	NA	NA
homoharringtonine	factor_11	-2.9881	1.9513e-05	0.000592479	Launched	protein synthesis inhibitor	RPL3	hematologic malignancy	chronic myeloid leukemia (CML)
SB-239063	factor_6	-2.98227	9.07359e-05	0.00163811	Preclinical	p38 MAPK inhibitor	MAPK11, MAPK14, PTGS2	NA	NA
TAK-715	factor_14	-2.97989	8.86368e-05	0.00121097	Phase 2	p38 MAPK inhibitor	MAPK14	NA	NA
Gossypetin	iss	-2.97296	0.000182282	0.00263268	NA	NA	NA	NA	NA
GSK-3-inhibitor-IX	factor_17	-2.96825	0.000210305	0.00342933	Preclinical	glycogen synthase kinase inhibitor, lipoxygenase inhibitor	GSK3A, GSK3B	NA	NA
Gossypetin	factor_17	-2.96549	0.000210305	0.00342933	NA	NA	NA	NA	NA
homoharringtonine	factor_30	-2.96108	2.18804e-05	0.00130124	Launched	protein synthesis inhibitor	RPL3	hematologic malignancy	chronic myeloid leukemia (CML)
doramapimod	factor_14	-2.9543	8.86368e-05	0.00121097	Phase 2	p38 MAPK inhibitor	MAPK11, MAPK12, MAPK13, MAPK14	NA	NA
BRD-A08658758	iss	-2.95368	0.000182282	0.00263268	NA	NA	NA	NA	NA
gossypin	factor_17	-2.9171	0.000210305	0.00342933	NA	NA	NA	NA	NA
TAK-715	factor_6	-2.90929	9.07359e-05	0.00163811	Phase 2	p38 MAPK inhibitor	MAPK14	NA	NA
TUL-XXI039	iss	-2.90088	0.000182282	0.00263268	NA	NA	NA	NA	NA
PKCbeta-inhibitor	factor_17	-2.8888	0.000210305	0.00342933	NA	NA	NA	NA	NA
BG-STK33-55	factor_2	-2.86955	2.4031e-05	0.000971812	NA	NA	NA	NA	NA
diethylstilbestrol	factor_35	-2.86024	4.87591e-05	0.00102699	Withdrawn	estrogen receptor agonist	ESR1, ESR2, ESRRB, ESRRG	NA	NA
equol	iss	-2.8583	0.000182282	0.00263268	Launched	estrogen receptor agonist	ESR1, ESR2	NA	NA
CHIR-99021	iss	-2.85577	0.000182282	0.00263268	Preclinical	glycogen synthase kinase inhibitor	CDK1, GSK3A, GSK3B, MAPK1	NA	NA
TUL-XX023	factor_2	-2.84028	2.4031e-05	0.000971812	NA	NA	NA	NA	NA
MW-STK33-100	factor_2	-2.83859	2.4031e-05	0.000971812	NA	NA	NA	NA	NA
BG-STK33-03	factor_2	-2.83738	2.4031e-05	0.000971812	NA	NA	NA	NA	NA
estriol	factor_35	-2.83079	4.87591e-05	0.00102699	Launched	estrogen receptor agonist	ESR1, ESR2	endocrinology, obstetrics/gynecology, infectious disease	menopause, vaginal atrophy, urinary tract infections
MW-STK33-2B	factor_2	-2.81749	2.4031e-05	0.000971812	NA	NA	NA	NA	NA
CHIR-99021	factor_1	-2.81552	5.28206e-05	0.00356011	Preclinical	glycogen synthase kinase inhibitor	CDK1, GSK3A, GSK3B, MAPK1	NA	NA
BG-STK33-59	factor_16	-2.79495	4.85154e-05	0.0022295	NA	NA	NA	NA	NA
gossypin	factor_21	-2.79259	3.2416e-05	0.00109242	NA	NA	NA	NA	NA
anisomycin	factor_23	-2.78552	4.28284e-05	0.00393632	Preclinical	DNA synthesis inhibitor	NHP2L1, RPL10L, RPL11, RPL13A, RPL15, RPL19, RPL23, RPL23A, RPL26L1, RPL3, RPL37, RPL8, RSL24D1	NA	NA
HDAC1-selective	iss	-2.7846	0.000182282	0.00263268	NA	NA	NA	NA	NA
homoharringtonine	factor_40	-2.78387	1.94318e-05	0.000743864	Launched	protein synthesis inhibitor	RPL3	hematologic malignancy	chronic myeloid leukemia (CML)
Gossypetin	factor_23	-2.77421	4.28284e-05	0.00393632	NA	NA	NA	NA	NA
BRD-K51608872	shock	-2.77152	5.4484e-05	0.000903006	NA	NA	NA	NA	NA
lapatinib	shock	-2.76215	5.4484e-05	0.000903006	Launched	EGFR inhibitor	EGFR, ERBB2	oncology	breast cancer
AZD-8330	shock	-2.74922	5.4484e-05	0.000903006	NA	NA	NA	NA	NA
anisomycin	factor_30	-2.74636	2.18804e-05	0.00130124	Preclinical	DNA synthesis inhibitor	NHP2L1, RPL10L, RPL11, RPL13A, RPL15, RPL19, RPL23, RPL23A, RPL26L1, RPL3, RPL37, RPL8, RSL24D1	NA	NA
AZD-1152HQPA	shock	-2.74185	5.4484e-05	0.000903006	NA	NA	NA	NA	NA
narciclasine	factor_30	-2.7412	2.18804e-05	0.00130124	NA	NA	NA	NA	NA
TL-AA09	factor_2	-2.74101	2.4031e-05	0.000971812	NA	NA	NA	NA	NA
BRD-K19826688	factor_35	-2.73529	4.87591e-05	0.00102699	NA	NA	NA	NA	NA
Gossypetin	factor_8	-2.73391	7.3616e-05	0.00240083	NA	NA	NA	NA	NA
pentoxifylline	factor_38	-2.73334	3.73944e-05	0.00318465	Launched	phosphodiesterase inhibitor	ADORA1, ADORA2A, ADORA2B, ADRA2B, NT5E, PDE10A, PDE1A, PDE1B, PDE1C, PDE2A, PDE3A, PDE3B, PDE4A, PDE4B, PDE4C, PDE4D, PDE5A, PDE6A, PDE6B, PDE6C, PDE6D, PDE6G, PDE6H, PDE7A, PDE7B, PDE8A, PDE8B, PDE9A, TNF	cardiology	claudication
MW-STK33-4C	factor_17	-2.72543	0.000210305	0.00342933	NA	NA	NA	NA	NA
BG-STK33-55	factor_16	-2.72418	4.85154e-05	0.0022295	NA	NA	NA	NA	NA
brefeldin-a	factor_24	-2.72322	5.5991e-05	0.00435438	Preclinical	protein synthesis inhibitor	ARF1, CYTH2	NA	NA
PD-173074	shock	-2.72092	5.4484e-05	0.000903006	Preclinical	FGFR inhibitor, VEGFR inhibitor	FGFR1, FGFR2, FGFR3, FGFR4, FLT1, FLT4, KDR, PDGFRA, PDGFRB	NA	NA
BG-STK33-59	factor_2	-2.72004	2.4031e-05	0.000971812	NA	NA	NA	NA	NA
pelitinib	shock	-2.71951	5.4484e-05	0.000903006	Phase 2	EGFR inhibitor	EGFR	NA	NA
TAK-715	iss	-2.7164	0.000182282	0.00263268	Phase 2	p38 MAPK inhibitor	MAPK14	NA	NA
terreic-acid	factor_25	-2.7156	2.02163e-05	0.000475318	NA	NA	NA	NA	NA
BRD-K11533227	iss	-2.71439	0.000182282	0.00263268	NA	NA	NA	NA	NA
emetine	factor_11	-2.71296	1.9513e-05	0.000592479	Phase 2	protein synthesis inhibitor	RPS2	NA	NA
palbociclib	survival	-2.7111	3.24055e-05	0.000862156	Launched	CDK inhibitor	CDK4, CDK6	oncology	breast cancer
panobinostat	factor_30	-2.70555	2.18804e-05	0.00130124	Launched	HDAC inhibitor	HDAC1, HDAC2, HDAC3, HDAC4, HDAC6, HDAC7, HDAC8, HDAC9	hematologic malignancy	multiple myeloma
DAC-013	factor_23	-2.70488	4.28284e-05	0.00393632	NA	NA	NA	NA	NA
lapatinib	factor_6	-2.70227	9.07359e-05	0.00163811	Launched	EGFR inhibitor	EGFR, ERBB2	oncology	breast cancer
BRD-K26510616	iss	-2.70165	0.000182282	0.00263268	NA	NA	NA	NA	NA
Gossypetin	factor_21	-2.69257	3.2416e-05	0.00109242	NA	NA	NA	NA	NA
emetine	factor_23	-2.69024	4.28284e-05	0.00393632	Phase 2	protein synthesis inhibitor	RPS2	NA	NA
TUL	factor_2	-2.68774	2.4031e-05	0.000971812	NA	NA	NA	NA	NA
MGCD-265	factor_21	-2.68155	3.2416e-05	0.00109242	Preclinical	VEGFR inhibitor	AXL, MET	NA	NA
isonicotinohydroxamic-acid	factor_35	-2.67959	4.87591e-05	0.00102699	NA	NA	NA	NA	NA
GSK-3-inhibitor-IX	factor_16	-2.67581	4.85154e-05	0.0022295	Preclinical	glycogen synthase kinase inhibitor, lipoxygenase inhibitor	GSK3A, GSK3B	NA	NA
MGCD-265	shock	-2.67561	5.4484e-05	0.000903006	Preclinical	VEGFR inhibitor	AXL, MET	NA	NA
emetine	factor_30	-2.66597	2.18804e-05	0.00130124	Phase 2	protein synthesis inhibitor	RPS2	NA	NA
XMD-1150	factor_18	-2.66421	2.76449e-05	0.0024368	NA	NA	NA	NA	NA
bisindolylmaleimide	factor_16	-2.65918	4.85154e-05	0.0022295	NA	NA	NA	NA	NA
BG-STK33-59	factor_8	-2.65901	7.3616e-05	0.00240083	NA	NA	NA	NA	NA
emetine	factor_27	-2.65566	2.01792e-05	0.00185465	Phase 2	protein synthesis inhibitor	RPS2	NA	NA
BRD-K26510616	factor_35	-2.65514	4.87591e-05	0.00102699	NA	NA	NA	NA	NA
tert-butylhydroquinone	factor_29	-2.64652	3.16366e-05	0.0016834	NA	NA	NA	NA	NA
BRD-K10436544	factor_29	-2.64362	3.16366e-05	0.0016834	NA	NA	NA	NA	NA
homoharringtonine	factor_26	-2.64083	1.19032e-05	0.000300853	Launched	protein synthesis inhibitor	RPL3	hematologic malignancy	chronic myeloid leukemia (CML)
MW-STK33-1C	factor_2	-2.63169	2.4031e-05	0.000971812	NA	NA	NA	NA	NA
MW-STK33-2B	factor_25	-2.62918	2.02163e-05	0.000475318	NA	NA	NA	NA	NA
SB-203580	factor_14	-2.62849	8.86368e-05	0.00121097	Preclinical	p38 MAPK inhibitor	AKT1, ALOX5, CHEK1, CYP2D6, CYP3A4, GAK, GSK3B, LCK, MAPK1, MAPK10, MAPK11, MAPK12, MAPK14, MAPK8, MAPK9, PRKCA, RAF1, RIPK2, ROCK1, RPS6KB1, SGK1, SRC, TNF	NA	NA
anisomycin	factor_11	-2.62589	1.9513e-05	0.000592479	Preclinical	DNA synthesis inhibitor	NHP2L1, RPL10L, RPL11, RPL13A, RPL15, RPL19, RPL23, RPL23A, RPL26L1, RPL3, RPL37, RPL8, RSL24D1	NA	NA
brefeldin-a	factor_11	-2.62489	1.9513e-05	0.000592479	Preclinical	protein synthesis inhibitor	ARF1, CYTH2	NA	NA
estrone	factor_35	-2.62471	4.87591e-05	0.00102699	Launched	estrogen receptor agonist, estrogenic hormone	ESR1, ESR2	NA	NA
narciclasine	factor_11	-2.62126	1.9513e-05	0.000592479	NA	NA	NA	NA	NA
QL-XII-47	factor_11	-2.61819	1.9513e-05	0.000592479	NA	NA	NA	NA	NA
emetine	factor_40	-2.61252	1.94318e-05	0.000743864	Phase 2	protein synthesis inhibitor	RPS2	NA	NA
BL003-049-HDAC3	factor_29	-2.60444	3.16366e-05	0.0016834	NA	NA	NA	NA	NA
homoharringtonine	factor_23	-2.60354	4.28284e-05	0.00393632	Launched	protein synthesis inhibitor	RPL3	hematologic malignancy	chronic myeloid leukemia (CML)
VX-745	factor_14	-2.60245	8.86368e-05	0.00121097	Phase 2	p38 MAPK inhibitor	MAPK11, MAPK12, MAPK14	NA	NA
kenpaullone	factor_16	-2.60084	4.85154e-05	0.0022295	Preclinical	CDK inhibitor, glycogen synthase kinase inhibitor	CCNB1, CDK1, CDK5, GSK3B	NA	NA
ST-057710	factor_18	-2.59979	2.76449e-05	0.0024368	NA	NA	NA	NA	NA
AZD-1152HQPA	factor_40	-2.5997	1.94318e-05	0.000743864	NA	NA	NA	NA	NA
PD-98059	factor_35	-2.59942	4.87591e-05	0.00102699	Preclinical	MEK inhibitor	AKT1, CHEK1, GSK3B, LCK, MAP2K1, MAPK1, MAPK11, MAPK12, MAPK14, MAPK8, PRKCA, RAF1, ROCK1, RPS6KB1, SGK1	NA	NA
TWS-119	shock	-2.59855	5.4484e-05	0.000903006	Preclinical	glycogen synthase kinase inhibitor	GSK3B, JUN, MYC	NA	NA
ST-059620	factor_8	-2.59599	7.3616e-05	0.00240083	NA	NA	NA	NA	NA
MW-STK33-4C	factor_1	-2.59575	5.28206e-05	0.00356011	NA	NA	NA	NA	NA
cisplatin	factor_17	-2.59432	0.000210305	0.00342933	Launched	DNA alkylating agent, DNA synthesis inhibitor	XIAP	oncology	testicular carcinoma, ovarian cancer, bladder cancer
PD-0325901	factor_12	-2.58877	2.32342e-05	0.00195748	Phase 2	MEK inhibitor	MAP2K1	NA	NA
indirubin	factor_16	-2.58832	4.85154e-05	0.0022295	Phase 2/Phase 3	CDK inhibitor, glycogen synthase kinase inhibitor	CDK1, CDK5, GSK3A	NA	NA
QL-XII-47	factor_30	-2.57723	2.18804e-05	0.00130124	NA	NA	NA	NA	NA
LDN-193189	factor_40	-2.57462	1.94318e-05	0.000743864	NA	NA	NA	NA	NA
AZD-1152HQPA	survival	-2.5746	3.24055e-05	0.000862156	NA	NA	NA	NA	NA
PKCbeta-inhibitor	factor_16	-2.57073	4.85154e-05	0.0022295	NA	NA	NA	NA	NA
BG-STK33-03	factor_20	-2.5699	1.41091e-05	0.00138845	NA	NA	NA	NA	NA
enalapril	factor_8	-2.56955	7.3616e-05	0.00240083	Launched	angiotensin converting enzyme inhibitor	ACE	cardiology	hypertension, congestive heart failure, left ventricular systolic dysfunction (LVSD)
doramapimod	factor_35	-2.56774	4.87591e-05	0.00102699	Phase 2	p38 MAPK inhibitor	MAPK11, MAPK12, MAPK13, MAPK14	NA	NA
terreic-acid	factor_37	-2.56598	2.80238e-05	0.00149703	NA	NA	NA	NA	NA
pelitinib	survival	-2.56444	3.24055e-05	0.000862156	Phase 2	EGFR inhibitor	EGFR	NA	NA
AZD-8330	survival	-2.5636	3.24055e-05	0.000862156	NA	NA	NA	NA	NA
DAC-013	factor_21	-2.56319	3.2416e-05	0.00109242	NA	NA	NA	NA	NA
TL-AA09	shock	-2.5579	5.4484e-05	0.000903006	NA	NA	NA	NA	NA
MLN-4924	factor_25	-2.55526	2.02163e-05	0.000475318	NA	NA	NA	NA	NA
anisomycin	factor_27	-2.55134	2.01792e-05	0.00185465	Preclinical	DNA synthesis inhibitor	NHP2L1, RPL10L, RPL11, RPL13A, RPL15, RPL19, RPL23, RPL23A, RPL26L1, RPL3, RPL37, RPL8, RSL24D1	NA	NA
cycloheximide	factor_8	-2.5505	7.3616e-05	0.00240083	Preclinical	protein synthesis inhibitor	RPL3	NA	NA
morin	factor_21	-2.54949	3.2416e-05	0.00109242	Preclinical	cytochrome P450 inhibitor	ADORA2A, ESR2, FASN, MCL1, SLC22A12	NA	NA
BRD-K23582869	factor_2	-2.54442	2.4031e-05	0.000971812	NA	NA	NA	NA	NA
gossypin	factor_8	-2.54354	7.3616e-05	0.00240083	NA	NA	NA	NA	NA
ouabain	factor_32	-2.5426	1.38376e-05	0.000635899	Launched	ATPase inhibitor	ATP1A1	cardiology	hypertension, cardiac arrythmia
ZM-336372	factor_21	-2.54243	3.2416e-05	0.00109242	Preclinical	RAF inhibitor	BRAF, LCK, MAPK14, RAF1	NA	NA
BRD-K22321414	factor_35	-2.54042	4.87591e-05	0.00102699	NA	NA	NA	NA	NA
RHO-kinase-inhibitor-III[rockout]	factor_17	-2.53913	0.000210305	0.00342933	NA	NA	NA	NA	NA
MW-STK33-100	factor_25	-2.53627	2.02163e-05	0.000475318	NA	NA	NA	NA	NA
BRD-K65404805	factor_22	-2.53591	4.23191e-05	0.00133702	NA	NA	NA	NA	NA
dienestrol	factor_35	-2.53334	4.87591e-05	0.00102699	Launched	estrogen receptor agonist	ESR1	endocrinology	menopause
EX-527	factor_24	-2.53217	5.5991e-05	0.00435438	Phase 2	SIRT inhibitor	SIRT1	NA	NA
BRD-K49010888	factor_2	-2.52917	2.4031e-05	0.000971812	NA	NA	NA	NA	NA
toremifene	factor_35	-2.52857	4.87591e-05	0.00102699	Launched	estrogen receptor antagonist, selective estrogen receptor modulator (SERM)	ESR1	oncology	breast cancer
BRD-K49010888	factor_25	-2.52527	2.02163e-05	0.000475318	NA	NA	NA	NA	NA
BRD-K22587354	iss	-2.51991	0.000182282	0.00263268	NA	NA	NA	NA	NA
aloisine	factor_17	-2.5193	0.000210305	0.00342933	NA	NA	NA	NA	NA
TL-AA09	factor_6	-2.51775	0.000181472	0.00269806	NA	NA	NA	NA	NA
CT-200783	factor_25	-2.51641	2.02163e-05	0.000475318	NA	NA	NA	NA	NA
MW-STK33-4C	factor_35	-2.51525	4.87591e-05	0.00102699	NA	NA	NA	NA	NA
narciclasine	factor_40	-2.5131	1.94318e-05	0.000743864	NA	NA	NA	NA	NA
PD-0325901	survival	-2.51302	3.24055e-05	0.000862156	Phase 2	MEK inhibitor	MAP2K1	NA	NA
SB-203580	factor_21	-2.51195	3.2416e-05	0.00109242	Preclinical	p38 MAPK inhibitor	AKT1, ALOX5, CHEK1, CYP2D6, CYP3A4, GAK, GSK3B, LCK, MAPK1, MAPK10, MAPK11, MAPK12, MAPK14, MAPK8, MAPK9, PRKCA, RAF1, RIPK2, ROCK1, RPS6KB1, SGK1, SRC, TNF	NA	NA
SGX523	factor_21	-2.51192	3.2416e-05	0.00109242	Phase 1	hepatocyte growth factor receptor inhibitor	MET	NA	NA
TUL-XXI039	factor_6	-2.51108	0.000181472	0.00269806	NA	NA	NA	NA	NA
strophanthidin	factor_32	-2.51026	1.38376e-05	0.000635899	NA	NA	NA	NA	NA
puromycin	factor_11	-2.50278	1.9513e-05	0.000592479	Preclinical	protein synthesis inhibitor	NHP2L1, RPL10L, RPL11, RPL13A, RPL15, RPL19, RPL23, RPL23A, RPL26L1, RPL3, RPL37, RPL8, RSL24D1	NA	NA
TUL-XXI039	factor_1	-2.50082	5.28206e-05	0.00356011	NA	NA	NA	NA	NA
thioperamide	iss	-2.49811	0.000182282	0.00263268	Preclinical	histamine receptor antagonist	HRH3, HRH4	NA	NA
narciclasine	factor_19	-2.49784	1.84267e-05	0.00276332	NA	NA	NA	NA	NA
BMS-509744	survival	-2.49754	3.24055e-05	0.000862156	NA	NA	NA	NA	NA
BRD-K64024097	factor_6	-2.49746	0.000181472	0.00269806	NA	NA	NA	NA	NA
SGX523	factor_38	-2.49598	7.47887e-05	0.00318465	Phase 1	hepatocyte growth factor receptor inhibitor	MET	NA	NA
SA-792709	factor_29	-2.49383	3.16366e-05	0.0016834	NA	NA	NA	NA	NA
narciclasine	factor_13	-2.49366	1.30501e-05	0.000628267	NA	NA	NA	NA	NA
pentoxifylline	factor_21	-2.49358	3.2416e-05	0.00109242	Launched	phosphodiesterase inhibitor	ADORA1, ADORA2A, ADORA2B, ADRA2B, NT5E, PDE10A, PDE1A, PDE1B, PDE1C, PDE2A, PDE3A, PDE3B, PDE4A, PDE4B, PDE4C, PDE4D, PDE5A, PDE6A, PDE6B, PDE6C, PDE6D, PDE6G, PDE6H, PDE7A, PDE7B, PDE8A, PDE8B, PDE9A, TNF	cardiology	claudication
SB-239063	shock	-2.49246	5.4484e-05	0.000903006	Preclinical	p38 MAPK inhibitor	MAPK11, MAPK14, PTGS2	NA	NA
digitoxin	factor_32	-2.49175	1.38376e-05	0.000635899	Launched	ATPase inhibitor	ATP1A1	NA	NA
CHIR-99021	factor_18	-2.49154	2.76449e-05	0.0024368	Preclinical	glycogen synthase kinase inhibitor	CDK1, GSK3A, GSK3B, MAPK1	NA	NA
alpha-tocopherol	factor_38	-2.49045	7.47887e-05	0.00318465	NA	NA	NA	NA	NA
equilin	factor_35	-2.48803	9.75182e-05	0.00169984	Preclinical	estrogen receptor agonist	HSD17B1	NA	NA
HDAC1-selective	factor_29	-2.48762	3.16366e-05	0.0016834	NA	NA	NA	NA	NA
narciclasine	factor_27	-2.48536	2.01792e-05	0.00185465	NA	NA	NA	NA	NA
TUL-XXI039	factor_8	-2.48526	7.3616e-05	0.00240083	NA	NA	NA	NA	NA
NSC-632839	factor_25	-2.48329	2.02163e-05	0.000475318	Preclinical	ubiquitin specific protease inhibitor	SENP2, USP1, USP2, USP7	NA	NA
SB-203580	factor_35	-2.48226	9.75182e-05	0.00169984	Preclinical	p38 MAPK inhibitor	AKT1, ALOX5, CHEK1, CYP2D6, CYP3A4, GAK, GSK3B, LCK, MAPK1, MAPK10, MAPK11, MAPK12, MAPK14, MAPK8, MAPK9, PRKCA, RAF1, RIPK2, ROCK1, RPS6KB1, SGK1, SRC, TNF	NA	NA
BRD-K92317137	factor_40	-2.48073	1.94318e-05	0.000743864	NA	NA	NA	NA	NA
BRD-K12238169	factor_6	-2.48071	0.000181472	0.00269806	NA	NA	NA	NA	NA
SA-1447005	factor_25	-2.48057	2.02163e-05	0.000475318	NA	NA	NA	NA	NA
homoharringtonine	factor_13	-2.48048	1.30501e-05	0.000628267	Launched	protein synthesis inhibitor	RPL3	hematologic malignancy	chronic myeloid leukemia (CML)
KU-0063794	factor_39	-2.4795	1.78473e-05	0.000958018	NA	NA	NA	NA	NA
acetylcysteine	factor_8	-2.47948	7.3616e-05	0.00240083	Launched	mucolytic agent	ACY1, CHUK, GRIN1, GRIN2A, GRIN2B, GRIN2D, GRIN3A, GSS, IKBKB, RELA, SLC7A11	gastroenterology	acetaminophen overdose, hepatic injury
MW-STK33-4C	iss	-2.47837	0.000182282	0.00263268	NA	NA	NA	NA	NA
AZD-1152HQPA	factor_12	-2.47794	2.32342e-05	0.00195748	NA	NA	NA	NA	NA
salermide	factor_32	-2.47728	1.38376e-05	0.000635899	NA	NA	NA	NA	NA
PD-0325901	shock	-2.4717	5.4484e-05	0.000903006	Phase 2	MEK inhibitor	MAP2K1	NA	NA
NSC-3852	factor_25	-2.47088	2.02163e-05	0.000475318	Preclinical	HDAC inhibitor	HDAC1	NA	NA
methyl-fasudil	factor_8	-2.47087	7.3616e-05	0.00240083	NA	NA	NA	NA	NA
BG-STK33-03	factor_19	-2.4688	1.84267e-05	0.00276332	NA	NA	NA	NA	NA
BRD-K17025677	factor_17	-2.4653	0.000210305	0.00342933	NA	NA	NA	NA	NA
STK-249718	factor_40	-2.46446	1.94318e-05	0.000743864	NA	NA	NA	NA	NA
DAC-009	iss	-2.46429	0.000182282	0.00263268	NA	NA	NA	NA	NA
equilin	factor_21	-2.46394	3.2416e-05	0.00109242	Preclinical	estrogen receptor agonist	HSD17B1	NA	NA
TL-AA09	factor_21	-2.46387	3.2416e-05	0.00109242	NA	NA	NA	NA	NA
BRD-K17025677	factor_21	-2.46369	3.2416e-05	0.00109242	NA	NA	NA	NA	NA
SA-1460224	factor_22	-2.46088	4.23191e-05	0.00133702	NA	NA	NA	NA	NA
PD-184352	shock	-2.46049	5.4484e-05	0.000903006	Phase 2	MEK inhibitor	MAP2K1, MAP3K1, MAP3K2	NA	NA
BRD-K19826688	factor_29	-2.45908	3.16366e-05	0.0016834	NA	NA	NA	NA	NA
BL003-049-HDAC3	shock	-2.45879	5.4484e-05	0.000903006	NA	NA	NA	NA	NA
trequinsin	factor_35	-2.45818	9.75182e-05	0.00169984	Phase 1	phosphodiesterase inhibitor	PDE5A	NA	NA
albendazole	factor_30	-2.45776	2.18804e-05	0.00130124	Launched	tubulin polymerization inhibitor	TUBA1A, TUBB, TUBB4B	infectious disease	cystic hydatid disease, parenchymal neurocysticercosis
DAC-003	shock	-2.45551	5.4484e-05	0.000903006	NA	NA	NA	NA	NA
QL-XII-47	factor_40	-2.45514	1.94318e-05	0.000743864	NA	NA	NA	NA	NA
estradiol	factor_2	-2.45448	2.4031e-05	0.000971812	Launched	estrogen receptor agonist	ESR1, ESR2, GPER1, KCNMA1, NR1I2	endocrinology	contraceptive
torin-2	factor_28	-2.45433	1.39841e-05	0.00236558	Preclinical	mTOR inhibitor	MTOR	NA	NA
alitretinoin	factor_37	-2.45409	2.80238e-05	0.00149703	NA	NA	NA	NA	NA
TUL-XXI039	factor_2	-2.45387	2.4031e-05	0.000971812	NA	NA	NA	NA	NA
BRD-K51556300	factor_25	-2.45359	2.02163e-05	0.000475318	NA	NA	NA	NA	NA
MW-STK33-97	factor_17	-2.45335	0.000210305	0.00342933	NA	NA	NA	NA	NA
MLN-2238	factor_25	-2.45273	2.02163e-05	0.000475318	NA	NA	NA	NA	NA
BRD-K54343811	factor_38	-2.4513	7.47887e-05	0.00318465	NA	NA	NA	NA	NA
palbociclib	factor_12	-2.45067	2.32342e-05	0.00195748	Launched	CDK inhibitor	CDK4, CDK6	oncology	breast cancer
puromycin	factor_30	-2.44666	2.18804e-05	0.00130124	Preclinical	protein synthesis inhibitor	NHP2L1, RPL10L, RPL11, RPL13A, RPL15, RPL19, RPL23, RPL23A, RPL26L1, RPL3, RPL37, RPL8, RSL24D1	NA	NA
BG-STK33-59	factor_17	-2.44495	0.000210305	0.00342933	NA	NA	NA	NA	NA
BRD-K26510616	factor_38	-2.44378	7.47887e-05	0.00318465	NA	NA	NA	NA	NA
DAC-009	factor_23	-2.44339	4.28284e-05	0.00393632	NA	NA	NA	NA	NA
phorbol-myristate-acetate	factor_40	-2.44148	1.94318e-05	0.000743864	NA	NA	NA	NA	NA
MW-STK33-100	factor_20	-2.43751	1.41091e-05	0.00138845	NA	NA	NA	NA	NA
alvocidib	factor_9	-2.43664	1.25652e-05	0.00105862	Phase 2	CDK inhibitor	CDK1, CDK2, CDK4, CDK5, CDK6, CDK7, CDK8, CDK9, EGFR, PYGM	NA	NA
maprotiline	factor_16	-2.43583	9.70309e-05	0.0022295	Launched	norepinephrine reputake inhibitor, tricyclic antidepressant	ADRA1A, ADRA1B, ADRA1D, ADRA2A, ADRA2B, ADRA2C, CHRM1, CHRM2, CHRM3, CHRM4, CHRM5, DRD2, HRH1, HTR2A, HTR2C, HTR7, SLC6A2	neurology/psychiatry	depression, dysthymic disorder
PP-110	factor_39	-2.43524	1.78473e-05	0.000958018	NA	NA	NA	NA	NA
clomifene	factor_38	-2.43474	7.47887e-05	0.00318465	Launched	estrogen receptor antagonist	ESR1	obstetrics/gynecology	infertility
BRD-K52160314	factor_35	-2.4334	9.75182e-05	0.00169984	NA	NA	NA	NA	NA
wortmannin	factor_13	-2.43137	1.30501e-05	0.000628267	Preclinical	PI3K inhibitor	PI4KA, PI4KB, PIK3CA, PIK3CD, PIK3CG, PIK3R1, PLK1, PRKDC	NA	NA
MW-STK33-1C	factor_25	-2.42963	2.02163e-05	0.000475318	NA	NA	NA	NA	NA
MLN-2238	factor_30	-2.42657	2.18804e-05	0.00130124	NA	NA	NA	NA	NA
alpha-tocopherol	factor_35	-2.42637	9.75182e-05	0.00169984	NA	NA	NA	NA	NA
narciclasine	factor_32	-2.42323	1.38376e-05	0.000635899	NA	NA	NA	NA	NA
emetine	factor_39	-2.42005	1.78473e-05	0.000958018	Phase 2	protein synthesis inhibitor	RPS2	NA	NA
enzastaurin	factor_16	-2.41946	9.70309e-05	0.0022295	Phase 3	PKC inhibitor	AKT1, GSK3B, PRKCA, PRKCB, PRKCD, PRKCG	NA	NA
warfarin	factor_17	-2.41788	0.000210305	0.00342933	Launched	vitamin K antagonist	VKORC1	hematology, cardiology	deep vein thrombosis (DVT), pulmonary embolism (PE), atrial fibrillation (AF), myocardial infarction
CHIR-99021	factor_16	-2.41681	9.70309e-05	0.0022295	Preclinical	glycogen synthase kinase inhibitor	CDK1, GSK3A, GSK3B, MAPK1	NA	NA
SA-1459020	factor_22	-2.41528	4.23191e-05	0.00133702	NA	NA	NA	NA	NA
BG-STK33-03	factor_25	-2.41281	2.02163e-05	0.000475318	NA	NA	NA	NA	NA
brefeldin-a	factor_17	-2.41192	0.000210305	0.00342933	Preclinical	protein synthesis inhibitor	ARF1, CYTH2	NA	NA
triptolide	factor_9	-2.41007	1.25652e-05	0.00105862	Phase 3	RNA polymerase inhibitor	RELA	NA	NA
BRD-K61463582	factor_14	-2.40968	8.86368e-05	0.00121097	NA	NA	NA	NA	NA
NVP-BEZ235	factor_40	-2.40797	1.94318e-05	0.000743864	Phase 2	mTOR inhibitor, PI3K inhibitor	ATR, MTOR, PIK3CA, PIK3CD, PIK3CG	NA	NA
paclitaxel	factor_23	-2.4062	8.56568e-05	0.00509406	Launched	tubulin polymerization inhibitor	BCL2, MAP2, MAP4, MAPT, NR1I2, TLR4, TUBB, TUBB1	oncology	ovarian cancer, breast cancer, non-small cell lung cancer (NSCLC)
YC-1	survival	-2.40577	3.24055e-05	0.000862156	Preclinical	guanylyl cyclase activator	GUCY1A2, GUCY1A3, GUCY1B3, HIF1A	NA	NA
piroxicam	factor_17	-2.40425	0.00042061	0.00559522	Launched	cyclooxygenase inhibitor	PTGS1, PTGS2	rheumatology	osteoarthritis, rheumatoid arthritis
HDAC1-selective	factor_35	-2.40412	9.75182e-05	0.00169984	NA	NA	NA	NA	NA
estriol	factor_23	-2.4032	8.56568e-05	0.00509406	Launched	estrogen receptor agonist	ESR1, ESR2	endocrinology, obstetrics/gynecology, infectious disease	menopause, vaginal atrophy, urinary tract infections
NVP-BEZ235	factor_39	-2.40261	1.78473e-05	0.000958018	Phase 2	mTOR inhibitor, PI3K inhibitor	ATR, MTOR, PIK3CA, PIK3CD, PIK3CG	NA	NA
pentoxifylline	factor_12	-2.40209	2.32342e-05	0.00195748	Launched	phosphodiesterase inhibitor	ADORA1, ADORA2A, ADORA2B, ADRA2B, NT5E, PDE10A, PDE1A, PDE1B, PDE1C, PDE2A, PDE3A, PDE3B, PDE4A, PDE4B, PDE4C, PDE4D, PDE5A, PDE6A, PDE6B, PDE6C, PDE6D, PDE6G, PDE6H, PDE7A, PDE7B, PDE8A, PDE8B, PDE9A, TNF	cardiology	claudication
TUL-XXI039	factor_16	-2.40119	9.70309e-05	0.0022295	NA	NA	NA	NA	NA
LDN-193189	factor_11	-2.39977	1.9513e-05	0.000592479	NA	NA	NA	NA	NA
glutamine	factor_35	-2.39867	9.75182e-05	0.00169984	NA	NA	NA	NA	NA
BRD-K49010888	factor_20	-2.39593	1.41091e-05	0.00138845	NA	NA	NA	NA	NA
nintedanib	factor_14	-2.39511	8.86368e-05	0.00121097	Launched	FGFR inhibitor, PDGFR tyrosine kinase receptor inhibitor, VEGFR inhibitor	FGFR1, FGFR2, FGFR3, FGFR4, FLT1, FLT4, KDR, PDGFRA, PDGFRB	pulmonary	idiopathic pulmonary fibrosis (IPF)
KIN001-266	factor_14	-2.39431	8.86368e-05	0.00121097	NA	NA	NA	NA	NA
AZD-1152HQPA	factor_21	-2.39181	3.2416e-05	0.00109242	NA	NA	NA	NA	NA
BRD-K35832492	factor_35	-2.39173	9.75182e-05	0.00169984	NA	NA	NA	NA	NA
PKCbeta-inhibitor	factor_1	-2.39141	0.000105641	0.0048547	NA	NA	NA	NA	NA
MW-STK33-2B	factor_20	-2.38805	1.41091e-05	0.00138845	NA	NA	NA	NA	NA
CD-437	factor_40	-2.38765	1.94318e-05	0.000743864	Preclinical	retinoid receptor agonist	RARG	NA	NA
proscillaridin	factor_32	-2.3874	1.38376e-05	0.000635899	NA	NA	NA	NA	NA
ST-059620	factor_21	-2.38734	3.2416e-05	0.00109242	NA	NA	NA	NA	NA
lasalocid	factor_18	-2.38705	5.52899e-05	0.00338776	Launched	bacterial permeability inducer	NA	infectious disease	coccidiosis
cycloheximide	factor_30	-2.38674	2.18804e-05	0.00130124	Preclinical	protein synthesis inhibitor	RPL3	NA	NA
BG-STK33-55	factor_37	-2.38669	2.80238e-05	0.00149703	NA	NA	NA	NA	NA
inhibitor-BEC	factor_24	-2.38586	5.5991e-05	0.00435438	NA	NA	NA	NA	NA
cycloheximide	factor_11	-2.38582	1.9513e-05	0.000592479	Preclinical	protein synthesis inhibitor	RPL3	NA	NA
NSC-663284	factor_40	-2.38511	1.94318e-05	0.000743864	Preclinical	CDC inhibitor	CDC25A, CDC25B, CDC25C	NA	NA
GW-441756	factor_14	-2.38141	8.86368e-05	0.00121097	Preclinical	growth factor receptor inhibitor	NTRK1	NA	NA
QL-X-138	factor_40	-2.38129	3.88636e-05	0.000935503	NA	NA	NA	NA	NA
JNJ-38877605	factor_21	-2.37819	3.2416e-05	0.00109242	Phase 1	tyrosine kinase inhibitor	MET	NA	NA
cilostamide	factor_21	-2.37683	3.2416e-05	0.00109242	Preclinical	phosphodiesterase inhibitor	PDE3A, PDE3B	NA	NA
anisomycin	factor_40	-2.37675	3.88636e-05	0.000935503	Preclinical	DNA synthesis inhibitor	NHP2L1, RPL10L, RPL11, RPL13A, RPL15, RPL19, RPL23, RPL23A, RPL26L1, RPL3, RPL37, RPL8, RSL24D1	NA	NA
SA-1457472	factor_38	-2.37367	7.47887e-05	0.00318465	NA	NA	NA	NA	NA
BRD-K61894884	iss	-2.37328	0.000182282	0.00263268	NA	NA	NA	NA	NA
aloisine	factor_18	-2.37189	5.52899e-05	0.00338776	NA	NA	NA	NA	NA
BRD-K51556300	factor_2	-2.3717	2.4031e-05	0.000971812	NA	NA	NA	NA	NA
MGCD-265	factor_38	-2.37072	7.47887e-05	0.00318465	Preclinical	VEGFR inhibitor	AXL, MET	NA	NA
SA-1457472	factor_8	-2.36915	7.3616e-05	0.00240083	NA	NA	NA	NA	NA
BRD-K19826688	factor_22	-2.36881	8.46382e-05	0.00225182	NA	NA	NA	NA	NA
BRD-K56411643	factor_34	-2.36757	1.69996e-05	0.00350751	NA	NA	NA	NA	NA
MGCD-265	iss	-2.36724	0.000182282	0.00263268	Preclinical	VEGFR inhibitor	AXL, MET	NA	NA
ouabain	factor_30	-2.36688	2.18804e-05	0.00130124	Launched	ATPase inhibitor	ATP1A1	cardiology	hypertension, cardiac arrythmia
PKCbeta-inhibitor	factor_22	-2.3668	8.46382e-05	0.00225182	NA	NA	NA	NA	NA
cyclopentene	factor_35	-2.36405	0.000146277	0.00231072	NA	NA	NA	NA	NA
cymarin	factor_32	-2.36392	1.38376e-05	0.000635899	NA	NA	NA	NA	NA
QL-X-138	factor_11	-2.36349	1.9513e-05	0.000592479	NA	NA	NA	NA	NA
podophyllotoxin	factor_25	-2.36329	2.02163e-05	0.000475318	Launched	microtubule inhibitor, tubulin polymerization inhibitor	IGF1R, TOP2A, TUBA4A, TUBB	infectious disease	genital warts
acetylcysteine	factor_35	-2.36245	0.000146277	0.00231072	Launched	mucolytic agent	ACY1, CHUK, GRIN1, GRIN2A, GRIN2B, GRIN2D, GRIN3A, GSS, IKBKB, RELA, SLC7A11	gastroenterology	acetaminophen overdose, hepatic injury
MG-132	factor_30	-2.36132	2.18804e-05	0.00130124	Preclinical	proteasome inhibitor	PSMB1	NA	NA
CHIR-99021	factor_5	-2.36004	2.71135e-05	0.00200214	Preclinical	glycogen synthase kinase inhibitor	CDK1, GSK3A, GSK3B, MAPK1	NA	NA
triciribine	factor_37	-2.35956	2.80238e-05	0.00149703	Phase 1/Phase 2	AKT inhibitor	AKT1, AKT2, AKT3	NA	NA
myricetin	factor_21	-2.35941	3.2416e-05	0.00109242	Preclinical	androgen receptor agonist, cytochrome P450 inhibitor	PIK3CG	NA	NA
melatonin	factor_38	-2.35861	7.47887e-05	0.00318465	Launched	melatonin receptor agonist, nitric oxide synthase inhibitor	ASMT, CALM1, CALR, EPX, ESR1, HTR2B, MPO, MTNR1A, MTNR1B, NQO2, RORB	neurology/psychiatry	sleep cycle support
BRD-K98948170	factor_38	-2.35757	7.47887e-05	0.00318465	NA	NA	NA	NA	NA
glutamine	factor_23	-2.35663	8.56568e-05	0.00509406	NA	NA	NA	NA	NA
BRD-K01621458	factor_29	-2.35648	3.16366e-05	0.0016834	NA	NA	NA	NA	NA
dienestrol	factor_29	-2.35455	3.16366e-05	0.0016834	Launched	estrogen receptor agonist	ESR1	endocrinology	menopause
SU-11274	shock	-2.35422	0.000108968	0.0015696	Preclinical	hepatocyte growth factor receptor inhibitor, tyrosine kinase inhibitor	MET	NA	NA
BRD-K56411643	factor_36	-2.35327	1.54548e-05	0.00173608	NA	NA	NA	NA	NA
BRD-K54343811	shock	-2.35184	0.000108968	0.0015696	NA	NA	NA	NA	NA
emetine	factor_26	-2.35101	1.19032e-05	0.000300853	Phase 2	protein synthesis inhibitor	RPS2	NA	NA
AT1-SHH-29	iss	-2.35086	0.000182282	0.00263268	NA	NA	NA	NA	NA
thiostrepton	factor_25	-2.35055	2.02163e-05	0.000475318	Launched	FOXM1 inhibitor, protein synthesis inhibitor	FOXM1	obstetrics/gynecology	mastitis
homoharringtonine	factor_39	-2.34986	1.78473e-05	0.000958018	Launched	protein synthesis inhibitor	RPL3	hematologic malignancy	chronic myeloid leukemia (CML)
SN-38	survival	-2.34848	3.24055e-05	0.000862156	Launched	topoisomerase inhibitor	TOP1	oncology	colorectal cancer
KU-0063794	factor_27	-2.34735	2.01792e-05	0.00185465	NA	NA	NA	NA	NA
BRD-K54343811	factor_35	-2.34591	0.000243795	0.00328636	NA	NA	NA	NA	NA
equol	factor_35	-2.34574	0.000243795	0.00328636	Launched	estrogen receptor agonist	ESR1, ESR2	NA	NA
equilin	factor_38	-2.34542	7.47887e-05	0.00318465	Preclinical	estrogen receptor agonist	HSD17B1	NA	NA
trametinib	factor_9	-2.34487	1.25652e-05	0.00105862	Launched	MEK inhibitor	MAP2K1, MAP2K2	oncology	melanoma
tacedinaline	factor_29	-2.34464	3.16366e-05	0.0016834	Phase 3	HDAC inhibitor	HDAC1	NA	NA
MGCD-265	factor_6	-2.34409	0.000181472	0.00269806	Preclinical	VEGFR inhibitor	AXL, MET	NA	NA
BIX-02189	factor_14	-2.34369	8.86368e-05	0.00121097	Preclinical	MEK inhibitor	MAP2K5, MAPK7	NA	NA
teniposide	factor_40	-2.34344	3.88636e-05	0.000935503	Launched	topoisomerase inhibitor	TOP2A, TOP2B	hematologic malignancy	acute lymphoblastic leukemia (ALL)
NVP-AUY922	factor_29	-2.33912	3.16366e-05	0.0016834	Phase 2	HSP inhibitor	HSP90AA1, HSP90AB1	NA	NA
GSK-3-inhibitor-IX	factor_8	-2.33831	7.3616e-05	0.00240083	Preclinical	glycogen synthase kinase inhibitor, lipoxygenase inhibitor	GSK3A, GSK3B	NA	NA
WYE-125132	factor_3	-2.33813	1.15903e-05	0.000976483	Preclinical	mTOR inhibitor	MTOR	NA	NA
strophanthidin	factor_13	-2.33661	1.30501e-05	0.000628267	NA	NA	NA	NA	NA
ST-059620	factor_23	-2.33619	8.56568e-05	0.00509406	NA	NA	NA	NA	NA
BRD-A36275421	factor_34	-2.33542	1.69996e-05	0.00350751	NA	NA	NA	NA	NA
QL-X-138	factor_26	-2.33468	1.19032e-05	0.000300853	NA	NA	NA	NA	NA
AZD-8330	factor_12	-2.33446	2.32342e-05	0.00195748	NA	NA	NA	NA	NA
tert-butylhydroquinone	factor_21	-2.33438	6.48319e-05	0.00177149	NA	NA	NA	NA	NA
BRD-K64970062	factor_14	-2.33431	0.000177274	0.00208399	NA	NA	NA	NA	NA
BG-STK33-59	factor_1	-2.33371	0.000211282	0.00689054	NA	NA	NA	NA	NA
MW-STK33-1C	factor_1	-2.33268	0.000211282	0.00689054	NA	NA	NA	NA	NA
melatonin	factor_35	-2.3325	0.000243795	0.00328636	Launched	melatonin receptor agonist, nitric oxide synthase inhibitor	ASMT, CALM1, CALR, EPX, ESR1, HTR2B, MPO, MTNR1A, MTNR1B, NQO2, RORB	neurology/psychiatry	sleep cycle support
PD-184352	factor_24	-2.33186	0.000111982	0.00665964	Phase 2	MEK inhibitor	MAP2K1, MAP3K1, MAP3K2	NA	NA
apigenin	factor_1	-2.33183	0.000211282	0.00689054	Preclinical	casein kinase inhibitor, cell proliferation inhibitor	AKR1B1, AR, CDK6, CFTR, CYP19A1, CYP1B1, HSD17B1	NA	NA
PD-184352	factor_12	-2.33102	2.32342e-05	0.00195748	Phase 2	MEK inhibitor	MAP2K1, MAP3K1, MAP3K2	NA	NA
DAC-003	factor_16	-2.33053	9.70309e-05	0.0022295	NA	NA	NA	NA	NA
BG-STK33-59	iss	-2.32888	0.000364564	0.00409527	NA	NA	NA	NA	NA
QL-XII-47	factor_26	-2.32791	1.19032e-05	0.000300853	NA	NA	NA	NA	NA
WH-4023	factor_7	-2.32773	2.27505e-05	0.00766693	NA	NA	NA	NA	NA
DAC-003	survival	-2.32758	3.24055e-05	0.000862156	NA	NA	NA	NA	NA
SA-792709	factor_37	-2.32738	2.80238e-05	0.00149703	NA	NA	NA	NA	NA
cymarin	factor_30	-2.32672	2.18804e-05	0.00130124	NA	NA	NA	NA	NA
digitoxin	factor_25	-2.32668	2.02163e-05	0.000475318	Launched	ATPase inhibitor	ATP1A1	NA	NA
BIBR-1532	factor_22	-2.32649	8.46382e-05	0.00225182	Preclinical	telomerase inhibitor	TERT	NA	NA
doxorubicin	factor_9	-2.32634	1.25652e-05	0.00105862	Launched	topoisomerase inhibitor	TOP2A	hematologic malignancy, oncology	acute lymphoblastic leukemia (ALL), acute myeloid leukemia (AML), Wilm's tumor, breast cancer, ovarian cancer, Hodgkin's lymphoma, bladder cancer, multiple myeloma
avicin-d	factor_10	-2.32528	2.31879e-05	0.0117215	NA	NA	NA	NA	NA
anisomycin	factor_19	-2.32524	1.84267e-05	0.00276332	Preclinical	DNA synthesis inhibitor	NHP2L1, RPL10L, RPL11, RPL13A, RPL15, RPL19, RPL23, RPL23A, RPL26L1, RPL3, RPL37, RPL8, RSL24D1	NA	NA
bortezomib	factor_25	-2.32295	2.02163e-05	0.000475318	Launched	NFkB pathway inhibitor, proteasome inhibitor	PSMA1, PSMA2, PSMA3, PSMA4, PSMA5, PSMA6, PSMA7, PSMA8, PSMB1, PSMB10, PSMB11, PSMB2, PSMB3, PSMB4, PSMB5, PSMB6, PSMB7, PSMB8, PSMB9, PSMD1, PSMD2, RELA	hematologic malignancy	multiple myeloma, mantle cell lymphoma (MCL)
malonoben	factor_26	-2.32273	1.19032e-05	0.000300853	NA	NA	NA	NA	NA
torin-2	factor_26	-2.3211	1.19032e-05	0.000300853	Preclinical	mTOR inhibitor	MTOR	NA	NA
DAC-012	factor_29	-2.31895	3.16366e-05	0.0016834	NA	NA	NA	NA	NA
BRD-K61894884	factor_14	-2.31881	0.000177274	0.00208399	NA	NA	NA	NA	NA
isradipine	factor_24	-2.3185	0.000111982	0.00665964	Launched	calcium channel blocker	CACNA1C, CACNA1D, CACNA1F, CACNA1H, CACNA1S, CACNA2D1, CACNA2D2, CACNB2	cardiology	hypertension
rondual-kinase-inhibitor	factor_21	-2.31809	9.72479e-05	0.00245794	NA	NA	NA	NA	NA
Gossypetin	factor_29	-2.31786	3.16366e-05	0.0016834	NA	NA	NA	NA	NA
teniposide	factor_11	-2.31696	1.9513e-05	0.000592479	Launched	topoisomerase inhibitor	TOP2A, TOP2B	hematologic malignancy	acute lymphoblastic leukemia (ALL)
AT1-SHH-29	factor_22	-2.31642	0.000126957	0.00285231	NA	NA	NA	NA	NA
QL-X-138	factor_13	-2.31391	1.30501e-05	0.000628267	NA	NA	NA	NA	NA
BRD-K10436544	factor_38	-2.31381	0.000112183	0.00365298	NA	NA	NA	NA	NA
penfluridol	factor_11	-2.3129	1.9513e-05	0.000592479	Launched	T-type calcium channel blocker	CACNA1G	neurology/psychiatry	schizophrenia
tropisetron	factor_24	-2.31178	0.000111982	0.00665964	Launched	serotonin receptor antagonist	GLRA1, GLRA2, GLRB, HTR3A, HTR4	gastroenterology	nausea, vomiting, nausea, vomiting
EX-527	factor_8	-2.31049	0.000147232	0.00363053	Phase 2	SIRT inhibitor	SIRT1	NA	NA
GMX-1778	factor_23	-2.31039	0.000128485	0.00721658	NA	NA	NA	NA	NA
SA-1447005	factor_29	-2.30954	3.16366e-05	0.0016834	NA	NA	NA	NA	NA
chelidonine	factor_30	-2.30939	4.37608e-05	0.00138257	NA	NA	NA	NA	NA
emetine	factor_13	-2.30919	1.30501e-05	0.000628267	Phase 2	protein synthesis inhibitor	RPS2	NA	NA
SA-84902	factor_17	-2.30657	0.00042061	0.00559522	NA	NA	NA	NA	NA
BRD-K98948170	iss	-2.3052	0.000546847	0.00511909	NA	NA	NA	NA	NA
BRD-K22587354	factor_38	-2.30461	0.000112183	0.00365298	NA	NA	NA	NA	NA
cyclopamine	factor_16	-2.3044	9.70309e-05	0.0022295	NA	NA	NA	NA	NA
TPCA-1	factor_30	-2.30392	4.37608e-05	0.00138257	Preclinical	IKK inhibitor	IKBKB	NA	NA
VX-745	iss	-2.30371	0.000546847	0.00511909	Phase 2	p38 MAPK inhibitor	MAPK11, MAPK12, MAPK14	NA	NA
estrone	factor_15	-2.30345	1.74743e-05	0.00393922	Launched	estrogen receptor agonist, estrogenic hormone	ESR1, ESR2	NA	NA
tunicamycin	factor_11	-2.30323	1.9513e-05	0.000592479	NA	NA	NA	NA	NA
anisomycin	factor_26	-2.30278	1.19032e-05	0.000300853	Preclinical	DNA synthesis inhibitor	NHP2L1, RPL10L, RPL11, RPL13A, RPL15, RPL19, RPL23, RPL23A, RPL26L1, RPL3, RPL37, RPL8, RSL24D1	NA	NA
equilin	factor_2	-2.30272	2.4031e-05	0.000971812	Preclinical	estrogen receptor agonist	HSD17B1	NA	NA
radicicol	factor_25	-2.30042	2.02163e-05	0.000475318	NA	NA	NA	NA	NA
diethylstilbestrol	iss	-2.30042	0.000546847	0.00511909	Withdrawn	estrogen receptor agonist	ESR1, ESR2, ESRRB, ESRRG	NA	NA
emetine	factor_19	-2.30036	1.84267e-05	0.00276332	Phase 2	protein synthesis inhibitor	RPS2	NA	NA
trametinib	survival	-2.3	3.24055e-05	0.000862156	Launched	MEK inhibitor	MAP2K1, MAP2K2	oncology	melanoma
VX-745	survival	-2.3	3.24055e-05	0.000862156	Phase 2	p38 MAPK inhibitor	MAPK11, MAPK12, MAPK14	NA	NA
DAC-009	factor_6	-2.29981	0.000362943	0.00464476	NA	NA	NA	NA	NA
GSK-1059615	factor_27	-2.29919	2.01792e-05	0.00185465	NA	NA	NA	NA	NA
OSI-027	survival	-2.29867	3.24055e-05	0.000862156	Phase 1	mTOR inhibitor	MTOR	NA	NA
PI-103	factor_39	-2.29866	1.78473e-05	0.000958018	Preclinical	mTOR inhibitor, PI3K inhibitor	MTOR, PIK3CA, PIK3CB, PIK3CD, PIK3CG, PRKDC	NA	NA
torin-1	factor_39	-2.29695	1.78473e-05	0.000958018	Preclinical	mTOR inhibitor	MTOR	NA	NA
DAC-012	factor_21	-2.29655	9.72479e-05	0.00245794	NA	NA	NA	NA	NA
fluphenazine	factor_6	-2.29641	0.000362943	0.00464476	Launched	dopamine receptor antagonist	CALM1, DRD1, DRD2, DRD5, HRH1, HTR2A, HTR6, HTR7	neurology/psychiatry	schizophrenia
MGCD-265	survival	-2.29586	3.24055e-05	0.000862156	Preclinical	VEGFR inhibitor	AXL, MET	NA	NA
SA-792574	factor_30	-2.29548	4.37608e-05	0.00138257	NA	NA	NA	NA	NA
BRD-K19826688	factor_2	-2.29484	2.4031e-05	0.000971812	NA	NA	NA	NA	NA
CT-200783	factor_3	-2.29384	1.15903e-05	0.000976483	NA	NA	NA	NA	NA
VX-745	shock	-2.29358	0.000163452	0.0021461	Phase 2	p38 MAPK inhibitor	MAPK11, MAPK12, MAPK14	NA	NA
homoharringtonine	factor_27	-2.29222	2.01792e-05	0.00185465	Launched	protein synthesis inhibitor	RPL3	hematologic malignancy	chronic myeloid leukemia (CML)
NSC-632839	factor_30	-2.29214	4.37608e-05	0.00138257	Preclinical	ubiquitin specific protease inhibitor	SENP2, USP1, USP2, USP7	NA	NA
SB-202190	factor_21	-2.29109	9.72479e-05	0.00245794	Preclinical	p38 MAPK inhibitor	AKT1, ALOX5, CHEK1, GSK3B, LCK, MAPK1, MAPK11, MAPK12, MAPK14, MAPK8, PRKCA, ROCK1, RPS6KB1, SGK1	NA	NA
fostamatinib	factor_7	-2.2894	2.27505e-05	0.00766693	Launched	SYK inhibitor	SYK	hematology	chronic immune thrombocytopenia (ITP)
clomifene	shock	-2.28883	0.000163452	0.0021461	Launched	estrogen receptor antagonist	ESR1	obstetrics/gynecology	infertility
fostamatinib	factor_6	-2.28852	0.000362943	0.00464476	Launched	SYK inhibitor	SYK	hematology	chronic immune thrombocytopenia (ITP)
BRD-K10436544	factor_2	-2.28808	2.4031e-05	0.000971812	NA	NA	NA	NA	NA
LDN-193189	factor_30	-2.28807	4.37608e-05	0.00138257	NA	NA	NA	NA	NA
BG-STK33-59	factor_23	-2.28749	0.000214142	0.00902073	NA	NA	NA	NA	NA
oxetane	factor_11	-2.28745	1.9513e-05	0.000592479	NA	NA	NA	NA	NA
BRD-K17025677	iss	-2.28742	0.000546847	0.00511909	NA	NA	NA	NA	NA
tyrphostin-A9	factor_40	-2.28715	3.88636e-05	0.000935503	Preclinical	protein tyrosine kinase inhibitor, tyrosine kinase inhibitor	NA	NA	NA
flumetasone	factor_17	-2.28601	0.000630915	0.00733167	NA	NA	NA	NA	NA
kenpaullone	factor_17	-2.28599	0.000630915	0.00733167	Preclinical	CDK inhibitor, glycogen synthase kinase inhibitor	CCNB1, CDK1, CDK5, GSK3B	NA	NA
BRD-K92317137	factor_31	-2.28448	1.19798e-05	0.000672864	NA	NA	NA	NA	NA
torin-2	factor_9	-2.28441	1.25652e-05	0.00105862	Preclinical	mTOR inhibitor	MTOR	NA	NA
digitoxin	factor_30	-2.28392	4.37608e-05	0.00138257	Launched	ATPase inhibitor	ATP1A1	NA	NA
TAK-715	shock	-2.28377	0.000163452	0.0021461	Phase 2	p38 MAPK inhibitor	MAPK14	NA	NA
BMS-536924	factor_39	-2.28215	1.78473e-05	0.000958018	Preclinical	IGF-1 inhibitor	AKT1, CCNE1, CDK2, CYP3A4, ERBB2, IGF1R, KDR, LCK, MAPK1, MET, PDGFRA, PDGFRB	NA	NA
HDAC1-selective	shock	-2.28204	0.000163452	0.0021461	NA	NA	NA	NA	NA
avicin-d	factor_11	-2.28133	1.9513e-05	0.000592479	NA	NA	NA	NA	NA
resveratrol	factor_5	-2.28129	2.71135e-05	0.00200214	Launched	cytochrome P450 inhibitor, SIRT activator	CSNK2A1, NQO2, PTGS1, PTGS2	NA	NA
SA-1447005	factor_37	-2.28106	2.80238e-05	0.00149703	NA	NA	NA	NA	NA
TWS-119	factor_14	-2.28103	0.000177274	0.00208399	Preclinical	glycogen synthase kinase inhibitor	GSK3B, JUN, MYC	NA	NA
etanidazole	factor_35	-2.28076	0.000292554	0.00381543	Phase 3	bacterial cell wall synthesis inhibitor	NA	NA	NA
SA-103123	factor_17	-2.28017	0.000630915	0.00733167	NA	NA	NA	NA	NA
brefeldin-a	factor_18	-2.27949	8.29348e-05	0.00338776	Preclinical	protein synthesis inhibitor	ARF1, CYTH2	NA	NA
QL-X-138	factor_27	-2.27879	2.01792e-05	0.00185465	NA	NA	NA	NA	NA
OSI-027	factor_39	-2.27866	1.78473e-05	0.000958018	Phase 1	mTOR inhibitor	MTOR	NA	NA
BRD-A47832959	factor_37	-2.27782	2.80238e-05	0.00149703	NA	NA	NA	NA	NA
AZD-8055	factor_39	-2.27781	1.78473e-05	0.000958018	NA	NA	NA	NA	NA
yohimbine	factor_17	-2.27757	0.000630915	0.00733167	Launched	adrenergic receptor antagonist	ADRA2A, ADRA2B, ADRA2C, DRD2, DRD3, HTR1A, HTR1B, HTR1D, HTR1E, HTR1F, HTR2A, HTR2B, HTR2C, HTR5A, HTR7, KCNJ1, KCNJ10, KCNJ11, KCNJ12, KCNJ14, KCNJ15, KCNJ8	cardiology	cardiac arrythmia, bradycardia
thalidomide	factor_14	-2.27703	0.000177274	0.00208399	Launched	tumor necrosis factor production inhibitor	CRBN, FGFR2, NFKB1, ORM1, ORM2, PTGS2, TNF	NA	NA
clomifene	iss	-2.27684	0.000546847	0.00511909	Launched	estrogen receptor antagonist	ESR1	obstetrics/gynecology	infertility
JX-401	factor_22	-2.27661	0.000126957	0.00285231	Preclinical	p38 MAPK inhibitor	MAPK14	NA	NA
LDN-193189	factor_26	-2.27431	1.19032e-05	0.000300853	NA	NA	NA	NA	NA
GSK-3-inhibitor-IX	factor_24	-2.27384	0.000223964	0.0107823	Preclinical	glycogen synthase kinase inhibitor, lipoxygenase inhibitor	GSK3A, GSK3B	NA	NA
alpha-estradiol	factor_35	-2.2737	0.000341314	0.00401242	NA	NA	NA	NA	NA
zacopride	factor_17	-2.27266	0.000630915	0.00733167	Phase 2	serotonin receptor antagonist	HTR3A, HTR3B, HTR4, HTR5A	NA	NA
staurosporine	factor_36	-2.27211	1.54548e-05	0.00173608	NA	NA	NA	NA	NA
tert-butylhydroquinone	factor_2	-2.27175	2.4031e-05	0.000971812	NA	NA	NA	NA	NA
CGP-60474	survival	-2.27054	3.24055e-05	0.000862156	Preclinical	CDK inhibitor	CDK1, CDK2	NA	NA
PAC-1	factor_18	-2.26974	8.29348e-05	0.00338776	Phase 1	caspase activator	CASP3	NA	NA
AZD-1152HQPA	factor_29	-2.26837	3.16366e-05	0.0016834	NA	NA	NA	NA	NA
GSK-461364	factor_30	-2.26754	6.56412e-05	0.0017464	NA	NA	NA	NA	NA
acetylcysteine	factor_38	-2.26739	0.000149577	0.00397955	Launched	mucolytic agent	ACY1, CHUK, GRIN1, GRIN2A, GRIN2B, GRIN2D, GRIN3A, GSS, IKBKB, RELA, SLC7A11	gastroenterology	acetaminophen overdose, hepatic injury
TUL	factor_17	-2.26684	0.00084122	0.00914487	NA	NA	NA	NA	NA
XMD-16144	factor_18	-2.26661	8.29348e-05	0.00338776	NA	NA	NA	NA	NA
16,16-dimethylprostaglandin-e2	factor_29	-2.26643	3.16366e-05	0.0016834	Phase 2	prostanoid receptor agonist	HPGD	NA	NA
THZ-2-98-01	factor_16	-2.26603	9.70309e-05	0.0022295	NA	NA	NA	NA	NA
proscillaridin	factor_30	-2.26595	6.56412e-05	0.0017464	NA	NA	NA	NA	NA
BRD-K54343811	factor_2	-2.26519	2.4031e-05	0.000971812	NA	NA	NA	NA	NA
TUL-XX023	factor_37	-2.26455	2.80238e-05	0.00149703	NA	NA	NA	NA	NA
BRD-K95985487	factor_2	-2.26399	2.4031e-05	0.000971812	NA	NA	NA	NA	NA
PD-98059	factor_39	-2.26394	1.78473e-05	0.000958018	Preclinical	MEK inhibitor	AKT1, CHEK1, GSK3B, LCK, MAP2K1, MAPK1, MAPK11, MAPK12, MAPK14, MAPK8, PRKCA, RAF1, ROCK1, RPS6KB1, SGK1	NA	NA
AZD-5438	survival	-2.26337	6.48109e-05	0.00117007	NA	NA	NA	NA	NA
EX-527	factor_5	-2.26327	2.71135e-05	0.00200214	Phase 2	SIRT inhibitor	SIRT1	NA	NA
CYT387	factor_18	-2.26235	8.29348e-05	0.00338776	NA	NA	NA	NA	NA
cisplatin	factor_38	-2.26221	0.000149577	0.00397955	Launched	DNA alkylating agent, DNA synthesis inhibitor	XIAP	oncology	testicular carcinoma, ovarian cancer, bladder cancer
narciclasine	factor_26	-2.26174	1.19032e-05	0.000300853	NA	NA	NA	NA	NA
CGK-733	factor_40	-2.26047	3.88636e-05	0.000935503	Preclinical	ATM kinase inhibitor, ATR kinase inhibitor	ATM, ATR	NA	NA
TUL-XX023	factor_25	-2.26025	2.02163e-05	0.000475318	NA	NA	NA	NA	NA
vinblastine	factor_40	-2.26015	3.88636e-05	0.000935503	Launched	microtubule inhibitor, tubulin polymerization inhibitor	JUN, TUBA1A, TUBB, TUBD1, TUBE1, TUBG1	hematologic malignancy, infectious disease, oncology	Hodgkin's lymphoma, true histiocytic lymphoma (THL), mycosis, small lymphocytic lymphoma (SLL), testicular carcinoma, Kaposi sarcoma
FCCP	factor_26	-2.25979	1.19032e-05	0.000300853	NA	NA	NA	NA	NA
BRD-K05649647	factor_11	-2.25955	1.9513e-05	0.000592479	NA	NA	NA	NA	NA
GW-441756	shock	-2.25933	0.000217936	0.00262216	Preclinical	growth factor receptor inhibitor	NTRK1	NA	NA
TL-HRAS-61	factor_34	-2.25877	1.69996e-05	0.00350751	NA	NA	NA	NA	NA
alpha-estradiol	iss	-2.25857	0.000546847	0.00511909	NA	NA	NA	NA	NA
AKT-inhibitor-1-2	factor_20	-2.25852	1.41091e-05	0.00138845	NA	NA	NA	NA	NA
lapatinib	factor_24	-2.25832	0.000223964	0.0107823	Launched	EGFR inhibitor	EGFR, ERBB2	oncology	breast cancer
Y-39983	iss	-2.25648	0.000546847	0.00511909	Phase 2	rho associated kinase inhibitor	ROCK1, ROCK2	NA	NA
Gossypetin	shock	-2.2564	0.00027242	0.00296147	NA	NA	NA	NA	NA
BRD-K93367411	iss	-2.25605	0.000546847	0.00511909	NA	NA	NA	NA	NA
apicidin	factor_30	-2.25579	6.56412e-05	0.0017464	NA	NA	NA	NA	NA
SA-63133	factor_30	-2.25561	6.56412e-05	0.0017464	NA	NA	NA	NA	NA
MG-132	factor_11	-2.25464	1.9513e-05	0.000592479	Preclinical	proteasome inhibitor	PSMB1	NA	NA
naltrexone	survival	-2.25447	6.48109e-05	0.00117007	Launched	opioid receptor antagonist	OPRD1, OPRK1, OPRM1, SIGMAR1	neurology/psychiatry	abstinence from alcohol
triciribine	factor_19	-2.25403	1.84267e-05	0.00276332	Phase 1/Phase 2	AKT inhibitor	AKT1, AKT2, AKT3	NA	NA
SB-239063	factor_14	-2.25191	0.000177274	0.00208399	Preclinical	p38 MAPK inhibitor	MAPK11, MAPK14, PTGS2	NA	NA
BRD-K82092559	factor_35	-2.25176	0.000341314	0.00401242	NA	NA	NA	NA	NA
eriodictyol	factor_37	-2.25066	2.80238e-05	0.00149703	NA	NA	NA	NA	NA
brefeldin-a	factor_30	-2.2493	6.56412e-05	0.0017464	Preclinical	protein synthesis inhibitor	ARF1, CYTH2	NA	NA
SA-1457472	factor_16	-2.2492	9.70309e-05	0.0022295	NA	NA	NA	NA	NA
ryuvidine	factor_31	-2.24891	1.19798e-05	0.000672864	Preclinical	histone lysine methyltransferase inhibitor	CDK2, CDK4	NA	NA
HC-toxin	factor_18	-2.24863	0.00011058	0.00338776	NA	NA	NA	NA	NA
phorbol-myristate-acetate	factor_25	-2.24862	2.02163e-05	0.000475318	NA	NA	NA	NA	NA
MW-STK33-2B	factor_16	-2.24839	9.70309e-05	0.0022295	NA	NA	NA	NA	NA
CHEMBL-399379	factor_40	-2.24837	3.88636e-05	0.000935503	NA	NA	NA	NA	NA
SB-525334	factor_21	-2.24754	0.000129664	0.00312119	Preclinical	TGF beta receptor inhibitor	TGFBR1	NA	NA
strophanthidin	factor_7	-2.24713	2.27505e-05	0.00766693	NA	NA	NA	NA	NA
MG-132	factor_25	-2.24636	2.02163e-05	0.000475318	Preclinical	proteasome inhibitor	PSMB1	NA	NA
BRD-K16956545	factor_38	-2.24536	0.000149577	0.00397955	NA	NA	NA	NA	NA
anisomycin	factor_13	-2.24517	1.30501e-05	0.000628267	Preclinical	DNA synthesis inhibitor	NHP2L1, RPL10L, RPL11, RPL13A, RPL15, RPL19, RPL23, RPL23A, RPL26L1, RPL3, RPL37, RPL8, RSL24D1	NA	NA
FK-866	factor_17	-2.24425	0.00084122	0.00914487	Phase 2	niacinamide phosphoribosyltransferase inhibitor	NAMPT	NA	NA
importazole	factor_40	-2.24397	3.88636e-05	0.000935503	NA	NA	NA	NA	NA
dienestrol	factor_6	-2.24384	0.000453679	0.00533337	Launched	estrogen receptor agonist	ESR1	endocrinology	menopause
puromycin	factor_36	-2.24355	1.54548e-05	0.00173608	Preclinical	protein synthesis inhibitor	NHP2L1, RPL10L, RPL11, RPL13A, RPL15, RPL19, RPL23, RPL23A, RPL26L1, RPL3, RPL37, RPL8, RSL24D1	NA	NA
ouabain	factor_11	-2.24238	1.9513e-05	0.000592479	Launched	ATPase inhibitor	ATP1A1	cardiology	hypertension, cardiac arrythmia
GSK-2126458	factor_3	-2.24184	1.15903e-05	0.000976483	NA	NA	NA	NA	NA
NSC-3852	factor_37	-2.24123	2.80238e-05	0.00149703	Preclinical	HDAC inhibitor	HDAC1	NA	NA
QL-XII-47	factor_27	-2.24008	2.01792e-05	0.00185465	NA	NA	NA	NA	NA
LDN-193189	factor_10	-2.23976	6.95636e-05	0.0234429	NA	NA	NA	NA	NA
TUL	iss	-2.23955	0.000729129	0.00624703	NA	NA	NA	NA	NA
JW-7-24-1	factor_40	-2.2391	3.88636e-05	0.000935503	NA	NA	NA	NA	NA
HY-11007	factor_5	-2.23894	2.71135e-05	0.00200214	NA	NA	NA	NA	NA
RHO-kinase-inhibitor-III[rockout]	factor_14	-2.23853	0.000177274	0.00208399	NA	NA	NA	NA	NA
FTase-inhibitor-B581	factor_35	-2.23844	0.000341314	0.00401242	NA	NA	NA	NA	NA
retinol	factor_37	-2.23783	2.80238e-05	0.00149703	Launched	retinoid receptor ligand	ALDH1A1, ALDH1A2, ALDH1A3, DHRS3, DHRS4, LRAT, NR2C2, RBP1, RBP3, RDH11, RDH12, RDH13, RDH14, RDH5, RDH8, RETSAT, RHO, RLBP1, RXRA, RXRB, RXRG	dermatology	cosmetic, acne vulgaris (AV), keratosis
QL-X-138	factor_30	-2.23665	8.75216e-05	0.00221211	NA	NA	NA	NA	NA
BG-STK33-55	factor_19	-2.23597	1.84267e-05	0.00276332	NA	NA	NA	NA	NA
proscillaridin	factor_3	-2.23576	1.15903e-05	0.000976483	NA	NA	NA	NA	NA
apicidin	factor_9	-2.23497	1.25652e-05	0.00105862	NA	NA	NA	NA	NA
BRD-K61463582	survival	-2.23436	6.48109e-05	0.00117007	NA	NA	NA	NA	NA
strophanthidin	factor_25	-2.23402	2.02163e-05	0.000475318	NA	NA	NA	NA	NA
vincristine	factor_30	-2.23336	8.75216e-05	0.00221211	Launched	tubulin polymerization inhibitor	TUBA4A, TUBB	hematologic malignancy	acute lymphoblastic leukemia (ALL)
SA-424828	factor_22	-2.23323	0.000126957	0.00285231	NA	NA	NA	NA	NA
radicicol	factor_29	-2.23244	9.49097e-05	0.00399807	NA	NA	NA	NA	NA
triciribine	factor_26	-2.23236	1.19032e-05	0.000300853	Phase 1/Phase 2	AKT inhibitor	AKT1, AKT2, AKT3	NA	NA
anisomycin	factor_32	-2.23226	1.38376e-05	0.000635899	Preclinical	DNA synthesis inhibitor	NHP2L1, RPL10L, RPL11, RPL13A, RPL15, RPL19, RPL23, RPL23A, RPL26L1, RPL3, RPL37, RPL8, RSL24D1	NA	NA
buparlisib	factor_39	-2.23116	1.78473e-05	0.000958018	Phase 3	PI3K inhibitor	PIK3CA, PIK3CG	NA	NA
BRD-K92317137	factor_3	-2.23113	1.15903e-05	0.000976483	NA	NA	NA	NA	NA
GDC-0941	factor_39	-2.23073	1.78473e-05	0.000958018	Phase 2	PI3K inhibitor	PIK3CA, PIK3CB, PIK3CD, PIK3CG	NA	NA
wortmannin	factor_39	-2.23017	1.78473e-05	0.000958018	Preclinical	PI3K inhibitor	PI4KA, PI4KB, PIK3CA, PIK3CD, PIK3CG, PIK3R1, PLK1, PRKDC	NA	NA
BRD-K19826688	factor_27	-2.23012	2.01792e-05	0.00185465	NA	NA	NA	NA	NA
CT-200783	factor_34	-2.23004	5.09987e-05	0.00429664	NA	NA	NA	NA	NA
JNJ-38877605	factor_35	-2.2299	0.000438832	0.00498493	Phase 1	tyrosine kinase inhibitor	MET	NA	NA
GSK-2126458	factor_27	-2.2298	2.01792e-05	0.00185465	NA	NA	NA	NA	NA
BRD-K22321414	factor_38	-2.22864	0.000186972	0.0042961	NA	NA	NA	NA	NA
BRD-K23582869	factor_16	-2.22863	9.70309e-05	0.0022295	NA	NA	NA	NA	NA
lasalocid	factor_37	-2.22821	2.80238e-05	0.00149703	Launched	bacterial permeability inducer	NA	infectious disease	coccidiosis
CG-930	factor_1	-2.22819	0.000369744	0.010103	NA	NA	NA	NA	NA
DAC-004	factor_23	-2.22795	0.000214142	0.00902073	NA	NA	NA	NA	NA
SA-1457472	factor_22	-2.22626	0.000126957	0.00285231	NA	NA	NA	NA	NA
NSC-632839	factor_29	-2.22514	9.49097e-05	0.00399807	Preclinical	ubiquitin specific protease inhibitor	SENP2, USP1, USP2, USP7	NA	NA
HDAC1-selective	factor_2	-2.22386	7.20929e-05	0.00196989	NA	NA	NA	NA	NA
NSC-632839	factor_40	-2.22253	3.88636e-05	0.000935503	Preclinical	ubiquitin specific protease inhibitor	SENP2, USP1, USP2, USP7	NA	NA
myricetin	factor_38	-2.22232	0.000186972	0.0042961	Preclinical	androgen receptor agonist, cytochrome P450 inhibitor	PIK3CG	NA	NA
KU-0060648	factor_13	-2.22228	1.30501e-05	0.000628267	NA	NA	NA	NA	NA
WZ-3105	factor_33	-2.21982	1.50659e-05	0.00152316	NA	NA	NA	NA	NA
myricetin	factor_2	-2.21935	7.20929e-05	0.00196989	Preclinical	androgen receptor agonist, cytochrome P450 inhibitor	PIK3CG	NA	NA
BIX-02189	survival	-2.21931	6.48109e-05	0.00117007	Preclinical	MEK inhibitor	MAP2K5, MAPK7	NA	NA
l-buthionine-sulfoximine	factor_2	-2.2187	7.20929e-05	0.00196989	NA	NA	NA	NA	NA
D-4476	factor_21	-2.21865	0.000259328	0.00569957	Preclinical	TGF beta receptor inhibitor	CSNK1A1, CSNK1D, TGFB1	NA	NA
digitoxin	factor_11	-2.21793	3.90259e-05	0.000857722	Launched	ATPase inhibitor	ATP1A1	NA	NA
torin-2	factor_3	-2.21769	1.15903e-05	0.000976483	Preclinical	mTOR inhibitor	MTOR	NA	NA
chaetocin	factor_40	-2.21769	3.88636e-05	0.000935503	NA	NA	NA	NA	NA
AZD-8330	factor_9	-2.2168	1.25652e-05	0.00105862	NA	NA	NA	NA	NA
BRD-K95985487	factor_16	-2.21568	0.000145546	0.00313079	NA	NA	NA	NA	NA
PP-110	factor_13	-2.21548	1.30501e-05	0.000628267	NA	NA	NA	NA	NA
palbociclib	shock	-2.21547	0.000381388	0.0040165	Launched	CDK inhibitor	CDK4, CDK6	oncology	breast cancer
WYE-125132	factor_26	-2.21528	1.19032e-05	0.000300853	Preclinical	mTOR inhibitor	MTOR	NA	NA
enalapril	factor_2	-2.21401	7.20929e-05	0.00196989	Launched	angiotensin converting enzyme inhibitor	ACE	cardiology	hypertension, congestive heart failure, left ventricular systolic dysfunction (LVSD)
BMS-509744	shock	-2.21378	0.000381388	0.0040165	NA	NA	NA	NA	NA
XMD-16144	factor_25	-2.2136	2.02163e-05	0.000475318	NA	NA	NA	NA	NA
SA-1017940	factor_22	-2.21257	0.000211595	0.00445673	NA	NA	NA	NA	NA
quinpirole	factor_1	-2.21159	0.000422565	0.0104198	NA	NA	NA	NA	NA
cucurbitacin-i	factor_26	-2.21134	1.19032e-05	0.000300853	NA	NA	NA	NA	NA
SB-431542	factor_22	-2.2106	0.000211595	0.00445673	Preclinical	TGF beta receptor inhibitor	ACVR1C, TGFBR1	NA	NA
PD-98059	factor_24	-2.20998	0.000335946	0.0132547	Preclinical	MEK inhibitor	AKT1, CHEK1, GSK3B, LCK, MAP2K1, MAPK1, MAPK11, MAPK12, MAPK14, MAPK8, PRKCA, RAF1, ROCK1, RPS6KB1, SGK1	NA	NA
ST-057710	factor_29	-2.20866	0.000189819	0.00600527	NA	NA	NA	NA	NA
BRD-K64970062	factor_17	-2.20861	0.00105152	0.0106145	NA	NA	NA	NA	NA
ryuvidine	factor_40	-2.20814	3.88636e-05	0.000935503	Preclinical	histone lysine methyltransferase inhibitor	CDK2, CDK4	NA	NA
SA-792987	factor_4	-2.20793	1.30375e-05	0.00114186	NA	NA	NA	NA	NA
alvocidib	survival	-2.20746	9.72164e-05	0.00161124	Phase 2	CDK inhibitor	CDK1, CDK2, CDK4, CDK5, CDK6, CDK7, CDK8, CDK9, EGFR, PYGM	NA	NA
IWR-1-ENDO	factor_35	-2.20725	0.000487591	0.00541708	NA	NA	NA	NA	NA
genistein	factor_2	-2.20632	7.20929e-05	0.00196989	Phase 2/Phase 3	tyrosine kinase inhibitor	CFTR, ESR1, ESR2, ESRRA, ESRRB, ESRRG, NCOA1, NCOA2, PPARG, PTK2B, TOP2A, TRPC5	NA	NA
estrone	factor_23	-2.2058	0.000214142	0.00902073	Launched	estrogen receptor agonist, estrogenic hormone	ESR1, ESR2	NA	NA
BRD-K86574132	factor_26	-2.20497	1.19032e-05	0.000300853	NA	NA	NA	NA	NA
strophanthidin	factor_30	-2.20489	0.000109402	0.00242858	NA	NA	NA	NA	NA
MST-312	factor_5	-2.20366	8.13405e-05	0.00456862	NA	NA	NA	NA	NA
avrainvillamide-analog-3	factor_14	-2.20316	0.000177274	0.00208399	NA	NA	NA	NA	NA
ursolic-acid	factor_32	-2.20284	1.38376e-05	0.000635899	Phase 1	ATPase inhibitor, NFkB pathway inhibitor, STAT inhibitor	HSD11B1, PLA2G1B, PTPN1, PYGM	NA	NA
kenpaullone	survival	-2.2028	9.72164e-05	0.00161124	Preclinical	CDK inhibitor, glycogen synthase kinase inhibitor	CCNB1, CDK1, CDK5, GSK3B	NA	NA
morin	factor_17	-2.20269	0.00105152	0.0106145	Preclinical	cytochrome P450 inhibitor	ADORA2A, ESR2, FASN, MCL1, SLC22A12	NA	NA
CAY-10618	factor_32	-2.20221	1.38376e-05	0.000635899	NA	NA	NA	NA	NA
kinetin-riboside	factor_30	-2.20128	0.000109402	0.00242858	NA	NA	NA	NA	NA
CYT-997	factor_25	-2.20046	4.04326e-05	0.000908386	Phase 2	tubulin polymerization inhibitor	TUBB	NA	NA
TG-101348	factor_18	-2.20009	0.00011058	0.00338776	Phase 3	FLT3 inhibitor, JAK inhibitor	BRD4, JAK1, JAK2, JAK3, TYK2	NA	NA
DAC-012	factor_6	-2.19976	0.000635151	0.00686453	NA	NA	NA	NA	NA
MK-1775	factor_30	-2.19961	0.000109402	0.00242858	Phase 2	WEE1 kinase inhibitor	WEE1	NA	NA
eriodictyol	factor_21	-2.19886	0.000291744	0.00627559	NA	NA	NA	NA	NA
BRD-K92317137	factor_30	-2.19879	0.000131282	0.00276514	NA	NA	NA	NA	NA
aminopurvalanol-a	factor_9	-2.19822	1.25652e-05	0.00105862	Preclinical	CDK inhibitor, tyrosine kinase inhibitor	CDK1, CDK2, CDK5, CDK6	NA	NA
cycloheximide	factor_19	-2.19782	3.68535e-05	0.00372588	Preclinical	protein synthesis inhibitor	RPL3	NA	NA
puromycin	factor_4	-2.19655	1.30375e-05	0.00114186	Preclinical	protein synthesis inhibitor	NHP2L1, RPL10L, RPL11, RPL13A, RPL15, RPL19, RPL23, RPL23A, RPL26L1, RPL3, RPL37, RPL8, RSL24D1	NA	NA
gossypol	factor_11	-2.19644	3.90259e-05	0.000857722	Phase 2	BCL inhibitor, MCL1 inhibitor	BCL2	NA	NA
NSC-632839	factor_36	-2.19608	1.54548e-05	0.00173608	Preclinical	ubiquitin specific protease inhibitor	SENP2, USP1, USP2, USP7	NA	NA
K784-3187	factor_30	-2.19575	0.000131282	0.00276514	NA	NA	NA	NA	NA
TW-37	factor_18	-2.19486	0.00011058	0.00338776	Preclinical	BCL inhibitor	BCL2, BCL2L1, MCL1	NA	NA
piroxicam	factor_14	-2.19376	0.000354547	0.00362068	Launched	cyclooxygenase inhibitor	PTGS1, PTGS2	rheumatology	osteoarthritis, rheumatoid arthritis
panobinostat	factor_18	-2.19315	0.00011058	0.00338776	Launched	HDAC inhibitor	HDAC1, HDAC2, HDAC3, HDAC4, HDAC6, HDAC7, HDAC8, HDAC9	hematologic malignancy	multiple myeloma
HDAC3-selective	iss	-2.19281	0.000911411	0.00731299	NA	NA	NA	NA	NA
brefeldin-a	factor_29	-2.19256	0.000189819	0.00600527	Preclinical	protein synthesis inhibitor	ARF1, CYTH2	NA	NA
cerulenin	factor_7	-2.19241	6.82516e-05	0.0115004	Launched	fatty acid synthase inhibitor	FASN	infectious disease	fungal infection
WH-4025	factor_37	-2.19237	5.60475e-05	0.0018888	NA	NA	NA	NA	NA
isonicotinohydroxamic-acid	iss	-2.19153	0.000911411	0.00731299	NA	NA	NA	NA	NA
SA-1478088	factor_4	-2.1913	1.30375e-05	0.00114186	NA	NA	NA	NA	NA
malonoben	factor_11	-2.19106	3.90259e-05	0.000857722	NA	NA	NA	NA	NA
cyclopentene	factor_2	-2.191	7.20929e-05	0.00196989	NA	NA	NA	NA	NA
MLN-2238	factor_32	-2.19082	1.38376e-05	0.000635899	NA	NA	NA	NA	NA
narciclasine	factor_39	-2.19032	3.56945e-05	0.00128883	NA	NA	NA	NA	NA
naltrexone	shock	-2.18936	0.000653808	0.00654456	Launched	opioid receptor antagonist	OPRD1, OPRK1, OPRM1, SIGMAR1	neurology/psychiatry	abstinence from alcohol
MLN-4924	factor_18	-2.18931	0.00011058	0.00338776	NA	NA	NA	NA	NA
TUL-XX023	factor_16	-2.18917	0.000242577	0.00462727	NA	NA	NA	NA	NA
enzastaurin	factor_24	-2.18909	0.000391937	0.0146759	Phase 3	PKC inhibitor	AKT1, GSK3B, PRKCA, PRKCB, PRKCD, PRKCG	NA	NA
TUL-XX023	factor_20	-2.18893	1.41091e-05	0.00138845	NA	NA	NA	NA	NA
BIX-01294	factor_20	-2.18882	1.41091e-05	0.00138845	Preclinical	histone lysine methyltransferase inhibitor	EHMT1, EHMT2	NA	NA
TPCA-1	factor_39	-2.18833	3.56945e-05	0.00128883	Preclinical	IKK inhibitor	IKBKB	NA	NA
torin-1	factor_26	-2.1883	1.19032e-05	0.000300853	Preclinical	mTOR inhibitor	MTOR	NA	NA
AG-879	factor_26	-2.18724	1.19032e-05	0.000300853	NA	NA	NA	NA	NA
SA-424589	factor_17	-2.18717	0.00105152	0.0106145	NA	NA	NA	NA	NA
niclosamide	factor_32	-2.18693	1.38376e-05	0.000635899	Launched	DNA replication inhibitor, STAT inhibitor	STAT3	infectious disease	tapeworm
BG-STK33-03	factor_33	-2.18663	1.50659e-05	0.00152316	NA	NA	NA	NA	NA
DAC-012	factor_23	-2.18651	0.000214142	0.00902073	NA	NA	NA	NA	NA
NSC-632839	factor_3	-2.1864	1.15903e-05	0.000976483	Preclinical	ubiquitin specific protease inhibitor	SENP2, USP1, USP2, USP7	NA	NA
tyrphostin-A9	factor_19	-2.18596	3.68535e-05	0.00372588	Preclinical	protein tyrosine kinase inhibitor, tyrosine kinase inhibitor	NA	NA	NA
AT1-SHH-09	factor_6	-2.18574	0.000816623	0.00817431	NA	NA	NA	NA	NA
gossypin	factor_23	-2.18559	0.000214142	0.00902073	NA	NA	NA	NA	NA
tyrphostin-AG-1478	factor_12	-2.18535	4.64684e-05	0.00313197	Preclinical	EGFR inhibitor	EGFR, MAPK14	NA	NA
BRD-K88742110	factor_38	-2.18518	0.000299155	0.00630095	NA	NA	NA	NA	NA
NVP-BEZ235	factor_26	-2.18447	1.19032e-05	0.000300853	Phase 2	mTOR inhibitor, PI3K inhibitor	ATR, MTOR, PIK3CA, PIK3CD, PIK3CG	NA	NA
equilin	iss	-2.1842	0.000911411	0.00731299	Preclinical	estrogen receptor agonist	HSD17B1	NA	NA
acetyl-geranygeranyl-cysteine	iss	-2.18341	0.000911411	0.00731299	NA	NA	NA	NA	NA
staurosporine	factor_35	-2.18311	0.000585109	0.00622679	NA	NA	NA	NA	NA
sparfosic-acid	factor_16	-2.18274	0.000242577	0.00462727	NA	NA	NA	NA	NA
BRD-K51556300	factor_20	-2.18245	1.41091e-05	0.00138845	NA	NA	NA	NA	NA
BRD-K40087974	factor_14	-2.18235	0.000354547	0.00362068	NA	NA	NA	NA	NA
strophanthidin	factor_19	-2.18095	5.52802e-05	0.00438339	NA	NA	NA	NA	NA
BRD-K95985487	factor_7	-2.17949	9.10022e-05	0.0115004	NA	NA	NA	NA	NA
arachidonyl-trifluoro-methane	factor_31	-2.1789	1.19798e-05	0.000672864	NA	NA	NA	NA	NA
avicin-d	factor_40	-2.17845	3.88636e-05	0.000935503	NA	NA	NA	NA	NA
BRD-A08658758	factor_35	-2.1778	0.000633868	0.00640841	NA	NA	NA	NA	NA
manumycin-a	factor_34	-2.17759	6.79983e-05	0.00448345	NA	NA	NA	NA	NA
MGCD-265	factor_12	-2.17683	4.64684e-05	0.00313197	Preclinical	VEGFR inhibitor	AXL, MET	NA	NA
torin-1	factor_9	-2.17645	1.25652e-05	0.00105862	Preclinical	mTOR inhibitor	MTOR	NA	NA
isonicotinohydroxamic-acid	factor_38	-2.17614	0.000299155	0.00630095	NA	NA	NA	NA	NA
cymarin	factor_13	-2.17586	1.30501e-05	0.000628267	NA	NA	NA	NA	NA
nocodazole	factor_30	-2.17582	0.000175043	0.00333903	Preclinical	tubulin polymerization inhibitor	HPGDS	NA	NA
thiostrepton	factor_19	-2.17489	7.37069e-05	0.00438339	Launched	FOXM1 inhibitor, protein synthesis inhibitor	FOXM1	obstetrics/gynecology	mastitis
avicin-g	factor_11	-2.17476	3.90259e-05	0.000857722	NA	NA	NA	NA	NA
STK-249718	factor_31	-2.17465	1.19798e-05	0.000672864	NA	NA	NA	NA	NA
BRD-K10436544	factor_22	-2.17425	0.000296234	0.00597	NA	NA	NA	NA	NA
BRD-K67774729	factor_15	-2.17296	6.98971e-05	0.00590883	NA	NA	NA	NA	NA
cucurbitacin-i	factor_31	-2.17292	1.19798e-05	0.000672864	NA	NA	NA	NA	NA
equol	factor_2	-2.17178	0.000120155	0.00229201	Launched	estrogen receptor agonist	ESR1, ESR2	NA	NA
parthenolide	factor_29	-2.17149	0.000189819	0.00600527	Phase 1	NFkB pathway inhibitor	NA	NA	NA
torin-2	factor_39	-2.17089	3.56945e-05	0.00128883	Preclinical	mTOR inhibitor	MTOR	NA	NA
MLN-8054	factor_40	-2.17062	3.88636e-05	0.000935503	Phase 1	Aurora kinase inhibitor	AURKA	NA	NA
thapsigargin	factor_11	-2.17059	3.90259e-05	0.000857722	NA	NA	NA	NA	NA
GSK-2126458	factor_26	-2.17048	1.19032e-05	0.000300853	NA	NA	NA	NA	NA
OSI-027	factor_15	-2.17036	6.98971e-05	0.00590883	Phase 1	mTOR inhibitor	MTOR	NA	NA
radicicol	factor_11	-2.16975	3.90259e-05	0.000857722	NA	NA	NA	NA	NA
mitoxantrone	factor_9	-2.16899	1.25652e-05	0.00105862	Launched	topoisomerase inhibitor	TOP2A	neurology/psychiatry, oncology, hematologic malignancy	multiple sclerosis, prostate cancer, acute myeloid leukemia (AML)
melatonin	factor_21	-2.16894	0.00032416	0.00668827	Launched	melatonin receptor agonist, nitric oxide synthase inhibitor	ASMT, CALM1, CALR, EPX, ESR1, HTR2B, MPO, MTNR1A, MTNR1B, NQO2, RORB	neurology/psychiatry	sleep cycle support
CHEMBL-399379	factor_11	-2.16863	3.90259e-05	0.000857722	NA	NA	NA	NA	NA
MW-STK33-2B	factor_19	-2.16795	7.37069e-05	0.00438339	NA	NA	NA	NA	NA
BRD-K90735586	factor_22	-2.16786	0.000338553	0.00658225	NA	NA	NA	NA	NA
BRD-K88742110	factor_2	-2.16785	0.000120155	0.00229201	NA	NA	NA	NA	NA
anisomycin	factor_20	-2.16742	1.41091e-05	0.00138845	Preclinical	DNA synthesis inhibitor	NHP2L1, RPL10L, RPL11, RPL13A, RPL15, RPL19, RPL23, RPL23A, RPL26L1, RPL3, RPL37, RPL8, RSL24D1	NA	NA
DG-041	factor_11	-2.16723	3.90259e-05	0.000857722	NA	NA	NA	NA	NA
FCCP	factor_40	-2.16704	5.82954e-05	0.00125397	NA	NA	NA	NA	NA
hispidin	factor_18	-2.16601	0.000138225	0.00411015	NA	NA	NA	NA	NA
indirubin	factor_5	-2.16505	0.000135567	0.00554438	Phase 2/Phase 3	CDK inhibitor, glycogen synthase kinase inhibitor	CDK1, CDK5, GSK3A	NA	NA
prostaglandin-a1	factor_13	-2.16453	1.30501e-05	0.000628267	NA	NA	NA	NA	NA
CGK-733	factor_11	-2.16414	3.90259e-05	0.000857722	Preclinical	ATM kinase inhibitor, ATR kinase inhibitor	ATM, ATR	NA	NA
AS-605240	factor_39	-2.16392	3.56945e-05	0.00128883	NA	NA	NA	NA	NA
alpha-estradiol	factor_38	-2.16357	0.000299155	0.00630095	NA	NA	NA	NA	NA
BRD-K59946561	factor_21	-2.16283	0.000388992	0.00771119	NA	NA	NA	NA	NA
BG-STK33-03	factor_16	-2.16276	0.000242577	0.00462727	NA	NA	NA	NA	NA
torin-2	survival	-2.16276	0.000162027	0.00240896	Preclinical	mTOR inhibitor	MTOR	NA	NA
doramapimod	iss	-2.16246	0.00109369	0.00837669	Phase 2	p38 MAPK inhibitor	MAPK11, MAPK12, MAPK13, MAPK14	NA	NA
CAY-10618	factor_30	-2.16223	0.000218804	0.0040965	NA	NA	NA	NA	NA
torin-2	factor_27	-2.16169	4.03584e-05	0.00291445	Preclinical	mTOR inhibitor	MTOR	NA	NA
MW-A1-12	factor_34	-2.16154	6.79983e-05	0.00448345	NA	NA	NA	NA	NA
SA-423167	factor_6	-2.16123	0.000998095	0.00925756	NA	NA	NA	NA	NA
oligomycin-a	factor_40	-2.16103	5.82954e-05	0.00125397	Preclinical	ATP synthase inhibitor, ATPase inhibitor	ATP5A1	NA	NA
pentoxifylline	factor_40	-2.16103	5.82954e-05	0.00125397	Launched	phosphodiesterase inhibitor	ADORA1, ADORA2A, ADORA2B, ADRA2B, NT5E, PDE10A, PDE1A, PDE1B, PDE1C, PDE2A, PDE3A, PDE3B, PDE4A, PDE4B, PDE4C, PDE4D, PDE5A, PDE6A, PDE6B, PDE6C, PDE6D, PDE6G, PDE6H, PDE7A, PDE7B, PDE8A, PDE8B, PDE9A, TNF	cardiology	claudication
brefeldin-a	factor_19	-2.16074	7.37069e-05	0.00438339	Preclinical	protein synthesis inhibitor	ARF1, CYTH2	NA	NA
equol	factor_38	-2.16067	0.000336549	0.0069439	Launched	estrogen receptor agonist	ESR1, ESR2	NA	NA
SA-1460224	factor_8	-2.16066	0.000515312	0.00968189	NA	NA	NA	NA	NA
CT-200783	factor_4	-2.15902	1.30375e-05	0.00114186	NA	NA	NA	NA	NA
QL-XII-47	factor_31	-2.15841	1.19798e-05	0.000672864	NA	NA	NA	NA	NA
ZSTK-474	factor_3	-2.15818	1.15903e-05	0.000976483	Phase 1/Phase 2	PI3K inhibitor	PIK3CB, PIK3CD, PIK3CG	NA	NA
tyrphostin-AG-1478	factor_4	-2.15808	1.30375e-05	0.00114186	Preclinical	EGFR inhibitor	EGFR, MAPK14	NA	NA
BMS-754807	factor_9	-2.15714	1.25652e-05	0.00105862	Phase 2	IGF-1 inhibitor	AKT1, IGF1R	NA	NA
homoharringtonine	factor_1	-2.15709	0.000475386	0.0109231	Launched	protein synthesis inhibitor	RPL3	hematologic malignancy	chronic myeloid leukemia (CML)
alvespimycin	factor_36	-2.15704	1.54548e-05	0.00173608	Phase 2	HSP inhibitor	HSP90AA1	NA	NA
kinetin-riboside	factor_11	-2.15527	3.90259e-05	0.000857722	NA	NA	NA	NA	NA
tretinoin	factor_4	-2.15494	1.30375e-05	0.00114186	Launched	retinoid receptor agonist, retinoid receptor ligand	ALDH1A1, ALDH1A2, GPRC5A, NR0B1, NR2C2, PPARD, RARA, RARB, RARG, RARRES1, RORB, RORC, RXRB, RXRG	hematologic malignancy	acute promyelocytic leukemia (APL)
PIK-90	factor_39	-2.15462	5.35418e-05	0.00186658	NA	NA	NA	NA	NA
BG-STK33-59	factor_37	-2.15411	0.000168143	0.0044335	NA	NA	NA	NA	NA
piperlongumine	factor_25	-2.1538	8.08653e-05	0.00173946	NA	NA	NA	NA	NA
MK-1775	factor_7	-2.15356	9.10022e-05	0.0115004	Phase 2	WEE1 kinase inhibitor	WEE1	NA	NA
BRD-K89097220	survival	-2.15346	0.000194433	0.00269276	NA	NA	NA	NA	NA
cyclopentene	factor_19	-2.15295	7.37069e-05	0.00438339	NA	NA	NA	NA	NA
triciribine	factor_40	-2.15286	5.82954e-05	0.00125397	Phase 1/Phase 2	AKT inhibitor	AKT1, AKT2, AKT3	NA	NA
proscillaridin	factor_13	-2.15235	1.30501e-05	0.000628267	NA	NA	NA	NA	NA
batimastat	factor_37	-2.1522	0.000168143	0.0044335	Phase 3	matrix metalloprotease inhibitor	ADAM28, ADAMTS5, MMP12, MMP16, MMP2, MMP8	NA	NA
NPK76-II-72-1	factor_30	-2.15218	0.000240684	0.00442422	NA	NA	NA	NA	NA
camptothecin	factor_33	-2.15106	1.50659e-05	0.00152316	Phase 3	topoisomerase inhibitor	TOP1	NA	NA
BRD-K51608872	survival	-2.15075	0.000194433	0.00269276	NA	NA	NA	NA	NA
cycloheximide	factor_26	-2.15031	1.19032e-05	0.000300853	Preclinical	protein synthesis inhibitor	RPL3	NA	NA
amifostine	factor_35	-2.15013	0.000633868	0.00640841	Launched	reducing agent	ALPPL2, ENPP1	nephrology	renal toxicity
torin-1	factor_28	-2.14947	2.79681e-05	0.00236558	Preclinical	mTOR inhibitor	MTOR	NA	NA
lestaurtinib	factor_9	-2.14898	1.25652e-05	0.00105862	Phase 3	FLT3 inhibitor, growth factor receptor inhibitor, JAK inhibitor	FLT3, NTRK1	NA	NA
acetyl-geranyl-cysteine	factor_8	-2.1489	0.000515312	0.00968189	NA	NA	NA	NA	NA
PLX-4720	factor_8	-2.14769	0.000515312	0.00968189	Preclinical	RAF inhibitor	BRAF, KDR	NA	NA
A-23187	factor_11	-2.14722	3.90259e-05	0.000857722	NA	NA	NA	NA	NA
sunitinib	factor_14	-2.14697	0.000975004	0.00872327	Launched	FLT3 inhibitor, KIT inhibitor, PDGFR tyrosine kinase receptor inhibitor, RET tyrosine kinase inhibitor, VEGFR inhibitor	CSF1R, FGFR1, FLT1, FLT3, FLT4, KDR, KIT, PDGFRA, PDGFRB, RET	oncology	gastrointestinal stromal tumors (GIST), renal cell carcinoma (RCC), neuroendocrine tumors of pancreatic origin (PNET)
trametinib	factor_12	-2.14679	0.000116171	0.00540177	Launched	MEK inhibitor	MAP2K1, MAP2K2	oncology	melanoma
DAC-004	factor_12	-2.14649	0.000116171	0.00540177	NA	NA	NA	NA	NA
belinostat	factor_18	-2.14641	0.00016587	0.00453227	Launched	HDAC inhibitor	HDAC1, HDAC10, HDAC11, HDAC2, HDAC3, HDAC4, HDAC5, HDAC6, HDAC7, HDAC8, HDAC9	hematologic malignancy	peripheral T-cell lymphoma (PTCL)
perhexiline	factor_40	-2.14606	7.77273e-05	0.00160372	Launched	carnitine palmitoyltransferase inhibitor	CPT1A, CPT2	cardiology	angina pectoris
methotrexate	factor_21	-2.14546	0.000388992	0.00771119	Launched	dihydrofolate reductase inhibitor	DHFR	oncology, hematologic malignancy, dermatology, rheumatology	gestational choriocarcinoma, hydatidiform mole, acute lymphoblastic leukemia (ALL), psoriasis, rheumatoid arthritis
BL003-049-HDAC3	iss	-2.14539	0.00145826	0.0100979	NA	NA	NA	NA	NA
BRD-A08658758	factor_38	-2.1453	0.000373944	0.00741288	NA	NA	NA	NA	NA
WYE-125132	factor_28	-2.1448	2.79681e-05	0.00236558	Preclinical	mTOR inhibitor	MTOR	NA	NA
narciclasine	factor_3	-2.14479	1.15903e-05	0.000976483	NA	NA	NA	NA	NA
cycloheximide	factor_27	-2.1445	8.07168e-05	0.00354803	Preclinical	protein synthesis inhibitor	RPL3	NA	NA
bicalutamide	factor_24	-2.14346	0.000447928	0.0161734	Launched	androgen receptor antagonist	AR	oncology	prostate cancer
GW-441756	survival	-2.14321	0.000226838	0.00286667	Preclinical	growth factor receptor inhibitor	NTRK1	NA	NA
epoxycholesterol	survival	-2.14308	0.000226838	0.00286667	NA	NA	NA	NA	NA
rondual-kinase-inhibitor	factor_38	-2.14282	0.000373944	0.00741288	NA	NA	NA	NA	NA
BRD-K10436544	factor_35	-2.14244	0.000633868	0.00640841	NA	NA	NA	NA	NA
nifedipine	factor_17	-2.14236	0.00189274	0.0165389	Launched	calcium channel blocker	CACNA1C, CACNA1D, CACNA1F, CACNA1H, CACNA1S, CACNA2D1, CACNB2, CALM1, GLRA1, GLRA3, GLRB, KCNA1, KCNA5, NR1I2, TRPM3	cardiology	vasospastic angina, chronic stable angina
SA-1478088	factor_18	-2.1419	0.00016587	0.00453227	NA	NA	NA	NA	NA
JW-7-24-1	factor_26	-2.1418	1.19032e-05	0.000300853	NA	NA	NA	NA	NA
SA-25547	factor_30	-2.14137	0.000284445	0.00504516	NA	NA	NA	NA	NA
BRD-K19826688	iss	-2.13954	0.00145826	0.0100979	NA	NA	NA	NA	NA
vinblastine	factor_4	-2.13942	1.30375e-05	0.00114186	Launched	microtubule inhibitor, tubulin polymerization inhibitor	JUN, TUBA1A, TUBB, TUBD1, TUBE1, TUBG1	hematologic malignancy, infectious disease, oncology	Hodgkin's lymphoma, true histiocytic lymphoma (THL), mycosis, small lymphocytic lymphoma (SLL), testicular carcinoma, Kaposi sarcoma
enalapril	factor_21	-2.13921	0.000421408	0.00788968	Launched	angiotensin converting enzyme inhibitor	ACE	cardiology	hypertension, congestive heart failure, left ventricular systolic dysfunction (LVSD)
l-buthionine-sulfoximine	factor_38	-2.13913	0.000448732	0.00843343	NA	NA	NA	NA	NA
BRD-K19826688	factor_21	-2.13909	0.000421408	0.00788968	NA	NA	NA	NA	NA
pioglitazone	factor_17	-2.1388	0.00189274	0.0165389	Launched	insulin sensitizer, PPAR receptor agonist	PPARG, TRPM3	endocrinology	diabetes mellitus
BIX-02189	shock	-2.13872	0.000980713	0.00935378	Preclinical	MEK inhibitor	MAP2K5, MAPK7	NA	NA
GSK-3-inhibitor-IX	factor_5	-2.13861	0.000135567	0.00554438	Preclinical	glycogen synthase kinase inhibitor, lipoxygenase inhibitor	GSK3A, GSK3B	NA	NA
tozasertib	factor_40	-2.1383	9.71591e-05	0.00192604	Phase 2	Aurora kinase inhibitor, Bcr-Abl kinase inhibitor, FLT3 inhibitor, JAK inhibitor	AURKA, AURKB, AURKC, LCK	NA	NA
penfluridol	factor_31	-2.13827	1.19798e-05	0.000672864	Launched	T-type calcium channel blocker	CACNA1G	neurology/psychiatry	schizophrenia
TL-AA09	factor_29	-2.13807	0.000253092	0.00691558	NA	NA	NA	NA	NA
DG-041	factor_32	-2.13764	1.38376e-05	0.000635899	NA	NA	NA	NA	NA
belinostat	factor_32	-2.13752	1.38376e-05	0.000635899	Launched	HDAC inhibitor	HDAC1, HDAC10, HDAC11, HDAC2, HDAC3, HDAC4, HDAC5, HDAC6, HDAC7, HDAC8, HDAC9	hematologic malignancy	peripheral T-cell lymphoma (PTCL)
toremifene	factor_2	-2.13693	0.000120155	0.00229201	Launched	estrogen receptor antagonist, selective estrogen receptor modulator (SERM)	ESR1	oncology	breast cancer
mepacrine	factor_7	-2.13573	0.000159254	0.0178895	Launched	cytokine production inhibitor, NFkB pathway inhibitor, TP53 activator	PLA2G1B, PLA2G4A, PLA2G6, PLCL1	infectious disease	giardiasis
GSK-3-inhibitor-IX	factor_18	-2.13556	0.00016587	0.00453227	Preclinical	glycogen synthase kinase inhibitor, lipoxygenase inhibitor	GSK3A, GSK3B	NA	NA
TWS-119	survival	-2.13509	0.000291649	0.00364021	Preclinical	glycogen synthase kinase inhibitor	GSK3B, JUN, MYC	NA	NA
MST-312	factor_21	-2.13508	0.000453823	0.0083421	NA	NA	NA	NA	NA
vinblastine	factor_12	-2.13475	0.000116171	0.00540177	Launched	microtubule inhibitor, tubulin polymerization inhibitor	JUN, TUBA1A, TUBB, TUBD1, TUBE1, TUBG1	hematologic malignancy, infectious disease, oncology	Hodgkin's lymphoma, true histiocytic lymphoma (THL), mycosis, small lymphocytic lymphoma (SLL), testicular carcinoma, Kaposi sarcoma
estriol	factor_29	-2.13459	0.000253092	0.00691558	Launched	estrogen receptor agonist	ESR1, ESR2	endocrinology, obstetrics/gynecology, infectious disease	menopause, vaginal atrophy, urinary tract infections
alpha-tocopherol	factor_17	-2.13455	0.00189274	0.0165389	NA	NA	NA	NA	NA
glutamine	factor_8	-2.13451	0.000515312	0.00968189	NA	NA	NA	NA	NA
PD-0325901	factor_37	-2.13429	0.000252214	0.00554322	Phase 2	MEK inhibitor	MAP2K1	NA	NA
BI-2536	factor_31	-2.13428	1.19798e-05	0.000672864	Phase 2	PLK inhibitor	BRD4, PLK1, PLK2, PLK3	NA	NA
PNU-74654	factor_30	-2.13423	0.000284445	0.00504516	Preclinical	beta-catenin inhibitor	CTNNB1, TCF4	NA	NA
HLI-373	factor_9	-2.13368	3.76955e-05	0.00112919	NA	NA	NA	NA	NA
clomifene	factor_2	-2.13321	0.000120155	0.00229201	Launched	estrogen receptor antagonist	ESR1	obstetrics/gynecology	infertility
DAC-012	factor_10	-2.13278	0.000278254	0.0313188	NA	NA	NA	NA	NA
FCCP	factor_11	-2.13223	5.85389e-05	0.00123297	NA	NA	NA	NA	NA
BRD-A08658758	factor_2	-2.1321	0.000120155	0.00229201	NA	NA	NA	NA	NA
BRD-K95985487	factor_20	-2.13193	2.82183e-05	0.00138845	NA	NA	NA	NA	NA
BRD-K86574132	factor_3	-2.13179	1.15903e-05	0.000976483	NA	NA	NA	NA	NA
CT-200783	factor_13	-2.13092	1.30501e-05	0.000628267	NA	NA	NA	NA	NA
anisomycin	factor_39	-2.13079	7.13891e-05	0.0021871	Preclinical	DNA synthesis inhibitor	NHP2L1, RPL10L, RPL11, RPL13A, RPL15, RPL19, RPL23, RPL23A, RPL26L1, RPL3, RPL37, RPL8, RSL24D1	NA	NA
BRD-K16956545	factor_35	-2.1306	0.000731386	0.00691057	NA	NA	NA	NA	NA
BRD-K68548958	factor_34	-2.13056	0.000101997	0.00448345	NA	NA	NA	NA	NA
BL003-049-HDAC3	factor_2	-2.13032	0.000120155	0.00229201	NA	NA	NA	NA	NA
BG-STK33-55	factor_20	-2.12904	2.82183e-05	0.00138845	NA	NA	NA	NA	NA
BRD-K05649647	factor_32	-2.12869	1.38376e-05	0.000635899	NA	NA	NA	NA	NA
penfluridol	factor_34	-2.12815	0.000101997	0.00448345	Launched	T-type calcium channel blocker	CACNA1G	neurology/psychiatry	schizophrenia
SCH-79797	factor_31	-2.12805	1.19798e-05	0.000672864	NA	NA	NA	NA	NA
GSK-3-inhibitor-II	factor_35	-2.12792	0.000731386	0.00691057	NA	NA	NA	NA	NA
ERK-inhibitor-11E	factor_6	-2.12757	0.00136104	0.0120703	NA	NA	NA	NA	NA
radicicol	factor_37	-2.12754	0.000252214	0.00554322	NA	NA	NA	NA	NA
ingenol	factor_25	-2.12652	0.000121298	0.00241441	NA	NA	NA	NA	NA
flumetasone	factor_35	-2.12533	0.000731386	0.00691057	NA	NA	NA	NA	NA
YC-1	factor_40	-2.12529	0.000136023	0.00254665	Preclinical	guanylyl cyclase activator	GUCY1A2, GUCY1A3, GUCY1B3, HIF1A	NA	NA
HG-5-88-01	factor_39	-2.12527	8.92363e-05	0.00248567	NA	NA	NA	NA	NA
SA-1460224	factor_16	-2.12503	0.000388123	0.00653988	NA	NA	NA	NA	NA
SU-11274	factor_18	-2.12496	0.000193514	0.00489108	Preclinical	hepatocyte growth factor receptor inhibitor, tyrosine kinase inhibitor	MET	NA	NA
roscovitine	factor_18	-2.1247	0.000193514	0.00489108	Phase 2	CDK inhibitor	CDK2, CDK9	NA	NA
JZL-184	factor_10	-2.12386	0.000301442	0.0313188	Preclinical	monoacylglucerol lipase inhibitor	MGLL	NA	NA
ZSTK-474	factor_26	-2.12325	1.19032e-05	0.000300853	Phase 1/Phase 2	PI3K inhibitor	PIK3CB, PIK3CD, PIK3CG	NA	NA
crizotinib	factor_34	-2.12317	0.000101997	0.00448345	Launched	ALK tyrosine kinase receptor inhibitor	ALK, MET	oncology	non-small cell lung cancer (NSCLC)
DAC-003	factor_18	-2.12232	0.000221159	0.00532362	NA	NA	NA	NA	NA
AT1-SHH-09	iss	-2.12186	0.00164054	0.010984	NA	NA	NA	NA	NA
SA-423167	factor_29	-2.12183	0.000284729	0.00757529	NA	NA	NA	NA	NA
SA-97259	factor_37	-2.1218	0.000252214	0.00554322	NA	NA	NA	NA	NA
PD-0325901	factor_9	-2.12153	3.76955e-05	0.00112919	Phase 2	MEK inhibitor	MAP2K1	NA	NA
GW-5074	factor_16	-2.12149	0.000388123	0.00653988	Preclinical	RAF inhibitor, leucine rich repeat kinase inhibitor	NTRK1, RAF1	NA	NA
AZD-1152HQPA	factor_26	-2.12148	1.19032e-05	0.000300853	NA	NA	NA	NA	NA
KU-60019	shock	-2.12113	0.00108968	0.010204	Preclinical	ATM kinase inhibitor	ATM	NA	NA
ephedrine	factor_6	-2.12107	0.00136104	0.0120703	Launched	adrenergic receptor agonist	ACHE, ADRA1A, ADRB2, SLC18A2, SLC6A2	cardiology, pulmonary, neurology/psychiatry, endocrinology	hypotension, asthma, narcolepsy, obesity
SN-38	factor_16	-2.12016	0.000388123	0.00653988	Launched	topoisomerase inhibitor	TOP1	oncology	colorectal cancer
PKCbeta-inhibitor	factor_35	-2.11985	0.000731386	0.00691057	NA	NA	NA	NA	NA
BRD-K23582869	factor_20	-2.11914	2.82183e-05	0.00138845	NA	NA	NA	NA	NA
inhibitor-BEC	factor_22	-2.11871	0.00046551	0.00855692	NA	NA	NA	NA	NA
BRD-K35860134	factor_27	-2.11806	0.000121075	0.00489628	NA	NA	NA	NA	NA
strophanthidin	factor_3	-2.11738	1.15903e-05	0.000976483	NA	NA	NA	NA	NA
GW-9662	factor_14	-2.11699	0.00124091	0.0103679	Preclinical	PPAR receptor antagonist	NCOA2, PPARG, RXRA	NA	NA
avrainvillamide-analog-6	factor_35	-2.11679	0.000780145	0.00730303	NA	NA	NA	NA	NA
l-buthionine-sulfoximine	factor_5	-2.11637	0.000189794	0.00661663	NA	NA	NA	NA	NA
DR-2313	factor_22	-2.11633	0.00046551	0.00855692	Preclinical	PARP inhibitor	PARP1, PARP3	NA	NA
BG-STK33-59	factor_25	-2.11606	0.000121298	0.00241441	NA	NA	NA	NA	NA
GSK-2126458	factor_13	-2.11585	1.30501e-05	0.000628267	NA	NA	NA	NA	NA
SCH-79797	factor_25	-2.11561	0.000121298	0.00241441	NA	NA	NA	NA	NA
bisindolylmaleimide	factor_5	-2.11529	0.000216908	0.0073098	NA	NA	NA	NA	NA
salermide	factor_40	-2.11516	0.000174886	0.00299678	NA	NA	NA	NA	NA
NSC-632839	factor_31	-2.11513	1.19798e-05	0.000672864	Preclinical	ubiquitin specific protease inhibitor	SENP2, USP1, USP2, USP7	NA	NA
podophyllotoxin	factor_40	-2.11295	0.000174886	0.00299678	Launched	microtubule inhibitor, tubulin polymerization inhibitor	IGF1R, TOP2A, TUBA4A, TUBB	infectious disease	genital warts
palbociclib	factor_9	-2.11277	3.76955e-05	0.00112919	Launched	CDK inhibitor	CDK4, CDK6	oncology	breast cancer
PD-184352	survival	-2.1118	0.000388865	0.00451889	Phase 2	MEK inhibitor	MAP2K1, MAP3K1, MAP3K2	NA	NA
BRD-K22587354	factor_35	-2.11149	0.000877663	0.00814053	NA	NA	NA	NA	NA
enalapril	factor_23	-2.11122	0.000471112	0.0132304	Launched	angiotensin converting enzyme inhibitor	ACE	cardiology	hypertension, congestive heart failure, left ventricular systolic dysfunction (LVSD)
NNC-55-0396	factor_33	-2.11097	3.01318e-05	0.00152316	Preclinical	T-type calcium channel blocker	CATSPER1, CATSPER2, CATSPER3, CATSPER4	NA	NA
SA-84902	factor_38	-2.11055	0.000560915	0.0101265	NA	NA	NA	NA	NA
BRD-K54343811	factor_21	-2.11012	0.000551071	0.00960574	NA	NA	NA	NA	NA
perhexiline	factor_4	-2.11012	1.30375e-05	0.00114186	Launched	carnitine palmitoyltransferase inhibitor	CPT1A, CPT2	cardiology	angina pectoris
DAC-009	factor_14	-2.10999	0.00124091	0.0103679	NA	NA	NA	NA	NA
SB-225002	factor_25	-2.10996	0.000141514	0.00242493	Preclinical	CC chemokine receptor antagonist	CXCR2	NA	NA
DG-041	factor_40	-2.10899	0.000174886	0.00299678	NA	NA	NA	NA	NA
glutamine	factor_5	-2.10878	0.000244021	0.00795825	NA	NA	NA	NA	NA
homoharringtonine	factor_32	-2.10868	1.38376e-05	0.000635899	Launched	protein synthesis inhibitor	RPL3	hematologic malignancy	chronic myeloid leukemia (CML)
pemetrexed	factor_14	-2.10822	0.00124091	0.0103679	Launched	dihydrofolate reductase inhibitor, thymidylate synthase inhibitor	ATIC, DHFR, GART, TYMS	oncology	non-small cell lung cancer (NSCLC), mesothelioma
KIN001-266	factor_23	-2.10765	0.000471112	0.0132304	NA	NA	NA	NA	NA
BRD-K98948170	factor_2	-2.10754	0.000144186	0.00269948	NA	NA	NA	NA	NA
SD-6-035-B4	factor_1	-2.10753	0.000581027	0.0122379	NA	NA	NA	NA	NA
BG-STK33-55	iss	-2.10742	0.00164054	0.010984	NA	NA	NA	NA	NA
AZ-628	factor_6	-2.10719	0.00145177	0.012334	Preclinical	RAF inhibitor	BRAF, RAF1	NA	NA
TUL-XXI039	factor_24	-2.10707	0.000783875	0.0220138	NA	NA	NA	NA	NA
arachidonyl-trifluoro-methane	factor_25	-2.10659	0.000161731	0.00251553	NA	NA	NA	NA	NA
Y-39983	factor_1	-2.10637	0.000581027	0.0122379	Phase 2	rho associated kinase inhibitor	ROCK1, ROCK2	NA	NA
rondual-kinase-inhibitor	factor_17	-2.10634	0.00210305	0.0165389	NA	NA	NA	NA	NA
TG-101348	factor_4	-2.10617	1.30375e-05	0.00114186	Phase 3	FLT3 inhibitor, JAK inhibitor	BRD4, JAK1, JAK2, JAK3, TYK2	NA	NA
SA-247714	factor_22	-2.10589	0.000507829	0.00885199	NA	NA	NA	NA	NA
amuvatinib	factor_14	-2.10559	0.00124091	0.0103679	Phase 2	FLT3 inhibitor, KIT inhibitor, PDGFR tyrosine kinase receptor inhibitor, RAD51 inhibitor, RET tyrosine kinase inhibitor	KIT, MET	NA	NA
A-23187	factor_40	-2.10529	0.000174886	0.00299678	NA	NA	NA	NA	NA
LDN-193189	factor_34	-2.10463	0.000101997	0.00448345	NA	NA	NA	NA	NA
isonicotinohydroxamic-acid	shock	-2.10463	0.00114416	0.0103281	NA	NA	NA	NA	NA
SA-1459020	factor_18	-2.10448	0.000276449	0.00619795	NA	NA	NA	NA	NA
PP-2	factor_26	-2.10394	1.19032e-05	0.000300853	Preclinical	src inhibitor	ABL1, LCK, LYN, RIPK2, SRC	NA	NA
CGP-60474	factor_9	-2.10375	3.76955e-05	0.00112919	Preclinical	CDK inhibitor	CDK1, CDK2	NA	NA
BRD-K24426149	factor_24	-2.10344	0.000783875	0.0220138	NA	NA	NA	NA	NA
strophanthidin	factor_20	-2.10343	2.82183e-05	0.00138845	NA	NA	NA	NA	NA
narciclasine	factor_10	-2.10302	0.000371006	0.0313188	NA	NA	NA	NA	NA
GSK-2126458	factor_39	-2.10287	0.000107084	0.00280395	NA	NA	NA	NA	NA
manumycin-a	factor_40	-2.10257	0.000174886	0.00299678	NA	NA	NA	NA	NA
BRD-K84924563	factor_34	-2.10255	0.000101997	0.00448345	NA	NA	NA	NA	NA
BRD-K29715937	factor_24	-2.1024	0.000783875	0.0220138	NA	NA	NA	NA	NA
NSC-632839	factor_32	-2.10238	1.38376e-05	0.000635899	Preclinical	ubiquitin specific protease inhibitor	SENP2, USP1, USP2, USP7	NA	NA
IKK-2-inhibitor-V	factor_32	-2.10215	1.38376e-05	0.000635899	Phase 1	IKK inhibitor, NFkB pathway inhibitor	IKBKB	NA	NA
clomifene	factor_27	-2.10175	0.000161434	0.00627728	Launched	estrogen receptor antagonist	ESR1	obstetrics/gynecology	infertility
PD-173074	survival	-2.10158	0.000421271	0.00468027	Preclinical	FGFR inhibitor, VEGFR inhibitor	FGFR1, FGFR2, FGFR3, FGFR4, FLT1, FLT4, KDR, PDGFRA, PDGFRB	NA	NA
BRD-A08658758	shock	-2.10117	0.00114416	0.0103281	NA	NA	NA	NA	NA
nocodazole	factor_8	-2.1002	0.00073616	0.0124043	Preclinical	tubulin polymerization inhibitor	HPGDS	NA	NA
BRD-K22587354	shock	-2.09989	0.00119865	0.0103576	NA	NA	NA	NA	NA
staurosporine	factor_9	-2.09926	3.76955e-05	0.00112919	NA	NA	NA	NA	NA
importazole	factor_16	-2.09898	0.000485154	0.00788332	NA	NA	NA	NA	NA
OSI-027	factor_26	-2.09897	1.19032e-05	0.000300853	Phase 1	mTOR inhibitor	MTOR	NA	NA
BRD-K49010888	factor_29	-2.09895	0.000537822	0.0122661	NA	NA	NA	NA	NA
BRD-K68548958	factor_25	-2.09876	0.000161731	0.00251553	NA	NA	NA	NA	NA
tyrphostin-AG-527	factor_25	-2.09874	0.000161731	0.00251553	NA	NA	NA	NA	NA
JWE-035	factor_32	-2.09854	1.38376e-05	0.000635899	NA	NA	NA	NA	NA
JX-401	factor_14	-2.09836	0.00132955	0.0107534	Preclinical	p38 MAPK inhibitor	MAPK14	NA	NA
MW-MITF24	factor_22	-2.09749	0.000592467	0.00966104	NA	NA	NA	NA	NA
vincristine	factor_25	-2.09744	0.000161731	0.00251553	Launched	tubulin polymerization inhibitor	TUBA4A, TUBB	hematologic malignancy	acute lymphoblastic leukemia (ALL)
IKK-inhibitor-X	factor_6	-2.0971	0.00145177	0.012334	NA	NA	NA	NA	NA
FCCP	factor_20	-2.09708	2.82183e-05	0.00138845	NA	NA	NA	NA	NA
BRD-A08658758	factor_17	-2.09697	0.00210305	0.0165389	NA	NA	NA	NA	NA
ouabain	factor_13	-2.09682	1.30501e-05	0.000628267	Launched	ATPase inhibitor	ATP1A1	cardiology	hypertension, cardiac arrythmia
triciribine	factor_11	-2.09672	7.80518e-05	0.00159514	Phase 1/Phase 2	AKT inhibitor	AKT1, AKT2, AKT3	NA	NA
SA-1447005	factor_4	-2.09603	1.30375e-05	0.00114186	NA	NA	NA	NA	NA
pyrvinium-pamoate	factor_4	-2.09533	1.30375e-05	0.00114186	Launched	androgen receptor antagonist	AR	NA	NA
selumetinib	factor_39	-2.0948	0.000142778	0.00335695	Phase 3	MEK inhibitor	MAP2K1	NA	NA
BX-912	factor_25	-2.09414	0.000161731	0.00251553	Preclinical	pyruvate dehydrogenase kinase inhibitor	CDK2, CHEK1, GSK3B, KDR, PDK1, PDPK1	NA	NA
BCI-hydrochloride	factor_40	-2.09412	0.000194318	0.00327426	NA	NA	NA	NA	NA
BRD-A36275421	factor_36	-2.09374	3.09095e-05	0.00173608	NA	NA	NA	NA	NA
CT-200783	factor_19	-2.09359	0.000128987	0.00552664	NA	NA	NA	NA	NA
BRD-K35716340	factor_20	-2.09355	2.82183e-05	0.00138845	NA	NA	NA	NA	NA
equol	shock	-2.09337	0.00119865	0.0103576	Launched	estrogen receptor agonist	ESR1, ESR2	NA	NA
podophyllotoxin	factor_36	-2.09309	3.09095e-05	0.00173608	Launched	microtubule inhibitor, tubulin polymerization inhibitor	IGF1R, TOP2A, TUBA4A, TUBB	infectious disease	genital warts
BRD-K26510616	factor_2	-2.0928	0.000216279	0.0038361	NA	NA	NA	NA	NA
GSK-3-inhibitor-IX	factor_38	-2.09245	0.00059831	0.0104292	Preclinical	glycogen synthase kinase inhibitor, lipoxygenase inhibitor	GSK3A, GSK3B	NA	NA
BRD-K52160314	factor_14	-2.09238	0.00132955	0.0107534	NA	NA	NA	NA	NA
BRD-K56411643	factor_31	-2.0917	1.19798e-05	0.000672864	NA	NA	NA	NA	NA
CD-1530	factor_32	-2.09169	1.38376e-05	0.000635899	Preclinical	retinoid receptor agonist	RARG	NA	NA
CG-930	factor_6	-2.09083	0.00145177	0.012334	NA	NA	NA	NA	NA
15-delta-prostaglandin-j2	factor_3	-2.09078	1.15903e-05	0.000976483	NA	NA	NA	NA	NA
DAC-013	factor_8	-2.09077	0.000809776	0.0125989	NA	NA	NA	NA	NA
RHO-kinase-inhibitor-III[rockout]	survival	-2.09015	0.000453676	0.00468027	NA	NA	NA	NA	NA
equol	factor_21	-2.08972	0.000745567	0.0124627	Launched	estrogen receptor agonist	ESR1, ESR2	NA	NA
DL-PDMP	factor_28	-2.08957	4.19522e-05	0.00249492	NA	NA	NA	NA	NA
sirolimus	factor_15	-2.08916	8.73713e-05	0.00630275	Launched	mTOR inhibitor	FGF2, FKBP1A, MTOR	transplant, pulmonary	organ rejection, lymphangioleiomyomatosis
MW-STK33-4C	factor_5	-2.089	0.000298248	0.00843006	NA	NA	NA	NA	NA
TWS-119	factor_24	-2.08814	0.000895857	0.0230774	Preclinical	glycogen synthase kinase inhibitor	GSK3B, JUN, MYC	NA	NA
BRD-K35860134	factor_35	-2.0881	0.00102394	0.00900177	NA	NA	NA	NA	NA
torin-1	factor_3	-2.08798	2.31806e-05	0.00130198	Preclinical	mTOR inhibitor	MTOR	NA	NA
YM-155	factor_31	-2.08788	1.19798e-05	0.000672864	Phase 2	survivin inhibitor	BIRC5	NA	NA
JNK-9L	factor_9	-2.08788	3.76955e-05	0.00112919	NA	NA	NA	NA	NA
SA-84902	factor_8	-2.08756	0.000809776	0.0125989	NA	NA	NA	NA	NA
SCH-79797	factor_13	-2.08752	1.30501e-05	0.000628267	NA	NA	NA	NA	NA
GSK-1059615	factor_28	-2.08736	4.19522e-05	0.00249492	NA	NA	NA	NA	NA
SA-1973497	factor_32	-2.08711	1.38376e-05	0.000635899	NA	NA	NA	NA	NA
VER-155008	survival	-2.08709	0.000453676	0.00468027	Preclinical	HSP inhibitor	HSPA1A	NA	NA
TUL-XXI039	factor_23	-2.087	0.000728083	0.0171768	NA	NA	NA	NA	NA
U-0126	factor_39	-2.08682	0.000160625	0.00360872	Preclinical	MEK inhibitor	AKT1, CHEK1, GSK3B, LCK, MAP2K1, MAP2K2, MAP2K7, MAPK1, MAPK11, MAPK12, MAPK14, MAPK8, PRKCA, RAF1, ROCK1, RPS6KB1, SGK1	NA	NA
KIN001-055	factor_6	-2.08636	0.00154251	0.0129956	NA	NA	NA	NA	NA
BRD-K51608872	factor_29	-2.08628	0.000569458	0.0122661	NA	NA	NA	NA	NA
SA-247615	factor_25	-2.08567	0.000202163	0.00296213	NA	NA	NA	NA	NA
ouabain	factor_3	-2.08521	2.31806e-05	0.00130198	Launched	ATPase inhibitor	ATP1A1	cardiology	hypertension, cardiac arrythmia
clomifene	factor_35	-2.08517	0.00102394	0.00900177	Launched	estrogen receptor antagonist	ESR1	obstetrics/gynecology	infertility
doxorubicin	survival	-2.08511	0.000453676	0.00468027	Launched	topoisomerase inhibitor	TOP2A	hematologic malignancy, oncology	acute lymphoblastic leukemia (ALL), acute myeloid leukemia (AML), Wilm's tumor, breast cancer, ovarian cancer, Hodgkin's lymphoma, bladder cancer, multiple myeloma
BRD-K05649647	factor_7	-2.08504	0.000227505	0.019426	NA	NA	NA	NA	NA
dienestrol	factor_21	-2.08465	0.000810399	0.0128018	Launched	estrogen receptor agonist	ESR1	endocrinology	menopause
oxetane	factor_34	-2.08441	0.000169996	0.0063654	NA	NA	NA	NA	NA
BRD-K89097220	shock	-2.08413	0.00125313	0.010454	NA	NA	NA	NA	NA
malonoben	factor_32	-2.0839	1.38376e-05	0.000635899	NA	NA	NA	NA	NA
piperlongumine	factor_3	-2.08372	2.31806e-05	0.00130198	NA	NA	NA	NA	NA
inhibitor-BEC	factor_21	-2.08361	0.000810399	0.0128018	NA	NA	NA	NA	NA
alpha-tocopherol	factor_2	-2.08361	0.000288371	0.00482547	NA	NA	NA	NA	NA
mevastatin	factor_18	-2.0834	0.000331739	0.0067012	Preclinical	HMGCR inhibitor	HMGCR	NA	NA
GSK-1904529A	factor_29	-2.08322	0.000569458	0.0122661	NA	NA	NA	NA	NA
BRD-K91338578	factor_1	-2.08285	0.000950771	0.0174769	NA	NA	NA	NA	NA
thiostrepton	factor_11	-2.08266	0.000136591	0.00242269	Launched	FOXM1 inhibitor, protein synthesis inhibitor	FOXM1	obstetrics/gynecology	mastitis
fostamatinib	factor_39	-2.08249	0.000160625	0.00360872	Launched	SYK inhibitor	SYK	hematology	chronic immune thrombocytopenia (ITP)
alpha-estradiol	survival	-2.08209	0.000453676	0.00468027	NA	NA	NA	NA	NA
TUL-XX023	factor_8	-2.08169	0.000809776	0.0125989	NA	NA	NA	NA	NA
QL-XII-47	factor_13	-2.08163	1.30501e-05	0.000628267	NA	NA	NA	NA	NA
linifanib	factor_33	-2.08163	3.01318e-05	0.00152316	Phase 3	PDGFR tyrosine kinase receptor inhibitor, VEGFR inhibitor	CSF1, CSF1R, FLT1, FLT3, FLT4, KDR, KIT, PDGFRB, RET, TEK	NA	NA
DC-45-A2	factor_5	-2.08138	0.000298248	0.00843006	NA	NA	NA	NA	NA
scopolamine	factor_1	-2.08135	0.00100359	0.0174936	Launched	acetylcholine receptor antagonist	NA	neurology/psychiatry, gastroenterology	motion sickness, vomiting, nausea
GSK-1070916	factor_9	-2.08111	3.76955e-05	0.00112919	NA	NA	NA	NA	NA
BRD-K82092559	factor_29	-2.08098	0.000569458	0.0122661	NA	NA	NA	NA	NA
mevastatin	factor_25	-2.08039	0.000202163	0.00296213	Preclinical	HMGCR inhibitor	HMGCR	NA	NA
narciclasine	factor_20	-2.0803	2.82183e-05	0.00138845	NA	NA	NA	NA	NA
estriol	factor_2	-2.08028	0.000312402	0.00501331	Launched	estrogen receptor agonist	ESR1, ESR2	endocrinology, obstetrics/gynecology, infectious disease	menopause, vaginal atrophy, urinary tract infections
DAC-004	factor_8	-2.08021	0.000809776	0.0125989	NA	NA	NA	NA	NA
homoharringtonine	factor_19	-2.07997	0.000165841	0.00620981	Launched	protein synthesis inhibitor	RPL3	hematologic malignancy	chronic myeloid leukemia (CML)
clozapine	factor_18	-2.07975	0.000331739	0.0067012	Launched	dopamine receptor antagonist, serotonin receptor antagonist	ADRA1A, ADRA1B, ADRA1D, ADRA2A, ADRA2B, ADRA2C, CALY, CHRM1, CHRM2, CHRM3, CHRM4, CHRM5, DRD1, DRD2, DRD3, DRD4, DRD5, HRH1, HRH4, HTR1A, HTR1B, HTR1D, HTR1E, HTR1F, HTR2A, HTR2B, HTR2C, HTR3A, HTR5A, HTR6, HTR7	neurology/psychiatry	schizophrenia
SA-424828	factor_1	-2.07958	0.00100359	0.0174936	NA	NA	NA	NA	NA
GSK-429286A	factor_16	-2.07937	0.000630701	0.00966119	NA	NA	NA	NA	NA
proscillaridin	factor_11	-2.07809	0.000136591	0.00242269	NA	NA	NA	NA	NA
TPCA-1	factor_32	-2.07799	2.76751e-05	0.000902567	Preclinical	IKK inhibitor	IKBKB	NA	NA
15-delta-prostaglandin-j2	factor_29	-2.07776	0.000664368	0.0129168	NA	NA	NA	NA	NA
BMS-387032	factor_9	-2.07704	3.76955e-05	0.00112919	Phase 1	CDK inhibitor, cell cycle inhibitor, MCL1 inhibitor	CDK2, CDK7, CDK9	NA	NA
MW-STK33-100	factor_19	-2.0767	0.000165841	0.00620981	NA	NA	NA	NA	NA
pentoxifylline	factor_35	-2.07651	0.00117022	0.0100262	Launched	phosphodiesterase inhibitor	ADORA1, ADORA2A, ADORA2B, ADRA2B, NT5E, PDE10A, PDE1A, PDE1B, PDE1C, PDE2A, PDE3A, PDE3B, PDE4A, PDE4B, PDE4C, PDE4D, PDE5A, PDE6A, PDE6B, PDE6C, PDE6D, PDE6G, PDE6H, PDE7A, PDE7B, PDE8A, PDE8B, PDE9A, TNF	cardiology	claudication
phloretin	factor_32	-2.07646	2.76751e-05	0.000902567	Launched	sodium/glucose cotransporter inhibitor	AQP9, CLCN3, SLC23A1	NA	NA
avicin-g	factor_40	-2.07638	0.00021375	0.0034855	NA	NA	NA	NA	NA
digitoxin	factor_3	-2.07629	2.31806e-05	0.00130198	Launched	ATPase inhibitor	ATP1A1	NA	NA
cilostamide	factor_38	-2.07619	0.000710493	0.0114017	Preclinical	phosphodiesterase inhibitor	PDE3A, PDE3B	NA	NA
PD-0325901	factor_4	-2.07583	2.60749e-05	0.00114186	Phase 2	MEK inhibitor	MAP2K1	NA	NA
malonoben	factor_19	-2.0756	0.000165841	0.00620981	NA	NA	NA	NA	NA
homoharringtonine	factor_31	-2.07518	1.19798e-05	0.000672864	Launched	protein synthesis inhibitor	RPL3	hematologic malignancy	chronic myeloid leukemia (CML)
DAC-003	iss	-2.07498	0.00182282	0.0119388	NA	NA	NA	NA	NA
NVP-BEZ235	factor_27	-2.07497	0.000221971	0.00748043	Phase 2	mTOR inhibitor, PI3K inhibitor	ATR, MTOR, PIK3CA, PIK3CD, PIK3CG	NA	NA
JNJ-38877605	factor_5	-2.07496	0.000298248	0.00843006	Phase 1	tyrosine kinase inhibitor	MET	NA	NA
CAY-10618	factor_22	-2.07418	0.000719424	0.0113647	NA	NA	NA	NA	NA
apicidin	factor_15	-2.07329	8.73713e-05	0.00630275	NA	NA	NA	NA	NA
BRD-K05402890	factor_30	-2.07294	0.000371967	0.00648377	NA	NA	NA	NA	NA
BCI-hydrochloride	factor_25	-2.07278	0.000242596	0.00345443	NA	NA	NA	NA	NA
PI-103	factor_26	-2.07217	1.19032e-05	0.000300853	Preclinical	mTOR inhibitor, PI3K inhibitor	MTOR, PIK3CA, PIK3CB, PIK3CD, PIK3CG, PRKDC	NA	NA
Gossypetin	factor_14	-2.07193	0.00150683	0.0114541	NA	NA	NA	NA	NA
mitoxantrone	survival	-2.07189	0.000453676	0.00468027	Launched	topoisomerase inhibitor	TOP2A	neurology/psychiatry, oncology, hematologic malignancy	multiple sclerosis, prostate cancer, acute myeloid leukemia (AML)
UNC-0321	factor_36	-2.07169	4.63643e-05	0.00246707	NA	NA	NA	NA	NA
MGCD-265	factor_29	-2.07165	0.000696004	0.0130307	Preclinical	VEGFR inhibitor	AXL, MET	NA	NA
l-buthionine-sulfoximine	factor_17	-2.07141	0.00210305	0.0165389	NA	NA	NA	NA	NA
naltrexone	factor_14	-2.07132	0.00150683	0.0114541	Launched	opioid receptor antagonist	OPRD1, OPRK1, OPRM1, SIGMAR1	neurology/psychiatry	abstinence from alcohol
GSK-429286A	iss	-2.07095	0.00182282	0.0119388	NA	NA	NA	NA	NA
AT1-SHH-09	factor_1	-2.07062	0.00100359	0.0174936	NA	NA	NA	NA	NA
LDN-193189	factor_13	-2.07057	1.30501e-05	0.000628267	NA	NA	NA	NA	NA
DR-2313	factor_38	-2.0698	0.000747887	0.0118143	Preclinical	PARP inhibitor	PARP1, PARP3	NA	NA
RO-90-7501	factor_11	-2.0689	0.000136591	0.00242269	NA	NA	NA	NA	NA
tyrphostin-A9	factor_26	-2.06862	1.19032e-05	0.000300853	Preclinical	protein tyrosine kinase inhibitor, tyrosine kinase inhibitor	NA	NA	NA
PF-431396	factor_12	-2.06838	0.00027881	0.0112751	Preclinical	focal adhesion kinase inhibitor	PTK2, PTK2B	NA	NA
IKK-2-inhibitor-V	factor_26	-2.06822	1.19032e-05	0.000300853	Phase 1	IKK inhibitor, NFkB pathway inhibitor	IKBKB	NA	NA
bosutinib	factor_39	-2.06747	0.00019632	0.00400969	Launched	Abl kinase inhibitor, Bcr-Abl kinase inhibitor, src inhibitor	ABL1, BCR, CAMK1D, CAMK2G, CDK2, FRK, FYN, HCK, LYN, MAP2K1, MAP2K2, MAP3K2, MAP4K5, SRC, STK10, STK24, STK4, TNK2, TXK	hematologic malignancy	chronic myeloid leukemia (CML)
AZD-8055	factor_3	-2.06731	2.31806e-05	0.00130198	NA	NA	NA	NA	NA
diethylstilbestrol	factor_2	-2.06726	0.000360464	0.00560661	Withdrawn	estrogen receptor agonist	ESR1, ESR2, ESRRB, ESRRG	NA	NA
anisomycin	factor_28	-2.06706	5.59362e-05	0.0029764	Preclinical	DNA synthesis inhibitor	NHP2L1, RPL10L, RPL11, RPL13A, RPL15, RPL19, RPL23, RPL23A, RPL26L1, RPL3, RPL37, RPL8, RSL24D1	NA	NA
tosedostat	factor_11	-2.0669	0.000136591	0.00242269	Phase 2	peptidase inhibitor	ANPEP, LAP3, NPEPPS	NA	NA
SB-203580	factor_6	-2.06613	0.00163325	0.0136464	Preclinical	p38 MAPK inhibitor	AKT1, ALOX5, CHEK1, CYP2D6, CYP3A4, GAK, GSK3B, LCK, MAPK1, MAPK10, MAPK11, MAPK12, MAPK14, MAPK8, MAPK9, PRKCA, RAF1, RIPK2, ROCK1, RPS6KB1, SGK1, SRC, TNF	NA	NA
GDC-0941	factor_9	-2.06594	3.76955e-05	0.00112919	Phase 2	PI3K inhibitor	PIK3CA, PIK3CB, PIK3CD, PIK3CG	NA	NA
albendazole	factor_27	-2.0653	0.000282509	0.00921343	Launched	tubulin polymerization inhibitor	TUBA1A, TUBB, TUBB4B	infectious disease	cystic hydatid disease, parenchymal neurocysticercosis
ALW-II-49-7	factor_8	-2.06474	0.000883392	0.0128688	NA	NA	NA	NA	NA
entinostat	factor_29	-2.0647	0.000727641	0.0131984	Phase 3	HDAC inhibitor	HDAC1, HDAC2, HDAC3, HDAC9	NA	NA
alpha-estradiol	shock	-2.06438	0.00141658	0.0114909	NA	NA	NA	NA	NA
KU-0063794	factor_40	-2.06433	0.000252614	0.00399051	NA	NA	NA	NA	NA
BG-STK33-03	factor_8	-2.06421	0.000883392	0.0128688	NA	NA	NA	NA	NA
MK-1775	factor_17	-2.06407	0.00210305	0.0165389	Phase 2	WEE1 kinase inhibitor	WEE1	NA	NA
alpha-estradiol	factor_21	-2.06401	0.00100489	0.0143091	NA	NA	NA	NA	NA
SU-11652	factor_26	-2.06385	1.19032e-05	0.000300853	NA	NA	NA	NA	NA
AG-14361	factor_9	-2.06378	3.76955e-05	0.00112919	Preclinical	PARP inhibitor	PARP1	NA	NA
ERK-inhibitor-11E	factor_35	-2.06373	0.00126774	0.0105056	NA	NA	NA	NA	NA
digitoxin	factor_20	-2.06362	4.23274e-05	0.00152832	Launched	ATPase inhibitor	ATP1A1	NA	NA
PHA-793887	factor_9	-2.06319	3.76955e-05	0.00112919	Phase 1	CDK inhibitor	CDK1, CDK2, CDK4, CDK5, CDK7, CDK9	NA	NA
LDN-193189	factor_5	-2.06269	0.000460929	0.0113658	NA	NA	NA	NA	NA
calpeptin	factor_39	-2.06254	0.000214167	0.00400969	Preclinical	calpain inhibitor	NA	NA	NA
alitretinoin	factor_35	-2.06241	0.00126774	0.0105056	NA	NA	NA	NA	NA
gossypin	factor_14	-2.06239	0.00150683	0.0114541	NA	NA	NA	NA	NA
BRD-K01621458	factor_35	-2.06226	0.00126774	0.0105056	NA	NA	NA	NA	NA
BMS-536924	factor_3	-2.06205	2.31806e-05	0.00130198	Preclinical	IGF-1 inhibitor	AKT1, CCNE1, CDK2, CYP3A4, ERBB2, IGF1R, KDR, LCK, MAPK1, MET, PDGFRA, PDGFRB	NA	NA
CYT-997	factor_20	-2.06145	4.23274e-05	0.00152832	Phase 2	tubulin polymerization inhibitor	TUBB	NA	NA
ST-057710	factor_21	-2.05967	0.00106973	0.014815	NA	NA	NA	NA	NA
TGX-115	factor_39	-2.05955	0.000214167	0.00400969	NA	NA	NA	NA	NA
WYE-125132	factor_19	-2.05946	0.000221121	0.00770873	Preclinical	mTOR inhibitor	MTOR	NA	NA
alpha-tocopherol	factor_21	-2.05934	0.00106973	0.014815	NA	NA	NA	NA	NA
diethylstilbestrol	survival	-2.05845	0.000615704	0.00592835	Withdrawn	estrogen receptor agonist	ESR1, ESR2, ESRRB, ESRRG	NA	NA
MW-A1-12	factor_40	-2.05805	0.000272045	0.00423135	NA	NA	NA	NA	NA
BG-STK33-59	factor_20	-2.05765	4.23274e-05	0.00152832	NA	NA	NA	NA	NA
lapatinib	factor_7	-2.05756	0.000318508	0.019607	Launched	EGFR inhibitor	EGFR, ERBB2	oncology	breast cancer
BRD-K54343811	survival	-2.05751	0.000615704	0.00592835	NA	NA	NA	NA	NA
BIBR-1532	factor_32	-2.0574	2.76751e-05	0.000902567	Preclinical	telomerase inhibitor	TERT	NA	NA
XMD-885	factor_18	-2.05716	0.000359384	0.00672847	NA	NA	NA	NA	NA
kinetin-riboside	factor_13	-2.05668	1.30501e-05	0.000628267	NA	NA	NA	NA	NA
enzastaurin	factor_1	-2.05665	0.00116205	0.0195806	Phase 3	PKC inhibitor	AKT1, GSK3B, PRKCA, PRKCB, PRKCD, PRKCG	NA	NA
ZSTK-474	factor_39	-2.05641	0.000214167	0.00400969	Phase 1/Phase 2	PI3K inhibitor	PIK3CB, PIK3CD, PIK3CG	NA	NA
GDC-0941	factor_26	-2.05565	1.19032e-05	0.000300853	Phase 2	PI3K inhibitor	PIK3CA, PIK3CB, PIK3CD, PIK3CG	NA	NA
SU-11274	factor_12	-2.05517	0.000325279	0.0117449	Preclinical	hepatocyte growth factor receptor inhibitor, tyrosine kinase inhibitor	MET	NA	NA
parbendazole	factor_27	-2.05499	0.000363225	0.0111279	Preclinical	tubulin polymerization inhibitor	TUBB	NA	NA
BI-2536	factor_13	-2.05417	1.30501e-05	0.000628267	Phase 2	PLK inhibitor	BRD4, PLK1, PLK2, PLK3	NA	NA
BRD-K92317137	factor_36	-2.05386	7.72738e-05	0.00355108	NA	NA	NA	NA	NA
CD-1530	factor_31	-2.0537	1.19798e-05	0.000672864	Preclinical	retinoid receptor agonist	RARG	NA	NA
morin	iss	-2.05342	0.0020051	0.0129118	Preclinical	cytochrome P450 inhibitor	ADORA2A, ESR2, FASN, MCL1, SLC22A12	NA	NA
OSI-027	factor_28	-2.05325	5.59362e-05	0.0029764	Phase 1	mTOR inhibitor	MTOR	NA	NA
RHO-kinase-inhibitor-III[rockout]	factor_24	-2.0531	0.00134378	0.0308765	NA	NA	NA	NA	NA
MW-STK33-1C	factor_20	-2.0526	7.05457e-05	0.00216127	NA	NA	NA	NA	NA
thiostrepton	factor_18	-2.05253	0.000359384	0.00672847	Launched	FOXM1 inhibitor, protein synthesis inhibitor	FOXM1	obstetrics/gynecology	mastitis
PIK-75	factor_9	-2.05245	3.76955e-05	0.00112919	Preclinical	DNA protein kinase inhibitor, PI3K inhibitor	PIK3CA, PIK3CB, PIK3CD, PIK3CG, PRKDC	NA	NA
BRD-K23582869	factor_19	-2.05237	0.000221121	0.00770873	NA	NA	NA	NA	NA
CYT387	factor_28	-2.05213	6.99203e-05	0.00322579	NA	NA	NA	NA	NA
BRD-K11533227	factor_22	-2.05189	0.000804063	0.011613	NA	NA	NA	NA	NA
nifedipine	survival	-2.05181	0.00071292	0.0067361	Launched	calcium channel blocker	CACNA1C, CACNA1D, CACNA1F, CACNA1H, CACNA1S, CACNA2D1, CACNB2, CALM1, GLRA1, GLRA3, GLRB, KCNA1, KCNA5, NR1I2, TRPM3	cardiology	vasospastic angina, chronic stable angina
GSK-1904529A	shock	-2.05163	0.00158004	0.0125781	NA	NA	NA	NA	NA
ouabain	factor_25	-2.05157	0.000303245	0.00414298	Launched	ATPase inhibitor	ATP1A1	cardiology	hypertension, cardiac arrythmia
WYE-125132	survival	-2.05145	0.00071292	0.0067361	Preclinical	mTOR inhibitor	MTOR	NA	NA
etanidazole	factor_38	-2.05112	0.000972253	0.0146709	Phase 3	bacterial cell wall synthesis inhibitor	NA	NA	NA
BRD-K01621458	factor_40	-2.05094	0.000349773	0.00505172	NA	NA	NA	NA	NA
homoharringtonine	factor_20	-2.05061	7.05457e-05	0.00216127	Launched	protein synthesis inhibitor	RPL3	hematologic malignancy	chronic myeloid leukemia (CML)
HO-013	factor_25	-2.0503	0.000303245	0.00414298	NA	NA	NA	NA	NA
LE-135	factor_4	-2.05016	2.60749e-05	0.00114186	Preclinical	retinoid receptor agonist	RARB	NA	NA
wortmannin	factor_27	-2.04976	0.000403584	0.0120007	Preclinical	PI3K inhibitor	PI4KA, PI4KB, PIK3CA, PIK3CD, PIK3CG, PIK3R1, PLK1, PRKDC	NA	NA
SA-25547	factor_40	-2.04974	0.000349773	0.00505172	NA	NA	NA	NA	NA
methylergometrine	factor_1	-2.04948	0.00132052	0.0211911	Launched	dopamine receptor antagonist, serotonin receptor antagonist	DRD1, HTR1E, HTR1F, HTR2A, HTR2B, HTR2C	hematology, neurology/psychiatry	postpartum hemorrhage (PPH), migraine headache
NVP-BEZ235	factor_28	-2.0491	6.99203e-05	0.00322579	Phase 2	mTOR inhibitor, PI3K inhibitor	ATR, MTOR, PIK3CA, PIK3CD, PIK3CG	NA	NA
wortmannin	factor_26	-2.04895	1.19032e-05	0.000300853	Preclinical	PI3K inhibitor	PI4KA, PI4KB, PIK3CA, PIK3CD, PIK3CG, PIK3R1, PLK1, PRKDC	NA	NA
WYE-125132	factor_36	-2.04889	7.72738e-05	0.00355108	Preclinical	mTOR inhibitor	MTOR	NA	NA
piperlongumine	factor_13	-2.04868	1.30501e-05	0.000628267	NA	NA	NA	NA	NA
pyrazolanthrone	factor_14	-2.04842	0.00150683	0.0114541	Preclinical	JNK inhibitor	MAPK10, MAPK8, MAPK8IP1, MAPK9, TTK	NA	NA
AT-7519	factor_9	-2.04841	3.76955e-05	0.00112919	Phase 2	CDK inhibitor	CDK1, CDK2, CDK4, CDK5, CDK6, CDK9	NA	NA
MW-STK33-97	factor_20	-2.0483	7.05457e-05	0.00216127	NA	NA	NA	NA	NA
SAR-245409	factor_14	-2.04815	0.00150683	0.0114541	Phase 1/Phase 2	PI3K inhibitor	MTOR, PIK3CG	NA	NA
DAC-013	factor_18	-2.04814	0.000387029	0.00707107	NA	NA	NA	NA	NA
gossypin	factor_40	-2.04755	0.000369204	0.00525726	NA	NA	NA	NA	NA
diethylstilbestrol	shock	-2.04744	0.00163452	0.0127115	Withdrawn	estrogen receptor agonist	ESR1, ESR2, ESRRB, ESRRG	NA	NA
idarubicin	factor_9	-2.04737	3.76955e-05	0.00112919	Launched	topoisomerase inhibitor	TOP2A	hematologic malignancy	acute myeloid leukemia (AML)
isoliquiritigenin	factor_7	-2.04707	0.00043226	0.019607	Preclinical	guanylate cyclase activator	GABBR1	NA	NA
clomifene	factor_22	-2.04684	0.000804063	0.011613	Launched	estrogen receptor antagonist	ESR1	obstetrics/gynecology	infertility
entinostat	factor_25	-2.0467	0.000323461	0.00430288	Phase 3	HDAC inhibitor	HDAC1, HDAC2, HDAC3, HDAC9	NA	NA
SU-4312	factor_37	-2.04643	0.00067257	0.0133327	Preclinical	PDGFR tyrosine kinase receptor inhibitor, tyrosine kinase inhibitor, VEGFR inhibitor	KDR, PDGFRB	NA	NA
AZD-1152HQPA	factor_2	-2.04633	0.000552712	0.007761	NA	NA	NA	NA	NA
BRD-K01621458	factor_2	-2.04616	0.000552712	0.007761	NA	NA	NA	NA	NA
AICA-ribonucleotide	factor_5	-2.04608	0.000569383	0.0130829	NA	NA	NA	NA	NA
DAC-012	iss	-2.0459	0.0020051	0.0129118	NA	NA	NA	NA	NA
nemonapride	factor_22	-2.04566	0.000804063	0.011613	Launched	dopamine receptor antagonist	DRD2, DRD3, DRD4	neurology/psychiatry	schizophrenia
MK-1775	shock	-2.04471	0.00163452	0.0127115	Phase 2	WEE1 kinase inhibitor	WEE1	NA	NA
dienestrol	factor_2	-2.04458	0.000576743	0.00788808	Launched	estrogen receptor agonist	ESR1	endocrinology	menopause
chlorpromazine	factor_33	-2.04395	0.000105461	0.00444256	Launched	dopamine receptor antagonist	ADRA1A, ADRA1B, ADRA1D, ADRA2A, ADRA2B, ADRA2C, CALM1, CHRM1, CHRM3, DRD1, DRD2, DRD3, DRD4, DRD5, HRH1, HRH4, HTR1A, HTR2A, HTR2B, HTR2C, HTR6, HTR7, KCNH2, ORM1, ORM2, SMPD1, TRPC5	neurology/psychiatry, gastroenterology, hematology, infectious disease	schizophrenia, nausea, vomiting, acute intermittent porphyria (AIP), tetanus
quiflapon	factor_26	-2.04358	1.19032e-05	0.000300853	Phase 2	leukotriene synthesis inhibitor	ALOX5, ALOX5AP	NA	NA
podophyllotoxin	factor_8	-2.04355	0.00110424	0.0150863	Launched	microtubule inhibitor, tubulin polymerization inhibitor	IGF1R, TOP2A, TUBA4A, TUBB	infectious disease	genital warts
phorbol-12-myristate-13-acetate	factor_32	-2.04337	2.76751e-05	0.000902567	NA	NA	NA	NA	NA
AZD-8055	factor_26	-2.04333	1.19032e-05	0.000300853	NA	NA	NA	NA	NA
VER-155008	shock	-2.04327	0.00163452	0.0127115	Preclinical	HSP inhibitor	HSPA1A	NA	NA
WH-4023	factor_24	-2.0428	0.00139978	0.0311916	NA	NA	NA	NA	NA
importazole	factor_9	-2.04242	3.76955e-05	0.00112919	NA	NA	NA	NA	NA
BRD-K17025677	survival	-2.04209	0.000777731	0.00721363	NA	NA	NA	NA	NA
BRD-A98248982	factor_14	-2.04209	0.00159546	0.0119482	NA	NA	NA	NA	NA
RO-28-1675	factor_30	-2.04115	0.000481369	0.00824854	NA	NA	NA	NA	NA
MW-STK33-100	factor_1	-2.0411	0.00142616	0.0219182	NA	NA	NA	NA	NA
AZ-628	survival	-2.04102	0.000777731	0.00721363	Preclinical	RAF inhibitor	BRAF, RAF1	NA	NA
tyrphostin-A9	factor_32	-2.04066	2.76751e-05	0.000902567	Preclinical	protein tyrosine kinase inhibitor, tyrosine kinase inhibitor	NA	NA	NA
BRD-K19826688	factor_38	-2.04064	0.00115923	0.0169852	NA	NA	NA	NA	NA
l-buthionine-sulfoximine	factor_35	-2.04063	0.00151153	0.0124241	NA	NA	NA	NA	NA
BI-2536	factor_15	-2.0401	0.00012232	0.00772909	Phase 2	PLK inhibitor	BRD4, PLK1, PLK2, PLK3	NA	NA
BRD-A36275421	factor_31	-2.03994	1.19798e-05	0.000672864	NA	NA	NA	NA	NA
BRD-K64024097	factor_2	-2.03975	0.000600774	0.00788808	NA	NA	NA	NA	NA
kinetin-riboside	factor_5	-2.03939	0.00062361	0.0134021	NA	NA	NA	NA	NA
PKCbeta-inhibitor	factor_5	-2.03915	0.00062361	0.0134021	NA	NA	NA	NA	NA
tosedostat	factor_26	-2.03898	1.19032e-05	0.000300853	Phase 2	peptidase inhibitor	ANPEP, LAP3, NPEPPS	NA	NA
BRD-K06020002	factor_1	-2.03894	0.00142616	0.0219182	NA	NA	NA	NA	NA
SCH-79797	factor_32	-2.03849	2.76751e-05	0.000902567	NA	NA	NA	NA	NA
navitoclax	factor_17	-2.03843	0.00210305	0.0165389	Phase 2	BCL inhibitor	BCL2, BCL2L1, BCL2L2	NA	NA
BG-STK33-55	factor_17	-2.03842	0.00210305	0.0165389	NA	NA	NA	NA	NA
luzindole	factor_16	-2.03825	0.00106734	0.0151983	Preclinical	melatonin receptor antagonist	MTNR1A, MTNR1B	NA	NA
YM-155	factor_40	-2.0382	0.000466364	0.00613924	Phase 2	survivin inhibitor	BIRC5	NA	NA
BRD-K99636700	factor_25	-2.03792	0.000343677	0.00444559	NA	NA	NA	NA	NA
DR-2313	shock	-2.03785	0.00168901	0.013035	Preclinical	PARP inhibitor	PARP1, PARP3	NA	NA
alvespimycin	factor_25	-2.03772	0.000343677	0.00444559	Phase 2	HSP inhibitor	HSP90AA1	NA	NA
pelitinib	factor_39	-2.03751	0.000267709	0.00458735	Phase 2	EGFR inhibitor	EGFR	NA	NA
UK-356618	factor_20	-2.03659	8.46549e-05	0.00251724	Preclinical	metalloproteinase inhibitor	MMP13, MMP14, MMP2, MMP3, MMP9	NA	NA
SGX523	factor_2	-2.03635	0.000600774	0.00788808	Phase 1	hepatocyte growth factor receptor inhibitor	MET	NA	NA
hydroxycholesterol	factor_10	-2.03622	0.000626072	0.0313188	NA	NA	NA	NA	NA
narciclasine	factor_31	-2.0362	1.19798e-05	0.000672864	NA	NA	NA	NA	NA
PKCbeta-inhibitor	factor_18	-2.03615	0.000414674	0.00710568	NA	NA	NA	NA	NA
acetyl-geranygeranyl-cysteine	factor_1	-2.03594	0.00147898	0.0219889	NA	NA	NA	NA	NA
alpha-estradiol	factor_2	-2.03584	0.000600774	0.00788808	NA	NA	NA	NA	NA
HDAC1-selective	factor_38	-2.03563	0.00119662	0.0170392	NA	NA	NA	NA	NA
WY-01-045	factor_34	-2.03408	0.000237994	0.00776168	NA	NA	NA	NA	NA
AZD-1480	factor_18	-2.03356	0.000442319	0.00733089	NA	NA	NA	NA	NA
bisindolylmaleimide	factor_1	-2.03349	0.00147898	0.0219889	NA	NA	NA	NA	NA
SAR-245409	factor_25	-2.03335	0.000404326	0.00475318	Phase 1/Phase 2	PI3K inhibitor	MTOR, PIK3CG	NA	NA
bortezomib	factor_32	-2.03317	2.76751e-05	0.000902567	Launched	NFkB pathway inhibitor, proteasome inhibitor	PSMA1, PSMA2, PSMA3, PSMA4, PSMA5, PSMA6, PSMA7, PSMA8, PSMB1, PSMB10, PSMB11, PSMB2, PSMB3, PSMB4, PSMB5, PSMB6, PSMB7, PSMB8, PSMB9, PSMD1, PSMD2, RELA	hematologic malignancy	multiple myeloma, mantle cell lymphoma (MCL)
AG-14361	factor_36	-2.03274	7.72738e-05	0.00355108	Preclinical	PARP inhibitor	PARP1	NA	NA
CGK-733	factor_31	-2.03245	1.19798e-05	0.000672864	Preclinical	ATM kinase inhibitor, ATR kinase inhibitor	ATM, ATR	NA	NA
TGX-115	factor_3	-2.03244	3.47709e-05	0.00130198	NA	NA	NA	NA	NA
hyoscyamine	iss	-2.03237	0.00218739	0.0139085	Launched	acetylcholine receptor antagonist	CHRM1, CHRM2, CHRM3, CHRM4	gastroenterology, urology, neurology/psychiatry, allergy	peptic ulcer disease (PUD), acute abdominal visceral spasm, ulcerative colitis, interstitial cystitis (IC), enterocolitis, irritable bowel syndrome, tremors, allergic rhinitis
scriptaid	factor_18	-2.0319	0.000442319	0.00733089	Preclinical	HDAC inhibitor	HDAC1, HDAC2, HDAC3, HDAC4, HDAC5, HDAC6, HDAC7, HDAC8, HDAC9	NA	NA
estradiol	factor_27	-2.03102	0.000464121	0.0130341	Launched	estrogen receptor agonist	ESR1, ESR2, GPER1, KCNMA1, NR1I2	endocrinology	contraceptive
L-689560	factor_8	-2.03067	0.00132509	0.0173982	Preclinical	glutamate receptor antagonist	GRIN1, GRIN2A, GRIN2B, GRIN2C, GRIN2D	NA	NA
PF-477736	factor_40	-2.03063	0.000485795	0.00613924	Phase 1	CHK inhibitor	CHEK1, CHEK2	NA	NA
flutamide	factor_10	-2.03056	0.00064926	0.0313188	Launched	androgen receptor antagonist	AHR, AR	oncology	prostate cancer
thiostrepton	factor_37	-2.03018	0.000868737	0.0156838	Launched	FOXM1 inhibitor, protein synthesis inhibitor	FOXM1	obstetrics/gynecology	mastitis
trametinib	factor_39	-2.0301	0.000267709	0.00458735	Launched	MEK inhibitor	MAP2K1, MAP2K2	oncology	melanoma
DAC-004	factor_29	-2.02944	0.000949097	0.0159923	NA	NA	NA	NA	NA
radicicol	factor_20	-2.02931	9.8764e-05	0.0026701	NA	NA	NA	NA	NA
TL-AA09	iss	-2.02912	0.00218739	0.0139085	NA	NA	NA	NA	NA
estrone	factor_27	-2.02821	0.000464121	0.0130341	Launched	estrogen receptor agonist, estrogenic hormone	ESR1, ESR2	NA	NA
GSK-3-inhibitor-II	factor_8	-2.02819	0.00132509	0.0173982	NA	NA	NA	NA	NA
arachidonyl-trifluoro-methane	factor_3	-2.02787	3.47709e-05	0.00130198	NA	NA	NA	NA	NA
estriol	factor_38	-2.02764	0.00127141	0.0178527	Launched	estrogen receptor agonist	ESR1, ESR2	endocrinology, obstetrics/gynecology, infectious disease	menopause, vaginal atrophy, urinary tract infections
pyrvinium-pamoate	factor_40	-2.02731	0.000485795	0.00613924	Launched	androgen receptor antagonist	AR	NA	NA
WYE-125132	factor_27	-2.02715	0.000484301	0.0132332	Preclinical	mTOR inhibitor	MTOR	NA	NA
BRD-K56411643	factor_20	-2.02673	9.8764e-05	0.0026701	NA	NA	NA	NA	NA
KU-0063794	factor_26	-2.02642	1.19032e-05	0.000300853	NA	NA	NA	NA	NA
estrone	factor_38	-2.02632	0.0013088	0.0178811	Launched	estrogen receptor agonist, estrogenic hormone	ESR1, ESR2	NA	NA
TAK-715	factor_24	-2.02619	0.00151176	0.0311916	Phase 2	p38 MAPK inhibitor	MAPK14	NA	NA
clomifene	factor_29	-2.02538	0.00101237	0.0165082	Launched	estrogen receptor antagonist	ESR1	obstetrics/gynecology	infertility
SA-84902	factor_24	-2.02525	0.00151176	0.0311916	NA	NA	NA	NA	NA
luzindole	factor_29	-2.02498	0.00101237	0.0165082	Preclinical	melatonin receptor antagonist	MTNR1A, MTNR1B	NA	NA
mebendazole	factor_30	-2.02478	0.00054701	0.00886625	Launched	tubulin polymerization inhibitor	TUBA1A, TUBB, TUBB4B	infectious disease	pinworm, whipworm, hookworm, ascariasis
LDN-193189	factor_31	-2.02471	1.19798e-05	0.000672864	NA	NA	NA	NA	NA
BMS-641988	factor_17	-2.02463	0.00210305	0.0165389	NA	NA	NA	NA	NA
serdemetan	factor_9	-2.02449	5.02607e-05	0.00112919	Phase 1	MDM inhibitor	MDM2	NA	NA
BRD-K84924563	factor_20	-2.02432	9.8764e-05	0.0026701	NA	NA	NA	NA	NA
BCI-hydrochloride	factor_32	-2.02358	2.76751e-05	0.000902567	NA	NA	NA	NA	NA
BRD-K92317137	factor_4	-2.02284	2.60749e-05	0.00114186	NA	NA	NA	NA	NA
tosedostat	factor_13	-2.02261	3.91502e-05	0.00139526	Phase 2	peptidase inhibitor	ANPEP, LAP3, NPEPPS	NA	NA
MG-132	factor_32	-2.02249	2.76751e-05	0.000902567	Preclinical	proteasome inhibitor	PSMB1	NA	NA
DAC-004	factor_21	-2.02248	0.00136147	0.0186006	NA	NA	NA	NA	NA
afatinib	factor_37	-2.02175	0.000868737	0.0156838	Launched	EGFR inhibitor	EGFR, ERBB2, ERBB4	oncology	non-small cell lung cancer (NSCLC)
enalapril	factor_38	-2.02154	0.0013088	0.0178811	Launched	angiotensin converting enzyme inhibitor	ACE	cardiology	hypertension, congestive heart failure, left ventricular systolic dysfunction (LVSD)
dihydroergocristine	factor_37	-2.02123	0.000868737	0.0156838	Launched	adrenergic receptor antagonist, prolactin inhibitor	ADRA1A, ADRB1, DRD1, DRD2, DRD3, DRD4, DRD5, HTR1A, HTR2A, HTR3A, HTR4, HTR5A, HTR6, HTR7	NA	NA
BRD-K73261812	factor_3	-2.0205	3.47709e-05	0.00130198	NA	NA	NA	NA	NA
OSI-027	factor_40	-2.02022	0.000485795	0.00613924	Phase 1	mTOR inhibitor	MTOR	NA	NA
BRD-K82092559	shock	-2.0202	0.00207039	0.0148452	NA	NA	NA	NA	NA
equilin	shock	-2.02014	0.00207039	0.0148452	Preclinical	estrogen receptor agonist	HSD17B1	NA	NA
BI-2536	factor_30	-2.01981	0.00054701	0.00886625	Phase 2	PLK inhibitor	BRD4, PLK1, PLK2, PLK3	NA	NA
JW-7-24-1	factor_13	-2.01967	5.22002e-05	0.0016492	NA	NA	NA	NA	NA
dienestrol	shock	-2.01917	0.00207039	0.0148452	Launched	estrogen receptor agonist	ESR1	endocrinology	menopause
ST-4062971	factor_11	-2.01855	0.000234155	0.00315642	NA	NA	NA	NA	NA
benzohydroxamic-acid	iss	-2.01776	0.00255195	0.0152664	NA	NA	NA	NA	NA
XMD-16144	factor_31	-2.01772	2.39596e-05	0.0012749	NA	NA	NA	NA	NA
tyrphostin-AG-527	factor_19	-2.0177	0.000331681	0.0108171	NA	NA	NA	NA	NA
BRD-K86574132	factor_40	-2.01769	0.000485795	0.00613924	NA	NA	NA	NA	NA
cycloheximide	factor_23	-2.01734	0.00128485	0.0259797	Preclinical	protein synthesis inhibitor	RPL3	NA	NA
masitinib	survival	-2.01722	0.00100457	0.00890894	Launched	KIT inhibitor, PDGFR tyrosine kinase receptor inhibitor, src inhibitor	FGFR3, KIT, PDGFRA, PDGFRB	dermatology	mastocytoma
phorbol-myristate-acetate	factor_4	-2.01706	2.60749e-05	0.00114186	NA	NA	NA	NA	NA
quinpirole	factor_8	-2.0168	0.00147232	0.0190835	NA	NA	NA	NA	NA
BRD-K68548958	factor_40	-2.01678	0.000485795	0.00613924	NA	NA	NA	NA	NA
velnacrine	factor_6	-2.01624	0.0022684	0.01752	NA	NA	NA	NA	NA
buparlisib	factor_3	-2.01609	3.47709e-05	0.00130198	Phase 3	PI3K inhibitor	PIK3CA, PIK3CG	NA	NA
selumetinib	factor_4	-2.0159	2.60749e-05	0.00114186	Phase 3	MEK inhibitor	MAP2K1	NA	NA
pemetrexed	factor_36	-2.01537	0.000123638	0.00499992	Launched	dihydrofolate reductase inhibitor, thymidylate synthase inhibitor	ATIC, DHFR, GART, TYMS	oncology	non-small cell lung cancer (NSCLC), mesothelioma
BRD-K35832492	factor_2	-2.01484	0.000720929	0.00867689	NA	NA	NA	NA	NA
estradiol	factor_35	-2.0141	0.00170657	0.0131705	Launched	estrogen receptor agonist	ESR1, ESR2, GPER1, KCNMA1, NR1I2	endocrinology	contraceptive
BRD-K98948170	factor_35	-2.01406	0.00170657	0.0131705	NA	NA	NA	NA	NA
strophanthidin	factor_4	-2.01405	2.60749e-05	0.00114186	NA	NA	NA	NA	NA
doxorubicin	factor_33	-2.01363	0.000180791	0.00652785	Launched	topoisomerase inhibitor	TOP2A	hematologic malignancy, oncology	acute lymphoblastic leukemia (ALL), acute myeloid leukemia (AML), Wilm's tumor, breast cancer, ovarian cancer, Hodgkin's lymphoma, bladder cancer, multiple myeloma
PIK-75	factor_33	-2.01359	0.000180791	0.00652785	Preclinical	DNA protein kinase inhibitor, PI3K inhibitor	PIK3CA, PIK3CB, PIK3CD, PIK3CG, PRKDC	NA	NA
perhexiline	factor_31	-2.01305	3.59393e-05	0.00165158	Launched	carnitine palmitoyltransferase inhibitor	CPT1A, CPT2	cardiology	angina pectoris
16,16-dimethylprostaglandin-e2	factor_7	-2.01297	0.000568764	0.0223925	Phase 2	prostanoid receptor agonist	HPGD	NA	NA
methylene-blue	factor_26	-2.0127	1.19032e-05	0.000300853	Launched	guanylyl cyclase inhibitor, nitric oxide production inhibitor	ACHE	hematology	methemoglobinemia
SA-792574	factor_25	-2.01236	0.000525624	0.00565326	NA	NA	NA	NA	NA
SA-792987	factor_3	-2.01228	3.47709e-05	0.00130198	NA	NA	NA	NA	NA
sulforaphane	factor_2	-2.01226	0.000720929	0.00867689	Phase 2	anticancer agent, aryl hydrocarbon receptor antagonist	NFE2L2	NA	NA
NSC-632839	factor_19	-2.01213	0.000350108	0.0110612	Preclinical	ubiquitin specific protease inhibitor	SENP2, USP1, USP2, USP7	NA	NA
CAM-9-027-3	factor_21	-2.01172	0.00158838	0.019904	NA	NA	NA	NA	NA
triacsin-c	factor_37	-2.01141	0.000952808	0.0160548	NA	NA	NA	NA	NA
batimastat	factor_25	-2.0114	0.00054584	0.00580889	Phase 3	matrix metalloprotease inhibitor	ADAM28, ADAMTS5, MMP12, MMP16, MMP2, MMP8	NA	NA
TL-AA09	factor_24	-2.01118	0.00162374	0.0315693	NA	NA	NA	NA	NA
GBR-12783	factor_37	-2.011	0.000952808	0.0160548	Preclinical	dopamine uptake inhibitor	NA	NA	NA
NVP-AUY922	factor_36	-2.01068	0.000154548	0.00538785	Phase 2	HSP inhibitor	HSP90AA1, HSP90AB1	NA	NA
thiostrepton	factor_32	-2.01067	5.53503e-05	0.00133236	Launched	FOXM1 inhibitor, protein synthesis inhibitor	FOXM1	obstetrics/gynecology	mastitis
toremifene	factor_38	-2.01043	0.00142099	0.0184182	Launched	estrogen receptor antagonist, selective estrogen receptor modulator (SERM)	ESR1	oncology	breast cancer
7b-cis	factor_4	-2.00994	2.60749e-05	0.00114186	NA	NA	NA	NA	NA
Y-39983	factor_28	-2.00959	0.000139841	0.00575988	Phase 2	rho associated kinase inhibitor	ROCK1, ROCK2	NA	NA
NNC-55-0396	factor_31	-2.00942	3.59393e-05	0.00165158	Preclinical	T-type calcium channel blocker	CATSPER1, CATSPER2, CATSPER3, CATSPER4	NA	NA
iniparib	factor_38	-2.00932	0.00142099	0.0184182	Phase 3	PARP inhibitor	PARP1	NA	NA
doxorubicin	factor_31	-2.00928	3.59393e-05	0.00165158	Launched	topoisomerase inhibitor	TOP2A	hematologic malignancy, oncology	acute lymphoblastic leukemia (ALL), acute myeloid leukemia (AML), Wilm's tumor, breast cancer, ovarian cancer, Hodgkin's lymphoma, bladder cancer, multiple myeloma
TW-37	factor_32	-2.00822	5.53503e-05	0.00133236	Preclinical	BCL inhibitor	BCL2, BCL2L1, MCL1	NA	NA
SA-424936	factor_38	-2.00819	0.00142099	0.0184182	NA	NA	NA	NA	NA
isonicotinohydroxamic-acid	factor_23	-2.00806	0.00132768	0.0263193	NA	NA	NA	NA	NA
fatostatin	iss	-2.00806	0.00255195	0.0152664	NA	NA	NA	NA	NA
BRD-K73261812	factor_26	-2.00795	1.19032e-05	0.000300853	NA	NA	NA	NA	NA
pazopanib	factor_21	-2.0078	0.0016208	0.019904	Launched	KIT inhibitor, PDGFR tyrosine kinase receptor inhibitor, VEGFR inhibitor	CSF1R, FGF1, FGFR1, FGFR3, FLT1, FLT4, ITK, KDR, KIT, PDGFRA, PDGFRB, SH2B3	oncology	renal cell carcinoma (RCC), soft tissue sarcoma (STS)
tacedinaline	factor_22	-2.00772	0.00131189	0.017225	Phase 3	HDAC inhibitor	HDAC1	NA	NA
BRD-K98948170	factor_14	-2.00748	0.00212728	0.0153555	NA	NA	NA	NA	NA
BX-912	factor_32	-2.00741	5.53503e-05	0.00133236	Preclinical	pyruvate dehydrogenase kinase inhibitor	CDK2, CHEK1, GSK3B, KDR, PDK1, PDPK1	NA	NA
rotenone	factor_30	-2.00694	0.00056889	0.00898669	NA	NA	NA	NA	NA
palbociclib	factor_28	-2.00677	0.000153825	0.00575988	Launched	CDK inhibitor	CDK4, CDK6	oncology	breast cancer
AKT-inhibitor-IV	factor_40	-2.00664	0.000524659	0.00639073	NA	NA	NA	NA	NA
digitoxin	factor_13	-2.00663	6.52503e-05	0.00194024	Launched	ATPase inhibitor	ATP1A1	NA	NA
LY-2183240	factor_4	-2.00615	2.60749e-05	0.00114186	NA	NA	NA	NA	NA
wortmannin	factor_20	-2.00591	0.000141091	0.00316986	Preclinical	PI3K inhibitor	PI4KA, PI4KB, PIK3CA, PIK3CD, PIK3CG, PIK3R1, PLK1, PRKDC	NA	NA
BRD-K71726959	factor_9	-2.0059	5.02607e-05	0.00112919	NA	NA	NA	NA	NA
BRD-K71726959	factor_36	-2.00559	0.000185457	0.00604829	NA	NA	NA	NA	NA
BRD-K24426149	factor_21	-2.00555	0.0016208	0.019904	NA	NA	NA	NA	NA
GW-405833	factor_32	-2.00549	5.53503e-05	0.00133236	Preclinical	cannabinoid receptor agonist	CNR2	NA	NA
tyrphostin-AG-527	factor_27	-2.00503	0.000565017	0.0150324	NA	NA	NA	NA	NA
CGK-733	factor_26	-2.00501	1.19032e-05	0.000300853	Preclinical	ATM kinase inhibitor, ATR kinase inhibitor	ATM, ATR	NA	NA
MW-STK33-100	factor_16	-2.00465	0.00155249	0.021501	NA	NA	NA	NA	NA
SU-11652	factor_36	-2.00428	0.000185457	0.00604829	NA	NA	NA	NA	NA
SA-103123	factor_22	-2.0042	0.00135421	0.0173305	NA	NA	NA	NA	NA
bortezomib	factor_11	-2.00406	0.00033172	0.00419211	Launched	NFkB pathway inhibitor, proteasome inhibitor	PSMA1, PSMA2, PSMA3, PSMA4, PSMA5, PSMA6, PSMA7, PSMA8, PSMB1, PSMB10, PSMB11, PSMB2, PSMB3, PSMB4, PSMB5, PSMB6, PSMB7, PSMB8, PSMB9, PSMD1, PSMD2, RELA	hematologic malignancy	multiple myeloma, mantle cell lymphoma (MCL)
QL-X-138	factor_39	-2.00402	0.000339098	0.00552949	NA	NA	NA	NA	NA
CGK-733	factor_30	-2.00393	0.000612651	0.00924463	Preclinical	ATM kinase inhibitor, ATR kinase inhibitor	ATM, ATR	NA	NA
motesanib	factor_21	-2.00369	0.0016208	0.019904	Phase 3	KIT inhibitor, PDGFR tyrosine kinase receptor inhibitor, VEGFR inhibitor	FLT1, FLT4, KDR, KIT	NA	NA
dorsomorphin	factor_3	-2.00329	3.47709e-05	0.00130198	Preclinical	AMPK inhibitor	ACVR1, BMPR1A, BMPR1B, EPHA2, FKBP1A, FLT1, FLT3, KDR, LCK, MKNK1, PRKAA1, RPS6KA1, SRC	NA	NA
BRD-K01621458	factor_38	-2.00237	0.00145838	0.0186302	NA	NA	NA	NA	NA
SU-11652	factor_13	-2.00233	6.52503e-05	0.00194024	NA	NA	NA	NA	NA
etoposide	factor_26	-2.00219	1.19032e-05	0.000300853	Launched	topoisomerase inhibitor	TOP2A, TOP2B	oncology	non-small cell lung cancer (NSCLC)
AZD-1480	factor_15	-2.00178	0.000227165	0.0135097	NA	NA	NA	NA	NA
SN-38	factor_9	-2.00129	5.02607e-05	0.00112919	Launched	topoisomerase inhibitor	TOP1	oncology	colorectal cancer
BG-STK33-55	factor_1	-2.00123	0.0017959	0.0252174	NA	NA	NA	NA	NA
PX-12	factor_3	-2.00119	3.47709e-05	0.00130198	Phase 2	thioredoxin inhibitor	TXN, TXNRD1	NA	NA
LY-294002	factor_39	-2.00077	0.00039264	0.00630093	NA	NA	NA	NA	NA
nintedanib	factor_28	-2.00074	0.000153825	0.00575988	Launched	FGFR inhibitor, PDGFR tyrosine kinase receptor inhibitor, VEGFR inhibitor	FGFR1, FGFR2, FGFR3, FGFR4, FLT1, FLT4, KDR, PDGFRA, PDGFRB	pulmonary	idiopathic pulmonary fibrosis (IPF)
VX-745	factor_6	-1.99985	0.00235913	0.0176278	Phase 2	p38 MAPK inhibitor	MAPK11, MAPK12, MAPK14	NA	NA
CHEMBL-1222381	factor_27	-1.99964	0.000585197	0.0151701	NA	NA	NA	NA	NA
cyclopiazonic-acid	factor_37	-1.99958	0.00103688	0.0169078	Preclinical	ATPase inhibitor	ATP2A1	NA	NA
tyrphostin-AG-112	factor_7	-1.99954	0.000682516	0.0230008	NA	NA	NA	NA	NA
AKT-inhibitor-IV	factor_31	-1.99947	5.98989e-05	0.0018536	NA	NA	NA	NA	NA
10-DEBC	factor_18	-1.99897	0.000774058	0.0116802	Preclinical	AKT inhibitor	PIM1	NA	NA
hispidin	factor_6	-1.99883	0.00235913	0.0176278	NA	NA	NA	NA	NA
BMS-191011	factor_35	-1.99873	0.00170657	0.0131705	Preclinical	potassium channel activator	KCNMA1	NA	NA
DAC-009	factor_8	-1.99837	0.00161955	0.0204671	NA	NA	NA	NA	NA
triamcinolone	factor_17	-1.9983	0.00231335	0.0168259	Launched	glucocorticoid receptor agonist	NR3C1, SERPINA6	dermatology	corticosteroid-responsive dermatoses
OSI-027	factor_3	-1.99816	3.47709e-05	0.00130198	Phase 1	mTOR inhibitor	MTOR	NA	NA
MST-312	factor_4	-1.99809	2.60749e-05	0.00114186	NA	NA	NA	NA	NA
15-delta-prostaglandin-j2	factor_4	-1.99751	2.60749e-05	0.00114186	NA	NA	NA	NA	NA
puromycin	factor_31	-1.99726	5.98989e-05	0.0018536	Preclinical	protein synthesis inhibitor	NHP2L1, RPL10L, RPL11, RPL13A, RPL15, RPL19, RPL23, RPL23A, RPL26L1, RPL3, RPL37, RPL8, RSL24D1	NA	NA
lasalocid	factor_32	-1.99724	5.53503e-05	0.00133236	Launched	bacterial permeability inducer	NA	infectious disease	coccidiosis
calcitriol	factor_5	-1.99705	0.00103031	0.0188271	Launched	vitamin D receptor agonist	VDR	endocrinology, orthopedics	hypocalcemia, hypoparathyroidism, osteoporosis
BRD-K55533488	factor_35	-1.99645	0.00170657	0.0131705	NA	NA	NA	NA	NA
erlotinib	survival	-1.99617	0.00123141	0.0104618	Launched	EGFR inhibitor	EGFR, NR1I2	oncology	non-small cell lung cancer (NSCLC), pancreatic cancer
GSK-1059615	factor_39	-1.99608	0.000410487	0.00648441	NA	NA	NA	NA	NA
BRD-K23582869	factor_25	-1.99548	0.000667138	0.00674477	NA	NA	NA	NA	NA
ERK-inhibitor-11E	factor_22	-1.99547	0.00148117	0.018631	NA	NA	NA	NA	NA
NSC-663284	factor_31	-1.99544	5.98989e-05	0.0018536	Preclinical	CDC inhibitor	CDC25A, CDC25B, CDC25C	NA	NA
MW-SHH-98	iss	-1.99536	0.00255195	0.0152664	NA	NA	NA	NA	NA
tivantinib	factor_23	-1.99534	0.00158465	0.0296181	Phase 3	tyrosine kinase inhibitor	MET	NA	NA
GSK-2126458	factor_28	-1.99489	0.000153825	0.00575988	NA	NA	NA	NA	NA
SR-142948	factor_17	-1.99482	0.00231335	0.0168259	NA	NA	NA	NA	NA
SB-203580	iss	-1.99472	0.00255195	0.0152664	Preclinical	p38 MAPK inhibitor	AKT1, ALOX5, CHEK1, CYP2D6, CYP3A4, GAK, GSK3B, LCK, MAPK1, MAPK10, MAPK11, MAPK12, MAPK14, MAPK8, MAPK9, PRKCA, RAF1, RIPK2, ROCK1, RPS6KB1, SGK1, SRC, TNF	NA	NA
BCL2-inhibitor	factor_37	-1.99468	0.00103688	0.0169078	NA	NA	NA	NA	NA
YC-1	factor_9	-1.99455	5.02607e-05	0.00112919	Preclinical	guanylyl cyclase activator	GUCY1A2, GUCY1A3, GUCY1B3, HIF1A	NA	NA
DG-041	factor_4	-1.99451	3.91124e-05	0.00114186	NA	NA	NA	NA	NA
SA-103123	factor_6	-1.99446	0.00235913	0.0176278	NA	NA	NA	NA	NA
LY-2183240	factor_36	-1.99444	0.000200912	0.00634756	NA	NA	NA	NA	NA
bisindolylmaleimide	factor_18	-1.9944	0.000829348	0.0119782	NA	NA	NA	NA	NA
BCI-hydrochloride	factor_31	-1.99424	5.98989e-05	0.0018536	NA	NA	NA	NA	NA
triptolide	factor_12	-1.99398	0.00072026	0.0214171	Phase 3	RNA polymerase inhibitor	RELA	NA	NA
methotrexate	factor_22	-1.99326	0.00152349	0.0187835	Launched	dihydrofolate reductase inhibitor	DHFR	oncology, hematologic malignancy, dermatology, rheumatology	gestational choriocarcinoma, hydatidiform mole, acute lymphoblastic leukemia (ALL), psoriasis, rheumatoid arthritis
BRD-K21001652	factor_35	-1.99324	0.00175533	0.0131857	NA	NA	NA	NA	NA
YM-155	factor_32	-1.99301	6.91879e-05	0.00162672	Phase 2	survivin inhibitor	BIRC5	NA	NA
SN-38	factor_5	-1.99295	0.00105743	0.0188271	Launched	topoisomerase inhibitor	TOP1	oncology	colorectal cancer
BRD-K68548958	factor_20	-1.99279	0.000141091	0.00316986	NA	NA	NA	NA	NA
BRD-K06020002	iss	-1.99253	0.00255195	0.0152664	NA	NA	NA	NA	NA
cholic-acid	factor_17	-1.99248	0.00231335	0.0168259	Launched	bile acid	ADH1C, CES1, COX4I1, COX5A, COX5B, COX6A2, COX6B1, COX6C, COX7A1, COX7B, COX7C, COX8A, ESRRG, FABP6, FECH, GPBAR1, MT-CO1, MT-CO2, MT-CO3, PLA2G1B	gastroenterology, neurology/psychiatry, genetics	bile acid synthesis disorders, peroxisomal disorders, Zellweger syndrome
BRD-K51608872	factor_26	-1.99196	1.19032e-05	0.000300853	NA	NA	NA	NA	NA
trequinsin	factor_2	-1.9916	0.000817052	0.00928135	Phase 1	phosphodiesterase inhibitor	PDE5A	NA	NA
homoharringtonine	factor_3	-1.9914	3.47709e-05	0.00130198	Launched	protein synthesis inhibitor	RPL3	hematologic malignancy	chronic myeloid leukemia (CML)
WZ-4-145	factor_26	-1.99136	1.19032e-05	0.000300853	NA	NA	NA	NA	NA
DAC-009	factor_2	-1.99118	0.000817052	0.00928135	NA	NA	NA	NA	NA
homoharringtonine	factor_29	-1.99103	0.00142365	0.0208595	Launched	protein synthesis inhibitor	RPL3	hematologic malignancy	chronic myeloid leukemia (CML)
isonicotinohydroxamic-acid	factor_2	-1.99085	0.000817052	0.00928135	NA	NA	NA	NA	NA
wortmannin	factor_28	-1.99071	0.000181793	0.00624697	Preclinical	PI3K inhibitor	PI4KA, PI4KB, PIK3CA, PIK3CD, PIK3CG, PIK3R1, PLK1, PRKDC	NA	NA
A-23187	factor_31	-1.99027	5.98989e-05	0.0018536	NA	NA	NA	NA	NA
BRD-K26510616	factor_40	-1.99019	0.000777273	0.00873136	NA	NA	NA	NA	NA
VX-745	factor_21	-1.99003	0.00168563	0.0202878	Phase 2	p38 MAPK inhibitor	MAPK11, MAPK12, MAPK14	NA	NA
ON-01910	factor_25	-1.98997	0.000687355	0.00688035	NA	NA	NA	NA	NA
SA-1457472	factor_18	-1.98956	0.000829348	0.0119782	NA	NA	NA	NA	NA
cymarin	factor_11	-1.9894	0.000409772	0.00499132	NA	NA	NA	NA	NA
avrainvillamide-analog-1	factor_20	-1.98778	0.000155201	0.00341104	NA	NA	NA	NA	NA
nilotinib	factor_38	-1.98777	0.00160796	0.0189028	Launched	Abl kinase inhibitor, Bcr-Abl kinase inhibitor	ABL1, KIT	hematologic malignancy	chronic myeloid leukemia (CML)
temsirolimus	factor_39	-1.98721	0.000446182	0.00673268	Launched	mTOR inhibitor	MTOR	oncology	renal cell carcinoma (RCC)
scriptaid	factor_12	-1.98714	0.000789963	0.0215862	Preclinical	HDAC inhibitor	HDAC1, HDAC2, HDAC3, HDAC4, HDAC5, HDAC6, HDAC7, HDAC8, HDAC9	NA	NA
BG-STK33-59	factor_19	-1.98667	0.000497522	0.0135944	NA	NA	NA	NA	NA
TG-101348	factor_13	-1.98665	9.13504e-05	0.00256542	Phase 3	FLT3 inhibitor, JAK inhibitor	BRD4, JAK1, JAK2, JAK3, TYK2	NA	NA
MW-SHH-151	factor_10	-1.98657	0.000927515	0.0375087	NA	NA	NA	NA	NA
tanespimycin	factor_29	-1.98619	0.00148692	0.0211729	Phase 3	HSP inhibitor	HSP90AA1	NA	NA
4-hydroxyretinoic-acid	factor_11	-1.98585	0.000429285	0.00506363	NA	NA	NA	NA	NA
WZ-7043	factor_6	-1.98525	0.00244987	0.018079	NA	NA	NA	NA	NA
motesanib	factor_12	-1.98492	0.000789963	0.0215862	Phase 3	KIT inhibitor, PDGFR tyrosine kinase receptor inhibitor, VEGFR inhibitor	FLT1, FLT4, KDR, KIT	NA	NA
BRD-K89097220	factor_14	-1.98386	0.0026591	0.0186691	NA	NA	NA	NA	NA
fatostatin	factor_17	-1.98368	0.00231335	0.0168259	NA	NA	NA	NA	NA
AS-605240	factor_24	-1.98325	0.00195969	0.0341594	NA	NA	NA	NA	NA
BRD-K54343811	iss	-1.98306	0.00273423	0.0161656	NA	NA	NA	NA	NA
BRD-K78716413	factor_21	-1.98244	0.00178288	0.0205641	NA	NA	NA	NA	NA
avrainvillamide-analog-1	factor_10	-1.98218	0.00097389	0.0378694	NA	NA	NA	NA	NA
fenbendazole	factor_32	-1.98211	0.000124538	0.00273713	Launched	tubulin polymerization inhibitor	TUBB	infectious disease	gastrointestinal parasites, gastrointestinal roundworms
CAY-10618	factor_39	-1.98205	0.000517571	0.00766414	NA	NA	NA	NA	NA
afatinib	factor_29	-1.98176	0.0016451	0.0227726	Launched	EGFR inhibitor	EGFR, ERBB2, ERBB4	oncology	non-small cell lung cancer (NSCLC)
phenethyl-isothiocyanate	factor_7	-1.98161	0.000864521	0.0273134	Phase 2	anticancer agent	CYP2E1	NA	NA
nintedanib	factor_22	-1.98095	0.00181972	0.0218898	Launched	FGFR inhibitor, PDGFR tyrosine kinase receptor inhibitor, VEGFR inhibitor	FGFR1, FGFR2, FGFR3, FGFR4, FLT1, FLT4, KDR, PDGFRA, PDGFRB	pulmonary	idiopathic pulmonary fibrosis (IPF)
piceatannol	factor_29	-1.98073	0.0016451	0.0227726	Preclinical	SYK inhibitor	ATP5A1, ATP5B, ATP5C1, IRF3	NA	NA
mevastatin	factor_33	-1.9804	0.000286252	0.00933552	Preclinical	HMGCR inhibitor	HMGCR	NA	NA
menadione	factor_40	-1.9804	0.000893863	0.00982278	Launched	mitochondrial DNA polymerase inhibitor, phosphatase inhibitor	AOX1, BGLAP, F10, F2, F7, F9, GGCX, NQO1, NQO2, PROC, PROS1, PROZ, VKORC1, VKORC1L1	gastroenterology, neurology/psychiatry, dermatology, rheumatology	ulcerative colitis, diarrhea, headache, varicose veins, rheumatoid arthritis
reboxetine	shock	-1.97987	0.00234281	0.0164485	Launched	adrenergic receptor antagonist	SLC6A2	neurology/psychiatry	depression
salermide	factor_11	-1.97979	0.000546363	0.00600405	NA	NA	NA	NA	NA
malonoben	factor_40	-1.97976	0.000893863	0.00982278	NA	NA	NA	NA	NA
narciclasine	factor_23	-1.97952	0.00184162	0.0321014	NA	NA	NA	NA	NA
avrainvillamide-analog-3	factor_15	-1.97918	0.000297063	0.0153629	NA	NA	NA	NA	NA
OSI-027	factor_9	-1.97911	7.53911e-05	0.00155552	Phase 1	mTOR inhibitor	MTOR	NA	NA
BRD-K90826279	factor_22	-1.9791	0.00186204	0.0218898	NA	NA	NA	NA	NA
WY-01-034	factor_22	-1.97888	0.00186204	0.0218898	NA	NA	NA	NA	NA
avicin-d	factor_31	-1.97805	5.98989e-05	0.0018536	NA	NA	NA	NA	NA
HDAC1-selective	factor_21	-1.97727	0.00181529	0.0205641	NA	NA	NA	NA	NA
iniparib	factor_2	-1.97726	0.000937207	0.010528	Phase 3	PARP inhibitor	PARP1	NA	NA
methylergometrine	factor_34	-1.9769	0.00039099	0.0106835	Launched	dopamine receptor antagonist, serotonin receptor antagonist	DRD1, HTR1E, HTR1F, HTR2A, HTR2B, HTR2C	hematology, neurology/psychiatry	postpartum hemorrhage (PPH), migraine headache
vemurafenib	factor_39	-1.97683	0.000535418	0.00773296	Launched	RAF inhibitor	BRAF, RAF1	oncology	melanoma
SA-25547	factor_31	-1.97663	5.98989e-05	0.0018536	NA	NA	NA	NA	NA
gossypin	factor_35	-1.97604	0.0019016	0.014033	NA	NA	NA	NA	NA
CHEMBL-399379	factor_31	-1.97554	5.98989e-05	0.0018536	NA	NA	NA	NA	NA
SB-203580	shock	-1.97449	0.00245178	0.0168623	Preclinical	p38 MAPK inhibitor	AKT1, ALOX5, CHEK1, CYP2D6, CYP3A4, GAK, GSK3B, LCK, MAPK1, MAPK10, MAPK11, MAPK12, MAPK14, MAPK8, MAPK9, PRKCA, RAF1, RIPK2, ROCK1, RPS6KB1, SGK1, SRC, TNF	NA	NA
SA-63133	factor_8	-1.97446	0.00198763	0.0239226	NA	NA	NA	NA	NA
camptothecin	factor_9	-1.97422	7.53911e-05	0.00155552	Phase 3	topoisomerase inhibitor	TOP1	NA	NA
avrainvillamide-analog-6	factor_31	-1.97409	7.18787e-05	0.00213733	NA	NA	NA	NA	NA
TGX-115	factor_26	-1.97374	2.38064e-05	0.000587031	NA	NA	NA	NA	NA
BRD-K08451418	factor_22	-1.97361	0.001989	0.0231135	NA	NA	NA	NA	NA
sorafenib	factor_19	-1.97337	0.000608082	0.0161782	Launched	FLT3 inhibitor, KIT inhibitor, PDGFR tyrosine kinase receptor inhibitor, RAF inhibitor, RET tyrosine kinase inhibitor, VEGFR inhibitor	BRAF, DDR2, FGFR1, FLT1, FLT3, FLT4, KDR, KIT, PDGFRB, RAF1, RET	oncology	renal cell carcinoma (RCC), thyroid cancer, hepatocellular carcinoma (HCC)
bortezomib	factor_20	-1.97293	0.00016931	0.00364196	Launched	NFkB pathway inhibitor, proteasome inhibitor	PSMA1, PSMA2, PSMA3, PSMA4, PSMA5, PSMA6, PSMA7, PSMA8, PSMB1, PSMB10, PSMB11, PSMB2, PSMB3, PSMB4, PSMB5, PSMB6, PSMB7, PSMB8, PSMB9, PSMD1, PSMD2, RELA	hematologic malignancy	multiple myeloma, mantle cell lymphoma (MCL)
NNC-55-0396	factor_28	-1.97242	0.000265697	0.00624697	Preclinical	T-type calcium channel blocker	CATSPER1, CATSPER2, CATSPER3, CATSPER4	NA	NA
BRD-K98948170	shock	-1.97227	0.00245178	0.0168623	NA	NA	NA	NA	NA
parthenolide	factor_13	-1.97206	0.000117451	0.00320926	Phase 1	NFkB pathway inhibitor	NA	NA	NA
SA-25547	factor_11	-1.97163	0.000624415	0.00657587	NA	NA	NA	NA	NA
KU-0063794	factor_28	-1.97156	0.000265697	0.00624697	NA	NA	NA	NA	NA
KU-0060648	factor_9	-1.97151	7.53911e-05	0.00155552	NA	NA	NA	NA	NA
alitretinoin	factor_1	-1.97136	0.00200718	0.0274225	NA	NA	NA	NA	NA
BRD-K22321414	factor_2	-1.97124	0.00103333	0.0112333	NA	NA	NA	NA	NA
glycocholic-acid	factor_14	-1.97115	0.00292501	0.0198846	NA	NA	NA	NA	NA
niclosamide	factor_15	-1.97115	0.000349485	0.0154143	Launched	DNA replication inhibitor, STAT inhibitor	STAT3	infectious disease	tapeworm
ruxolitinib	factor_25	-1.97098	0.000849085	0.00809835	Launched	JAK inhibitor	JAK1, JAK2, JAK3, TYK2	hematologic malignancy, hematology	myelofibrosis, polycythemia vera
SB-202190	factor_14	-1.97093	0.00292501	0.0198846	Preclinical	p38 MAPK inhibitor	AKT1, ALOX5, CHEK1, GSK3B, LCK, MAPK1, MAPK11, MAPK12, MAPK14, MAPK8, PRKCA, ROCK1, RPS6KB1, SGK1	NA	NA
AZD-8055	factor_28	-1.97056	0.000265697	0.00624697	NA	NA	NA	NA	NA
dorsomorphin	factor_32	-1.97033	0.000124538	0.00273713	Preclinical	AMPK inhibitor	ACVR1, BMPR1A, BMPR1B, EPHA2, FKBP1A, FLT1, FLT3, KDR, LCK, MKNK1, PRKAA1, RPS6KA1, SRC	NA	NA
cymarin	factor_28	-1.97023	0.000265697	0.00624697	NA	NA	NA	NA	NA
DAC-004	factor_14	-1.97014	0.00292501	0.0198846	NA	NA	NA	NA	NA
naltrexone	iss	-1.97013	0.00291651	0.0170439	Launched	opioid receptor antagonist	OPRD1, OPRK1, OPRM1, SIGMAR1	neurology/psychiatry	abstinence from alcohol
maprotiline	factor_33	-1.96931	0.000316384	0.00969286	Launched	norepinephrine reputake inhibitor, tricyclic antidepressant	ADRA1A, ADRA1B, ADRA1D, ADRA2A, ADRA2B, ADRA2C, CHRM1, CHRM2, CHRM3, CHRM4, CHRM5, DRD2, HRH1, HTR2A, HTR2C, HTR7, SLC6A2	neurology/psychiatry	depression, dysthymic disorder
SA-3676	factor_11	-1.96928	0.000663441	0.00691483	NA	NA	NA	NA	NA
YM-155	factor_36	-1.96919	0.000278186	0.00795629	Phase 2	survivin inhibitor	BIRC5	NA	NA
ZG-10	factor_9	-1.9689	7.53911e-05	0.00155552	NA	NA	NA	NA	NA
JNJ-38877605	shock	-1.9689	0.00250627	0.0168922	Phase 1	tyrosine kinase inhibitor	MET	NA	NA
tetradecylthioacetic-acid	shock	-1.96884	0.00250627	0.0168922	Phase 2	lipid peroxidase inhibitor	NA	NA	NA
pifithrin-mu	factor_2	-1.96876	0.00105736	0.0113723	Preclinical	HSP inhibitor	HSPA1A, TP53	NA	NA
methyl-fasudil	factor_20	-1.96859	0.000183419	0.00386326	NA	NA	NA	NA	NA
taurodeoxycholic-acid	factor_34	-1.96857	0.000458989	0.0118984	NA	NA	NA	NA	NA
Y-27632	factor_33	-1.96855	0.000316384	0.00969286	Preclinical	rho associated kinase inhibitor	PKIA, PKN2, PRKACA, PRKCE, ROCK1, ROCK2	NA	NA
equilin	factor_27	-1.96852	0.000867705	0.0199375	Preclinical	estrogen receptor agonist	HSD17B1	NA	NA
phorbol-12-myristate-13-acetate	factor_25	-1.96809	0.000869302	0.00813763	NA	NA	NA	NA	NA
tert-butylhydroquinone	factor_38	-1.96788	0.00186972	0.0212392	NA	NA	NA	NA	NA
cymarin	factor_3	-1.96788	4.63612e-05	0.00161625	NA	NA	NA	NA	NA
2',5'-dideoxyadenosine	factor_1	-1.96781	0.00206	0.0275668	NA	NA	NA	NA	NA
DAC-009	factor_17	-1.96779	0.00231335	0.0168259	NA	NA	NA	NA	NA
elesclomol	factor_3	-1.96763	4.63612e-05	0.00161625	Phase 3	oxidative stress inducer	HSPA1A	NA	NA
albendazole	factor_25	-1.96742	0.000869302	0.00813763	Launched	tubulin polymerization inhibitor	TUBA1A, TUBB, TUBB4B	infectious disease	cystic hydatid disease, parenchymal neurocysticercosis
methyl-fasudil	factor_30	-1.96728	0.00102838	0.0142423	NA	NA	NA	NA	NA
GW-843682X	factor_6	-1.96718	0.00263134	0.019153	Preclinical	PLK inhibitor	PLK1, PLK3	NA	NA
MG-132	factor_40	-1.96681	0.000991023	0.0107734	Preclinical	proteasome inhibitor	PSMB1	NA	NA
MW-STK33-97	factor_2	-1.96657	0.00110542	0.011764	NA	NA	NA	NA	NA
LY-2183240	factor_25	-1.96602	0.000889518	0.00825048	NA	NA	NA	NA	NA
ZG-10	factor_35	-1.96584	0.0021454	0.0156043	NA	NA	NA	NA	NA
albendazole	factor_17	-1.96557	0.00231335	0.0168259	Launched	tubulin polymerization inhibitor	TUBA1A, TUBB, TUBB4B	infectious disease	cystic hydatid disease, parenchymal neurocysticercosis
SA-94315	factor_37	-1.96516	0.00120502	0.0188625	NA	NA	NA	NA	NA
MST-312	factor_15	-1.96506	0.000384434	0.0155465	NA	NA	NA	NA	NA
ellipticine	factor_12	-1.96479	0.00111524	0.026623	NA	NA	NA	NA	NA
proscillaridin	factor_39	-1.96389	0.000696043	0.00963972	NA	NA	NA	NA	NA
bortezomib	factor_4	-1.96387	0.000117337	0.00271191	Launched	NFkB pathway inhibitor, proteasome inhibitor	PSMA1, PSMA2, PSMA3, PSMA4, PSMA5, PSMA6, PSMA7, PSMA8, PSMB1, PSMB10, PSMB11, PSMB2, PSMB3, PSMB4, PSMB5, PSMB6, PSMB7, PSMB8, PSMB9, PSMD1, PSMD2, RELA	hematologic malignancy	multiple myeloma, mantle cell lymphoma (MCL)
TL-AA09	factor_12	-1.96387	0.00111524	0.026623	NA	NA	NA	NA	NA
AR-A014418	factor_5	-1.96383	0.00149124	0.023557	Preclinical	glycogen synthase kinase inhibitor	GSK3B	NA	NA
BRD-K90999434	factor_28	-1.96368	0.000265697	0.00624697	NA	NA	NA	NA	NA
D-4476	factor_16	-1.96336	0.00208616	0.0266976	Preclinical	TGF beta receptor inhibitor	CSNK1A1, CSNK1D, TGFB1	NA	NA
geldanamycin	factor_36	-1.96285	0.000278186	0.00795629	Preclinical	HSP inhibitor	HSP90AA1, HSP90AB1	NA	NA
fluspirilene	factor_34	-1.96238	0.000526987	0.0129947	Launched	dopamine receptor antagonist	CACNG1, DRD2, HRH1, HTR1A, HTR1D, HTR1E, HTR2A	neurology/psychiatry	schizophrenia
SU-11274	factor_14	-1.96214	0.00310229	0.0209041	Preclinical	hepatocyte growth factor receptor inhibitor, tyrosine kinase inhibitor	MET	NA	NA
scopolamine	factor_17	-1.96176	0.00231335	0.0168259	Launched	acetylcholine receptor antagonist	NA	neurology/psychiatry, gastroenterology	motion sickness, vomiting, nausea
BRD-A08658758	factor_23	-1.96173	0.00205576	0.0338242	NA	NA	NA	NA	NA
alpha-tocopherol	factor_6	-1.96158	0.00281281	0.0198864	NA	NA	NA	NA	NA
GSK-1904529A	factor_12	-1.96146	0.00113848	0.026623	NA	NA	NA	NA	NA
wortmannin	factor_40	-1.96125	0.00112705	0.0119018	Preclinical	PI3K inhibitor	PI4KA, PI4KB, PIK3CA, PIK3CD, PIK3CG, PIK3R1, PLK1, PRKDC	NA	NA
pioglitazone	factor_8	-1.96112	0.00206125	0.0245167	Launched	insulin sensitizer, PPAR receptor agonist	PPARG, TRPM3	endocrinology	diabetes mellitus
diethylstilbestrol	factor_38	-1.96093	0.0020193	0.0213151	Withdrawn	estrogen receptor agonist	ESR1, ESR2, ESRRB, ESRRG	NA	NA
ST-4062971	factor_37	-1.96092	0.00128909	0.0197466	NA	NA	NA	NA	NA
BRD-K49010888	factor_19	-1.96079	0.000718642	0.0175848	NA	NA	NA	NA	NA
ingenol	factor_32	-1.96033	0.000166051	0.00357186	NA	NA	NA	NA	NA
QS-11	factor_38	-1.96008	0.0020193	0.0213151	NA	NA	NA	NA	NA
CHEMBL-1222381	factor_22	-1.95993	0.00215827	0.0247956	NA	NA	NA	NA	NA
CT-200783	factor_29	-1.95951	0.00202474	0.0255876	NA	NA	NA	NA	NA
bortezomib	factor_31	-1.95935	9.58382e-05	0.00276836	Launched	NFkB pathway inhibitor, proteasome inhibitor	PSMA1, PSMA2, PSMA3, PSMA4, PSMA5, PSMA6, PSMA7, PSMA8, PSMB1, PSMB10, PSMB11, PSMB2, PSMB3, PSMB4, PSMB5, PSMB6, PSMB7, PSMB8, PSMB9, PSMD1, PSMD2, RELA	hematologic malignancy	multiple myeloma, mantle cell lymphoma (MCL)
chaetocin	factor_30	-1.95925	0.0011159	0.0148444	NA	NA	NA	NA	NA
BRD-K98948170	factor_17	-1.95858	0.00252366	0.0177646	NA	NA	NA	NA	NA
promethazine	iss	-1.95842	0.0030988	0.0176674	Launched	histamine receptor antagonist	ADRA1A, CALM1, CHRM1, CHRM2, CHRM3, CHRM4, CHRM5, DRD2, HRH1, HTR2A	neurology/psychiatry, allergy	sedative, allergic rhinitis
SA-103123	factor_14	-1.95806	0.00319092	0.0210851	NA	NA	NA	NA	NA
mepacrine	factor_12	-1.958	0.00120818	0.026623	Launched	cytokine production inhibitor, NFkB pathway inhibitor, TP53 activator	PLA2G1B, PLA2G4A, PLA2G6, PLCL1	infectious disease	giardiasis
AZ-628	shock	-1.95746	0.00266972	0.0176892	Preclinical	RAF inhibitor	BRAF, RAF1	NA	NA
linifanib	factor_12	-1.95735	0.00120818	0.026623	Phase 3	PDGFR tyrosine kinase receptor inhibitor, VEGFR inhibitor	CSF1, CSF1R, FLT1, FLT3, FLT4, KDR, KIT, PDGFRB, RET, TEK	NA	NA
BRD-K67778494	factor_25	-1.95728	0.000909734	0.00836128	NA	NA	NA	NA	NA
proscillaridin	factor_20	-1.95628	0.000225746	0.00438903	NA	NA	NA	NA	NA
rotenone	factor_15	-1.95582	0.00048928	0.0183208	NA	NA	NA	NA	NA
JX-401	iss	-1.95557	0.0030988	0.0176674	Preclinical	p38 MAPK inhibitor	MAPK14	NA	NA
enalapril	factor_12	-1.95525	0.00120818	0.026623	Launched	angiotensin converting enzyme inhibitor	ACE	cardiology	hypertension, congestive heart failure, left ventricular systolic dysfunction (LVSD)
Merck60	factor_15	-1.95515	0.00048928	0.0183208	NA	NA	NA	NA	NA
securinine	factor_18	-1.95453	0.0011058	0.0155272	Preclinical	GABA receptor antagonist, TP53 activator	GABRA1	NA	NA
chlorambucil	factor_5	-1.95422	0.00165392	0.0245899	Launched	DNA inhibitor	NA	hematologic malignancy	chronic lymphocytic leukemia (CLL), Hodgkin's lymphoma
ibrutinib	survival	-1.95408	0.00168508	0.0133095	Launched	Bruton's tyrosine kinase (BTK) inhibitor	BLK, BMX, BTK	hematologic malignancy	chronic lymphocytic leukemia (CLL), mantle cell lymphoma (MCL), Waldenstrom's macroglobulinemia (WM)
WZ-4002	factor_24	-1.95381	0.00240761	0.0388174	Preclinical	EGFR inhibitor	EGFR, ERBB2	NA	NA
PAC-1	factor_22	-1.95373	0.00220059	0.0249977	Phase 1	caspase activator	CASP3	NA	NA
XMD-892	factor_18	-1.95355	0.00113344	0.0156974	NA	NA	NA	NA	NA
etoposide	survival	-1.95352	0.00168508	0.0133095	Launched	topoisomerase inhibitor	TOP2A, TOP2B	oncology	non-small cell lung cancer (NSCLC)
AZD-6482	factor_39	-1.95349	0.000856669	0.0112479	NA	NA	NA	NA	NA
DG-041	factor_30	-1.95329	0.00120342	0.0152082	NA	NA	NA	NA	NA
BRD-K35832492	factor_20	-1.95322	0.000225746	0.00438903	NA	NA	NA	NA	NA
enzastaurin	factor_17	-1.95306	0.00252366	0.0177646	Phase 3	PKC inhibitor	AKT1, GSK3B, PRKCA, PRKCB, PRKCD, PRKCG	NA	NA
tunicamycin	factor_30	-1.95288	0.00120342	0.0152082	NA	NA	NA	NA	NA
PLX-4720	factor_7	-1.95287	0.00106928	0.0306677	Preclinical	RAF inhibitor	BRAF, KDR	NA	NA
DAC-004	factor_6	-1.95221	0.00290355	0.0201061	NA	NA	NA	NA	NA
pyrvinium-pamoate	factor_11	-1.95216	0.000800031	0.00808832	Launched	androgen receptor antagonist	AR	NA	NA
COL-3	factor_11	-1.95214	0.000800031	0.00808832	NA	NA	NA	NA	NA
SB-431542	factor_33	-1.95202	0.000391714	0.0104216	Preclinical	TGF beta receptor inhibitor	ACVR1C, TGFBR1	NA	NA
TPCA-1	factor_7	-1.95167	0.00109203	0.0306677	Preclinical	IKK inhibitor	IKBKB	NA	NA
BO2-inhibits-RAD51	factor_4	-1.95142	0.000117337	0.00271191	NA	NA	NA	NA	NA
BRD-K58547375	factor_34	-1.95133	0.000628984	0.0147884	NA	NA	NA	NA	NA
enzastaurin	iss	-1.95118	0.0030988	0.0176674	Phase 3	PKC inhibitor	AKT1, GSK3B, PRKCA, PRKCB, PRKCD, PRKCG	NA	NA
GSK-2126458	factor_9	-1.95079	0.000163347	0.00289727	NA	NA	NA	NA	NA
CG-930	iss	-1.95054	0.0030988	0.0176674	NA	NA	NA	NA	NA
amifostine	factor_5	-1.95046	0.00168104	0.0246308	Launched	reducing agent	ALPPL2, ENPP1	nephrology	renal toxicity
bicalutamide	factor_6	-1.95024	0.00290355	0.0201061	Launched	androgen receptor antagonist	AR	oncology	prostate cancer
GSK-1059615	factor_13	-1.95017	0.000143551	0.00362824	NA	NA	NA	NA	NA
ephedrine	factor_1	-1.94996	0.00232411	0.0288955	Launched	adrenergic receptor agonist	ACHE, ADRA1A, ADRB2, SLC18A2, SLC6A2	cardiology, pulmonary, neurology/psychiatry, endocrinology	hypotension, asthma, narcolepsy, obesity
piroxicam	shock	-1.94892	0.00277869	0.0181242	Launched	cyclooxygenase inhibitor	PTGS1, PTGS2	rheumatology	osteoarthritis, rheumatoid arthritis
triamcinolone	factor_12	-1.94887	0.00125465	0.026623	Launched	glucocorticoid receptor agonist	NR3C1, SERPINA6	dermatology	corticosteroid-responsive dermatoses
panobinostat	factor_9	-1.94884	0.000163347	0.00289727	Launched	HDAC inhibitor	HDAC1, HDAC2, HDAC3, HDAC4, HDAC6, HDAC7, HDAC8, HDAC9	hematologic malignancy	multiple myeloma
apigenin	survival	-1.94881	0.00171749	0.0134603	Preclinical	casein kinase inhibitor, cell proliferation inhibitor	AKR1B1, AR, CDK6, CFTR, CYP19A1, CYP1B1, HSD17B1	NA	NA
BRD-K05649647	factor_20	-1.94847	0.000239856	0.00457536	NA	NA	NA	NA	NA
radicicol	factor_12	-1.94842	0.00125465	0.026623	NA	NA	NA	NA	NA
SA-424589	factor_23	-1.94832	0.00222708	0.0351808	NA	NA	NA	NA	NA
dasatinib	factor_9	-1.94791	0.000163347	0.00289727	Launched	Bcr-Abl kinase inhibitor, ephrin inhibitor, KIT inhibitor, PDGFR tyrosine kinase receptor inhibitor, src inhibitor, tyrosine kinase inhibitor	ABL1, ABL2, BLK, EPHA2, FGR, FRK, FYN, HCK, KIT, LCK, LYN, PDGFRB, SRC, SRMS, STAT5B, YES1	hematologic malignancy	chronic myeloid leukemia (CML), acute lymphoblastic leukemia (ALL)
parthenolide	factor_34	-1.94788	0.000662983	0.014895	Phase 1	NFkB pathway inhibitor	NA	NA	NA
acetylcysteine	factor_21	-1.9478	0.00239878	0.0257997	Launched	mucolytic agent	ACY1, CHUK, GRIN1, GRIN2A, GRIN2B, GRIN2D, GRIN3A, GSS, IKBKB, RELA, SLC7A11	gastroenterology	acetaminophen overdose, hepatic injury
MLN-2238	factor_31	-1.94772	0.000119798	0.00327339	NA	NA	NA	NA	NA
ST-059620	factor_18	-1.94743	0.00127167	0.0171421	NA	NA	NA	NA	NA
KU-0063794	factor_9	-1.94715	0.000163347	0.00289727	NA	NA	NA	NA	NA
ouabain	factor_27	-1.94706	0.000968601	0.0212882	Launched	ATPase inhibitor	ATP1A1	cardiology	hypertension, cardiac arrythmia
podophyllotoxin	factor_4	-1.94664	0.000117337	0.00271191	Launched	microtubule inhibitor, tubulin polymerization inhibitor	IGF1R, TOP2A, TUBA4A, TUBB	infectious disease	genital warts
QS-11	factor_7	-1.94663	0.00113753	0.0306677	NA	NA	NA	NA	NA
chaetocin	factor_31	-1.94625	0.000119798	0.00327339	NA	NA	NA	NA	NA
cilostamide	factor_35	-1.94604	0.00282803	0.0195831	Preclinical	phosphodiesterase inhibitor	PDE3A, PDE3B	NA	NA
withaferin-a	factor_36	-1.94601	0.000340005	0.00904591	NA	NA	NA	NA	NA
PI-103	factor_13	-1.94597	0.000169651	0.00402355	Preclinical	mTOR inhibitor, PI3K inhibitor	MTOR, PIK3CA, PIK3CB, PIK3CD, PIK3CG, PRKDC	NA	NA
tanespimycin	factor_25	-1.94583	0.000990599	0.00848725	Phase 3	HSP inhibitor	HSP90AA1	NA	NA
BRD-K10436544	iss	-1.9448	0.00328108	0.0185317	NA	NA	NA	NA	NA
PD-184352	factor_39	-1.94476	0.00091021	0.0117977	Phase 2	MEK inhibitor	MAP2K1, MAP3K1, MAP3K2	NA	NA
pyrvinium-pamoate	factor_13	-1.94472	0.000182701	0.00419797	Launched	androgen receptor antagonist	AR	NA	NA
CGK-733	factor_3	-1.94467	5.79515e-05	0.00172321	Preclinical	ATM kinase inhibitor, ATR kinase inhibitor	ATM, ATR	NA	NA
GSK-1059615	factor_40	-1.94443	0.0012242	0.0123767	NA	NA	NA	NA	NA
WYE-125132	factor_15	-1.94425	0.000541702	0.0190607	Preclinical	mTOR inhibitor	MTOR	NA	NA
malonoben	factor_20	-1.94411	0.000268074	0.00501894	NA	NA	NA	NA	NA
TUL-XXI039	factor_35	-1.94375	0.0029743	0.0201814	NA	NA	NA	NA	NA
SYK-inhibitor	survival	-1.94369	0.00184711	0.0140408	NA	NA	NA	NA	NA
sirolimus	survival	-1.94343	0.00184711	0.0140408	Launched	mTOR inhibitor	FGF2, FKBP1A, MTOR	transplant, pulmonary	organ rejection, lymphangioleiomyomatosis
WZ-3105	factor_36	-1.94342	0.000401824	0.0101561	NA	NA	NA	NA	NA
acetylcysteine	factor_10	-1.94337	0.00139127	0.0449616	Launched	mucolytic agent	ACY1, CHUK, GRIN1, GRIN2A, GRIN2B, GRIN2D, GRIN3A, GSS, IKBKB, RELA, SLC7A11	gastroenterology	acetaminophen overdose, hepatic injury
AZD-8330	factor_4	-1.9431	0.000117337	0.00271191	NA	NA	NA	NA	NA
SCH-79797	factor_10	-1.94297	0.00139127	0.0449616	NA	NA	NA	NA	NA
auranofin	factor_15	-1.94276	0.000559177	0.0190607	Launched	NFkB pathway inhibitor	IKBKB, PRDX5, TRPA1	rheumatology	rheumatoid arthritis
BRD-K92317137	factor_32	-1.9426	0.000221401	0.00456809	NA	NA	NA	NA	NA
bicalutamide	factor_1	-1.94252	0.00232411	0.0288955	Launched	androgen receptor antagonist	AR	oncology	prostate cancer
sorafenib	factor_8	-1.94249	0.00242933	0.0285587	Launched	FLT3 inhibitor, KIT inhibitor, PDGFR tyrosine kinase receptor inhibitor, RAF inhibitor, RET tyrosine kinase inhibitor, VEGFR inhibitor	BRAF, DDR2, FGFR1, FLT1, FLT3, FLT4, KDR, KIT, PDGFRB, RAF1, RET	oncology	renal cell carcinoma (RCC), thyroid cancer, hepatocellular carcinoma (HCC)
BG-STK33-55	factor_25	-1.94242	0.00101082	0.00851612	NA	NA	NA	NA	NA
tigecycline	survival	-1.9424	0.00187952	0.0140755	Launched	bacterial 30S ribosomal subunit inhibitor	NA	infectious disease	skin infections, pneumonia, intra-abdominal infections
chloroquine	factor_15	-1.94227	0.000576651	0.0190607	Launched	antimalarial agent	GSTA2, MRGPRX1, TLR9, TNF	infectious disease	malaria, amebiasis
AZD-8055	survival	-1.94227	0.00187952	0.0140755	NA	NA	NA	NA	NA
nifedipine	shock	-1.94199	0.00288765	0.018595	Launched	calcium channel blocker	CACNA1C, CACNA1D, CACNA1F, CACNA1H, CACNA1S, CACNA2D1, CACNB2, CALM1, GLRA1, GLRA3, GLRB, KCNA1, KCNA5, NR1I2, TRPM3	cardiology	vasospastic angina, chronic stable angina
BRD-K25070860	factor_1	-1.94185	0.00232411	0.0288955	NA	NA	NA	NA	NA
CD-437	factor_32	-1.94169	0.000235239	0.00457358	Preclinical	retinoid receptor agonist	RARG	NA	NA
linsitinib	factor_28	-1.94165	0.000321633	0.00722603	Phase 3	IGF-1 inhibitor	IGF1R, INSR, INSRR	NA	NA
PD-184352	factor_4	-1.94141	0.000117337	0.00271191	Phase 2	MEK inhibitor	MAP2K1, MAP3K1, MAP3K2	NA	NA
dinoprostone	factor_25	-1.94138	0.00101082	0.00851612	Withdrawn	prostanoid receptor agonist	CATSPER1, CATSPER2, CATSPER3, CATSPER4, PTGDR, PTGDR2, PTGER1, PTGER2, PTGER3, PTGER4, PTGFR, TBXA2R	NA	NA
GW-843682X	factor_8	-1.94084	0.00250294	0.0290859	Preclinical	PLK inhibitor	PLK1, PLK3	NA	NA
BI-2536	factor_32	-1.94073	0.000235239	0.00457358	Phase 2	PLK inhibitor	BRD4, PLK1, PLK2, PLK3	NA	NA
darinaparsin	factor_34	-1.94066	0.000747981	0.0160896	NA	NA	NA	NA	NA
9-methyl-5H-6-thia-4,5-diaza-chrysene-6,6-dioxide	factor_10	-1.9404	0.00141446	0.0449616	NA	NA	NA	NA	NA
PD-173074	factor_12	-1.94004	0.00141729	0.0291273	Preclinical	FGFR inhibitor, VEGFR inhibitor	FGFR1, FGFR2, FGFR3, FGFR4, FLT1, FLT4, KDR, PDGFRA, PDGFRB	NA	NA
QL-X-138	factor_3	-1.94002	5.79515e-05	0.00172321	NA	NA	NA	NA	NA
linifanib	factor_32	-1.93978	0.000235239	0.00457358	Phase 3	PDGFR tyrosine kinase receptor inhibitor, VEGFR inhibitor	CSF1, CSF1R, FLT1, FLT3, FLT4, KDR, KIT, PDGFRB, RET, TEK	NA	NA
fulvestrant	survival	-1.9396	0.00191192	0.0142129	Launched	estrogen receptor antagonist	ESR1, ESR2, GPER1	oncology	breast cancer
panobinostat	factor_7	-1.9396	0.00118303	0.0306677	Launched	HDAC inhibitor	HDAC1, HDAC2, HDAC3, HDAC4, HDAC6, HDAC7, HDAC8, HDAC9	hematologic malignancy	multiple myeloma
fenbendazole	factor_30	-1.9394	0.00135658	0.0167257	Launched	tubulin polymerization inhibitor	TUBB	infectious disease	gastrointestinal parasites, gastrointestinal roundworms
auranofin	factor_9	-1.93926	0.000163347	0.00289727	Launched	NFkB pathway inhibitor	IKBKB, PRDX5, TRPA1	rheumatology	rheumatoid arthritis
cerulenin	factor_4	-1.93913	0.000143412	0.00295897	Launched	fatty acid synthase inhibitor	FASN	infectious disease	fungal infection
BMS-387032	factor_3	-1.93876	5.79515e-05	0.00172321	Phase 1	CDK inhibitor, cell cycle inhibitor, MCL1 inhibitor	CDK2, CDK7, CDK9	NA	NA
cucurbitacin-i	factor_36	-1.93867	0.000448188	0.0105376	NA	NA	NA	NA	NA
BMS-641988	factor_12	-1.93862	0.00144052	0.0291273	NA	NA	NA	NA	NA
ingenol	factor_7	-1.93857	0.00118303	0.0306677	NA	NA	NA	NA	NA
fatostatin	factor_23	-1.93846	0.00231273	0.0359719	NA	NA	NA	NA	NA
dienestrol	factor_38	-1.93843	0.00231845	0.022538	Launched	estrogen receptor agonist	ESR1	endocrinology	menopause
alpha-estradiol	factor_40	-1.9379	0.00130193	0.0127792	NA	NA	NA	NA	NA
artesunate	factor_15	-1.93788	0.000664022	0.020979	Launched	DNA synthesis inhibitor	NA	infectious disease	malaria
BRD-K05649647	factor_2	-1.93774	0.00153798	0.015706	NA	NA	NA	NA	NA
QL-XII-47	factor_19	-1.9377	0.000921336	0.0198185	NA	NA	NA	NA	NA
piperlongumine	factor_19	-1.93759	0.000921336	0.0198185	NA	NA	NA	NA	NA
isoliquiritigenin	factor_4	-1.9374	0.00015645	0.00310138	Preclinical	guanylate cyclase activator	GABBR1	NA	NA
BRD-K68548958	factor_3	-1.93736	5.79515e-05	0.00172321	NA	NA	NA	NA	NA
vincristine	factor_4	-1.9368	0.00015645	0.00310138	Launched	tubulin polymerization inhibitor	TUBA4A, TUBB	hematologic malignancy	acute lymphoblastic leukemia (ALL)
STK-721917	factor_1	-1.9367	0.00232411	0.0288955	NA	NA	NA	NA	NA
BRD-K64970062	shock	-1.93659	0.00305111	0.0195232	NA	NA	NA	NA	NA
MW-STK33-2B	factor_33	-1.93652	0.000497175	0.0122596	NA	NA	NA	NA	NA
auranofin	factor_34	-1.93643	0.00079898	0.0161756	Launched	NFkB pathway inhibitor	IKBKB, PRDX5, TRPA1	rheumatology	rheumatoid arthritis
QL-XII-47	factor_23	-1.93636	0.00239839	0.036739	NA	NA	NA	NA	NA
paclitaxel	factor_35	-1.93581	0.00307182	0.0204864	Launched	tubulin polymerization inhibitor	BCL2, MAP2, MAP4, MAPT, NR1I2, TLR4, TUBB, TUBB1	oncology	ovarian cancer, breast cancer, non-small cell lung cancer (NSCLC)
BRD-K65411918	factor_21	-1.93559	0.00249603	0.026563	NA	NA	NA	NA	NA
fluoxetine	factor_33	-1.93553	0.000497175	0.0122596	Launched	selective serotonin reuptake inhibitor (SSRI)	ANO1, HTR2B, SLC6A4	neurology/psychiatry	depression, obsessive compulsive disorder (OCD), bulimia nervosa, panic disorders, bipolar disorder
gossypol	factor_40	-1.93537	0.00130193	0.0127792	Phase 2	BCL inhibitor, MCL1 inhibitor	BCL2	NA	NA
noretynodrel	factor_34	-1.93531	0.00081598	0.0161756	Launched	progestogen hormone	PGR	endocrinology	contraceptive
TGX-221	factor_28	-1.93524	0.000349601	0.00768363	Preclinical	PI3K inhibitor	PIK3CB, PIK3CD	NA	NA
DAC-004	iss	-1.93523	0.00346336	0.0194525	NA	NA	NA	NA	NA
BMS-777607	shock	-1.93514	0.00310559	0.0197469	Phase 1/Phase 2	AXL kinase inhibitor, c-Met inhibitor, FLT3 inhibitor, hepatocyte growth factor receptor inhibitor, macrophage migration inhibiting factor inhibitor, tyrosine kinase inhibitor	AXL, MERTK, MET, MST1R, TYRO3	NA	NA
guggulsterone	factor_16	-1.93428	0.00247429	0.0297798	NA	NA	NA	NA	NA
BRD-K67778494	factor_34	-1.93428	0.00081598	0.0161756	NA	NA	NA	NA	NA
K784-3187	factor_40	-1.93428	0.00130193	0.0127792	NA	NA	NA	NA	NA
niacin	factor_5	-1.93311	0.00203351	0.0270419	Launched	NAD precursor, vitamin B	DGAT2, HCAR1, HCAR2, HCAR3, NNMT, QPRT	endocrinology	hypertriglyceridemia
pelitinib	factor_35	-1.9325	0.00307182	0.0204864	Phase 2	EGFR inhibitor	EGFR	NA	NA
BRD-K98948170	factor_23	-1.93248	0.0025697	0.0378476	NA	NA	NA	NA	NA
CD-1530	factor_15	-1.93246	0.000768868	0.0235553	Preclinical	retinoid receptor agonist	RARG	NA	NA
manumycin-a	factor_36	-1.93235	0.000448188	0.0105376	NA	NA	NA	NA	NA
RO-90-7501	factor_5	-1.93234	0.00203351	0.0270419	NA	NA	NA	NA	NA
BRD-K21001652	factor_5	-1.93122	0.00203351	0.0270419	NA	NA	NA	NA	NA
calcifediol	factor_37	-1.9311	0.00170945	0.0246893	Launched	vitamin D receptor agonist	VDR	NA	NA
penfluridol	factor_40	-1.931	0.00137966	0.0130419	Launched	T-type calcium channel blocker	CACNA1G	neurology/psychiatry	schizophrenia
QL-XII-47	factor_3	-1.93082	5.79515e-05	0.00172321	NA	NA	NA	NA	NA
DAC-009	factor_21	-1.9306	0.00259328	0.0271294	NA	NA	NA	NA	NA
CD-437	factor_11	-1.93032	0.000956135	0.00937142	Preclinical	retinoid receptor agonist	RARG	NA	NA
PP-2	survival	-1.93002	0.00207395	0.0151939	Preclinical	src inhibitor	ABL1, LCK, LYN, RIPK2, SRC	NA	NA
tyrphostin-A9	factor_11	-1.92972	0.000956135	0.00937142	Preclinical	protein tyrosine kinase inhibitor, tyrosine kinase inhibitor	NA	NA	NA
raloxifene	factor_2	-1.92963	0.00165814	0.0164351	Launched	estrogen receptor antagonist, selective estrogen receptor modulator (SERM)	ESR1, ESR2	orthopedics, oncology	osteoporosis, breast cancer
piperlongumine	factor_34	-1.92916	0.000917977	0.0178231	NA	NA	NA	NA	NA
DAC-013	factor_17	-1.92909	0.00273396	0.0184269	NA	NA	NA	NA	NA
acitretin	factor_16	-1.92903	0.00261983	0.0311606	Launched	retinoid receptor agonist	RARA, RARB, RARG, RBP1, RXRA, RXRB, RXRG, STAT3	dermatology	psoriasis
celecoxib	factor_38	-1.92883	0.002655	0.0248537	Launched	cyclooxygenase inhibitor	CA12, PDPK1, PTGS2	rheumatology, endocrinology	osteoarthritis, rheumatoid arthritis, ankylosing spondylitis, primary dysmenorrhea (PD)
SA-1447005	factor_18	-1.92878	0.0016587	0.0214992	NA	NA	NA	NA	NA
mebendazole	factor_25	-1.92874	0.00109168	0.00882952	Launched	tubulin polymerization inhibitor	TUBA1A, TUBB, TUBB4B	infectious disease	pinworm, whipworm, hookworm, ascariasis
IKK-inhibitor-X	factor_34	-1.9286	0.000934977	0.0178231	NA	NA	NA	NA	NA
GSK-690693	factor_28	-1.92859	0.000391554	0.00842257	NA	NA	NA	NA	NA
DL-TBOA	factor_6	-1.9285	0.00326649	0.0220162	NA	NA	NA	NA	NA
SCH-79797	factor_30	-1.92837	0.00142223	0.0171175	NA	NA	NA	NA	NA
SA-1457945	factor_6	-1.92829	0.00326649	0.0220162	NA	NA	NA	NA	NA
staurosporine	factor_33	-1.92774	0.000557439	0.0134183	NA	NA	NA	NA	NA
SU-11274	survival	-1.92767	0.00207395	0.0151939	Preclinical	hepatocyte growth factor receptor inhibitor, tyrosine kinase inhibitor	MET	NA	NA
avicin-d	factor_34	-1.92735	0.000951976	0.0178231	NA	NA	NA	NA	NA
CP466722	factor_4	-1.92734	0.000182525	0.0035487	NA	NA	NA	NA	NA
MG-132	factor_31	-1.9272	0.000167717	0.00446215	Preclinical	proteasome inhibitor	PSMB1	NA	NA
TG-101348	factor_32	-1.9271	0.000304427	0.00580708	Phase 3	FLT3 inhibitor, JAK inhibitor	BRD4, JAK1, JAK2, JAK3, TYK2	NA	NA
tunicamycin	factor_27	-1.927	0.00123093	0.0259265	NA	NA	NA	NA	NA
BMS-536924	factor_13	-1.92682	0.000247951	0.00544953	Preclinical	IGF-1 inhibitor	AKT1, CCNE1, CDK2, CYP3A4, ERBB2, IGF1R, KDR, LCK, MAPK1, MET, PDGFRA, PDGFRB	NA	NA
tozasertib	factor_39	-1.92633	0.00105299	0.0134756	Phase 2	Aurora kinase inhibitor, Bcr-Abl kinase inhibitor, FLT3 inhibitor, JAK inhibitor	AURKA, AURKB, AURKC, LCK	NA	NA
etanidazole	factor_7	-1.92603	0.00147879	0.0355965	Phase 3	bacterial cell wall synthesis inhibitor	NA	NA	NA
WZ-4-145	factor_9	-1.92594	0.000226173	0.00394243	NA	NA	NA	NA	NA
serdemetan	factor_33	-1.92574	0.000572505	0.0134605	Phase 1	MDM inhibitor	MDM2	NA	NA
cucurbitacin-i	factor_4	-1.92569	0.0002086	0.00397913	NA	NA	NA	NA	NA
SCH-23390	factor_24	-1.92491	0.00296753	0.0447786	Preclinical	dopamine receptor antagonist	DRD1, DRD5, HTR2C, KCNJ4, KCNJ6	NA	NA
H-9	factor_25	-1.92484	0.00113211	0.00908386	NA	NA	NA	NA	NA
BMS-299897	factor_37	-1.92443	0.00179352	0.0255387	Phase 1	gamma secretase inhibitor	NA	NA	NA
NVP-AEW541	factor_21	-1.92428	0.00275536	0.0284252	Preclinical	IGF-1 inhibitor	IGF1R, INSR	NA	NA
BRD-K59036917	survival	-1.92395	0.00213876	0.015556	NA	NA	NA	NA	NA
metergoline	factor_33	-1.92385	0.000602637	0.0135392	Launched	dopamine receptor agonist, serotonin receptor antagonist	HTR1A, HTR1B, HTR1D, HTR1E, HTR1F, HTR2A, HTR2B, HTR2C, HTR5A, HTR6, HTR7	NA	NA
MLN-2238	factor_40	-1.92382	0.00143795	0.0134608	NA	NA	NA	NA	NA
hispidin	factor_22	-1.92352	0.00275074	0.0297147	NA	NA	NA	NA	NA
PT-630	factor_35	-1.92343	0.00312058	0.0204864	NA	NA	NA	NA	NA
phorbol-myristate-acetate	factor_31	-1.92342	0.000179697	0.00458767	NA	NA	NA	NA	NA
CGK-733	factor_19	-1.92327	0.0010319	0.0217343	Preclinical	ATM kinase inhibitor, ATR kinase inhibitor	ATM, ATR	NA	NA
erlotinib	shock	-1.92321	0.00332353	0.0208701	Launched	EGFR inhibitor	EGFR, NR1I2	oncology	non-small cell lung cancer (NSCLC), pancreatic cancer
dorsomorphin	factor_33	-1.92294	0.000602637	0.0135392	Preclinical	AMPK inhibitor	ACVR1, BMPR1A, BMPR1B, EPHA2, FKBP1A, FLT1, FLT3, KDR, LCK, MKNK1, PRKAA1, RPS6KA1, SRC	NA	NA
cholic-acid	factor_1	-1.92264	0.00242975	0.0295961	Launched	bile acid	ADH1C, CES1, COX4I1, COX5A, COX5B, COX6A2, COX6B1, COX6C, COX7A1, COX7B, COX7C, COX8A, ESRRG, FABP6, FECH, GPBAR1, MT-CO1, MT-CO2, MT-CO3, PLA2G1B	gastroenterology, neurology/psychiatry, genetics	bile acid synthesis disorders, peroxisomal disorders, Zellweger syndrome
KU-0060648	factor_4	-1.92258	0.000234674	0.00431374	NA	NA	NA	NA	NA
glutamine	factor_2	-1.92237	0.0017062	0.0167472	NA	NA	NA	NA	NA
AT7867	factor_28	-1.9222	0.000405538	0.00854164	Preclinical	AKT inhibitor	AKT2, GSK3B, PKIA, PRKACA	NA	NA
nintedanib	factor_39	-1.92155	0.00112438	0.0142093	Launched	FGFR inhibitor, PDGFR tyrosine kinase receptor inhibitor, VEGFR inhibitor	FGFR1, FGFR2, FGFR3, FGFR4, FLT1, FLT4, KDR, PDGFRA, PDGFRB	pulmonary	idiopathic pulmonary fibrosis (IPF)
bucladesine	factor_34	-1.92141	0.00103697	0.0187211	Launched	adenosine receptor agonist, cAMP stimulant	PRKACA	dermatology	skin ulcer
BL-077	factor_25	-1.92124	0.00117255	0.00933421	NA	NA	NA	NA	NA
myricetin	factor_29	-1.92112	0.00287893	0.0327033	Preclinical	androgen receptor agonist, cytochrome P450 inhibitor	PIK3CG	NA	NA
STK-064652	factor_11	-1.92074	0.00101467	0.00967769	NA	NA	NA	NA	NA
orteronel	factor_6	-1.92026	0.00362943	0.0239827	Phase 3	androgen biosynthesis inhibitor, androgen receptor antagonist, cytochrome P450 inhibitor	CYP17A1	NA	NA
puromycin	factor_3	-1.91998	8.11321e-05	0.0020006	Preclinical	protein synthesis inhibitor	NHP2L1, RPL10L, RPL11, RPL13A, RPL15, RPL19, RPL23, RPL23A, RPL26L1, RPL3, RPL37, RPL8, RSL24D1	NA	NA
wortmannin	factor_33	-1.91977	0.000647834	0.0142383	Preclinical	PI3K inhibitor	PI4KA, PI4KB, PIK3CA, PIK3CD, PIK3CG, PIK3R1, PLK1, PRKDC	NA	NA
RO-28-1675	factor_4	-1.91963	0.000273787	0.00477239	NA	NA	NA	NA	NA
l-buthionine-sulfoximine	factor_10	-1.91961	0.00187822	0.0484383	NA	NA	NA	NA	NA
rilmenidine	factor_35	-1.91959	0.00312058	0.0204864	Launched	adrenergic receptor agonist, imidazoline receptor agonist	ADRA2A	cardiology	hypertension
cerulenin	factor_13	-1.91903	0.000313201	0.00659681	Launched	fatty acid synthase inhibitor	FASN	infectious disease	fungal infection
erlotinib	factor_39	-1.91878	0.00117792	0.0147022	Launched	EGFR inhibitor	EGFR, NR1I2	oncology	non-small cell lung cancer (NSCLC), pancreatic cancer
KU-60019	survival	-1.91867	0.00223598	0.0161469	Preclinical	ATM kinase inhibitor	ATM	NA	NA
penfluridol	factor_20	-1.91862	0.000437384	0.0077578	Launched	T-type calcium channel blocker	CACNA1G	neurology/psychiatry	schizophrenia
SA-792987	factor_26	-1.91846	8.33224e-05	0.00140398	NA	NA	NA	NA	NA
niclosamide	factor_4	-1.9183	0.000273787	0.00477239	Launched	DNA replication inhibitor, STAT inhibitor	STAT3	infectious disease	tapeworm
KIN001-127	factor_28	-1.91807	0.000419522	0.00865585	NA	NA	NA	NA	NA
ingenol	factor_12	-1.91771	0.00171933	0.0334278	NA	NA	NA	NA	NA
KI-8751	factor_34	-1.91769	0.00110497	0.0194727	Preclinical	KIT inhibitor, PDGFR tyrosine kinase receptor inhibitor, VEGFR inhibitor	KDR	NA	NA
TGX-221	factor_9	-1.91761	0.000238738	0.00409093	Preclinical	PI3K inhibitor	PIK3CB, PIK3CD	NA	NA
gossypol	factor_4	-1.91756	0.000273787	0.00477239	Phase 2	BCL inhibitor, MCL1 inhibitor	BCL2	NA	NA
ruxolitinib	factor_30	-1.91745	0.00164103	0.0188532	Launched	JAK inhibitor	JAK1, JAK2, JAK3, TYK2	hematologic malignancy, hematology	myelofibrosis, polycythemia vera
SA-792728	factor_4	-1.91739	0.000286824	0.00481207	NA	NA	NA	NA	NA
niclosamide	factor_40	-1.91715	0.00159341	0.0147792	Launched	DNA replication inhibitor, STAT inhibitor	STAT3	infectious disease	tapeworm
gossypol	factor_32	-1.91658	0.000359777	0.00650931	Phase 2	BCL inhibitor, MCL1 inhibitor	BCL2	NA	NA
cucurbitacin-i	factor_15	-1.91627	0.000961085	0.0269905	NA	NA	NA	NA	NA
HC-toxin	factor_4	-1.91614	0.000286824	0.00481207	NA	NA	NA	NA	NA
thiazolopyrimidine	factor_30	-1.91602	0.00168479	0.0191385	NA	NA	NA	NA	NA
pirinixic-acid	factor_11	-1.91554	0.00109273	0.0102291	Preclinical	PPAR receptor agonist	PPARA	NA	NA
cucurbitacin-i	factor_3	-1.91503	9.27224e-05	0.00223196	NA	NA	NA	NA	NA
BMS-387032	survival	-1.915	0.00226838	0.0162648	Phase 1	CDK inhibitor, cell cycle inhibitor, MCL1 inhibitor	CDK2, CDK7, CDK9	NA	NA
HY-11007	factor_34	-1.91479	0.00115597	0.0198083	NA	NA	NA	NA	NA
benzohydroxamic-acid	factor_35	-1.91459	0.00316934	0.0206723	NA	NA	NA	NA	NA
PP-110	factor_28	-1.91456	0.00044749	0.00887091	NA	NA	NA	NA	NA
SA-792574	factor_36	-1.91423	0.000571826	0.0123003	NA	NA	NA	NA	NA
AZD-8055	factor_19	-1.91416	0.00114246	0.0231005	NA	NA	NA	NA	NA
SU-11652	factor_11	-1.91413	0.00109273	0.0102291	NA	NA	NA	NA	NA
MGCD-265	factor_17	-1.91372	0.00273396	0.0184269	Preclinical	VEGFR inhibitor	AXL, MET	NA	NA
vanoxerine	factor_26	-1.91367	9.52256e-05	0.00157825	Phase 3	dopamine uptake inhibitor	SLC6A3	NA	NA
FR-180204	factor_21	-1.91365	0.00311193	0.0311501	Preclinical	MAP kinase inhibitor	MAPK1, MAPK3	NA	NA
BI-2536	factor_4	-1.91355	0.000299862	0.00481207	Phase 2	PLK inhibitor	BRD4, PLK1, PLK2, PLK3	NA	NA
RITA	factor_16	-1.91353	0.00276538	0.0325093	Preclinical	MDM inhibitor	MDM2	NA	NA
MLN-2238	factor_2	-1.91329	0.00189845	0.0184551	NA	NA	NA	NA	NA
PF-477736	factor_23	-1.91329	0.0031693	0.0438926	Phase 1	CHK inhibitor	CHEK1, CHEK2	NA	NA
mibefradil	factor_33	-1.91308	0.000708098	0.0147258	Withdrawn	T-type calcium channel blocker	ANO1, CACNA1C, CACNA1D, CACNA1F, CACNA1G, CACNA1H, CACNA1I, CACNA1S, CACNB1, CACNB2, CACNB3, CACNB4, CATSPER1, CATSPER2, CATSPER3, CATSPER4	NA	NA
WH-4023	shock	-1.91301	0.00370491	0.0228137	NA	NA	NA	NA	NA
IKK-2-inhibitor-V	factor_40	-1.91293	0.00174886	0.0159288	Phase 1	IKK inhibitor, NFkB pathway inhibitor	IKBKB	NA	NA
SA-792987	factor_12	-1.91283	0.00178903	0.0341267	NA	NA	NA	NA	NA
rondual-kinase-inhibitor	factor_37	-1.91281	0.00198969	0.0279385	NA	NA	NA	NA	NA
panobinostat	factor_4	-1.91272	0.000299862	0.00481207	Launched	HDAC inhibitor	HDAC1, HDAC2, HDAC3, HDAC4, HDAC6, HDAC7, HDAC8, HDAC9	hematologic malignancy	multiple myeloma
SU-11652	factor_31	-1.91255	0.000239596	0.00556081	NA	NA	NA	NA	NA
buparlisib	factor_13	-1.91255	0.000326252	0.00673143	Phase 3	PI3K inhibitor	PIK3CA, PIK3CG	NA	NA
Y-39983	factor_18	-1.91209	0.00193514	0.0235715	Phase 2	rho associated kinase inhibitor	ROCK1, ROCK2	NA	NA
IWR-1-ENDO	factor_15	-1.91207	0.00104846	0.0278775	NA	NA	NA	NA	NA
BRD-K73261812	factor_4	-1.912	0.000299862	0.00481207	NA	NA	NA	NA	NA
CYT-997	factor_36	-1.91189	0.000587281	0.0123696	Phase 2	tubulin polymerization inhibitor	TUBB	NA	NA
BRD-K89097220	factor_40	-1.9118	0.00174886	0.0159288	NA	NA	NA	NA	NA
chlorpromazine	factor_18	-1.91133	0.00193514	0.0235715	Launched	dopamine receptor antagonist	ADRA1A, ADRA1B, ADRA1D, ADRA2A, ADRA2B, ADRA2C, CALM1, CHRM1, CHRM3, DRD1, DRD2, DRD3, DRD4, DRD5, HRH1, HRH4, HTR1A, HTR2A, HTR2B, HTR2C, HTR6, HTR7, KCNH2, ORM1, ORM2, SMPD1, TRPC5	neurology/psychiatry, gastroenterology, hematology, infectious disease	schizophrenia, nausea, vomiting, acute intermittent porphyria (AIP), tetanus
Merck60	factor_20	-1.91126	0.000479711	0.00823657	NA	NA	NA	NA	NA
WY-01-045	factor_11	-1.91043	0.00115126	0.0106782	NA	NA	NA	NA	NA
NSC-3852	factor_16	-1.9103	0.00291093	0.0334426	Preclinical	HDAC inhibitor	HDAC1	NA	NA
DL-TBOA	factor_16	-1.91008	0.00291093	0.0334426	NA	NA	NA	NA	NA
eicosatetraynoic-acid	factor_21	-1.90997	0.00317676	0.0314873	NA	NA	NA	NA	NA
bezafibrate	factor_14	-1.9096	0.00425456	0.0263887	Launched	PPAR receptor agonist	PPARA, PPARD, PPARG	cardiology	cholesterol
BRD-K26510616	factor_15	-1.90926	0.00104846	0.0278775	NA	NA	NA	NA	NA
GBR-12783	factor_1	-1.90844	0.00269385	0.032041	Preclinical	dopamine uptake inhibitor	NA	NA	NA
dexamethasone	factor_14	-1.90832	0.0043432	0.0267742	Launched	glucocorticoid receptor agonist	ANXA1, NOS2, NR0B1, NR3C1, NR3C2	endocrinology, rheumatology, allergy, gastroenterology, hematology, neurology/psychiatry, dermatology	hypercalcemia, rheumatoid arthritis, psoriatic arthritis, osteoarthritis, allergic rhinitis, ulcerative colitis, anemia, multiple sclerosis, enteritis, lupus, dermatitis herpetiformis (DH), nephrotic syndrome, psoriasis
Gly-Gly-PALO	factor_39	-1.90798	0.00135639	0.015408	NA	NA	NA	NA	NA
SA-1457945	factor_29	-1.90779	0.00332184	0.0369053	NA	NA	NA	NA	NA
fluphenazine	factor_24	-1.90743	0.00335946	0.0459601	Launched	dopamine receptor antagonist	CALM1, DRD1, DRD2, DRD5, HRH1, HTR2A, HTR6, HTR7	neurology/psychiatry	schizophrenia
WY-01-034	iss	-1.90674	0.00401021	0.0216777	NA	NA	NA	NA	NA
alvespimycin	factor_32	-1.90663	0.000387452	0.00687218	Phase 2	HSP inhibitor	HSP90AA1	NA	NA
PP-110	factor_26	-1.906	0.000107129	0.00174689	NA	NA	NA	NA	NA
JX-401	factor_6	-1.9059	0.00362943	0.0239827	Preclinical	p38 MAPK inhibitor	MAPK14	NA	NA
acetylcysteine	factor_2	-1.9059	0.0020186	0.0190949	Launched	mucolytic agent	ACY1, CHUK, GRIN1, GRIN2A, GRIN2B, GRIN2D, GRIN3A, GSS, IKBKB, RELA, SLC7A11	gastroenterology	acetaminophen overdose, hepatic injury
cortisone	factor_6	-1.90583	0.00362943	0.0239827	Launched	glucocorticoid receptor agonist	NR3C1	gastroenterology, rheumatology, dermatology	ulcerative colitis, rheumatoid arthritis, psoriasis, joint inflammation, eczema
digitoxin	factor_19	-1.90581	0.00119774	0.0232868	Launched	ATPase inhibitor	ATP1A1	NA	NA
fluphenazine	factor_1	-1.90573	0.00274667	0.0322894	Launched	dopamine receptor antagonist	CALM1, DRD1, DRD2, DRD5, HRH1, HTR2A, HTR6, HTR7	neurology/psychiatry	schizophrenia
cilostamide	factor_17	-1.9056	0.00294427	0.0194553	Preclinical	phosphodiesterase inhibitor	PDE3A, PDE3B	NA	NA
KIN001-055	factor_24	-1.90545	0.00341545	0.0459601	NA	NA	NA	NA	NA
apicidin	factor_29	-1.90545	0.00332184	0.0369053	NA	NA	NA	NA	NA
BAY-11-7821	factor_25	-1.90518	0.00145557	0.0113199	NA	NA	NA	NA	NA
tyrphostin-AG-1478	factor_30	-1.90505	0.002013	0.0218832	Preclinical	EGFR inhibitor	EGFR, MAPK14	NA	NA
homoharringtonine	factor_2	-1.90459	0.00209069	0.0195712	Launched	protein synthesis inhibitor	RPL3	hematologic malignancy	chronic myeloid leukemia (CML)
daunorubicin	factor_9	-1.90429	0.000301564	0.00483939	Launched	RNA synthesis inhibitor, topoisomerase inhibitor	TOP2A, TOP2B	hematologic malignancy	acute myeloid leukemia (AML), acute lymphoblastic leukemia (ALL)
morin	factor_10	-1.90424	0.00222604	0.0504533	Preclinical	cytochrome P450 inhibitor	ADORA2A, ESR2, FASN, MCL1, SLC22A12	NA	NA
AR-A014418	factor_36	-1.90403	0.000695464	0.0137705	Preclinical	glycogen synthase kinase inhibitor	GSK3B	NA	NA
withaferin-a	factor_32	-1.9038	0.00040129	0.00687634	NA	NA	NA	NA	NA
MW-MITF24	factor_24	-1.90335	0.00341545	0.0459601	NA	NA	NA	NA	NA
BRD-K36087356	factor_10	-1.90327	0.00224922	0.0504533	NA	NA	NA	NA	NA
doxorubicin	factor_15	-1.9032	0.00111835	0.0282664	Launched	topoisomerase inhibitor	TOP2A	hematologic malignancy, oncology	acute lymphoblastic leukemia (ALL), acute myeloid leukemia (AML), Wilm's tumor, breast cancer, ovarian cancer, Hodgkin's lymphoma, bladder cancer, multiple myeloma
SIB-1893	factor_16	-1.90318	0.00310499	0.0348794	Preclinical	glutamate receptor antagonist	GRM4, GRM5	NA	NA
tubastatin-a	shock	-1.90318	0.00392285	0.0238916	Preclinical	HDAC inhibitor	HDAC6	NA	NA
A-443644	factor_9	-1.90314	0.000301564	0.00483939	NA	NA	NA	NA	NA
BRD-K38012662	factor_24	-1.9031	0.00341545	0.0459601	NA	NA	NA	NA	NA
SAR-245409	factor_33	-1.90283	0.000858757	0.0170236	Phase 1/Phase 2	PI3K inhibitor	MTOR, PIK3CG	NA	NA
BRD-K26510616	factor_29	-1.90231	0.00341675	0.0375471	NA	NA	NA	NA	NA
salermide	factor_36	-1.90197	0.000695464	0.0137705	NA	NA	NA	NA	NA
lapatinib	survival	-1.90179	0.00256003	0.0179736	Launched	EGFR inhibitor	EGFR, ERBB2	oncology	breast cancer
BRD-K86574132	factor_11	-1.90161	0.00134639	0.0122631	NA	NA	NA	NA	NA
GSK-1059615	factor_4	-1.90128	0.000365049	0.00559189	NA	NA	NA	NA	NA
linifanib	factor_25	-1.90121	0.00147579	0.0113895	Phase 3	PDGFR tyrosine kinase receptor inhibitor, VEGFR inhibitor	CSF1, CSF1R, FLT1, FLT3, FLT4, KDR, KIT, PDGFRB, RET, TEK	NA	NA
ABT-737	factor_28	-1.9008	0.00051741	0.00968707	Phase 1/Phase 2	BCL inhibitor	BCL2, BCL2L1, BCL2L2	NA	NA
BRD-K98645985	factor_10	-1.90071	0.0022956	0.0504533	NA	NA	NA	NA	NA
piperlongumine	factor_31	-1.9007	0.000263555	0.00592121	NA	NA	NA	NA	NA
SA-1447005	factor_16	-1.90042	0.0031535	0.0350351	NA	NA	NA	NA	NA
itraconazole	factor_22	-1.9004	0.00330089	0.0338888	Launched	cytochrome P450 inhibitor	CYP51A1	infectious disease	onychomycosis, histoplasmosis, blastomycosis, aspergillosis
BRD-K60932973	factor_33	-1.90029	0.000919021	0.0175853	NA	NA	NA	NA	NA
homoharringtonine	factor_10	-1.9	0.0022956	0.0504533	Launched	protein synthesis inhibitor	RPL3	hematologic malignancy	chronic myeloid leukemia (CML)
etoposide	factor_4	-1.89997	0.000365049	0.00559189	Launched	topoisomerase inhibitor	TOP2A, TOP2B	oncology	non-small cell lung cancer (NSCLC)
AZD-7762	factor_34	-1.89952	0.00146196	0.0225734	NA	NA	NA	NA	NA
BRD-K92317137	factor_13	-1.89937	0.000365402	0.00710425	NA	NA	NA	NA	NA
PIK-90	factor_13	-1.89924	0.000365402	0.00710425	NA	NA	NA	NA	NA
KO-143	factor_32	-1.89921	0.000415127	0.00699489	NA	NA	NA	NA	NA
SA-25547	factor_34	-1.89915	0.00146196	0.0225734	NA	NA	NA	NA	NA
neratinib	factor_4	-1.89896	0.000365049	0.00559189	Phase 3	EGFR inhibitor	EGFR, ERBB2, KDR	NA	NA
MK-2206	factor_28	-1.89879	0.000559362	0.0102821	Phase 2	AKT inhibitor	AKT1, AKT2, AKT3	NA	NA
BRD-K05649647	factor_19	-1.89858	0.00134515	0.0256594	NA	NA	NA	NA	NA
PI-103	factor_27	-1.89848	0.00165469	0.0325634	Preclinical	mTOR inhibitor, PI3K inhibitor	MTOR, PIK3CA, PIK3CB, PIK3CD, PIK3CG, PRKDC	NA	NA
KI-8751	factor_40	-1.89825	0.00198205	0.0175776	Preclinical	KIT inhibitor, PDGFR tyrosine kinase receptor inhibitor, VEGFR inhibitor	KDR	NA	NA
resveratrol	factor_35	-1.89822	0.00385197	0.0243396	Launched	cytochrome P450 inhibitor, SIRT activator	CSNK2A1, NQO2, PTGS1, PTGS2	NA	NA
BRD-K22321414	iss	-1.89815	0.00419249	0.0217364	NA	NA	NA	NA	NA
myricetin	factor_35	-1.89799	0.00385197	0.0243396	Preclinical	androgen receptor agonist, cytochrome P450 inhibitor	PIK3CG	NA	NA
TUL	factor_23	-1.8978	0.0034691	0.0467179	NA	NA	NA	NA	NA
GW-843682X	factor_17	-1.89771	0.00336488	0.0212618	Preclinical	PLK inhibitor	PLK1, PLK3	NA	NA
WH-4023	factor_6	-1.8977	0.00390164	0.0250242	NA	NA	NA	NA	NA
SA-423131	factor_34	-1.89766	0.00149596	0.0225734	NA	NA	NA	NA	NA
TL-HRAS-61	factor_36	-1.89747	0.000803647	0.0150461	NA	NA	NA	NA	NA
TL-HRAS-61	factor_13	-1.89723	0.000378452	0.00721915	NA	NA	NA	NA	NA
SB-202190	factor_22	-1.89717	0.00338553	0.0338888	Preclinical	p38 MAPK inhibitor	AKT1, ALOX5, CHEK1, GSK3B, LCK, MAPK1, MAPK11, MAPK12, MAPK14, MAPK8, PRKCA, ROCK1, RPS6KB1, SGK1	NA	NA
pelitinib	factor_12	-1.89716	0.00206784	0.037332	Phase 2	EGFR inhibitor	EGFR	NA	NA
A-23187	factor_4	-1.89704	0.000378087	0.00570516	NA	NA	NA	NA	NA
SA-247714	factor_25	-1.89701	0.00159709	0.0121403	NA	NA	NA	NA	NA
GSK-2126458	factor_36	-1.8967	0.000834557	0.0153407	NA	NA	NA	NA	NA
GW-5074	factor_7	-1.8963	0.00209305	0.0440849	Preclinical	RAF inhibitor, leucine rich repeat kinase inhibitor	NTRK1, RAF1	NA	NA
BRD-K22321414	factor_27	-1.89548	0.00167487	0.0325634	NA	NA	NA	NA	NA
aloisine	factor_24	-1.89538	0.00358343	0.0459601	NA	NA	NA	NA	NA
thioperamide	factor_1	-1.89532	0.00290513	0.0325847	Preclinical	histamine receptor antagonist	HRH3, HRH4	NA	NA
melatonin	iss	-1.89508	0.00419249	0.0217364	Launched	melatonin receptor agonist, nitric oxide synthase inhibitor	ASMT, CALM1, CALR, EPX, ESR1, HTR2B, MPO, MTNR1A, MTNR1B, NQO2, RORB	neurology/psychiatry	sleep cycle support
BRD-K52160314	iss	-1.89506	0.00419249	0.0217364	NA	NA	NA	NA	NA
torin-2	factor_30	-1.895	0.00218804	0.0232854	Preclinical	mTOR inhibitor	MTOR	NA	NA
quercetin	factor_1	-1.89493	0.00290513	0.0325847	Launched	polar auxin transport inhibitor	ATP5A1, ATP5B, ATP5C1, HCK, HIBCH, PIK3CG, PIM1, STK17B, UGT3A1	neurology/psychiatry, allergy	fatigue, allergic rhinitis, drowsiness
COL-3	factor_26	-1.89487	0.000130935	0.00186444	NA	NA	NA	NA	NA
vemurafenib	factor_28	-1.89454	0.00058733	0.0104174	Launched	RAF inhibitor	BRAF, RAF1	oncology	melanoma
gemfibrozil	factor_1	-1.89426	0.00295795	0.0325847	Launched	lipoprotein lipase activator	LPL, PPARA, SLCO1B1, SLCO1B3, SLCO2B1	endocrinology, cardiology	hyperlipidemia, coronary heart disease
HDAC3-selective	factor_38	-1.89425	0.00358986	0.0320793	NA	NA	NA	NA	NA
alpha-estradiol	factor_23	-1.89387	0.00351193	0.0467179	NA	NA	NA	NA	NA
BI-2536	factor_25	-1.89385	0.00165774	0.0124146	Phase 2	PLK inhibitor	BRD4, PLK1, PLK2, PLK3	NA	NA
NNC-55-0396	factor_20	-1.8934	0.000649021	0.0100948	Preclinical	T-type calcium channel blocker	CATSPER1, CATSPER2, CATSPER3, CATSPER4	NA	NA
SA-25547	factor_32	-1.89326	0.000442802	0.00733891	NA	NA	NA	NA	NA
KIN001-266	shock	-1.89297	0.00430424	0.0259302	NA	NA	NA	NA	NA
parthenolide	factor_25	-1.89258	0.00165774	0.0124146	Phase 1	NFkB pathway inhibitor	NA	NA	NA
brefeldin-a	factor_7	-1.89204	0.0022523	0.046471	Preclinical	protein synthesis inhibitor	ARF1, CYTH2	NA	NA
CYT387	survival	-1.89193	0.0029489	0.0198756	NA	NA	NA	NA	NA
KI-8751	factor_25	-1.89169	0.00167795	0.0124736	Preclinical	KIT inhibitor, PDGFR tyrosine kinase receptor inhibitor, VEGFR inhibitor	KDR	NA	NA
FL-HDAC-025	iss	-1.89168	0.00419249	0.0217364	NA	NA	NA	NA	NA
LY-456236	factor_14	-1.89142	0.0050523	0.0305861	NA	NA	NA	NA	NA
MLN-2238	factor_11	-1.89139	0.00158055	0.014017	NA	NA	NA	NA	NA
NVP-BEZ235	factor_9	-1.89136	0.00036439	0.00566767	Phase 2	mTOR inhibitor, PI3K inhibitor	ATR, MTOR, PIK3CA, PIK3CD, PIK3CG	NA	NA
BRD-K64970062	iss	-1.89136	0.00419249	0.0217364	NA	NA	NA	NA	NA
SA-1478088	factor_31	-1.89112	0.000299494	0.00637176	NA	NA	NA	NA	NA
tyrphostin-A9	factor_20	-1.891	0.00066313	0.0101579	Preclinical	protein tyrosine kinase inhibitor, tyrosine kinase inhibitor	NA	NA	NA
FPL-64176	factor_10	-1.89092	0.00257385	0.0542118	Preclinical	calcium channel activator	CACNA1C, CACNA1S	NA	NA
glycodeoxycholic-acid	factor_11	-1.89062	0.00163909	0.0142346	NA	NA	NA	NA	NA
ingenol	factor_36	-1.8904	0.000896376	0.0161828	NA	NA	NA	NA	NA
triacsin-c	factor_2	-1.89017	0.00242713	0.0219091	NA	NA	NA	NA	NA
YK-4279	factor_25	-1.89009	0.00171839	0.0126119	NA	NA	NA	NA	NA
gemcitabine	factor_5	-1.89006	0.00276558	0.0345185	Launched	ribonucleotide reductase inhibitor	CMPK1, RRM1, RRM2, TYMS	oncology	ovarian cancer, breast cancer, non-small cell lung cancer (NSCLC), pancreatic cancer
AZD-8330	factor_18	-1.88994	0.00229453	0.0272914	NA	NA	NA	NA	NA
reboxetine	survival	-1.88986	0.0029813	0.0199609	Launched	adrenergic receptor antagonist	SLC6A2	neurology/psychiatry	depression
perhexiline	factor_28	-1.88976	0.00058733	0.0104174	Launched	carnitine palmitoyltransferase inhibitor	CPT1A, CPT2	cardiology	angina pectoris
tigecycline	factor_11	-1.88935	0.00169763	0.0144227	Launched	bacterial 30S ribosomal subunit inhibitor	NA	infectious disease	skin infections, pneumonia, intra-abdominal infections
parthenolide	factor_3	-1.88887	0.000139084	0.0028891	Phase 1	NFkB pathway inhibitor	NA	NA	NA
sildenafil	factor_24	-1.88884	0.00369541	0.0467007	Launched	phosphodiesterase inhibitor	PDE5A, PDE6G, PDE6H, SLCO1B1, SLCO1B3	cardiology	hypertension
BRD-K00640357	factor_22	-1.88872	0.0035548	0.0348923	NA	NA	NA	NA	NA
LDN-193189	factor_32	-1.88859	0.000470478	0.00743207	NA	NA	NA	NA	NA
teniposide	factor_26	-1.88852	0.000178548	0.00250711	Launched	topoisomerase inhibitor	TOP2A, TOP2B	hematologic malignancy	acute lymphoblastic leukemia (ALL)
AZD-5438	shock	-1.8875	0.00435872	0.0259302	NA	NA	NA	NA	NA
ursolic-acid	factor_31	-1.88747	0.000323454	0.00667371	Phase 1	ATPase inhibitor, NFkB pathway inhibitor, STAT inhibitor	HSD11B1, PLA2G1B, PTPN1, PYGM	NA	NA
BRD-A47832959	factor_5	-1.88716	0.0028198	0.0345429	NA	NA	NA	NA	NA
penfluridol	factor_36	-1.88682	0.000958195	0.0169954	Launched	T-type calcium channel blocker	CACNA1G	neurology/psychiatry	schizophrenia
BCI-hydrochloride	factor_4	-1.88666	0.000469349	0.00691193	NA	NA	NA	NA	NA
penitrem-a	factor_31	-1.88658	0.000347414	0.00688696	NA	NA	NA	NA	NA
PF-750	factor_32	-1.88645	0.000470478	0.00743207	Preclinical	FAAH inhibitor	FAAH	NA	NA
IWR-1-ENDO	survival	-1.88644	0.00307852	0.0204762	NA	NA	NA	NA	NA
BRD-K43069600	factor_24	-1.88643	0.00380739	0.0468874	NA	NA	NA	NA	NA
proscillaridin	factor_4	-1.88632	0.000482386	0.00691193	NA	NA	NA	NA	NA
methotrexate	factor_24	-1.88622	0.00380739	0.0468874	Launched	dihydrofolate reductase inhibitor	DHFR	oncology, hematologic malignancy, dermatology, rheumatology	gestational choriocarcinoma, hydatidiform mole, acute lymphoblastic leukemia (ALL), psoriasis, rheumatoid arthritis
ibrutinib	factor_15	-1.88604	0.0012931	0.0318859	Launched	Bruton's tyrosine kinase (BTK) inhibitor	BLK, BMX, BTK	hematologic malignancy	chronic lymphocytic leukemia (CLL), mantle cell lymphoma (MCL), Waldenstrom's macroglobulinemia (WM)
pyrvinium-pamoate	factor_26	-1.88597	0.000190451	0.00263762	Launched	androgen receptor antagonist	AR	NA	NA
BW-B70C	factor_31	-1.88585	0.000347414	0.00688696	Preclinical	lipoxygenase inhibitor	ALOX5	NA	NA
SB-216763	factor_16	-1.88584	0.0034446	0.0366577	Preclinical	glycogen synthase kinase inhibitor	CCNA2, CDK2, GSK3A, GSK3B	NA	NA
NSC-632839	factor_34	-1.88554	0.00173396	0.0250433	Preclinical	ubiquitin specific protease inhibitor	SENP2, USP1, USP2, USP7	NA	NA
BRD-K38012662	factor_21	-1.88553	0.00350092	0.0337089	NA	NA	NA	NA	NA
CITCO	factor_34	-1.8855	0.00173396	0.0250433	Preclinical	constitutive androstane receptor (CAR) agonist	NR1I3	NA	NA
lapatinib	factor_14	-1.88541	0.00522957	0.0314708	Launched	EGFR inhibitor	EGFR, ERBB2	oncology	breast cancer
BRD-K43069600	shock	-1.8854	0.00441321	0.0260921	NA	NA	NA	NA	NA
estropipate	factor_6	-1.88518	0.00399238	0.0250242	Launched	estrogen receptor agonist	ESR1, ESR2	orthopedics, endocrinology, obstetrics/gynecology	osteoporosis, menopause, vaginal atrophy, hypoestrogenism
MK-2206	factor_39	-1.88509	0.00180257	0.0193873	Phase 2	AKT inhibitor	AKT1, AKT2, AKT3	NA	NA
diethylstilbestrol	factor_29	-1.8847	0.00373311	0.0405826	Withdrawn	estrogen receptor agonist	ESR1, ESR2, ESRRB, ESRRG	NA	NA
myricetin	factor_17	-1.88417	0.00357518	0.0224084	Preclinical	androgen receptor agonist, cytochrome P450 inhibitor	PIK3CG	NA	NA
rifampicin	factor_12	-1.88409	0.00236989	0.0411071	NA	NA	NA	NA	NA
CT-200783	factor_31	-1.88381	0.000359393	0.00698744	NA	NA	NA	NA	NA
PX-12	factor_4	-1.88377	0.000508461	0.00691193	Phase 2	thioredoxin inhibitor	TXN, TXNRD1	NA	NA
bisindolylmaleimide	factor_9	-1.88365	0.000389521	0.00596675	NA	NA	NA	NA	NA
TUL	factor_7	-1.88362	0.00241156	0.0477054	NA	NA	NA	NA	NA
K784-3187	factor_4	-1.88339	0.000508461	0.00691193	NA	NA	NA	NA	NA
indirubin	factor_17	-1.88297	0.00378549	0.0231947	Phase 2/Phase 3	CDK inhibitor, glycogen synthase kinase inhibitor	CDK1, CDK5, GSK3A	NA	NA
HG-5-113-01	factor_32	-1.88289	0.000470478	0.00743207	NA	NA	NA	NA	NA
iniparib	factor_35	-1.88266	0.00443708	0.027353	Phase 3	PARP inhibitor	PARP1	NA	NA
tretinoin	factor_7	-1.88244	0.00241156	0.0477054	Launched	retinoid receptor agonist, retinoid receptor ligand	ALDH1A1, ALDH1A2, GPRC5A, NR0B1, NR2C2, PPARD, RARA, RARB, RARG, RARRES1, RORB, RORC, RXRB, RXRG	hematologic malignancy	acute promyelocytic leukemia (APL)
proscillaridin	factor_25	-1.88217	0.0018599	0.0134311	NA	NA	NA	NA	NA
JW-7-24-1	factor_3	-1.88168	0.000162264	0.00303795	NA	NA	NA	NA	NA
CGP-57380	factor_14	-1.88157	0.00540684	0.0321548	Preclinical	MAP kinase inhibitor	AURKB, LCK, MKNK1, MKNK2, SGK1	NA	NA
tert-butylhydroquinone	factor_27	-1.88138	0.00205828	0.0365073	NA	NA	NA	NA	NA
apicidin	factor_12	-1.88128	0.00241636	0.0411071	NA	NA	NA	NA	NA
quiflapon	factor_11	-1.88111	0.00187324	0.0157668	Phase 2	leukotriene synthesis inhibitor	ALOX5, ALOX5AP	NA	NA
CGK-733	factor_32	-1.8811	0.000484315	0.00753296	Preclinical	ATM kinase inhibitor, ATR kinase inhibitor	ATM, ATR	NA	NA
RU-24969	factor_10	-1.88102	0.00275936	0.0565261	Phase 1	serotonin receptor agonist	HTR1A, HTR1B, HTR1D, HTR2A, HTR2B, HTR2C, HTR5A, HTR6	NA	NA
AZD-1480	factor_6	-1.88098	0.00399238	0.0250242	NA	NA	NA	NA	NA
D-4476	factor_22	-1.8807	0.00380872	0.0361257	Preclinical	TGF beta receptor inhibitor	CSNK1A1, CSNK1D, TGFB1	NA	NA
GDC-0941	factor_3	-1.88037	0.000162264	0.00303795	Phase 2	PI3K inhibitor	PIK3CA, PIK3CB, PIK3CD, PIK3CG	NA	NA
buddleoflavonoloside	factor_6	-1.87978	0.00399238	0.0250242	NA	NA	NA	NA	NA
chaetocin	factor_3	-1.87977	0.000162264	0.00303795	NA	NA	NA	NA	NA
SA-1447005	factor_12	-1.87964	0.00243959	0.0411071	NA	NA	NA	NA	NA
FCCP	factor_28	-1.87961	0.000699203	0.011634	NA	NA	NA	NA	NA
MK-2206	factor_13	-1.8793	0.000508952	0.00918841	Phase 2	AKT inhibitor	AKT1, AKT2, AKT3	NA	NA
NVP-BGJ398	factor_28	-1.87894	0.000699203	0.011634	Phase 2	FGFR inhibitor	FGFR1, FGFR2, FGFR3, FGFR4, KDR	NA	NA
SA-1457945	factor_5	-1.87891	0.00303671	0.036549	NA	NA	NA	NA	NA
AZD-5438	iss	-1.87888	0.00419249	0.0217364	NA	NA	NA	NA	NA
LY-456236	iss	-1.87888	0.00419249	0.0217364	NA	NA	NA	NA	NA
BRD-K10436544	factor_15	-1.87877	0.00145036	0.0345649	NA	NA	NA	NA	NA
BG-STK33-55	factor_8	-1.87857	0.00397527	0.0414329	NA	NA	NA	NA	NA
BRD-K52160314	shock	-1.87825	0.00463114	0.0272214	NA	NA	NA	NA	NA
BRD-K19826688	factor_19	-1.87824	0.00171369	0.0315007	NA	NA	NA	NA	NA
lasalocid	factor_28	-1.87811	0.000699203	0.011634	Launched	bacterial permeability inducer	NA	infectious disease	coccidiosis
naltrexone	factor_17	-1.87775	0.00378549	0.0231947	Launched	opioid receptor antagonist	OPRD1, OPRK1, OPRM1, SIGMAR1	neurology/psychiatry	abstinence from alcohol
dienestrol	factor_7	-1.87772	0.00254806	0.0477054	Launched	estrogen receptor agonist	ESR1	endocrinology	menopause
linsitinib	factor_27	-1.87761	0.00209864	0.0365814	Phase 3	IGF-1 inhibitor	IGF1R, INSR, INSRR	NA	NA
BRD-K06765193	factor_25	-1.87746	0.00206206	0.0145786	NA	NA	NA	NA	NA
toremifene	factor_29	-1.87726	0.00392293	0.0417483	Launched	estrogen receptor antagonist, selective estrogen receptor modulator (SERM)	ESR1	oncology	breast cancer
arachidonyl-trifluoro-methane	factor_13	-1.87688	0.000548103	0.00953036	NA	NA	NA	NA	NA
fluvastatin	factor_4	-1.87652	0.000521499	0.00691193	Launched	HMGCR inhibitor	HMGCR	endocrinology, cardiology	hypercholesterolemia, congenital heart defects
PP-30	factor_13	-1.87582	0.000548103	0.00953036	NA	NA	NA	NA	NA
GSK-429286A	factor_23	-1.87564	0.00411153	0.0513179	NA	NA	NA	NA	NA
tunicamycin	factor_40	-1.87549	0.00237068	0.0201408	NA	NA	NA	NA	NA
equol	factor_23	-1.87529	0.00411153	0.0513179	Launched	estrogen receptor agonist	ESR1, ESR2	NA	NA
estriol	factor_22	-1.87496	0.00402031	0.0372893	Launched	estrogen receptor agonist	ESR1, ESR2	endocrinology, obstetrics/gynecology, infectious disease	menopause, vaginal atrophy, urinary tract infections
BRD-K64970062	survival	-1.87469	0.00333776	0.0219122	NA	NA	NA	NA	NA
AZD-5438	factor_16	-1.87453	0.00359014	0.0378087	NA	NA	NA	NA	NA
BRD-K95985487	factor_25	-1.87447	0.00214293	0.0149414	NA	NA	NA	NA	NA
rotenone	factor_22	-1.87443	0.00406263	0.0373393	NA	NA	NA	NA	NA
K784-3131	factor_31	-1.8741	0.000395333	0.00726693	NA	NA	NA	NA	NA
DAC-004	factor_17	-1.87403	0.0042061	0.0250139	NA	NA	NA	NA	NA
MLN-2238	factor_4	-1.87376	0.000521499	0.00691193	NA	NA	NA	NA	NA
BRD-K55896799	factor_28	-1.87364	0.000783107	0.0121803	NA	NA	NA	NA	NA
AT1-SHH-09	factor_23	-1.87358	0.00419718	0.0517482	NA	NA	NA	NA	NA
TUL	factor_20	-1.87353	0.000874767	0.0130057	NA	NA	NA	NA	NA
AT7867	factor_15	-1.8731	0.00153774	0.0345649	Preclinical	AKT inhibitor	AKT2, GSK3B, PKIA, PRKACA	NA	NA
PP-2	factor_39	-1.87306	0.00207028	0.0215779	Preclinical	src inhibitor	ABL1, LCK, LYN, RIPK2, SRC	NA	NA
PRIMA1	factor_25	-1.87281	0.00214293	0.0149414	Preclinical	TP53 inhibitor	ACHE	NA	NA
parthenolide	factor_31	-1.87259	0.000395333	0.00726693	Phase 1	NFkB pathway inhibitor	NA	NA	NA
Gossypetin	factor_18	-1.87246	0.00287507	0.0330307	NA	NA	NA	NA	NA
tunicamycin	factor_4	-1.87229	0.000521499	0.00691193	NA	NA	NA	NA	NA
AKT-inhibitor-1-2	factor_28	-1.87215	0.000839043	0.0127106	NA	NA	NA	NA	NA
KO-143	factor_11	-1.87191	0.00197081	0.0163319	NA	NA	NA	NA	NA
strophanthidin	factor_26	-1.87189	0.00029758	0.0039586	NA	NA	NA	NA	NA
BRD-K32644160	factor_6	-1.87154	0.00399238	0.0250242	NA	NA	NA	NA	NA
BAX-channel-blocker	factor_15	-1.87154	0.00157268	0.0345649	Preclinical	cytochrome C release inhibitor	BAX	NA	NA
BRD-K56411643	factor_33	-1.87139	0.00126554	0.0209747	NA	NA	NA	NA	NA
JNJ-38877605	factor_2	-1.87133	0.0030279	0.0252992	Phase 1	tyrosine kinase inhibitor	MET	NA	NA
SA-1973507	factor_26	-1.8711	0.00029758	0.0039586	NA	NA	NA	NA	NA
TUL-XX023	factor_1	-1.87105	0.00364462	0.0375991	NA	NA	NA	NA	NA
radicicol	factor_4	-1.87092	0.000534536	0.00691193	NA	NA	NA	NA	NA
SA-1459020	factor_17	-1.87081	0.0044164	0.0259592	NA	NA	NA	NA	NA
niclosamide	factor_26	-1.87076	0.00029758	0.0039586	Launched	DNA replication inhibitor, STAT inhibitor	STAT3	infectious disease	tapeworm
lovastatin	factor_7	-1.87065	0.00277557	0.0510199	Launched	HMGCR inhibitor	HDAC2, HMGCR, ITGAL, NR1I2	cardiology, endocrinology	coronary heart disease, myocardial infarction, hypercholesterolemia
torin-2	factor_31	-1.87058	0.000395333	0.00726693	Preclinical	mTOR inhibitor	MTOR	NA	NA
FCCP	factor_19	-1.87043	0.00182425	0.0328383	NA	NA	NA	NA	NA
BRD-K91338578	iss	-1.86995	0.00455705	0.023506	NA	NA	NA	NA	NA
geldanamycin	factor_25	-1.86985	0.00220358	0.0151552	Preclinical	HSP inhibitor	HSP90AA1, HSP90AB1	NA	NA
SA-1973509	factor_32	-1.86981	0.000622691	0.00925795	NA	NA	NA	NA	NA
AG-879	factor_32	-1.86976	0.000622691	0.00925795	NA	NA	NA	NA	NA
AT1-SHH-29	factor_6	-1.86948	0.00417385	0.0251613	NA	NA	NA	NA	NA
AZD-8055	factor_15	-1.86924	0.00157268	0.0345649	NA	NA	NA	NA	NA
MST-312	factor_18	-1.86911	0.00304094	0.0340887	NA	NA	NA	NA	NA
dorsomorphin	factor_12	-1.86893	0.00285781	0.0452037	Preclinical	AMPK inhibitor	ACVR1, BMPR1A, BMPR1B, EPHA2, FKBP1A, FLT1, FLT3, KDR, LCK, MKNK1, PRKAA1, RPS6KA1, SRC	NA	NA
RO-28-1675	factor_11	-1.86872	0.00206837	0.017001	NA	NA	NA	NA	NA
salermide	factor_31	-1.86838	0.000407312	0.00735344	NA	NA	NA	NA	NA
BRD-K64024097	shock	-1.86818	0.00484908	0.0278547	NA	NA	NA	NA	NA
AZ-628	factor_39	-1.86806	0.00221306	0.0227823	Preclinical	RAF inhibitor	BRAF, RAF1	NA	NA
AZD-8330	factor_14	-1.86789	0.00558412	0.0330149	NA	NA	NA	NA	NA
DAC-004	factor_18	-1.86781	0.00306859	0.0340887	NA	NA	NA	NA	NA
withaferin-a	factor_4	-1.86763	0.000547574	0.00691193	NA	NA	NA	NA	NA
myricetin	factor_6	-1.86753	0.00417385	0.0251613	Preclinical	androgen receptor agonist, cytochrome P450 inhibitor	PIK3CG	NA	NA
PIK-75	factor_39	-1.86744	0.00223091	0.0227823	Preclinical	DNA protein kinase inhibitor, PI3K inhibitor	PIK3CA, PIK3CB, PIK3CD, PIK3CG, PRKDC	NA	NA
GSK-429286A	shock	-1.86735	0.00484908	0.0278547	NA	NA	NA	NA	NA
JWE-035	factor_4	-1.86693	0.000560611	0.00691193	NA	NA	NA	NA	NA
BRD-K59036917	shock	-1.86691	0.00484908	0.0278547	NA	NA	NA	NA	NA
BX-795	factor_4	-1.86684	0.000560611	0.00691193	Preclinical	IKK inhibitor	CDK2, CHEK1, GSK3B, KDR, PDK1, PDPK1	NA	NA
MK-5108	factor_2	-1.86645	0.00314805	0.0260876	Phase 1	Aurora kinase inhibitor	AURKA, AURKB, AURKC	NA	NA
FR-180204	factor_38	-1.86629	0.00437514	0.0368606	Preclinical	MAP kinase inhibitor	MAPK1, MAPK3	NA	NA
XMD-885	factor_25	-1.86611	0.00234509	0.015912	NA	NA	NA	NA	NA
raloxifene	factor_12	-1.86603	0.00299721	0.0459118	Launched	estrogen receptor antagonist, selective estrogen receptor modulator (SERM)	ESR1, ESR2	orthopedics, oncology	osteoporosis, breast cancer
BRD-K55533488	factor_6	-1.86597	0.00426459	0.0251613	NA	NA	NA	NA	NA
pyrvinium-pamoate	factor_19	-1.86597	0.00191638	0.0328383	Launched	androgen receptor antagonist	AR	NA	NA
L-690488	factor_25	-1.86564	0.00234509	0.015912	NA	NA	NA	NA	NA
mycophenolic-acid	factor_9	-1.86556	0.000452347	0.00662786	Launched	dehydrogenase inhibitor, inositol monophosphatase inhibitor	IMPDH1, IMPDH2	transplant	organ rejection
AZD-5438	factor_9	-1.86529	0.000452347	0.00662786	NA	NA	NA	NA	NA
phenazone	factor_5	-1.86523	0.00357898	0.0409636	Launched	cyclooxygenase inhibitor	PTGS1, PTGS2	neurology/psychiatry	pain relief
JWE-035	factor_18	-1.86472	0.00315152	0.0342601	NA	NA	NA	NA	NA
BRD-K10436544	factor_19	-1.86469	0.00191638	0.0328383	NA	NA	NA	NA	NA
amuvatinib	factor_23	-1.86461	0.00453981	0.0533691	Phase 2	FLT3 inhibitor, KIT inhibitor, PDGFR tyrosine kinase receptor inhibitor, RAD51 inhibitor, RET tyrosine kinase inhibitor	KIT, MET	NA	NA
ponatinib	factor_6	-1.86448	0.00426459	0.0251613	Launched	Bcr-Abl kinase inhibitor, FLT3 inhibitor, PDGFR tyrosine kinase receptor inhibitor	ABL1, BCR, FGFR1, FGFR2, FGFR3, FGFR4, FLT3, KDR, KIT, LCK, LYN, PDGFRA, RET, SRC, TEK	hematologic malignancy	chronic myeloid leukemia (CML), acute lymphoblastic leukemia (ALL)
avrainvillamide-analog-1	factor_5	-1.86398	0.0036061	0.0409636	NA	NA	NA	NA	NA
niguldipine	factor_28	-1.86397	0.000908964	0.0127822	NA	NA	NA	NA	NA
BMS-299897	factor_6	-1.86397	0.00435532	0.0251613	Phase 1	gamma secretase inhibitor	NA	NA	NA
PNU-74654	factor_28	-1.86361	0.000922948	0.0127822	Preclinical	beta-catenin inhibitor	CTNNB1, TCF4	NA	NA
ruxolitinib	factor_6	-1.86333	0.00435532	0.0251613	Launched	JAK inhibitor	JAK1, JAK2, JAK3, TYK2	hematologic malignancy, hematology	myelofibrosis, polycythemia vera
oleoylethanolamide	survival	-1.86322	0.00379144	0.0244149	Preclinical	cannabinoid receptor agonist, glucose dependent insulinotropic receptor agonist, potassium channel blocker, PPAR receptor agonist	CNR1, GPR119, GPR55, PPARA	NA	NA
BRD-K58547375	factor_10	-1.86277	0.0034318	0.0654633	NA	NA	NA	NA	NA
NPK76-II-72-1	factor_28	-1.86274	0.000922948	0.0127822	NA	NA	NA	NA	NA
cholic-acid	factor_8	-1.86268	0.00426973	0.0423227	Launched	bile acid	ADH1C, CES1, COX4I1, COX5A, COX5B, COX6A2, COX6B1, COX6C, COX7A1, COX7B, COX7C, COX8A, ESRRG, FABP6, FECH, GPBAR1, MT-CO1, MT-CO2, MT-CO3, PLA2G1B	gastroenterology, neurology/psychiatry, genetics	bile acid synthesis disorders, peroxisomal disorders, Zellweger syndrome
atorvastatin	factor_18	-1.8626	0.00323446	0.0347876	Launched	HMGCR inhibitor	AHR, DPP4, HMGCR	neurology/psychiatry, cardiology	stroke, heart attack
MW-STK33-2B	factor_37	-1.86248	0.00316669	0.0381133	NA	NA	NA	NA	NA
BG-STK33-59	factor_30	-1.86233	0.00297573	0.0292084	NA	NA	NA	NA	NA
NSC-632839	factor_13	-1.86228	0.000691653	0.0114633	Preclinical	ubiquitin specific protease inhibitor	SENP2, USP1, USP2, USP7	NA	NA
AZD-6482	factor_28	-1.86219	0.000922948	0.0127822	NA	NA	NA	NA	NA
SD-6-035-B3	factor_6	-1.86185	0.00435532	0.0251613	NA	NA	NA	NA	NA
fulvestrant	factor_15	-1.86172	0.00178238	0.0375413	Launched	estrogen receptor antagonist	ESR1, ESR2, GPER1	oncology	breast cancer
XAV-939	factor_20	-1.86141	0.00100175	0.0144681	Preclinical	tankyrase inhibitor	TNKS, TNKS2	NA	NA
BRD-K55896799	factor_34	-1.86113	0.00214195	0.0305001	NA	NA	NA	NA	NA
SA-247714	factor_2	-1.86089	0.00324418	0.0264505	NA	NA	NA	NA	NA
trametinib	factor_28	-1.86046	0.000922948	0.0127822	Launched	MEK inhibitor	MAP2K1, MAP2K2	oncology	melanoma
lapatinib	factor_35	-1.86038	0.00521722	0.0313965	Launched	EGFR inhibitor	EGFR, ERBB2	oncology	breast cancer
lapatinib	factor_2	-1.86029	0.00324418	0.0264505	Launched	EGFR inhibitor	EGFR, ERBB2	oncology	breast cancer
estriol	factor_27	-1.86022	0.00244168	0.0404679	Launched	estrogen receptor agonist	ESR1, ESR2	endocrinology, obstetrics/gynecology, infectious disease	menopause, vaginal atrophy, urinary tract infections
CHIR-99021	factor_24	-1.86005	0.00442329	0.0514017	Preclinical	glycogen synthase kinase inhibitor	CDK1, GSK3A, GSK3B, MAPK1	NA	NA
CAY-10594	factor_4	-1.85994	0.000599724	0.00723176	NA	NA	NA	NA	NA
TGX-221	survival	-1.85931	0.00401828	0.0256572	Preclinical	PI3K inhibitor	PIK3CB, PIK3CD	NA	NA
GW-405833	factor_3	-1.85929	0.000208626	0.00363656	Preclinical	cannabinoid receptor agonist	CNR2	NA	NA
MLN-2238	factor_10	-1.85927	0.00354774	0.0656402	NA	NA	NA	NA	NA
DG-041	factor_13	-1.85926	0.000691653	0.0114633	NA	NA	NA	NA	NA
NVP-AUY922	factor_12	-1.85923	0.00320632	0.0483819	Phase 2	HSP inhibitor	HSP90AA1, HSP90AB1	NA	NA
KIN001-266	factor_28	-1.8592	0.000950916	0.0129916	NA	NA	NA	NA	NA
CHEMBL-399379	factor_26	-1.85859	0.00033329	0.00431995	NA	NA	NA	NA	NA
KI-8751	factor_32	-1.85843	0.000774904	0.0105869	Preclinical	KIT inhibitor, PDGFR tyrosine kinase receptor inhibitor, VEGFR inhibitor	KDR	NA	NA
amiloride	factor_10	-1.85843	0.00357093	0.0656402	Launched	sodium channel blocker	AOC1, ASIC1, ASIC2, ASIC3, PKD2, PKD2L1, PLAU, SCNN1A, SCNN1B, SCNN1D, SCNN1G, SLC9A1, TRPC7, TRPV2	cardiology	hypertension, congestive heart failure
XMD-1150	factor_4	-1.85842	0.000625799	0.00744332	NA	NA	NA	NA	NA
strophanthidin	factor_36	-1.85821	0.00148366	0.0253582	NA	NA	NA	NA	NA
ST-4062971	factor_26	-1.85796	0.00033329	0.00431995	NA	NA	NA	NA	NA
CHEMBL-399379	factor_32	-1.8578	0.000788742	0.0106252	NA	NA	NA	NA	NA
HY-11007	factor_11	-1.85749	0.00230253	0.0184751	NA	NA	NA	NA	NA
podophyllotoxin	factor_30	-1.85748	0.00319454	0.0310546	Launched	microtubule inhibitor, tubulin polymerization inhibitor	IGF1R, TOP2A, TUBA4A, TUBB	infectious disease	genital warts
diclofenac	survival	-1.85739	0.00408309	0.0257018	Launched	cyclooxygenase inhibitor	AKR1C3, ALOX5, ASIC1, ASIC3, KCNQ2, KCNQ3, PLA2G2A, PPARG, PTGS1, PTGS2, SCN4A	rheumatology, neurology/psychiatry	rheumatoid arthritis, osteoarthritis, migraine headache
BRD-K73261812	factor_39	-1.85687	0.00242723	0.0245393	NA	NA	NA	NA	NA
WZ-4-145	factor_3	-1.85684	0.000208626	0.00363656	NA	NA	NA	NA	NA
wortmannin	factor_3	-1.85682	0.000208626	0.00363656	Preclinical	PI3K inhibitor	PI4KA, PI4KB, PIK3CA, PIK3CD, PIK3CG, PIK3R1, PLK1, PRKDC	NA	NA
tyrphostin-AG-1478	factor_3	-1.85671	0.000208626	0.00363656	Preclinical	EGFR inhibitor	EGFR, MAPK14	NA	NA
mepacrine	factor_13	-1.85652	0.000743853	0.0121296	Launched	cytokine production inhibitor, NFkB pathway inhibitor, TP53 activator	PLA2G1B, PLA2G4A, PLA2G6, PLCL1	infectious disease	giardiasis
Gossypetin	factor_40	-1.85628	0.00289534	0.0235747	NA	NA	NA	NA	NA
BRD-K19876534	factor_36	-1.85623	0.00153002	0.0253582	NA	NA	NA	NA	NA
XMD-885	factor_32	-1.85621	0.000830254	0.0106252	NA	NA	NA	NA	NA
cucurbitacin-i	factor_40	-1.85617	0.00291477	0.0235747	NA	NA	NA	NA	NA
SB-525334	factor_12	-1.85602	0.00332249	0.0493976	Preclinical	TGF beta receptor inhibitor	TGFBR1	NA	NA
nisoxetine	factor_18	-1.8559	0.00345562	0.0362039	Phase 1	norepinephrine reuptake inhibitor	SLC6A2, SLC6A3, SLC6A4	NA	NA
quinine	factor_6	-1.85586	0.00435532	0.0251613	Launched	hemozoin biocrystallization inhibitor	GP9, KCNB2, KCNN4, SLC29A4	infectious disease	malaria
BMS-299897	factor_22	-1.85569	0.00461278	0.0409081	Phase 1	gamma secretase inhibitor	NA	NA	NA
BRD-K16956545	factor_19	-1.85564	0.00217435	0.0351889	NA	NA	NA	NA	NA
ST-059620	iss	-1.85554	0.00473934	0.0239573	NA	NA	NA	NA	NA
K784-3187	factor_15	-1.85547	0.00206196	0.0400651	NA	NA	NA	NA	NA
ENMD-2076	factor_22	-1.85537	0.00461278	0.0409081	Phase 2	Aurora kinase inhibitor, FLT3 inhibitor, VEGFR inhibitor	AURKA, FLT3, KDR, PDGFRA, PTK2, SRC	NA	NA
GSK-3-inhibitor-II	factor_38	-1.85536	0.0046369	0.038743	NA	NA	NA	NA	NA
SA-425500	factor_4	-1.85485	0.000664911	0.00755309	NA	NA	NA	NA	NA
noscapine	factor_8	-1.85476	0.00449058	0.0432378	Launched	bradykinin receptor antagonist, tubulin polymerization inhibitor	SIGMAR1	pulmonary	cough suppressant
MW-STK33-100	factor_33	-1.85456	0.00156685	0.0236431	NA	NA	NA	NA	NA
roscovitine	factor_33	-1.85449	0.00156685	0.0236431	Phase 2	CDK inhibitor	CDK2, CDK9	NA	NA
PI-103	factor_28	-1.85448	0.000978884	0.0130729	Preclinical	mTOR inhibitor, PI3K inhibitor	MTOR, PIK3CA, PIK3CB, PIK3CD, PIK3CG, PRKDC	NA	NA
PP-2	shock	-1.85436	0.00523047	0.0293778	Preclinical	src inhibitor	ABL1, LCK, LYN, RIPK2, SRC	NA	NA
triciribine	factor_32	-1.85436	0.000871767	0.0108809	Phase 1/Phase 2	AKT inhibitor	AKT1, AKT2, AKT3	NA	NA
ST-4062971	factor_13	-1.85433	0.000756903	0.0121465	NA	NA	NA	NA	NA
isonicotinohydroxamic-acid	factor_19	-1.85426	0.00219278	0.0351889	NA	NA	NA	NA	NA
parthenolide	factor_4	-1.85423	0.000664911	0.00755309	Phase 1	NFkB pathway inhibitor	NA	NA	NA
orteronel	factor_39	-1.8542	0.00249862	0.024555	Phase 3	androgen biosynthesis inhibitor, androgen receptor antagonist, cytochrome P450 inhibitor	CYP17A1	NA	NA
CHIR-99021	factor_23	-1.85399	0.00513941	0.0563669	Preclinical	glycogen synthase kinase inhibitor	CDK1, GSK3A, GSK3B, MAPK1	NA	NA
GSK-429286A	factor_6	-1.85394	0.00435532	0.0251613	NA	NA	NA	NA	NA
SA-84902	factor_21	-1.85362	0.00470031	0.0435965	NA	NA	NA	NA	NA
EXO-1	factor_5	-1.85361	0.00395857	0.0444679	Preclinical	ARF inhibitor	NA	NA	NA
guanabenz	factor_37	-1.85334	0.0034189	0.0405764	NA	NA	NA	NA	NA
PP-30	factor_7	-1.85296	0.00334433	0.0573071	NA	NA	NA	NA	NA
cilostamide	shock	-1.85263	0.00528495	0.0294982	Preclinical	phosphodiesterase inhibitor	PDE3A, PDE3B	NA	NA
malonoben	factor_4	-1.85251	0.000677948	0.00761562	NA	NA	NA	NA	NA
spiramide	factor_11	-1.85227	0.00236107	0.0186487	NA	NA	NA	NA	NA
BRD-K78716413	survival	-1.85221	0.00424511	0.0264927	NA	NA	NA	NA	NA
camptothecin	survival	-1.85212	0.00427752	0.0265311	Phase 3	topoisomerase inhibitor	TOP1	NA	NA
BRD-K17025677	shock	-1.85206	0.00533944	0.0294982	NA	NA	NA	NA	NA
nocodazole	factor_25	-1.85196	0.00266855	0.0178669	Preclinical	tubulin polymerization inhibitor	HPGDS	NA	NA
NSC-3852	factor_31	-1.85195	0.00053909	0.0093969	Preclinical	HDAC inhibitor	HDAC1	NA	NA
motesanib	factor_38	-1.85182	0.00474908	0.0390352	Phase 3	KIT inhibitor, PDGFR tyrosine kinase receptor inhibitor, VEGFR inhibitor	FLT1, FLT4, KDR, KIT	NA	NA
bosutinib	factor_4	-1.85133	0.000704023	0.00782162	Launched	Abl kinase inhibitor, Bcr-Abl kinase inhibitor, src inhibitor	ABL1, BCR, CAMK1D, CAMK2G, CDK2, FRK, FYN, HCK, LYN, MAP2K1, MAP2K2, MAP3K2, MAP4K5, SRC, STK10, STK24, STK4, TNK2, TXK	hematologic malignancy	chronic myeloid leukemia (CML)
SID-26681509	factor_31	-1.85106	0.00053909	0.0093969	NA	NA	NA	NA	NA
XMD-16144	factor_32	-1.85099	0.000871767	0.0108809	NA	NA	NA	NA	NA
MG-132	factor_18	-1.85085	0.00367678	0.0363609	Preclinical	proteasome inhibitor	PSMB1	NA	NA
GW-843682X	factor_30	-1.85078	0.0034571	0.0322845	Preclinical	PLK inhibitor	PLK1, PLK3	NA	NA
quinpirole	factor_18	-1.85065	0.00367678	0.0363609	NA	NA	NA	NA	NA
QL-X-138	factor_23	-1.8506	0.00526789	0.0563669	NA	NA	NA	NA	NA
cholic-acid	iss	-1.85059	0.00492162	0.024755	Launched	bile acid	ADH1C, CES1, COX4I1, COX5A, COX5B, COX6A2, COX6B1, COX6C, COX7A1, COX7B, COX7C, COX8A, ESRRG, FABP6, FECH, GPBAR1, MT-CO1, MT-CO2, MT-CO3, PLA2G1B	gastroenterology, neurology/psychiatry, genetics	bile acid synthesis disorders, peroxisomal disorders, Zellweger syndrome
valdecoxib	factor_28	-1.85038	0.00106279	0.0139543	Withdrawn	cyclooxygenase inhibitor	CA12, PTGS2	NA	NA
chaetocin	factor_13	-1.85012	0.000835204	0.0129906	NA	NA	NA	NA	NA
enzastaurin	factor_8	-1.85003	0.00463781	0.0438208	Phase 3	PKC inhibitor	AKT1, GSK3B, PRKCA, PRKCB, PRKCD, PRKCG	NA	NA
ZM-336372	factor_22	-1.84987	0.00478206	0.0416781	Preclinical	RAF inhibitor	BRAF, LCK, MAPK14, RAF1	NA	NA
ABT-751	factor_30	-1.84974	0.00347898	0.0322845	Phase 2	tubulin polymerization inhibitor	TUBB	NA	NA
WZ-7043	shock	-1.84968	0.00539392	0.0296372	NA	NA	NA	NA	NA
radicicol	factor_2	-1.84965	0.00353255	0.0283445	NA	NA	NA	NA	NA
belinostat	factor_21	-1.8495	0.00482998	0.0435992	Launched	HDAC inhibitor	HDAC1, HDAC10, HDAC11, HDAC2, HDAC3, HDAC4, HDAC5, HDAC6, HDAC7, HDAC8, HDAC9	hematologic malignancy	peripheral T-cell lymphoma (PTCL)
MK-5108	factor_27	-1.84948	0.00276455	0.0443644	Phase 1	Aurora kinase inhibitor	AURKA, AURKB, AURKC	NA	NA
HC-toxin	factor_12	-1.84923	0.00343866	0.0496263	NA	NA	NA	NA	NA
thapsigargin	factor_4	-1.84922	0.000717061	0.00787988	NA	NA	NA	NA	NA
roscovitine	factor_17	-1.84906	0.00546793	0.0304438	Phase 2	CDK inhibitor	CDK2, CDK9	NA	NA
KIN001-244	factor_18	-1.84898	0.00370442	0.0363609	NA	NA	NA	NA	NA
puromycin	factor_13	-1.8489	0.000848254	0.0129937	Preclinical	protein synthesis inhibitor	NHP2L1, RPL10L, RPL11, RPL13A, RPL15, RPL19, RPL23, RPL23A, RPL26L1, RPL3, RPL37, RPL8, RSL24D1	NA	NA
AKT-inhibitor-IV	factor_30	-1.84884	0.00352274	0.0323772	NA	NA	NA	NA	NA
JNK-9L	survival	-1.84845	0.00440714	0.0267523	NA	NA	NA	NA	NA
ingenol	factor_20	-1.84827	0.00118517	0.0161986	NA	NA	NA	NA	NA
BRD-K35860134	factor_22	-1.84818	0.00482438	0.0416876	NA	NA	NA	NA	NA
SA-247714	factor_29	-1.84817	0.00471385	0.047657	NA	NA	NA	NA	NA
BRD-K19876534	factor_15	-1.84789	0.00218428	0.0400651	NA	NA	NA	NA	NA
strophanthidin	factor_2	-1.84784	0.00360464	0.0286952	NA	NA	NA	NA	NA
XMD-1499	factor_9	-1.8476	0.000603129	0.00858821	NA	NA	NA	NA	NA
SA-103006	factor_1	-1.84756	0.00448975	0.0453914	NA	NA	NA	NA	NA
TUL	factor_8	-1.84752	0.00471143	0.044104	NA	NA	NA	NA	NA
zacopride	factor_6	-1.8475	0.00453679	0.0260608	Phase 2	serotonin receptor antagonist	HTR3A, HTR3B, HTR4, HTR5A	NA	NA
BMS-777607	survival	-1.84726	0.00447195	0.0267523	Phase 1/Phase 2	AXL kinase inhibitor, c-Met inhibitor, FLT3 inhibitor, hepatocyte growth factor receptor inhibitor, macrophage migration inhibiting factor inhibitor, tyrosine kinase inhibitor	AXL, MERTK, MET, MST1R, TYRO3	NA	NA
BRD-K90826279	factor_12	-1.84725	0.00348513	0.0496263	NA	NA	NA	NA	NA
ENMD-2076	survival	-1.84693	0.00447195	0.0267523	Phase 2	Aurora kinase inhibitor, FLT3 inhibitor, VEGFR inhibitor	AURKA, FLT3, KDR, PDGFRA, PTK2, SRC	NA	NA
CYT387	factor_15	-1.84666	0.00221923	0.0400651	NA	NA	NA	NA	NA
NSC-3852	factor_34	-1.84632	0.00260093	0.0355344	Preclinical	HDAC inhibitor	HDAC1	NA	NA
MW-STK33-97	factor_28	-1.84626	0.00113271	0.0146816	NA	NA	NA	NA	NA
COT-10b	factor_4	-1.84577	0.000756173	0.00813288	NA	NA	NA	NA	NA
BRD-K86693415	factor_37	-1.84568	0.00364309	0.0418541	NA	NA	NA	NA	NA
metergoline	factor_18	-1.8454	0.00378736	0.0368175	Launched	dopamine receptor agonist, serotonin receptor antagonist	HTR1A, HTR1B, HTR1D, HTR1E, HTR1F, HTR2A, HTR2B, HTR2C, HTR5A, HTR6, HTR7	NA	NA
ozagrel	factor_21	-1.84521	0.00508931	0.0447415	Launched	thromboxane synthase inhibitor	TBXAS1	neurology/psychiatry	stroke
alpha-tocopherol	iss	-1.84482	0.00546847	0.0271011	NA	NA	NA	NA	NA
PP-110	factor_9	-1.84478	0.00067852	0.00949652	NA	NA	NA	NA	NA
SA-1459291	factor_11	-1.84472	0.00259522	0.0201829	NA	NA	NA	NA	NA
thiostrepton	factor_3	-1.84452	0.000289758	0.00475303	Launched	FOXM1 inhibitor, protein synthesis inhibitor	FOXM1	obstetrics/gynecology	mastitis
PIK-90	factor_3	-1.84448	0.000289758	0.00475303	NA	NA	NA	NA	NA
crizotinib	factor_31	-1.84448	0.000622948	0.0104967	Launched	ALK tyrosine kinase receptor inhibitor	ALK, MET	oncology	non-small cell lung cancer (NSCLC)
BRD-K73261812	factor_27	-1.84423	0.0030067	0.0460572	NA	NA	NA	NA	NA
NVP-AEW541	factor_12	-1.84416	0.00355483	0.0499158	Preclinical	IGF-1 inhibitor	IGF1R, INSR	NA	NA
BRD-K73261812	factor_13	-1.84388	0.000939604	0.0141782	NA	NA	NA	NA	NA
erismodegib	factor_33	-1.84378	0.00177778	0.0259581	NA	NA	NA	NA	NA
SA-103006	factor_22	-1.84375	0.00490901	0.0420594	NA	NA	NA	NA	NA
GSK-1904529A	factor_21	-1.8436	0.00512172	0.0447415	NA	NA	NA	NA	NA
PD-173074	factor_14	-1.84355	0.00673639	0.0384774	Preclinical	FGFR inhibitor, VEGFR inhibitor	FGFR1, FGFR2, FGFR3, FGFR4, FLT1, FLT4, KDR, PDGFRA, PDGFRB	NA	NA
BRD-K36087356	factor_27	-1.84352	0.0030067	0.0460572	NA	NA	NA	NA	NA
PAC-1	factor_5	-1.84343	0.00428393	0.0470767	Phase 1	caspase activator	CASP3	NA	NA
DL-PDMP	factor_33	-1.84327	0.00177778	0.0259581	NA	NA	NA	NA	NA
PF-562271	factor_18	-1.84288	0.00384265	0.0369992	Phase 1	focal adhesion kinase inhibitor	PTK2, PTK2B	NA	NA
BRD-K06765193	factor_31	-1.84287	0.000634928	0.0105134	NA	NA	NA	NA	NA
SR-142948	factor_37	-1.84277	0.00375518	0.042266	NA	NA	NA	NA	NA
cerulenin	factor_30	-1.84256	0.00374155	0.0340784	Launched	fatty acid synthase inhibitor	FASN	infectious disease	fungal infection
emetine	factor_20	-1.84245	0.00126982	0.0164589	Phase 2	protein synthesis inhibitor	RPS2	NA	NA
BRD-K75903201	iss	-1.84208	0.00546847	0.0271011	NA	NA	NA	NA	NA
penitrem-a	factor_11	-1.84171	0.00273181	0.020888	NA	NA	NA	NA	NA
SB-590885	factor_4	-1.84168	0.000782248	0.00823805	Preclinical	RAF inhibitor	BRAF	NA	NA
JWE-035	factor_25	-1.84112	0.00305266	0.0200051	NA	NA	NA	NA	NA
NPK76-II-72-1	factor_18	-1.84105	0.00392558	0.0373035	NA	NA	NA	NA	NA
mycophenolic-acid	factor_4	-1.84101	0.000782248	0.00823805	Launched	dehydrogenase inhibitor, inositol monophosphatase inhibitor	IMPDH1, IMPDH2	transplant	organ rejection
cerulenin	factor_3	-1.84083	0.000312938	0.00494345	Launched	fatty acid synthase inhibitor	FASN	infectious disease	fungal infection
bromocriptine	factor_33	-1.84083	0.00180791	0.0259581	Launched	dopamine receptor agonist	ADRA1A, ADRA1B, ADRA1D, ADRA2A, ADRA2B, ADRA2C, DRD1, DRD2, DRD3, DRD4, DRD5, HTR1A, HTR1B, HTR1D, HTR2A, HTR2B, HTR2C, HTR6, HTR7	endocrinology, neurology/psychiatry	hyperprolactinemia, Parkinson's Disease, acromegaly
BRD-K77432048	factor_35	-1.8407	0.00585109	0.0338026	NA	NA	NA	NA	NA
RO-28-1675	factor_3	-1.84047	0.000312938	0.00494345	NA	NA	NA	NA	NA
BRD-K12238169	factor_35	-1.83985	0.00585109	0.0338026	NA	NA	NA	NA	NA
BRD-K32896438	factor_40	-1.83928	0.00345886	0.027337	NA	NA	NA	NA	NA
isoliquiritigenin	factor_3	-1.83919	0.000324529	0.00497119	Preclinical	guanylate cyclase activator	GABBR1	NA	NA
BRD-K88742110	factor_15	-1.83917	0.00234155	0.0415317	NA	NA	NA	NA	NA
SCH-23390	factor_33	-1.83914	0.00182298	0.0259581	Preclinical	dopamine receptor antagonist	DRD1, DRD5, HTR2C, KCNJ4, KCNJ6	NA	NA
BRD-A08658758	factor_14	-1.83909	0.0070023	0.0397715	NA	NA	NA	NA	NA
NVP-BEZ235	factor_13	-1.83896	0.000991805	0.0145321	Phase 2	mTOR inhibitor, PI3K inhibitor	ATR, MTOR, PIK3CA, PIK3CD, PIK3CG	NA	NA
TUL	factor_24	-1.83888	0.00526316	0.0560111	NA	NA	NA	NA	NA
AT1-SHH-29	factor_1	-1.83865	0.00480668	0.0481144	NA	NA	NA	NA	NA
manumycin-a	factor_31	-1.83863	0.000658888	0.0105134	NA	NA	NA	NA	NA
DAC-004	shock	-1.83835	0.00577531	0.0313202	NA	NA	NA	NA	NA
eriodictyol	factor_29	-1.83831	0.0049353	0.0484426	NA	NA	NA	NA	NA
SA-1017940	factor_29	-1.83821	0.0049353	0.0484426	NA	NA	NA	NA	NA
avicin-d	factor_5	-1.83805	0.00452795	0.0492232	NA	NA	NA	NA	NA
SA-792574	factor_12	-1.83786	0.00369424	0.0511627	NA	NA	NA	NA	NA
enalapril	iss	-1.83781	0.00565075	0.0278678	Launched	angiotensin converting enzyme inhibitor	ACE	cardiology	hypertension, congestive heart failure, left ventricular systolic dysfunction (LVSD)
BRD-K75627148	factor_11	-1.83779	0.00279035	0.020888	NA	NA	NA	NA	NA
hydroxyl	factor_11	-1.83763	0.00279035	0.020888	NA	NA	NA	NA	NA
SB-239063	factor_22	-1.83755	0.00507829	0.0426674	Preclinical	p38 MAPK inhibitor	MAPK11, MAPK14, PTGS2	NA	NA
brefeldin-a	factor_26	-1.83755	0.000452322	0.00571622	Preclinical	protein synthesis inhibitor	ARF1, CYTH2	NA	NA
ingenol	factor_3	-1.83724	0.000324529	0.00497119	NA	NA	NA	NA	NA
BMS-641988	iss	-1.83717	0.00583303	0.0282162	NA	NA	NA	NA	NA
oxetane	factor_26	-1.83717	0.000452322	0.00571622	NA	NA	NA	NA	NA
pentoxifylline	factor_2	-1.83706	0.00401317	0.0307372	Launched	phosphodiesterase inhibitor	ADORA1, ADORA2A, ADORA2B, ADRA2B, NT5E, PDE10A, PDE1A, PDE1B, PDE1C, PDE2A, PDE3A, PDE3B, PDE4A, PDE4B, PDE4C, PDE4D, PDE5A, PDE6A, PDE6B, PDE6C, PDE6D, PDE6G, PDE6H, PDE7A, PDE7B, PDE8A, PDE8B, PDE9A, TNF	cardiology	claudication
carbamazepine	factor_11	-1.83684	0.00279035	0.020888	Launched	carboxamide antiepileptic	SCN10A, SCN11A, SCN1A, SCN2A, SCN3A, SCN4A, SCN5A, SCN7A, SCN8A, SCN9A	neurology/psychiatry	seizures
MLN-2238	factor_19	-1.83647	0.00274558	0.0425634	NA	NA	NA	NA	NA
fluorouracil	factor_38	-1.8364	0.00564655	0.0435776	NA	NA	NA	NA	NA
equilin	factor_17	-1.83622	0.00609884	0.0333294	Preclinical	estrogen receptor agonist	HSD17B1	NA	NA
AZD-1152HQPA	factor_4	-1.83596	0.000912623	0.00931982	NA	NA	NA	NA	NA
BRD-K06765193	factor_11	-1.83587	0.00280987	0.020888	NA	NA	NA	NA	NA
CHEMBL-399379	factor_3	-1.83581	0.000336119	0.00507188	NA	NA	NA	NA	NA
BRD-K65404805	iss	-1.83577	0.00583303	0.0282162	NA	NA	NA	NA	NA
piroxicam	iss	-1.83504	0.00583303	0.0282162	Launched	cyclooxygenase inhibitor	PTGS1, PTGS2	rheumatology	osteoarthritis, rheumatoid arthritis
4-iodo-6-phenylpyrimidine	factor_20	-1.8348	0.00141091	0.0178304	Preclinical	macrophage migration inhibiting factor inhibitor	MIF	NA	NA
morin	factor_38	-1.83473	0.00575873	0.0441066	Preclinical	cytochrome P450 inhibitor	ADORA2A, ESR2, FASN, MCL1, SLC22A12	NA	NA
DR-2313	factor_17	-1.8345	0.00630915	0.0341099	Preclinical	PARP inhibitor	PARP1, PARP3	NA	NA
bortezomib	factor_30	-1.83416	0.00406975	0.0367368	Launched	NFkB pathway inhibitor, proteasome inhibitor	PSMA1, PSMA2, PSMA3, PSMA4, PSMA5, PSMA6, PSMA7, PSMA8, PSMB1, PSMB10, PSMB11, PSMB2, PSMB3, PSMB4, PSMB5, PSMB6, PSMB7, PSMB8, PSMB9, PSMD1, PSMD2, RELA	hematologic malignancy	multiple myeloma, mantle cell lymphoma (MCL)
KI-8751	factor_36	-1.83396	0.00193184	0.0304053	Preclinical	KIT inhibitor, PDGFR tyrosine kinase receptor inhibitor, VEGFR inhibitor	KDR	NA	NA
clofibric-acid	factor_25	-1.83364	0.00325483	0.0208268	Launched	PPAR receptor agonist	PPARA	NA	NA
SA-97259	factor_39	-1.8336	0.00310542	0.0293419	NA	NA	NA	NA	NA
GDC-0941	factor_28	-1.83328	0.00130052	0.0166433	Phase 2	PI3K inhibitor	PIK3CA, PIK3CB, PIK3CD, PIK3CG	NA	NA
PNU-74654	factor_32	-1.8329	0.00127306	0.0153221	Preclinical	beta-catenin inhibitor	CTNNB1, TCF4	NA	NA
TH02453-036-P1	factor_34	-1.83274	0.00302592	0.0402528	NA	NA	NA	NA	NA
BRD-K22321414	factor_19	-1.83265	0.00281929	0.0425634	NA	NA	NA	NA	NA
rondual-kinase-inhibitor	shock	-1.83237	0.00593876	0.0316005	NA	NA	NA	NA	NA
BRD-K26510616	shock	-1.83214	0.00593876	0.0316005	NA	NA	NA	NA	NA
HC-toxin	factor_35	-1.83206	0.00604613	0.0347309	NA	NA	NA	NA	NA
erismodegib	factor_34	-1.83198	0.00302592	0.0402528	NA	NA	NA	NA	NA
piceatannol	factor_7	-1.83128	0.00379934	0.0590944	Preclinical	SYK inhibitor	ATP5A1, ATP5B, ATP5C1, IRF3	NA	NA
digitoxin	factor_23	-1.83126	0.0060388	0.0622983	Launched	ATPase inhibitor	ATP1A1	NA	NA
L-690330	factor_39	-1.83109	0.00317681	0.0297385	Preclinical	inositol monophosphatase inhibitor	IMPA1	NA	NA
pinacidil	factor_8	-1.83097	0.00530035	0.046597	Launched	ATP channel activator, potassium channel activator	ABCC8, ABCC9	cardiology	hypertension
WYE-125132	factor_9	-1.83089	0.000766476	0.0103321	Preclinical	mTOR inhibitor	MTOR	NA	NA
BRD-K86682249	factor_33	-1.83088	0.00197363	0.0277131	NA	NA	NA	NA	NA
phorbol-12-myristate-13-acetate	factor_12	-1.83087	0.00390335	0.0521083	NA	NA	NA	NA	NA
RU-24969	factor_17	-1.83077	0.00651945	0.0345087	Phase 1	serotonin receptor agonist	HTR1A, HTR1B, HTR1D, HTR2A, HTR2B, HTR2C, HTR5A, HTR6	NA	NA
16,16-dimethylprostaglandin-e2	factor_3	-1.83056	0.000359299	0.00534194	Phase 2	prostanoid receptor agonist	HPGD	NA	NA
SA-423131	iss	-1.83028	0.00583303	0.0282162	NA	NA	NA	NA	NA
PD-184352	factor_9	-1.82996	0.000804172	0.0106976	Phase 2	MEK inhibitor	MAP2K1, MAP3K1, MAP3K2	NA	NA
BRD-K23582869	factor_37	-1.8299	0.00414752	0.0450875	NA	NA	NA	NA	NA
SB-590885	factor_30	-1.82989	0.00431044	0.0371184	Preclinical	RAF inhibitor	BRAF	NA	NA
BRD-K86574132	factor_32	-1.82965	0.00134224	0.0159419	NA	NA	NA	NA	NA
SCH-79797	factor_40	-1.82961	0.0038475	0.0292468	NA	NA	NA	NA	NA
ERK-inhibitor-11E	factor_12	-1.82916	0.00399628	0.0521083	NA	NA	NA	NA	NA
isonicotinohydroxamic-acid	factor_27	-1.82915	0.00341028	0.0507029	NA	NA	NA	NA	NA
BRD-K05649647	factor_30	-1.82905	0.00433232	0.0371184	NA	NA	NA	NA	NA
parbendazole	factor_30	-1.82899	0.00433232	0.0371184	Preclinical	tubulin polymerization inhibitor	TUBB	NA	NA
bortezomib	factor_19	-1.82883	0.0029667	0.0441079	Launched	NFkB pathway inhibitor, proteasome inhibitor	PSMA1, PSMA2, PSMA3, PSMA4, PSMA5, PSMA6, PSMA7, PSMA8, PSMB1, PSMB10, PSMB11, PSMB2, PSMB3, PSMB4, PSMB5, PSMB6, PSMB7, PSMB8, PSMB9, PSMD1, PSMD2, RELA	hematologic malignancy	multiple myeloma, mantle cell lymphoma (MCL)
tretinoin	factor_29	-1.82869	0.00512512	0.0493476	Launched	retinoid receptor agonist, retinoid receptor ligand	ALDH1A1, ALDH1A2, GPRC5A, NR0B1, NR2C2, PPARD, RARA, RARB, RARG, RARRES1, RORB, RORC, RXRB, RXRG	hematologic malignancy	acute promyelocytic leukemia (APL)
RO-28-1675	factor_32	-1.82851	0.00135608	0.0159419	NA	NA	NA	NA	NA
ibrutinib	shock	-1.82842	0.00604773	0.0318589	Launched	Bruton's tyrosine kinase (BTK) inhibitor	BLK, BMX, BTK	hematologic malignancy	chronic lymphocytic leukemia (CLL), mantle cell lymphoma (MCL), Waldenstrom's macroglobulinemia (WM)
triacsin-c	factor_25	-1.82798	0.00353786	0.0224954	NA	NA	NA	NA	NA
SB-239063	factor_10	-1.8279	0.00470714	0.0793153	Preclinical	p38 MAPK inhibitor	MAPK11, MAPK14, PTGS2	NA	NA
homoharringtonine	factor_28	-1.82778	0.00137044	0.0167222	Launched	protein synthesis inhibitor	RPL3	hematologic malignancy	chronic myeloid leukemia (CML)
danazol	factor_37	-1.82757	0.00428764	0.0459981	Launched	estrogen receptor antagonist, progesterone receptor agonist	AR, CCL2, ESR1, GNRHR, GNRHR2, PGR	obstetrics/gynecology, cardiology	endometriosis, angioedema
MK-5108	factor_20	-1.82743	0.00158022	0.0187954	Phase 1	Aurora kinase inhibitor	AURKA, AURKB, AURKC	NA	NA
ruxolitinib	factor_17	-1.82739	0.00694006	0.0363544	Launched	JAK inhibitor	JAK1, JAK2, JAK3, TYK2	hematologic malignancy, hematology	myelofibrosis, polycythemia vera
OSI-027	factor_27	-1.82738	0.00351118	0.0514464	Phase 1	mTOR inhibitor	MTOR	NA	NA
2-fluoropalmitic-acid	factor_8	-1.82712	0.00566843	0.048566	NA	NA	NA	NA	NA
BRD-K19826688	shock	-1.82703	0.00610221	0.0319655	NA	NA	NA	NA	NA
quipazine	factor_24	-1.82681	0.00593505	0.0600034	Preclinical	serotonin receptor agonist	NA	NA	NA
fluspirilene	factor_20	-1.8268	0.00158022	0.0187954	Launched	dopamine receptor antagonist	CACNG1, DRD2, HRH1, HTR1A, HTR1D, HTR1E, HTR2A	neurology/psychiatry	schizophrenia
afatinib	factor_4	-1.82656	0.0011473	0.0110468	Launched	EGFR inhibitor	EGFR, ERBB2, ERBB4	oncology	non-small cell lung cancer (NSCLC)
SB-525334	shock	-1.82615	0.0061567	0.0320846	Preclinical	TGF beta receptor inhibitor	TGFBR1	NA	NA
KU-0063794	factor_15	-1.82584	0.00267356	0.046603	NA	NA	NA	NA	NA
SN-38	factor_40	-1.8258	0.00392523	0.0293956	Launched	topoisomerase inhibitor	TOP1	oncology	colorectal cancer
SB-431542	factor_16	-1.82561	0.0050456	0.0476866	Preclinical	TGF beta receptor inhibitor	ACVR1C, TGFBR1	NA	NA
MK-1775	factor_39	-1.82559	0.00333744	0.0304485	Phase 2	WEE1 kinase inhibitor	WEE1	NA	NA
BRD-K21001652	factor_2	-1.8253	0.00432557	0.0328808	NA	NA	NA	NA	NA
PP-2	factor_21	-1.82516	0.00596454	0.0498359	Preclinical	src inhibitor	ABL1, LCK, LYN, RIPK2, SRC	NA	NA
quiflapon	factor_30	-1.82516	0.00444172	0.0374215	Phase 2	leukotriene synthesis inhibitor	ALOX5, ALOX5AP	NA	NA
BRD-K98404142	factor_34	-1.82503	0.00311092	0.0405427	NA	NA	NA	NA	NA
digitoxin	factor_4	-1.82474	0.00117337	0.0111913	Launched	ATPase inhibitor	ATP1A1	NA	NA
temsirolimus	factor_28	-1.82469	0.00139841	0.0167222	Launched	mTOR inhibitor	MTOR	oncology	renal cell carcinoma (RCC)
GSK-1070916	factor_26	-1.82408	0.000618967	0.00718444	NA	NA	NA	NA	NA
TGX-221	factor_39	-1.82405	0.00335529	0.0304485	Preclinical	PI3K inhibitor	PIK3CB, PIK3CD	NA	NA
ingenol	factor_13	-1.82404	0.00122671	0.0174676	NA	NA	NA	NA	NA
quinidine	factor_7	-1.82381	0.00411785	0.0612227	Launched	sodium channel blocker	KCNA5, KCNA7, KCNH1, KCNH2, KCNH5, KCNK1, KCNK6, SCN5A, SLC29A4	infectious disease, cardiology	malaria, atrial fibrillation (AF), ventricular arrhythmias
TUL-XXI039	factor_21	-1.82367	0.00606178	0.0502333	NA	NA	NA	NA	NA
BIX-02189	factor_9	-1.82367	0.000866998	0.0113836	Preclinical	MEK inhibitor	MAP2K5, MAPK7	NA	NA
aminopurvalanol-a	factor_39	-1.82362	0.00337313	0.0304485	Preclinical	CDK inhibitor, tyrosine kinase inhibitor	CDK1, CDK2, CDK5, CDK6	NA	NA
TL-AA09	factor_5	-1.82356	0.00507022	0.0539579	NA	NA	NA	NA	NA
APO-866	factor_16	-1.8234	0.00509412	0.0476866	NA	NA	NA	NA	NA
NSC-23766	factor_34	-1.82336	0.00312792	0.0405427	Preclinical	Ras GTPase inhibitor	NA	NA	NA
naltrexone	factor_24	-1.82318	0.00610302	0.0604917	Launched	opioid receptor antagonist	OPRD1, OPRK1, OPRM1, SIGMAR1	neurology/psychiatry	abstinence from alcohol
U-0126	factor_28	-1.82318	0.00141239	0.0167222	Preclinical	MEK inhibitor	AKT1, CHEK1, GSK3B, LCK, MAP2K1, MAP2K2, MAP2K7, MAPK1, MAPK11, MAPK12, MAPK14, MAPK8, PRKCA, RAF1, ROCK1, RPS6KB1, SGK1	NA	NA
NVP-BEZ235	survival	-1.82309	0.00554133	0.0320131	Phase 2	mTOR inhibitor, PI3K inhibitor	ATR, MTOR, PIK3CA, PIK3CD, PIK3CG	NA	NA
trichostatin-a	factor_9	-1.8228	0.000892128	0.0115634	Preclinical	HDAC inhibitor	HDAC1, HDAC10, HDAC2, HDAC3, HDAC4, HDAC5, HDAC6, HDAC7, HDAC8, HDAC9	NA	NA
KUC111109N	factor_22	-1.82258	0.0057554	0.0464375	NA	NA	NA	NA	NA
methyl-fasudil	factor_25	-1.82251	0.00369959	0.0233768	NA	NA	NA	NA	NA
BRD-K98948170	factor_15	-1.82247	0.00279588	0.0471106	NA	NA	NA	NA	NA
PX-12	factor_32	-1.82242	0.00148062	0.0171693	Phase 2	thioredoxin inhibitor	TXN, TXNRD1	NA	NA
BRD-K56411643	factor_11	-1.82206	0.00343428	0.0249788	NA	NA	NA	NA	NA
XMD-1185H	factor_32	-1.82179	0.00149446	0.0171693	NA	NA	NA	NA	NA
niguldipine	factor_20	-1.82129	0.0016931	0.0199037	NA	NA	NA	NA	NA
tropisetron	factor_17	-1.82119	0.00736067	0.0381623	Launched	serotonin receptor antagonist	GLRA1, GLRA2, GLRB, HTR3A, HTR4	gastroenterology	nausea, vomiting, nausea, vomiting
alitretinoin	factor_17	-1.82089	0.00736067	0.0381623	NA	NA	NA	NA	NA
ISOX	factor_18	-1.82072	0.00450612	0.0410423	NA	NA	NA	NA	NA
terreic-acid	factor_33	-1.8202	0.00222976	0.0292916	NA	NA	NA	NA	NA
ibuprofen	factor_1	-1.82016	0.00544052	0.0528882	Launched	cyclooxygenase inhibitor	PTGS1, PTGS2	neurology/psychiatry, rheumatology, otolaryngology, obstetrics/gynecology, endocrinology, dental	headache, muscle pain, rheumatoid arthritis, backache, common cold, menstrual pain, fever, toothache
BMS-754807	factor_3	-1.81998	0.000452022	0.00652849	Phase 2	IGF-1 inhibitor	AKT1, IGF1R	NA	NA
AZD-8055	factor_27	-1.81973	0.00367261	0.053043	NA	NA	NA	NA	NA
PF-750	factor_28	-1.81945	0.00142637	0.0167222	Preclinical	FAAH inhibitor	FAAH	NA	NA
TL-HRAS-61	factor_31	-1.81935	0.000958382	0.0149065	NA	NA	NA	NA	NA
GDC-0941	shock	-1.81925	0.00626566	0.0324851	Phase 2	PI3K inhibitor	PIK3CA, PIK3CB, PIK3CD, PIK3CG	NA	NA
BRD-K92317137	factor_34	-1.81911	0.00324692	0.0415523	NA	NA	NA	NA	NA
LDN-193189	factor_3	-1.81889	0.000452022	0.00652849	NA	NA	NA	NA	NA
glycodeoxycholic-acid	factor_6	-1.81888	0.00544415	0.030409	NA	NA	NA	NA	NA
AS-601245	factor_33	-1.81888	0.00224482	0.0292916	NA	NA	NA	NA	NA
TGX-115	factor_28	-1.81881	0.00142637	0.0167222	NA	NA	NA	NA	NA
MW-SHH-54	factor_19	-1.81872	0.00337209	0.0487026	NA	NA	NA	NA	NA
BRD-K51556300	factor_29	-1.8185	0.00550476	0.0520123	NA	NA	NA	NA	NA
manumycin-a	factor_13	-1.81849	0.00127891	0.017958	NA	NA	NA	NA	NA
BRD-K54343811	factor_27	-1.81832	0.00373315	0.053158	NA	NA	NA	NA	NA
torin-2	factor_4	-1.81826	0.00131678	0.0121217	Preclinical	mTOR inhibitor	MTOR	NA	NA
digitoxin	factor_10	-1.8179	0.00505496	0.0813805	Launched	ATPase inhibitor	ATP1A1	NA	NA
BRD-K55533488	factor_5	-1.81787	0.00520579	0.0548235	NA	NA	NA	NA	NA
AG-879	factor_28	-1.8176	0.00142637	0.0167222	NA	NA	NA	NA	NA
YK-4279	factor_30	-1.81698	0.00470429	0.0389839	NA	NA	NA	NA	NA
albendazole	factor_23	-1.8169	0.00668123	0.0662228	Launched	tubulin polymerization inhibitor	TUBA1A, TUBB, TUBB4B	infectious disease	cystic hydatid disease, parenchymal neurocysticercosis
morin	factor_23	-1.81679	0.00668123	0.0662228	Preclinical	cytochrome P450 inhibitor	ADORA2A, ESR2, FASN, MCL1, SLC22A12	NA	NA
AZD-1480	factor_33	-1.81676	0.00225989	0.0292916	NA	NA	NA	NA	NA
M2-PK-activator	factor_34	-1.81662	0.00333192	0.0415873	NA	NA	NA	NA	NA
podophyllotoxin	factor_12	-1.81652	0.00446097	0.0550005	Launched	microtubule inhibitor, tubulin polymerization inhibitor	IGF1R, TOP2A, TUBA4A, TUBB	infectious disease	genital warts
toremifene	factor_19	-1.8165	0.00350108	0.0495187	Launched	estrogen receptor antagonist, selective estrogen receptor modulator (SERM)	ESR1	oncology	breast cancer
MLN-4924	factor_32	-1.81638	0.001619	0.0180258	NA	NA	NA	NA	NA
MW-MITF24	factor_38	-1.81634	0.00635704	0.0476072	NA	NA	NA	NA	NA
lasalocid	factor_4	-1.81625	0.00134286	0.0121217	Launched	bacterial permeability inducer	NA	infectious disease	coccidiosis
AR-A014418	factor_19	-1.81595	0.00355636	0.0495187	Preclinical	glycogen synthase kinase inhibitor	GSK3B	NA	NA
tert-butylhydroquinone	shock	-1.8159	0.00642912	0.0331624	NA	NA	NA	NA	NA
brefeldin-a	factor_28	-1.81561	0.00146833	0.0168691	Preclinical	protein synthesis inhibitor	ARF1, CYTH2	NA	NA
BRD-K52160314	factor_21	-1.81547	0.00658044	0.0532226	NA	NA	NA	NA	NA
sirolimus	shock	-1.81529	0.0064836	0.0332737	Launched	mTOR inhibitor	FGF2, FKBP1A, MTOR	transplant, pulmonary	organ rejection, lymphangioleiomyomatosis
minoxidil	factor_2	-1.81526	0.00475813	0.0356331	Launched	KATP activator, Kir6 channel (KATP) activator, vasodilator	ABCC9, KCNJ1, KCNJ10, KCNJ11, KCNJ8, PTGS1	endocrinology	androgenetic alopecia
BRD-K05649647	factor_10	-1.81513	0.00517089	0.0813805	NA	NA	NA	NA	NA
artesunate	factor_30	-1.81506	0.00476993	0.0390401	Launched	DNA synthesis inhibitor	NA	infectious disease	malaria
BRD-K50776152	factor_10	-1.81506	0.00517089	0.0813805	NA	NA	NA	NA	NA
SA-1460224	factor_38	-1.81505	0.00635704	0.0476072	NA	NA	NA	NA	NA
pelitinib	factor_4	-1.81453	0.00134286	0.0121217	Phase 2	EGFR inhibitor	EGFR	NA	NA
BRD-A08658758	factor_27	-1.8145	0.00385423	0.0541198	NA	NA	NA	NA	NA
CD-1530	factor_40	-1.81449	0.00435273	0.0321732	Preclinical	retinoid receptor agonist	RARG	NA	NA
enzastaurin	factor_14	-1.81426	0.00762276	0.0416574	Phase 3	PKC inhibitor	AKT1, GSK3B, PRKCA, PRKCB, PRKCD, PRKCG	NA	NA
TGX-115	factor_4	-1.81423	0.00134286	0.0121217	NA	NA	NA	NA	NA
blebbistatin	factor_14	-1.81407	0.00762276	0.0416574	NA	NA	NA	NA	NA
triptolide	factor_3	-1.81377	0.000521564	0.00727624	Phase 3	RNA polymerase inhibitor	RELA	NA	NA
TUL-XX023	factor_19	-1.81371	0.00364849	0.0495187	NA	NA	NA	NA	NA
rucaparib	factor_36	-1.81367	0.00238003	0.0353855	Phase 3	PARP inhibitor	PARP1, PARP2	NA	NA
tubastatin-a	factor_14	-1.81336	0.00762276	0.0416574	Preclinical	HDAC inhibitor	HDAC6	NA	NA
XMD-892	factor_30	-1.81316	0.00483557	0.0391101	NA	NA	NA	NA	NA
strophanthidin	factor_40	-1.81315	0.00439159	0.0321732	NA	NA	NA	NA	NA
ursolic-acid	factor_40	-1.81285	0.00439159	0.0321732	Phase 1	ATPase inhibitor, NFkB pathway inhibitor, STAT inhibitor	HSD11B1, PLA2G1B, PTPN1, PYGM	NA	NA
tert-butylhydroquinone	factor_37	-1.81272	0.00479206	0.0504664	NA	NA	NA	NA	NA
BRD-K84924563	factor_39	-1.81271	0.00383716	0.0340296	NA	NA	NA	NA	NA
PJ-34	factor_14	-1.81216	0.00780004	0.042397	Preclinical	PARP inhibitor	EEF2, PARP1, PARP15, PARP3	NA	NA
anisomycin	factor_34	-1.81185	0.00351891	0.042893	Preclinical	DNA synthesis inhibitor	NHP2L1, RPL10L, RPL11, RPL13A, RPL15, RPL19, RPL23, RPL23A, RPL26L1, RPL3, RPL37, RPL8, RSL24D1	NA	NA
MW-STK33-97	factor_35	-1.81163	0.00682627	0.0382242	NA	NA	NA	NA	NA
fluvastatin	factor_28	-1.81149	0.00159418	0.0177112	Launched	HMGCR inhibitor	HMGCR	endocrinology, cardiology	hypercholesterolemia, congenital heart defects
9-methyl-5H-6-thia-4,5-diaza-chrysene-6,6-dioxide	factor_11	-1.81142	0.00378551	0.0267633	NA	NA	NA	NA	NA
TAK-715	factor_21	-1.81126	0.00674252	0.0536747	Phase 2	p38 MAPK inhibitor	MAPK14	NA	NA
SA-63133	factor_23	-1.81115	0.00676689	0.0664206	NA	NA	NA	NA	NA
cymarin	factor_20	-1.81084	0.00190474	0.0215059	NA	NA	NA	NA	NA
ZK-93423	factor_26	-1.81083	0.000690386	0.00784247	Phase 3	benzodiazepine receptor agonist	GABRA1, GABRA2, GABRA3, GABRA5, GABRB2, GABRG2	NA	NA
tomelukast	factor_8	-1.81071	0.00611013	0.0510524	Phase 3	leukotriene receptor antagonist	CYSLTR1	NA	NA
scriptaid	factor_21	-1.8095	0.00683977	0.0540235	Preclinical	HDAC inhibitor	HDAC1, HDAC2, HDAC3, HDAC4, HDAC5, HDAC6, HDAC7, HDAC8, HDAC9	NA	NA
PP-110	survival	-1.80944	0.00615704	0.034582	NA	NA	NA	NA	NA
quiflapon	factor_40	-1.8094	0.00454704	0.0330724	Phase 2	leukotriene synthesis inhibitor	ALOX5, ALOX5AP	NA	NA
BRD-K61463582	shock	-1.8094	0.0068105	0.0346001	NA	NA	NA	NA	NA
LFM-A13	factor_13	-1.80936	0.00134416	0.0186156	Preclinical	Bruton's tyrosine kinase (BTK) inhibitor	BTK	NA	NA
cilostamide	factor_2	-1.80933	0.00495038	0.0366373	Preclinical	phosphodiesterase inhibitor	PDE3A, PDE3B	NA	NA
GW-9508	iss	-1.80922	0.00637988	0.0300003	Preclinical	free fatty acid receptor agonist, G protein-coupled receptor agonist	FFAR1, FFAR4	NA	NA
BRD-K16956545	factor_22	-1.8092	0.00626322	0.0493597	NA	NA	NA	NA	NA
ZG-10	factor_33	-1.80872	0.00241055	0.0308489	NA	NA	NA	NA	NA
NSC-632839	factor_4	-1.80857	0.00143412	0.0128309	Preclinical	ubiquitin specific protease inhibitor	SENP2, USP1, USP2, USP7	NA	NA
tyrphostin-AG-1478	factor_9	-1.80796	0.00121882	0.0154742	Preclinical	EGFR inhibitor	EGFR, MAPK14	NA	NA
BRD-K83493571	iss	-1.80794	0.00637988	0.0300003	NA	NA	NA	NA	NA
ozagrel	factor_5	-1.80789	0.00577517	0.0588155	Launched	thromboxane synthase inhibitor	TBXAS1	neurology/psychiatry	stroke
buparlisib	factor_40	-1.80785	0.00476079	0.0340291	Phase 3	PI3K inhibitor	PIK3CA, PIK3CG	NA	NA
ZM-336372	factor_3	-1.80747	0.000602696	0.0074308	Preclinical	RAF inhibitor	BRAF, LCK, MAPK14, RAF1	NA	NA
quinpirole	factor_25	-1.80747	0.00432629	0.0269993	NA	NA	NA	NA	NA
radicicol	factor_32	-1.80737	0.00193726	0.0208359	NA	NA	NA	NA	NA
indirubin	survival	-1.80678	0.00628666	0.034922	Phase 2/Phase 3	CDK inhibitor, glycogen synthase kinase inhibitor	CDK1, CDK5, GSK3A	NA	NA
BRD-K75627148	factor_20	-1.80676	0.00193295	0.0215059	NA	NA	NA	NA	NA
celastrol	factor_31	-1.80631	0.00104224	0.0159077	NA	NA	NA	NA	NA
BRD-K22587354	factor_19	-1.8063	0.00401703	0.053437	NA	NA	NA	NA	NA
avrainvillamide-analog-6	factor_27	-1.80619	0.00409638	0.056732	NA	NA	NA	NA	NA
thalidomide	survival	-1.80607	0.00628666	0.034922	Launched	tumor necrosis factor production inhibitor	CRBN, FGFR2, NFKB1, ORM1, ORM2, PTGS2, TNF	NA	NA
avrainvillamide-analog-3	factor_5	-1.80606	0.00580229	0.0588155	NA	NA	NA	NA	NA
veliparib	factor_10	-1.80592	0.00558828	0.0813805	Phase 3	PARP inhibitor	PARP1, PARP2	NA	NA
avicin-g	factor_26	-1.80581	0.000785611	0.00882503	NA	NA	NA	NA	NA
LY-2183240	factor_10	-1.80552	0.00558828	0.0813805	NA	NA	NA	NA	NA
tipifarnib-P2	factor_28	-1.80549	0.00176199	0.0191546	NA	NA	NA	NA	NA
7-nitroindazole	factor_24	-1.80533	0.00739082	0.0697104	Preclinical	nitric oxide synthase inhibitor	NOS1, NOS2, NOS3	NA	NA
FK-866	iss	-1.80501	0.00637988	0.0300003	Phase 2	niacinamide phosphoribosyltransferase inhibitor	NAMPT	NA	NA
BRD-K00640357	factor_6	-1.80491	0.00653298	0.0357019	NA	NA	NA	NA	NA
parthenolide	factor_40	-1.80473	0.00487739	0.0343797	Phase 1	NFkB pathway inhibitor	NA	NA	NA
lovastatin	factor_25	-1.80433	0.00436672	0.0270844	Launched	HMGCR inhibitor	HDAC2, HMGCR, ITGAL, NR1I2	cardiology, endocrinology	coronary heart disease, myocardial infarction, hypercholesterolemia
TUL-XX023	factor_33	-1.80426	0.00257627	0.0321557	NA	NA	NA	NA	NA
cycloheximide	factor_40	-1.80415	0.00489682	0.0343797	Preclinical	protein synthesis inhibitor	RPL3	NA	NA
oxetane	factor_10	-1.804	0.00563465	0.0813805	NA	NA	NA	NA	NA
triamcinolone	factor_24	-1.80398	0.00744681	0.0697104	Launched	glucocorticoid receptor agonist	NR3C1, SERPINA6	dermatology	corticosteroid-responsive dermatoses
loperamide	factor_25	-1.80368	0.00440716	0.0271685	Launched	opioid receptor agonist	CACNA1A, CALM1, OPRD1, OPRK1, OPRM1, POMC	gastroenterology	diarrhea
BRD-K38012662	factor_22	-1.80364	0.00651714	0.0506271	NA	NA	NA	NA	NA
MK-5108	factor_35	-1.80357	0.00707007	0.0390592	Phase 1	Aurora kinase inhibitor	AURKA, AURKB, AURKC	NA	NA
hispidin	iss	-1.80342	0.00637988	0.0300003	NA	NA	NA	NA	NA
XMD-1499	factor_12	-1.80301	0.00501859	0.0596438	NA	NA	NA	NA	NA
CGS-15943	factor_31	-1.80286	0.00105422	0.0159077	Preclinical	adenosine receptor antagonist	ADORA1, ADORA2A, ADORA2B, ADORA3	NA	NA
BMS-754807	factor_4	-1.80283	0.00149931	0.0132955	Phase 2	IGF-1 inhibitor	AKT1, IGF1R	NA	NA
quercetin	factor_5	-1.80274	0.00593786	0.0588155	Launched	polar auxin transport inhibitor	ATP5A1, ATP5B, ATP5C1, HCK, HIBCH, PIK3CG, PIM1, STK17B, UGT3A1	neurology/psychiatry, allergy	fatigue, allergic rhinitis, drowsiness
MK-2206	factor_4	-1.80262	0.00151235	0.0132955	Phase 2	AKT inhibitor	AKT1, AKT2, AKT3	NA	NA
methyl-fasudil	factor_27	-1.80243	0.00423763	0.0569085	NA	NA	NA	NA	NA
CGS-15943	factor_28	-1.8024	0.00180394	0.019402	Preclinical	adenosine receptor antagonist	ADORA1, ADORA2A, ADORA2B, ADORA3	NA	NA
tyrphostin-1	factor_34	-1.80233	0.0038589	0.0453646	NA	NA	NA	NA	NA
gossypin	factor_30	-1.80232	0.00533882	0.0421683	NA	NA	NA	NA	NA
dopamine	factor_5	-1.80223	0.00599208	0.0588155	Launched	dopamine receptor agonist	DBH, DRD1, DRD2, DRD3, DRD4, DRD5, HTR1A, HTR7, SLC6A2, SLC6A3, SLC6A4	cardiology, neurology/psychiatry	ventricular arrhythmias, depression, headache, tremors
tert-butylhydroquinone	factor_35	-1.802	0.00721634	0.0394363	NA	NA	NA	NA	NA
SB-203580	survival	-1.80176	0.00641628	0.0352412	Preclinical	p38 MAPK inhibitor	AKT1, ALOX5, CHEK1, CYP2D6, CYP3A4, GAK, GSK3B, LCK, MAPK1, MAPK10, MAPK11, MAPK12, MAPK14, MAPK8, MAPK9, PRKCA, RAF1, RIPK2, ROCK1, RPS6KB1, SGK1, SRC, TNF	NA	NA
cerulenin	factor_34	-1.80169	0.0038589	0.0453646	Launched	fatty acid synthase inhibitor	FASN	infectious disease	fungal infection
4-iodo-6-phenylpyrimidine	factor_34	-1.80159	0.0038589	0.0453646	Preclinical	macrophage migration inhibiting factor inhibitor	MIF	NA	NA
BRD-K88742110	factor_19	-1.80156	0.004275	0.0547239	NA	NA	NA	NA	NA
SAR-245409	factor_28	-1.80148	0.00183191	0.0194954	Phase 1/Phase 2	PI3K inhibitor	MTOR, PIK3CG	NA	NA
vincristine	factor_36	-1.80137	0.00279731	0.0405089	Launched	tubulin polymerization inhibitor	TUBA4A, TUBB	hematologic malignancy	acute lymphoblastic leukemia (ALL)
BL003-049-HDAC3	factor_19	-1.80112	0.00429343	0.0547239	NA	NA	NA	NA	NA
lapatinib	factor_12	-1.80111	0.00504182	0.0596438	Launched	EGFR inhibitor	EGFR, ERBB2	oncology	breast cancer
SA-424936	factor_8	-1.80105	0.00640459	0.0530741	NA	NA	NA	NA	NA
FCCP	factor_32	-1.80099	0.00207564	0.0215443	NA	NA	NA	NA	NA
MST-312	factor_12	-1.80082	0.00504182	0.0596438	NA	NA	NA	NA	NA
MW-STK33-97	factor_27	-1.80069	0.00427799	0.0569085	NA	NA	NA	NA	NA
mycophenolic-acid	survival	-1.80043	0.00644869	0.0352412	Launched	dehydrogenase inhibitor, inositol monophosphatase inhibitor	IMPDH1, IMPDH2	transplant	organ rejection
GSK-2126458	factor_19	-1.80036	0.00433028	0.0547239	NA	NA	NA	NA	NA
ST-4062971	factor_5	-1.80031	0.00612765	0.0595678	NA	NA	NA	NA	NA
retinol	factor_40	-1.80031	0.0050717	0.034997	Launched	retinoid receptor ligand	ALDH1A1, ALDH1A2, ALDH1A3, DHRS3, DHRS4, LRAT, NR2C2, RBP1, RBP3, RDH11, RDH12, RDH13, RDH14, RDH5, RDH8, RETSAT, RHO, RLBP1, RXRA, RXRB, RXRG	dermatology	cosmetic, acne vulgaris (AV), keratosis
DR-2313	survival	-1.80022	0.00644869	0.0352412	Preclinical	PARP inhibitor	PARP1, PARP3	NA	NA
OSI-930	factor_17	-1.79997	0.00799159	0.0410127	Phase 1	KIT inhibitor, VEGFR inhibitor	KDR, KIT	NA	NA
lestaurtinib	factor_39	-1.79974	0.00428334	0.0368517	Phase 3	FLT3 inhibitor, growth factor receptor inhibitor, JAK inhibitor	FLT3, NTRK1	NA	NA
vincristine	factor_20	-1.79973	0.00211637	0.0226537	Launched	tubulin polymerization inhibitor	TUBA4A, TUBB	hematologic malignancy	acute lymphoblastic leukemia (ALL)
motesanib	factor_7	-1.79936	0.00534638	0.0684201	Phase 3	KIT inhibitor, PDGFR tyrosine kinase receptor inhibitor, VEGFR inhibitor	FLT1, FLT4, KDR, KIT	NA	NA
COT-10b	factor_9	-1.79928	0.00139474	0.0174084	NA	NA	NA	NA	NA
BMS-345541	factor_33	-1.79911	0.00275706	0.0327928	Preclinical	IKK inhibitor	CHUK, IKBKB	NA	NA
dasatinib	factor_33	-1.79896	0.00275706	0.0327928	Launched	Bcr-Abl kinase inhibitor, ephrin inhibitor, KIT inhibitor, PDGFR tyrosine kinase receptor inhibitor, src inhibitor, tyrosine kinase inhibitor	ABL1, ABL2, BLK, EPHA2, FGR, FRK, FYN, HCK, KIT, LCK, LYN, PDGFRB, SRC, SRMS, STAT5B, YES1	hematologic malignancy	chronic myeloid leukemia (CML), acute lymphoblastic leukemia (ALL)
podophyllotoxin	factor_32	-1.79854	0.00213099	0.0215443	Launched	microtubule inhibitor, tubulin polymerization inhibitor	IGF1R, TOP2A, TUBA4A, TUBB	infectious disease	genital warts
BRD-K93367411	factor_38	-1.79822	0.00744148	0.0529812	NA	NA	NA	NA	NA
BIX-01294	factor_34	-1.79809	0.0039949	0.045896	Preclinical	histone lysine methyltransferase inhibitor	EHMT1, EHMT2	NA	NA
phorbol-myristate-acetate	factor_32	-1.79794	0.00215866	0.021608	NA	NA	NA	NA	NA
SIB-1893	factor_9	-1.79787	0.00141987	0.0175059	Preclinical	glutamate receptor antagonist	GRM4, GRM5	NA	NA
carbamazepine	factor_39	-1.79777	0.00430119	0.0368517	Launched	carboxamide antiepileptic	SCN10A, SCN11A, SCN1A, SCN2A, SCN3A, SCN4A, SCN5A, SCN7A, SCN8A, SCN9A	neurology/psychiatry	seizures
dasatinib	factor_37	-1.79768	0.00538056	0.054947	Launched	Bcr-Abl kinase inhibitor, ephrin inhibitor, KIT inhibitor, PDGFR tyrosine kinase receptor inhibitor, src inhibitor, tyrosine kinase inhibitor	ABL1, ABL2, BLK, EPHA2, FGR, FRK, FYN, HCK, KIT, LCK, LYN, PDGFRB, SRC, SRMS, STAT5B, YES1	hematologic malignancy	chronic myeloid leukemia (CML), acute lymphoblastic leukemia (ALL)
aminopurvalanol-a	survival	-1.79748	0.00664312	0.0357244	Preclinical	CDK inhibitor, tyrosine kinase inhibitor	CDK1, CDK2, CDK5, CDK6	NA	NA
CGK-733	factor_28	-1.79727	0.0020137	0.0209882	Preclinical	ATM kinase inhibitor, ATR kinase inhibitor	ATM, ATR	NA	NA
FGIN-1-27	factor_22	-1.79724	0.00681337	0.0521842	Preclinical	inositol monophosphatase inhibitor	TSPO	NA	NA
tyrphostin-A9	factor_27	-1.79718	0.00441924	0.0580241	Preclinical	protein tyrosine kinase inhibitor, tyrosine kinase inhibitor	NA	NA	NA
AR-A014418	factor_8	-1.79667	0.00647821	0.0532114	Preclinical	glycogen synthase kinase inhibitor	GSK3B	NA	NA
H-9	factor_36	-1.79635	0.00296731	0.0422529	NA	NA	NA	NA	NA
equol	factor_27	-1.79635	0.00449996	0.0583264	Launched	estrogen receptor agonist	ESR1, ESR2	NA	NA
CP466722	factor_29	-1.79633	0.0065804	0.0557747	NA	NA	NA	NA	NA
FCCP	factor_3	-1.79621	0.00075337	0.00865519	NA	NA	NA	NA	NA
WH-4023	factor_12	-1.79608	0.00527416	0.0612894	NA	NA	NA	NA	NA
tyrphostin-A9	factor_3	-1.79604	0.00075337	0.00865519	Preclinical	protein tyrosine kinase inhibitor, tyrosine kinase inhibitor	NA	NA	NA
DAC-012	factor_25	-1.79596	0.00473062	0.0286386	NA	NA	NA	NA	NA
PI-103	factor_3	-1.79576	0.00075337	0.00865519	Preclinical	mTOR inhibitor, PI3K inhibitor	MTOR, PIK3CA, PIK3CB, PIK3CD, PIK3CG, PRKDC	NA	NA
NVP-BEZ235	factor_3	-1.79563	0.00075337	0.00865519	Phase 2	mTOR inhibitor, PI3K inhibitor	ATR, MTOR, PIK3CA, PIK3CD, PIK3CG	NA	NA
HDAC1-selective	factor_14	-1.79563	0.00859777	0.0462359	NA	NA	NA	NA	NA
nilotinib	factor_35	-1.79556	0.00775269	0.0419143	Launched	Abl kinase inhibitor, Bcr-Abl kinase inhibitor	ABL1, KIT	hematologic malignancy	chronic myeloid leukemia (CML)
FTase-inhibitor-B581	factor_6	-1.79541	0.00689593	0.0372823	NA	NA	NA	NA	NA
AG-879	factor_11	-1.79529	0.00442944	0.0310984	NA	NA	NA	NA	NA
IKK-2-inhibitor-V	factor_31	-1.79477	0.00119798	0.0178111	Phase 1	IKK inhibitor, NFkB pathway inhibitor	IKBKB	NA	NA
CP-724714	factor_19	-1.79476	0.00453297	0.0565782	Phase 2	EGFR inhibitor, protein tyrosine kinase inhibitor	ERBB2	NA	NA
tyrphostin-AG-527	factor_2	-1.79473	0.00540696	0.0387691	NA	NA	NA	NA	NA
cilostamide	factor_14	-1.79451	0.0086864	0.0464654	Preclinical	phosphodiesterase inhibitor	PDE3A, PDE3B	NA	NA
fluspirilene	factor_25	-1.79447	0.0048317	0.0290765	Launched	dopamine receptor antagonist	CACNG1, DRD2, HRH1, HTR1A, HTR1D, HTR1E, HTR2A	neurology/psychiatry	schizophrenia
elesclomol	factor_13	-1.79417	0.00163126	0.0218736	Phase 3	oxidative stress inducer	HSPA1A	NA	NA
BMS-536924	factor_4	-1.79405	0.00174702	0.0148423	Preclinical	IGF-1 inhibitor	AKT1, CCNE1, CDK2, CYP3A4, ERBB2, IGF1R, KDR, LCK, MAPK1, MET, PDGFRA, PDGFRB	NA	NA
JW-7-24-1	factor_4	-1.79401	0.00174702	0.0148423	NA	NA	NA	NA	NA
RITA	factor_21	-1.79391	0.00761775	0.0577153	Preclinical	MDM inhibitor	MDM2	NA	NA
indirubin	factor_1	-1.79385	0.0063913	0.0603888	Phase 2/Phase 3	CDK inhibitor, glycogen synthase kinase inhibitor	CDK1, CDK5, GSK3A	NA	NA
DAC-003	factor_21	-1.79371	0.00761775	0.0577153	NA	NA	NA	NA	NA
cucurbitacin-i	factor_13	-1.79341	0.00164431	0.0218736	NA	NA	NA	NA	NA
tosedostat	factor_20	-1.79329	0.00239856	0.0244943	Phase 2	peptidase inhibitor	ANPEP, LAP3, NPEPPS	NA	NA
tacedinaline	factor_40	-1.79313	0.00551864	0.0373519	Phase 3	HDAC inhibitor	HDAC1	NA	NA
SGX523	factor_29	-1.79266	0.00664368	0.0557747	Phase 1	hepatocyte growth factor receptor inhibitor	MET	NA	NA
SA-423131	factor_29	-1.79263	0.00664368	0.0557747	NA	NA	NA	NA	NA
PD-184352	factor_29	-1.79243	0.00667531	0.0557747	Phase 2	MEK inhibitor	MAP2K1, MAP3K1, MAP3K2	NA	NA
cyclosporin-a	factor_37	-1.79231	0.00557673	0.0558225	Launched	calcineurin inhibitor	PPP3CA	rheumatology, dermatology	rheumatoid arthritis, psoriasis
erastin	factor_35	-1.79222	0.00789897	0.0422375	Preclinical	ion channel antagonist	VDAC2	NA	NA
PF-543	factor_35	-1.79209	0.00789897	0.0422375	NA	NA	NA	NA	NA
ibrutinib	factor_28	-1.79192	0.00226542	0.0230644	Launched	Bruton's tyrosine kinase (BTK) inhibitor	BLK, BMX, BTK	hematologic malignancy	chronic lymphocytic leukemia (CLL), mantle cell lymphoma (MCL), Waldenstrom's macroglobulinemia (WM)
SA-1478088	factor_32	-1.79186	0.00231087	0.0220405	NA	NA	NA	NA	NA
perhexiline	factor_26	-1.79178	0.000952256	0.0102418	Launched	carnitine palmitoyltransferase inhibitor	CPT1A, CPT2	cardiology	angina pectoris
CAY-10594	factor_32	-1.79176	0.00231087	0.0220405	NA	NA	NA	NA	NA
Merck60	factor_25	-1.79171	0.00489235	0.0292672	NA	NA	NA	NA	NA
nicardipine	factor_37	-1.7914	0.0056608	0.0561085	Launched	calcium channel blocker	ADORA3, ADRA1A, ADRA1B, ADRA1D, CACNA1C, CACNA1D, CACNA2D1, CACNB2, CALM1, CHRM1, CHRM2, CHRM3, CHRM4, CHRM5, PDE1A, PDE1B	cardiology	chronic stable angina, hypertension
SA-103123	factor_18	-1.79129	0.00552899	0.048607	NA	NA	NA	NA	NA
KIN001-055	factor_20	-1.79111	0.0024691	0.0247447	NA	NA	NA	NA	NA
RU-24969	iss	-1.79107	0.00656216	0.0307145	Phase 1	serotonin receptor agonist	HTR1A, HTR1B, HTR1D, HTR2A, HTR2B, HTR2C, HTR5A, HTR6	NA	NA
itraconazole	survival	-1.79098	0.0070968	0.0379622	Launched	cytochrome P450 inhibitor	CYP51A1	infectious disease	onychomycosis, histoplasmosis, blastomycosis, aspergillosis
QL-XII-47	factor_34	-1.7909	0.00423289	0.0475495	NA	NA	NA	NA	NA
BRD-K86574132	factor_15	-1.79085	0.00389676	0.0621087	NA	NA	NA	NA	NA
QS-11	factor_25	-1.79082	0.00493278	0.0293355	NA	NA	NA	NA	NA
BRD-K32896438	factor_30	-1.79082	0.00608275	0.0462381	NA	NA	NA	NA	NA
PP-30	factor_39	-1.79064	0.00469383	0.0392187	NA	NA	NA	NA	NA
WY-01-045	factor_39	-1.79058	0.00469383	0.0392187	NA	NA	NA	NA	NA
tacedinaline	factor_15	-1.79007	0.00393171	0.0621087	Phase 3	HDAC inhibitor	HDAC1	NA	NA
pregnenolone	factor_8	-1.78995	0.00662544	0.0535866	Launched	glutamate receptor modulator	CYP17A1, SULT2B1	NA	NA
pentoxifylline	factor_23	-1.78992	0.00775194	0.0746401	Launched	phosphodiesterase inhibitor	ADORA1, ADORA2A, ADORA2B, ADRA2B, NT5E, PDE10A, PDE1A, PDE1B, PDE1C, PDE2A, PDE3A, PDE3B, PDE4A, PDE4B, PDE4C, PDE4D, PDE5A, PDE6A, PDE6B, PDE6C, PDE6D, PDE6G, PDE6H, PDE7A, PDE7B, PDE8A, PDE8B, PDE9A, TNF	cardiology	claudication
idarubicin	factor_12	-1.78973	0.00576208	0.0647274	Launched	topoisomerase inhibitor	TOP2A	hematologic malignancy	acute myeloid leukemia (AML)
carbidopa	factor_34	-1.78916	0.00430089	0.0477824	Launched	aromatic L-amino acid decarboxylase inhibitor	DDC	neurology/psychiatry	Parkinson's Disease
SID-26681509	factor_4	-1.78899	0.00190347	0.0160367	NA	NA	NA	NA	NA
K784-3187	factor_3	-1.78887	0.000869273	0.00940493	NA	NA	NA	NA	NA
podophyllotoxin	factor_3	-1.78857	0.000869273	0.00940493	Launched	microtubule inhibitor, tubulin polymerization inhibitor	IGF1R, TOP2A, TUBA4A, TUBB	infectious disease	genital warts
rotenone	factor_32	-1.78815	0.00244925	0.022308	NA	NA	NA	NA	NA
teniposide	factor_5	-1.78795	0.00669703	0.0638745	Launched	topoisomerase inhibitor	TOP2A, TOP2B	hematologic malignancy	acute lymphoblastic leukemia (ALL)
BRD-K10436544	factor_21	-1.78788	0.00794191	0.0586078	NA	NA	NA	NA	NA
nisoxetine	factor_6	-1.7878	0.00725887	0.0388292	Phase 1	norepinephrine reuptake inhibitor	SLC6A2, SLC6A3, SLC6A4	NA	NA
BRD-K52160314	survival	-1.78765	0.00729123	0.0385939	NA	NA	NA	NA	NA
AG-879	factor_40	-1.78757	0.00577125	0.0378879	NA	NA	NA	NA	NA
elesclomol	factor_7	-1.78723	0.00591514	0.0725884	Phase 3	oxidative stress inducer	HSPA1A	NA	NA
CAY-10594	factor_31	-1.78707	0.00132976	0.0184345	NA	NA	NA	NA	NA
orantinib	factor_30	-1.78703	0.00634532	0.04717	Phase 3	FGFR inhibitor, PDGFR tyrosine kinase receptor inhibitor, VEGFR inhibitor	AURKA, AURKB, EGFR, FGFR1, FGFR2, KDR, PDGFRA, PDGFRB	NA	NA
WZ-4-145	factor_12	-1.78663	0.00606413	0.0673718	NA	NA	NA	NA	NA
amiodarone	factor_33	-1.78653	0.00320904	0.0363216	Launched	potassium channel blocker	ADRB1, CACNA1H, CACNA2D2, KCNA7, KCNH2	cardiology	ventricular arrhythmias
equilin	factor_40	-1.78637	0.00581011	0.0378969	Preclinical	estrogen receptor agonist	HSD17B1	NA	NA
farnesol	factor_28	-1.78609	0.00244721	0.0243515	NA	NA	NA	NA	NA
ibrutinib	factor_39	-1.78605	0.00485446	0.0402283	Launched	Bruton's tyrosine kinase (BTK) inhibitor	BLK, BMX, BTK	hematologic malignancy	chronic lymphocytic leukemia (CLL), mantle cell lymphoma (MCL), Waldenstrom's macroglobulinemia (WM)
7b-cis	factor_3	-1.78598	0.000927224	0.00986762	NA	NA	NA	NA	NA
IB-MECA	factor_18	-1.78557	0.00575015	0.0496872	Phase 3	adenosine receptor agonist	ADORA1, ADORA2A, ADORA2B, ADORA3	NA	NA
lestaurtinib	survival	-1.78543	0.00738844	0.0387032	Phase 3	FLT3 inhibitor, growth factor receptor inhibitor, JAK inhibitor	FLT3, NTRK1	NA	NA
tamibarotene	factor_33	-1.78541	0.00323917	0.0363216	Launched	retinoid receptor agonist	RARA, RARB	hematologic malignancy	acute promyelocytic leukemia (APL)
SIB-1893	survival	-1.78538	0.00738844	0.0387032	Preclinical	glutamate receptor antagonist	GRM4, GRM5	NA	NA
SA-25547	factor_36	-1.78523	0.00330732	0.0451851	NA	NA	NA	NA	NA
thapsigargin	factor_19	-1.78507	0.00493836	0.0601528	NA	NA	NA	NA	NA
Y-39983	factor_33	-1.78454	0.0032693	0.0363216	Phase 2	rho associated kinase inhibitor	ROCK1, ROCK2	NA	NA
H-9	factor_18	-1.78429	0.00583308	0.0498738	NA	NA	NA	NA	NA
BRD-K16410418	factor_36	-1.78426	0.00336914	0.045416	NA	NA	NA	NA	NA
torin-2	factor_20	-1.78419	0.00268074	0.0263129	Preclinical	mTOR inhibitor	MTOR	NA	NA
GW-405833	factor_40	-1.78408	0.00596557	0.0384152	Preclinical	cannabinoid receptor agonist	CNR2	NA	NA
digitoxin	factor_26	-1.78406	0.0011308	0.0113262	Launched	ATPase inhibitor	ATP1A1	NA	NA
W-5	factor_14	-1.78401	0.00895231	0.0476357	NA	NA	NA	NA	NA
apigenin	factor_11	-1.784	0.0049758	0.0346934	Preclinical	casein kinase inhibitor, cell proliferation inhibitor	AKR1B1, AR, CDK6, CFTR, CYP19A1, CYP1B1, HSD17B1	NA	NA
NF-449	factor_23	-1.7839	0.00809457	0.0772038	NA	NA	NA	NA	NA
TUL	factor_14	-1.7838	0.00904095	0.0478555	NA	NA	NA	NA	NA
RO-28-1675	factor_13	-1.78372	0.00189226	0.0242161	NA	NA	NA	NA	NA
GDC-0941	factor_4	-1.78364	0.00199473	0.0166667	Phase 2	PI3K inhibitor	PIK3CA, PIK3CB, PIK3CD, PIK3CG	NA	NA
HDAC1-selective	survival	-1.78363	0.00751807	0.0391792	NA	NA	NA	NA	NA
BO2-inhibits-RAD51	factor_3	-1.78331	0.000973586	0.0101474	NA	NA	NA	NA	NA
menadione	factor_31	-1.78328	0.00144955	0.01954	Launched	mitochondrial DNA polymerase inhibitor, phosphatase inhibitor	AOX1, BGLAP, F10, F2, F7, F9, GGCX, NQO1, NQO2, PROC, PROS1, PROZ, VKORC1, VKORC1L1	gastroenterology, neurology/psychiatry, dermatology, rheumatology	ulcerative colitis, diarrhea, headache, varicose veins, rheumatoid arthritis
alisertib	factor_9	-1.78321	0.00179682	0.020643	Phase 3	Aurora kinase inhibitor	AURKA	NA	NA
BRD-K71726959	factor_15	-1.78302	0.0041414	0.0644147	NA	NA	NA	NA	NA
nemonapride	factor_37	-1.78296	0.00610918	0.0599649	Launched	dopamine receptor antagonist	DRD2, DRD3, DRD4	neurology/psychiatry	schizophrenia
lasalocid	factor_9	-1.78293	0.00182195	0.0206965	Launched	bacterial permeability inducer	NA	infectious disease	coccidiosis
KUC111774N	factor_26	-1.78278	0.00114271	0.0113262	NA	NA	NA	NA	NA
flumetasone	factor_38	-1.7827	0.00826415	0.0576211	NA	NA	NA	NA	NA
BRD-A08658758	survival	-1.78246	0.00761528	0.0393149	NA	NA	NA	NA	NA
COT-10b	factor_40	-1.78243	0.00596557	0.0384152	NA	NA	NA	NA	NA
BMS-754807	factor_12	-1.7822	0.00643587	0.0699642	Phase 2	IGF-1 inhibitor	AKT1, IGF1R	NA	NA
AZD-8055	factor_20	-1.78207	0.00275128	0.0263756	NA	NA	NA	NA	NA
salermide	factor_30	-1.782	0.00665164	0.0490165	NA	NA	NA	NA	NA
spiperone	factor_11	-1.78194	0.00505386	0.0349962	Launched	dopamine receptor antagonist	ADRA1A, ADRA1B, ADRA1D, DRD1, DRD2, DRD3, DRD4, DRD5, HTR1A, HTR1D, HTR2A, HTR2B, HTR2C, HTR6, HTR7	neurology/psychiatry	schizophrenia
KIN001-220	factor_32	-1.7819	0.00257379	0.0232261	NA	NA	NA	NA	NA
acitretin	factor_35	-1.78177	0.0083378	0.0436896	Launched	retinoid receptor agonist	RARA, RARB, RARG, RBP1, RXRA, RXRB, RXRG, STAT3	dermatology	psoriasis
DAC-012	factor_35	-1.7815	0.00838656	0.0437052	NA	NA	NA	NA	NA
salermide	factor_26	-1.78124	0.00114271	0.0113262	NA	NA	NA	NA	NA
BMS-777607	iss	-1.78119	0.00692672	0.0320898	Phase 1/Phase 2	AXL kinase inhibitor, c-Met inhibitor, FLT3 inhibitor, hepatocyte growth factor receptor inhibitor, macrophage migration inhibiting factor inhibitor, tyrosine kinase inhibitor	AXL, MERTK, MET, MST1R, TYRO3	NA	NA
LDN-193189	factor_20	-1.78111	0.00276539	0.0263756	NA	NA	NA	NA	NA
lapatinib	factor_39	-1.78104	0.00515786	0.0417168	Launched	EGFR inhibitor	EGFR, ERBB2	oncology	breast cancer
DL-PDMP	factor_4	-1.7808	0.00204688	0.0166887	NA	NA	NA	NA	NA
RHO-kinase-inhibitor-III[rockout]	factor_35	-1.78079	0.00848408	0.0439867	NA	NA	NA	NA	NA
alpha-tocopherol	factor_12	-1.78074	0.00650558	0.0699695	NA	NA	NA	NA	NA
SA-424589	factor_16	-1.78072	0.00703474	0.0602722	NA	NA	NA	NA	NA
tosedostat	factor_4	-1.78069	0.00204688	0.0166887	Phase 2	peptidase inhibitor	ANPEP, LAP3, NPEPPS	NA	NA
MW-STK33-97	factor_30	-1.78068	0.00673916	0.0490165	NA	NA	NA	NA	NA
XMD-1150	factor_32	-1.78048	0.00262914	0.0233163	NA	NA	NA	NA	NA
SA-423167	factor_8	-1.78012	0.00714075	0.0564008	NA	NA	NA	NA	NA
PF-431396	factor_16	-1.78001	0.00713177	0.0605901	Preclinical	focal adhesion kinase inhibitor	PTK2, PTK2B	NA	NA
teniposide	factor_13	-1.77952	0.00198361	0.0246173	Launched	topoisomerase inhibitor	TOP2A, TOP2B	hematologic malignancy	acute lymphoblastic leukemia (ALL)
fluorouracil	factor_2	-1.77929	0.0063682	0.0444017	NA	NA	NA	NA	NA
cyclosporin-a	factor_32	-1.77929	0.00265681	0.0233569	Launched	calcineurin inhibitor	PPP3CA	rheumatology, dermatology	rheumatoid arthritis, psoriasis
trametinib	factor_15	-1.77904	0.00422877	0.0647771	Launched	MEK inhibitor	MAP2K1, MAP2K2	oncology	melanoma
UK-356618	factor_33	-1.77886	0.00351036	0.0373576	Preclinical	metalloproteinase inhibitor	MMP13, MMP14, MMP2, MMP3, MMP9	NA	NA
ingenol	factor_40	-1.77883	0.00619875	0.0396641	NA	NA	NA	NA	NA
BL003-049-HDAC3	factor_38	-1.77874	0.00841373	0.0578659	NA	NA	NA	NA	NA
NSC-3852	factor_13	-1.77866	0.00199666	0.0246173	Preclinical	HDAC inhibitor	HDAC1	NA	NA
MLN-2238	factor_20	-1.77859	0.00282183	0.0266623	NA	NA	NA	NA	NA
2',5'-dideoxyadenosine	shock	-1.77855	0.00833606	0.0409114	NA	NA	NA	NA	NA
curcumin	factor_3	-1.77849	0.00106631	0.0108893	Launched	cyclooxygenase inhibitor, histone acetyltransferase inhibitor, lipoxygenase inhibitor, NFkB pathway inhibitor	APP, CA1, CA12, CA14, CA2, CA4, CA6, CA9, CYP3A4, DNMT3B, EP300, MMP13, MMP9, NOS2, PTGS1, PTGS2, XDH	NA	NA
MK-1775	factor_13	-1.77848	0.00199666	0.0246173	Phase 2	WEE1 kinase inhibitor	WEE1	NA	NA
BRD-K84855052	factor_24	-1.77805	0.00851064	0.0755752	NA	NA	NA	NA	NA
pregnenolone	factor_14	-1.77799	0.00921822	0.0485397	Launched	glutamate receptor modulator	CYP17A1, SULT2B1	NA	NA
BL003-049-HDAC3	factor_35	-1.77789	0.00872788	0.0447913	NA	NA	NA	NA	NA
tosedostat	factor_3	-1.77788	0.00110108	0.0111319	Phase 2	peptidase inhibitor	ANPEP, LAP3, NPEPPS	NA	NA
CGK-733	factor_4	-1.77766	0.00211207	0.0169172	Preclinical	ATM kinase inhibitor, ATR kinase inhibitor	ATM, ATR	NA	NA
BMS-299897	factor_16	-1.77748	0.0072288	0.0609026	Phase 1	gamma secretase inhibitor	NA	NA	NA
tubocurarine	factor_6	-1.77704	0.00789402	0.041567	Launched	acetylcholine receptor antagonist	ACHE, CHRNA2, HTR3A, HTR3B, KCNN1, KCNN2, KCNN3, ZACN	neurology/psychiatry	anesthetic
GW-405833	factor_4	-1.777	0.00212511	0.0169172	Preclinical	cannabinoid receptor agonist	CNR2	NA	NA
BRD-A24054354	factor_32	-1.77691	0.002726	0.0234776	NA	NA	NA	NA	NA
BRD-K90826279	factor_21	-1.77686	0.00862265	0.0615677	NA	NA	NA	NA	NA
AICA-ribonucleotide	factor_37	-1.77684	0.00661361	0.0633158	NA	NA	NA	NA	NA
SB-203580	factor_5	-1.7768	0.00732064	0.0685294	Preclinical	p38 MAPK inhibitor	AKT1, ALOX5, CHEK1, CYP2D6, CYP3A4, GAK, GSK3B, LCK, MAPK1, MAPK10, MAPK11, MAPK12, MAPK14, MAPK8, MAPK9, PRKCA, RAF1, RIPK2, ROCK1, RPS6KB1, SGK1, SRC, TNF	NA	NA
gossypin	factor_10	-1.77617	0.00704911	0.0976254	NA	NA	NA	NA	NA
quipazine	iss	-1.77609	0.00692672	0.0320898	Preclinical	serotonin receptor agonist	NA	NA	NA
quiflapon	factor_19	-1.77606	0.00545431	0.0641199	Phase 2	leukotriene synthesis inhibitor	ALOX5, ALOX5AP	NA	NA
idarubicin	factor_4	-1.77572	0.00215118	0.016991	Launched	topoisomerase inhibitor	TOP2A	hematologic malignancy	acute myeloid leukemia (AML)
AZD-5438	factor_28	-1.77567	0.00269892	0.0262366	NA	NA	NA	NA	NA
KIN001-242	factor_20	-1.77517	0.00301936	0.027769	NA	NA	NA	NA	NA
MLN-2238	factor_34	-1.77513	0.00484488	0.0526685	NA	NA	NA	NA	NA
dorsomorphin	factor_9	-1.77486	0.0019853	0.0223015	Preclinical	AMPK inhibitor	ACVR1, BMPR1A, BMPR1B, EPHA2, FKBP1A, FLT1, FLT3, KDR, LCK, MKNK1, PRKAA1, RPS6KA1, SRC	NA	NA
BRD-K16410418	factor_34	-1.77471	0.00491288	0.0527234	NA	NA	NA	NA	NA
BRD-K90735586	factor_20	-1.77463	0.00301936	0.027769	NA	NA	NA	NA	NA
BIX-02189	factor_18	-1.77457	0.00630304	0.0516991	Preclinical	MEK inhibitor	MAP2K5, MAPK7	NA	NA
enzastaurin	factor_18	-1.77435	0.00630304	0.0516991	Phase 3	PKC inhibitor	AKT1, GSK3B, PRKCA, PRKCB, PRKCD, PRKCG	NA	NA
gossypol	factor_26	-1.77424	0.00124984	0.0122678	Phase 2	BCL inhibitor, MCL1 inhibitor	BCL2	NA	NA
KU-0063794	factor_36	-1.77418	0.00375551	0.0499581	NA	NA	NA	NA	NA
cisplatin	factor_21	-1.77415	0.00884956	0.0625658	Launched	DNA alkylating agent, DNA synthesis inhibitor	XIAP	oncology	testicular carcinoma, ovarian cancer, bladder cancer
PLX-4720	factor_10	-1.77389	0.00732737	0.099398	Preclinical	RAF inhibitor	BRAF, KDR	NA	NA
tosedostat	factor_32	-1.77389	0.00282287	0.0239825	Phase 2	peptidase inhibitor	ANPEP, LAP3, NPEPPS	NA	NA
cilostamide	factor_40	-1.77383	0.00647079	0.0398901	Preclinical	phosphodiesterase inhibitor	PDE3A, PDE3B	NA	NA
thioperamide	factor_22	-1.77377	0.00778671	0.0574625	Preclinical	histamine receptor antagonist	HRH3, HRH4	NA	NA
BRD-K22587354	factor_40	-1.77366	0.00647079	0.0398901	NA	NA	NA	NA	NA
TAK-715	factor_8	-1.77354	0.0073616	0.0575048	Phase 2	p38 MAPK inhibitor	MAPK14	NA	NA
reboxetine	factor_14	-1.7735	0.00957277	0.0493779	Launched	adrenergic receptor antagonist	SLC6A2	neurology/psychiatry	depression
GSK-1070916	factor_21	-1.77348	0.00891439	0.0625864	NA	NA	NA	NA	NA
gefitinib	factor_35	-1.77346	0.00897167	0.0455797	Launched	EGFR inhibitor	EGFR	oncology	non-small cell lung cancer (NSCLC)
vorinostat	factor_29	-1.77333	0.00784587	0.0625934	Launched	HDAC inhibitor	HDAC1, HDAC10, HDAC11, HDAC2, HDAC3, HDAC5, HDAC6, HDAC8, HDAC9	hematologic malignancy	cutaneous T-cell lymphoma (CTCL)
fluvastatin	factor_18	-1.77331	0.00635833	0.0516991	Launched	HMGCR inhibitor	HMGCR	endocrinology, cardiology	hypercholesterolemia, congenital heart defects
quiflapon	factor_3	-1.7733	0.00120539	0.0119476	Phase 2	leukotriene synthesis inhibitor	ALOX5, ALOX5AP	NA	NA
glycocholic-acid	factor_17	-1.77326	0.00904311	0.0450374	NA	NA	NA	NA	NA
AKT-inhibitor-1-2	factor_32	-1.77315	0.00285054	0.0240158	NA	NA	NA	NA	NA
PJ-34	factor_10	-1.77303	0.00737374	0.099398	Preclinical	PARP inhibitor	EEF2, PARP1, PARP15, PARP3	NA	NA
BMS-299897	shock	-1.77299	0.00860848	0.0420443	Phase 1	gamma secretase inhibitor	NA	NA	NA
fostamatinib	factor_29	-1.77299	0.00790914	0.0625934	Launched	SYK inhibitor	SYK	hematology	chronic immune thrombocytopenia (ITP)
EMF-sumo1-11	factor_31	-1.77288	0.00161727	0.0215139	NA	NA	NA	NA	NA
rottlerin	factor_11	-1.77244	0.00538558	0.0366025	NA	NA	NA	NA	NA
COT-10b	factor_3	-1.7723	0.00122857	0.0120591	NA	NA	NA	NA	NA
linifanib	factor_19	-1.77225	0.005657	0.0646797	Phase 3	PDGFR tyrosine kinase receptor inhibitor, VEGFR inhibitor	CSF1, CSF1R, FLT1, FLT3, FLT4, KDR, KIT, PDGFRB, RET, TEK	NA	NA
dinoprostone	factor_7	-1.77198	0.00675691	0.0783032	Withdrawn	prostanoid receptor agonist	CATSPER1, CATSPER2, CATSPER3, CATSPER4, PTGDR, PTGDR2, PTGER1, PTGER2, PTGER3, PTGER4, PTGFR, TBXA2R	NA	NA
tyrphostin-AG-1478	factor_26	-1.77192	0.00128555	0.012497	Preclinical	EGFR inhibitor	EGFR, MAPK14	NA	NA
SB-239063	factor_23	-1.77189	0.00877982	0.0799675	Preclinical	p38 MAPK inhibitor	MAPK11, MAPK14, PTGS2	NA	NA
dihydroergocristine	factor_12	-1.77181	0.00717937	0.0756077	Launched	adrenergic receptor antagonist, prolactin inhibitor	ADRA1A, ADRB1, DRD1, DRD2, DRD3, DRD4, DRD5, HTR1A, HTR2A, HTR3A, HTR4, HTR5A, HTR6, HTR7	NA	NA
MW-MITF24	factor_8	-1.77178	0.00758245	0.058518	NA	NA	NA	NA	NA
arecaidine	factor_16	-1.77158	0.00742286	0.0615124	NA	NA	NA	NA	NA
GR-206	factor_16	-1.77143	0.00742286	0.0615124	NA	NA	NA	NA	NA
KU-0060648	factor_31	-1.77137	0.00164123	0.0215491	NA	NA	NA	NA	NA
narciclasine	factor_28	-1.77132	0.00282478	0.0270754	NA	NA	NA	NA	NA
HDAC3-selective	factor_15	-1.77132	0.00449089	0.0677655	NA	NA	NA	NA	NA
NSC-632839	factor_37	-1.77123	0.0068378	0.0633607	Preclinical	ubiquitin specific protease inhibitor	SENP2, USP1, USP2, USP7	NA	NA
etanidazole	factor_6	-1.77116	0.00825696	0.0423746	Phase 3	bacterial cell wall synthesis inhibitor	NA	NA	NA
BRD-K05402890	factor_28	-1.77113	0.00283876	0.0270754	NA	NA	NA	NA	NA
KU-0060648	factor_32	-1.77074	0.00298892	0.0245978	NA	NA	NA	NA	NA
buparlisib	factor_26	-1.77068	0.00130935	0.0126018	Phase 3	PI3K inhibitor	PIK3CA, PIK3CG	NA	NA
isotretinoin	factor_37	-1.77062	0.0068378	0.0633607	Launched	retinoid receptor agonist	RARA, RARB, RARG	dermatology	acne vulgaris (AV)
kinetin-riboside	factor_40	-1.77036	0.00670398	0.0407833	NA	NA	NA	NA	NA
phenothiazine	factor_39	-1.77017	0.00594314	0.0473111	Preclinical	dopamine receptor antagonist	NA	NA	NA
dasatinib	factor_26	-1.77014	0.00132126	0.0126018	Launched	Bcr-Abl kinase inhibitor, ephrin inhibitor, KIT inhibitor, PDGFR tyrosine kinase receptor inhibitor, src inhibitor, tyrosine kinase inhibitor	ABL1, ABL2, BLK, EPHA2, FGR, FRK, FYN, HCK, KIT, LCK, LYN, PDGFRB, SRC, SRMS, STAT5B, YES1	hematologic malignancy	chronic myeloid leukemia (CML), acute lymphoblastic leukemia (ALL)
methyl-fasudil	factor_17	-1.77012	0.00904311	0.0450374	NA	NA	NA	NA	NA
CD-1530	factor_3	-1.77012	0.00132129	0.0127222	Preclinical	retinoid receptor agonist	RARG	NA	NA
dorsomorphin	factor_13	-1.76997	0.00229681	0.0278056	Preclinical	AMPK inhibitor	ACVR1, BMPR1A, BMPR1B, EPHA2, FKBP1A, FLT1, FLT3, KDR, LCK, MKNK1, PRKAA1, RPS6KA1, SRC	NA	NA
QL-X-138	factor_19	-1.76997	0.00569386	0.0646797	NA	NA	NA	NA	NA
radicicol	factor_36	-1.76996	0.00384823	0.0505268	NA	NA	NA	NA	NA
YM-155	factor_10	-1.76989	0.00758243	0.100866	Phase 2	survivin inhibitor	BIRC5	NA	NA
BMS-191011	factor_6	-1.76986	0.00825696	0.0423746	Preclinical	potassium channel activator	KCNMA1	NA	NA
SB-202190	factor_33	-1.76975	0.00400753	0.040115	Preclinical	p38 MAPK inhibitor	AKT1, ALOX5, CHEK1, GSK3B, LCK, MAPK1, MAPK11, MAPK12, MAPK14, MAPK8, PRKCA, ROCK1, RPS6KB1, SGK1	NA	NA
thiostrepton	factor_4	-1.76967	0.00222941	0.0174723	Launched	FOXM1 inhibitor, protein synthesis inhibitor	FOXM1	obstetrics/gynecology	mastitis
entinostat	factor_22	-1.76966	0.00799831	0.0585963	Phase 3	HDAC inhibitor	HDAC1, HDAC2, HDAC3, HDAC9	NA	NA
avrainvillamide-analog-4	factor_37	-1.76955	0.00689385	0.0633607	NA	NA	NA	NA	NA
TG-101348	factor_30	-1.76929	0.0074831	0.0526472	Phase 3	FLT3 inhibitor, JAK inhibitor	BRD4, JAK1, JAK2, JAK3, TYK2	NA	NA
BRD-K57064803	factor_6	-1.76907	0.00825696	0.0423746	NA	NA	NA	NA	NA
BRD-A36275421	factor_20	-1.76897	0.0032451	0.0287746	NA	NA	NA	NA	NA
XMD-1150	factor_31	-1.7689	0.00168915	0.021894	NA	NA	NA	NA	NA
budesonide	factor_38	-1.76887	0.00916162	0.0613404	Launched	glucocorticoid receptor agonist	NR3C1	gastroenterology	Crohn's disease
estriol	iss	-1.76885	0.007109	0.0325213	Launched	estrogen receptor agonist	ESR1, ESR2	endocrinology, obstetrics/gynecology, infectious disease	menopause, vaginal atrophy, urinary tract infections
THZ-2-98-01	factor_8	-1.7687	0.00765607	0.0586385	NA	NA	NA	NA	NA
CD-437	factor_4	-1.76863	0.00226852	0.0176421	Preclinical	retinoid receptor agonist	RARG	NA	NA
carbamazepine	factor_33	-1.76837	0.0040678	0.040319	Launched	carboxamide antiepileptic	SCN10A, SCN11A, SCN1A, SCN2A, SCN3A, SCN4A, SCN5A, SCN7A, SCN8A, SCN9A	neurology/psychiatry	seizures
STK-721917	iss	-1.76835	0.007109	0.0325213	NA	NA	NA	NA	NA
GW-7647	factor_11	-1.76824	0.00552217	0.0372194	Preclinical	PPAR receptor agonist	PPARA	NA	NA
salermide	factor_3	-1.76813	0.00137925	0.0131549	NA	NA	NA	NA	NA
KIN001-266	factor_39	-1.76772	0.00610376	0.0482102	NA	NA	NA	NA	NA
FR-180204	factor_6	-1.7677	0.00825696	0.0423746	Preclinical	MAP kinase inhibitor	MAPK1, MAPK3	NA	NA
NVP-TAE684	factor_13	-1.76758	0.00240121	0.0285603	Preclinical	ALK tyrosine kinase receptor inhibitor	ALK, INSR	NA	NA
cholic-acid	factor_2	-1.76723	0.00684882	0.0467849	Launched	bile acid	ADH1C, CES1, COX4I1, COX5A, COX5B, COX6A2, COX6B1, COX6C, COX7A1, COX7B, COX7C, COX8A, ESRRG, FABP6, FECH, GPBAR1, MT-CO1, MT-CO2, MT-CO3, PLA2G1B	gastroenterology, neurology/psychiatry, genetics	bile acid synthesis disorders, peroxisomal disorders, Zellweger syndrome
phorbol-myristate-acetate	factor_3	-1.76707	0.00140243	0.013251	NA	NA	NA	NA	NA
BRD-K17025677	factor_24	-1.76707	0.00890258	0.0756345	NA	NA	NA	NA	NA
pyrazolanthrone	survival	-1.76705	0.00842542	0.0430207	Preclinical	JNK inhibitor	MAPK10, MAPK8, MAPK8IP1, MAPK9, TTK	NA	NA
BRD-K56477805	factor_14	-1.76698	0.00983868	0.0504919	NA	NA	NA	NA	NA
BRD-K32581454	factor_40	-1.76679	0.00685943	0.0412791	NA	NA	NA	NA	NA
CHEMBL-399379	factor_30	-1.76679	0.00754874	0.0526472	NA	NA	NA	NA	NA
piperlongumine	factor_32	-1.76626	0.00314113	0.0255174	NA	NA	NA	NA	NA
BRD-K64024097	factor_7	-1.76595	0.00709817	0.080632	NA	NA	NA	NA	NA
SU-11652	factor_32	-1.76588	0.00315497	0.0255174	NA	NA	NA	NA	NA
arachidonyl-trifluoro-methane	factor_37	-1.76584	0.00725815	0.0655178	NA	NA	NA	NA	NA
BRD-K55533488	factor_36	-1.76567	0.0040646	0.0522144	NA	NA	NA	NA	NA
ouabain	factor_20	-1.76555	0.00330154	0.0287746	Launched	ATPase inhibitor	ATP1A1	cardiology	hypertension, cardiac arrythmia
arachidonyl-trifluoro-methane	factor_36	-1.76554	0.00408006	0.0522144	NA	NA	NA	NA	NA
vemurafenib	factor_26	-1.76548	0.00144029	0.0136087	Launched	RAF inhibitor	BRAF, RAF1	oncology	melanoma
IKK-2-inhibitor-V	factor_20	-1.76523	0.00330154	0.0287746	Phase 1	IKK inhibitor, NFkB pathway inhibitor	IKBKB	NA	NA
losartan	factor_22	-1.76523	0.00816758	0.0589816	Launched	angiotensin receptor antagonist	AGTR1	cardiology, nephrology	hypertension, diabetic nephropathy
BRD-K43069600	factor_21	-1.76518	0.00930338	0.064867	NA	NA	NA	NA	NA
loperamide	factor_20	-1.76504	0.00330154	0.0287746	Launched	opioid receptor agonist	CACNA1A, CALM1, OPRD1, OPRK1, OPRM1, POMC	gastroenterology	diarrhea
cymarin	factor_39	-1.76475	0.00621085	0.0486757	NA	NA	NA	NA	NA
BX-795	factor_32	-1.76466	0.00318264	0.0255369	Preclinical	IKK inhibitor	CDK2, CHEK1, GSK3B, KDR, PDK1, PDPK1	NA	NA
BRD-K92317137	factor_25	-1.76426	0.006449	0.0372568	NA	NA	NA	NA	NA
hydrocortisone	factor_17	-1.76408	0.00946372	0.0466723	Launched	glucocorticoid receptor agonist	NA	dermatology, neurology/psychiatry	eczema, psoriasis, seborrheic dermatitis, itching
ibrutinib	factor_33	-1.76389	0.00430885	0.0410967	Launched	Bruton's tyrosine kinase (BTK) inhibitor	BLK, BMX, BTK	hematologic malignancy	chronic lymphocytic leukemia (CLL), mantle cell lymphoma (MCL), Waldenstrom's macroglobulinemia (WM)
BRD-K61053657	factor_14	-1.76361	0.00992732	0.0506895	NA	NA	NA	NA	NA
quiflapon	factor_32	-1.76342	0.00325183	0.0258106	Phase 2	leukotriene synthesis inhibitor	ALOX5, ALOX5AP	NA	NA
BRD-K51556300	factor_19	-1.7634	0.00606239	0.0666204	NA	NA	NA	NA	NA
RITA	factor_15	-1.76334	0.00496269	0.0704272	Preclinical	MDM inhibitor	MDM2	NA	NA
hydroxycholesterol	factor_38	-1.76315	0.00938598	0.0620211	NA	NA	NA	NA	NA
diethylstilbestrol	factor_15	-1.76307	0.00499764	0.0704272	Withdrawn	estrogen receptor agonist	ESR1, ESR2, ESRRB, ESRRG	NA	NA
BRD-K49010888	factor_4	-1.76291	0.00241193	0.0184732	NA	NA	NA	NA	NA
HLI-373	factor_12	-1.76269	0.00787639	0.0800397	NA	NA	NA	NA	NA
LY-456236	shock	-1.76263	0.00953471	0.0454698	NA	NA	NA	NA	NA
CI-976	factor_28	-1.76247	0.00303454	0.0286722	Phase 1	ACAT inhibitor	ACAT1, CES1	NA	NA
fatostatin	factor_10	-1.76237	0.00811575	0.102484	NA	NA	NA	NA	NA
staurosporine	factor_10	-1.76226	0.00811575	0.102484	NA	NA	NA	NA	NA
buparlisib	factor_4	-1.76212	0.00241193	0.0184732	Phase 3	PI3K inhibitor	PIK3CA, PIK3CG	NA	NA
GW-843682X	factor_29	-1.76201	0.00860514	0.0659076	Preclinical	PLK inhibitor	PLK1, PLK3	NA	NA
ZK-93423	factor_19	-1.76201	0.0061361	0.0667053	Phase 3	benzodiazepine receptor agonist	GABRA1, GABRA2, GABRA3, GABRA5, GABRB2, GABRG2	NA	NA
BW-B70C	factor_25	-1.76188	0.00655009	0.0376258	Preclinical	lipoxygenase inhibitor	ALOX5	NA	NA
avrainvillamide-analog-4	factor_35	-1.76178	0.00984933	0.0497884	NA	NA	NA	NA	NA
rondual-kinase-inhibitor	iss	-1.76152	0.00856726	0.037989	NA	NA	NA	NA	NA
BRD-A36275421	factor_3	-1.76131	0.0015531	0.0144054	NA	NA	NA	NA	NA
TUL	factor_16	-1.76128	0.00776247	0.0629599	NA	NA	NA	NA	NA
niclosamide	factor_13	-1.76112	0.00270136	0.0308345	Launched	DNA replication inhibitor, STAT inhibitor	STAT3	infectious disease	tapeworm
SA-792541	factor_25	-1.76106	0.00659052	0.0376441	NA	NA	NA	NA	NA
BRD-K06765193	factor_40	-1.76105	0.00732579	0.0438247	NA	NA	NA	NA	NA
PF-562271	factor_9	-1.76104	0.00257586	0.0283065	Phase 1	focal adhesion kinase inhibitor	PTK2, PTK2B	NA	NA
NVP-BGJ398	survival	-1.76102	0.00894391	0.0447638	Phase 2	FGFR inhibitor	FGFR1, FGFR2, FGFR3, FGFR4, KDR	NA	NA
DL-TBOA	factor_23	-1.76092	0.00937942	0.084666	NA	NA	NA	NA	NA
LY-456236	factor_35	-1.76084	0.0100444	0.0502716	NA	NA	NA	NA	NA
alisertib	factor_15	-1.7608	0.00515491	0.0704272	Phase 3	Aurora kinase inhibitor	AURKA	NA	NA
BRD-K68548958	factor_31	-1.76069	0.00184489	0.0227461	NA	NA	NA	NA	NA
MW-SHH-151	factor_1	-1.76058	0.0081872	0.0707026	NA	NA	NA	NA	NA
BRD-K35716340	factor_13	-1.76057	0.00271441	0.0308345	NA	NA	NA	NA	NA
BRD-K75627148	factor_31	-1.76054	0.00184489	0.0227461	NA	NA	NA	NA	NA
QL-XI-92	factor_14	-1.76012	0.010016	0.0508851	NA	NA	NA	NA	NA
JW-7-24-1	factor_31	-1.76011	0.00188083	0.0229098	NA	NA	NA	NA	NA
BRD-K32581454	factor_32	-1.76007	0.00329334	0.0258106	NA	NA	NA	NA	NA
MK-1775	factor_1	-1.75984	0.00824002	0.0707026	Phase 2	WEE1 kinase inhibitor	WEE1	NA	NA
emetine	factor_10	-1.75972	0.00834763	0.10292	Phase 2	protein synthesis inhibitor	RPS2	NA	NA
l-buthionine-sulfoximine	factor_21	-1.75932	0.00965996	0.0668919	NA	NA	NA	NA	NA
dasatinib	factor_28	-1.75897	0.00317438	0.0294431	Launched	Bcr-Abl kinase inhibitor, ephrin inhibitor, KIT inhibitor, PDGFR tyrosine kinase receptor inhibitor, src inhibitor, tyrosine kinase inhibitor	ABL1, ABL2, BLK, EPHA2, FGR, FRK, FYN, HCK, KIT, LCK, LYN, PDGFRB, SRC, SRMS, STAT5B, YES1	hematologic malignancy	chronic myeloid leukemia (CML), acute lymphoblastic leukemia (ALL)
XMD-1150	factor_30	-1.75877	0.00803011	0.0544862	NA	NA	NA	NA	NA
ABT-751	factor_25	-1.75869	0.00673203	0.0377998	Phase 2	tubulin polymerization inhibitor	TUBB	NA	NA
tetradecylthioacetic-acid	iss	-1.75829	0.00856726	0.037989	Phase 2	lipid peroxidase inhibitor	NA	NA	NA
rosiglitazone	factor_32	-1.75809	0.00337637	0.0262578	Withdrawn	insulin sensitizer, PPAR receptor agonist	ACSL4, FFAR1, PPARG, TRPC5, TRPM3	NA	NA
BRD-K90735586	factor_25	-1.75798	0.00675225	0.0377998	NA	NA	NA	NA	NA
methylergometrine	factor_25	-1.75795	0.00675225	0.0377998	Launched	dopamine receptor antagonist, serotonin receptor antagonist	DRD1, HTR1E, HTR1F, HTR2A, HTR2B, HTR2C	hematology, neurology/psychiatry	postpartum hemorrhage (PPH), migraine headache
perhexiline	factor_20	-1.75794	0.00356961	0.0303267	Launched	carnitine palmitoyltransferase inhibitor	CPT1A, CPT2	cardiology	angina pectoris
crizotinib	factor_33	-1.75778	0.0045951	0.0430153	Launched	ALK tyrosine kinase receptor inhibitor	ALK, MET	oncology	non-small cell lung cancer (NSCLC)
amuvatinib	factor_18	-1.75774	0.00729826	0.0563247	Phase 2	FLT3 inhibitor, KIT inhibitor, PDGFR tyrosine kinase receptor inhibitor, RAD51 inhibitor, RET tyrosine kinase inhibitor	KIT, MET	NA	NA
BRD-K98645985	factor_6	-1.75773	0.00898285	0.0454083	NA	NA	NA	NA	NA
BRD-A08658758	factor_5	-1.75738	0.00889323	0.0795668	NA	NA	NA	NA	NA
sulforaphane	factor_15	-1.75725	0.00534713	0.0711309	Phase 2	anticancer agent, aryl hydrocarbon receptor antagonist	NFE2L2	NA	NA
erlotinib	factor_6	-1.75716	0.00907359	0.0456388	Launched	EGFR inhibitor	EGFR, NR1I2	oncology	non-small cell lung cancer (NSCLC), pancreatic cancer
avicin-g	factor_13	-1.75704	0.00283186	0.0318113	NA	NA	NA	NA	NA
pyrvinium-pamoate	factor_3	-1.75686	0.00162264	0.0147519	Launched	androgen receptor antagonist	AR	NA	NA
ipratropium	factor_22	-1.75678	0.00871773	0.0624461	Launched	acetylcholine receptor antagonist	CHRM1, CHRM2, CHRM3, CHRM4, CHRM5	pulmonary	bronchospasm, chronic obstructive pulmonary disease (COPD), bronchitis, emphysema
TUL-XX023	factor_30	-1.75665	0.00809575	0.0545653	NA	NA	NA	NA	NA
MG-132	factor_36	-1.75661	0.00438915	0.053463	Preclinical	proteasome inhibitor	PSMB1	NA	NA
trametinib	factor_4	-1.75649	0.00252927	0.0192262	Launched	MEK inhibitor	MAP2K1, MAP2K2	oncology	melanoma
BRD-K64024097	iss	-1.75637	0.00856726	0.037989	NA	NA	NA	NA	NA
BAX-channel-blocker	factor_31	-1.75636	0.00191676	0.0230696	Preclinical	cytochrome C release inhibitor	BAX	NA	NA
simvastatin	factor_33	-1.75633	0.0046403	0.0430399	Launched	HMGCR inhibitor	HMGCR, ITGB2	endocrinology, cardiology, neurology/psychiatry	hypercholesterolemia, coronary heart disease, myocardial infarction, stroke, hyperlipidemia
AZD-8330	factor_3	-1.75609	0.00163423	0.0147519	NA	NA	NA	NA	NA
canertinib	factor_4	-1.75608	0.00255534	0.0192795	Phase 3	EGFR inhibitor	AKT1, EGFR, ERBB2, ERBB4	NA	NA
anisomycin	factor_10	-1.75603	0.00857951	0.104505	Preclinical	DNA synthesis inhibitor	NHP2L1, RPL10L, RPL11, RPL13A, RPL15, RPL19, RPL23, RPL23A, RPL26L1, RPL3, RPL37, RPL8, RSL24D1	NA	NA
MW-STK33-4C	factor_8	-1.75554	0.00839223	0.0614822	NA	NA	NA	NA	NA
10-DEBC	factor_32	-1.75527	0.00354242	0.0273388	Preclinical	AKT inhibitor	PIM1	NA	NA
CYT-997	factor_13	-1.75495	0.00288406	0.0320416	Phase 2	tubulin polymerization inhibitor	TUBB	NA	NA
GBR-12783	iss	-1.75493	0.00874954	0.0381284	Preclinical	dopamine uptake inhibitor	NA	NA	NA
BIX-02189	factor_28	-1.75489	0.00337016	0.0306958	Preclinical	MEK inhibitor	MAP2K5, MAPK7	NA	NA
erythromycin	factor_6	-1.7548	0.00925506	0.0463211	Launched	NFkB pathway inhibitor	MLNR	infectious disease	listeria, respiratory tract infections, skin infections, syphilis, amebiasis, pelvic inflammatory disease, chlamydia, diphtheria, erythrasma
HDAC1-selective	factor_22	-1.75476	0.00884469	0.0624461	NA	NA	NA	NA	NA
TPCA-1	factor_3	-1.75471	0.00171537	0.0153472	Preclinical	IKK inhibitor	IKBKB	NA	NA
TL-HRAS-61	factor_25	-1.75431	0.0069342	0.0382707	NA	NA	NA	NA	NA
SN-38	factor_11	-1.75427	0.00634171	0.041905	Launched	topoisomerase inhibitor	TOP1	oncology	colorectal cancer
fatostatin	factor_22	-1.7542	0.00892933	0.0624461	NA	NA	NA	NA	NA
EXO-1	factor_38	-1.75418	0.00975993	0.0633392	Preclinical	ARF inhibitor	NA	NA	NA
CD-1530	factor_28	-1.75395	0.00345406	0.0309032	Preclinical	retinoid receptor agonist	RARG	NA	NA
MW-A1-12	factor_31	-1.75379	0.00198864	0.0236532	NA	NA	NA	NA	NA
CAY-10594	factor_28	-1.75376	0.00345406	0.0309032	NA	NA	NA	NA	NA
LY-456236	factor_1	-1.75371	0.00839848	0.0713488	NA	NA	NA	NA	NA
KU-0063794	factor_3	-1.75343	0.00177332	0.0157265	NA	NA	NA	NA	NA
genistein	factor_19	-1.75342	0.00665205	0.0707918	Phase 2/Phase 3	tyrosine kinase inhibitor	CFTR, ESR1, ESR2, ESRRA, ESRRB, ESRRG, NCOA1, NCOA2, PPARG, PTK2B, TOP2A, TRPC5	NA	NA
GSK-690693	factor_39	-1.7534	0.00674627	0.0520647	NA	NA	NA	NA	NA
NSC-663284	factor_15	-1.75338	0.00557429	0.072701	Preclinical	CDC inhibitor	CDC25A, CDC25B, CDC25C	NA	NA
SCH-79797	factor_4	-1.7529	0.00265964	0.0197713	NA	NA	NA	NA	NA
vorinostat	factor_15	-1.75289	0.00560924	0.072701	Launched	HDAC inhibitor	HDAC1, HDAC10, HDAC11, HDAC2, HDAC3, HDAC5, HDAC6, HDAC8, HDAC9	hematologic malignancy	cutaneous T-cell lymphoma (CTCL)
trequinsin	factor_27	-1.75284	0.00682057	0.0815796	Phase 1	phosphodiesterase inhibitor	PDE5A	NA	NA
piperlongumine	factor_7	-1.75268	0.00784894	0.0872008	NA	NA	NA	NA	NA
ENMD-2076	shock	-1.75222	0.010243	0.048391	Phase 2	Aurora kinase inhibitor, FLT3 inhibitor, VEGFR inhibitor	AURKA, FLT3, KDR, PDGFRA, PTK2, SRC	NA	NA
lovastatin	factor_20	-1.75189	0.00383769	0.031607	Launched	HMGCR inhibitor	HDAC2, HMGCR, ITGAL, NR1I2	cardiology, endocrinology	coronary heart disease, myocardial infarction, hypercholesterolemia
diclofenac	factor_14	-1.75176	0.0103705	0.0519038	Launched	cyclooxygenase inhibitor	AKR1C3, ALOX5, ASIC1, ASIC3, KCNQ2, KCNQ3, PLA2G2A, PPARG, PTGS1, PTGS2, SCN4A	rheumatology, neurology/psychiatry	rheumatoid arthritis, osteoarthritis, migraine headache
MW-STK33-97	factor_1	-1.75173	0.00855694	0.0713488	NA	NA	NA	NA	NA
diethylstilbestrol	factor_5	-1.75167	0.00929993	0.0824757	Withdrawn	estrogen receptor agonist	ESR1, ESR2, ESRRB, ESRRG	NA	NA
tacedinaline	iss	-1.75157	0.00874954	0.0381284	Phase 3	HDAC inhibitor	HDAC1	NA	NA
GDC-0941	survival	-1.75147	0.00975404	0.0478706	Phase 2	PI3K inhibitor	PIK3CA, PIK3CB, PIK3CD, PIK3CG	NA	NA
SA-3676	factor_37	-1.75144	0.0080148	0.0704605	NA	NA	NA	NA	NA
quinpirole	iss	-1.75139	0.00874954	0.0381284	NA	NA	NA	NA	NA
cyanopindolol	factor_17	-1.75115	0.00988433	0.0482757	Phase 2	adrenergic receptor antagonist	ADRB1, HTR1A, HTR1D	NA	NA
WH-4023	factor_29	-1.75091	0.00936442	0.070759	NA	NA	NA	NA	NA
NNC-55-0396	factor_11	-1.75083	0.00655635	0.0427943	Preclinical	T-type calcium channel blocker	CATSPER1, CATSPER2, CATSPER3, CATSPER4	NA	NA
tacedinaline	factor_2	-1.75064	0.00800231	0.0539355	Phase 3	HDAC inhibitor	HDAC1	NA	NA
chlorambucil	factor_16	-1.75062	0.00844168	0.0672011	Launched	DNA inhibitor	NA	hematologic malignancy	chronic lymphocytic leukemia (CLL), Hodgkin's lymphoma
calcitriol	factor_20	-1.75053	0.00392234	0.0319798	Launched	vitamin D receptor agonist	VDR	endocrinology, orthopedics	hypocalcemia, hypoparathyroidism, osteoporosis
MG-132	factor_23	-1.75047	0.010236	0.090777	Preclinical	proteasome inhibitor	PSMB1	NA	NA
AZD-8055	factor_9	-1.75045	0.00296538	0.0317955	NA	NA	NA	NA	NA
nutlin-3	factor_36	-1.75045	0.00480643	0.0571682	Preclinical	MDM inhibitor	MDM2, TP53	NA	NA
oligomycin-a	factor_26	-1.75004	0.00170216	0.0157879	Preclinical	ATP synthase inhibitor, ATPase inhibitor	ATP5A1	NA	NA
SA-1459020	factor_35	-1.74993	0.0109708	0.0530692	NA	NA	NA	NA	NA
pioglitazone	factor_21	-1.74986	0.0104704	0.0717522	Launched	insulin sensitizer, PPAR receptor agonist	PPARG, TRPM3	endocrinology	diabetes mellitus
elesclomol	factor_4	-1.74978	0.00276394	0.0203967	Phase 3	oxidative stress inducer	HSPA1A	NA	NA
puromycin	factor_26	-1.74958	0.00172596	0.0158632	Preclinical	protein synthesis inhibitor	NHP2L1, RPL10L, RPL11, RPL13A, RPL15, RPL19, RPL23, RPL23A, RPL26L1, RPL3, RPL37, RPL8, RSL24D1	NA	NA
NSC-3852	factor_11	-1.74948	0.00661489	0.0427943	Preclinical	HDAC inhibitor	HDAC1	NA	NA
tetradecylthioacetic-acid	survival	-1.74934	0.00998088	0.0487472	Phase 2	lipid peroxidase inhibitor	NA	NA	NA
WZ-4002	factor_6	-1.74924	0.00952727	0.0474486	Preclinical	EGFR inhibitor	EGFR, ERBB2	NA	NA
MW-MITF24	factor_32	-1.74877	0.00387452	0.0288025	NA	NA	NA	NA	NA
AZD-7545	factor_15	-1.74871	0.00588883	0.0742844	NA	NA	NA	NA	NA
GDC-0879	factor_29	-1.74861	0.00949097	0.070759	Preclinical	RAF inhibitor	BRAF	NA	NA
calpeptin	factor_13	-1.7486	0.00307981	0.0338445	Preclinical	calpain inhibitor	NA	NA	NA
NU-7441	factor_4	-1.74827	0.00284217	0.0206187	Preclinical	DNA dependent protein kinase inhibitor	PRKDC	NA	NA
SA-792574	factor_4	-1.74815	0.00285521	0.0206187	NA	NA	NA	NA	NA
riluzole	factor_1	-1.74789	0.00897951	0.0738072	Launched	glutamate inhibitor	KCNK10, KCNK2, KCNK4, KCNN4, SCN10A, SCN11A, SCN1A, SCN2A, SCN3A, SCN4A, SCN5A, SCN7A, SCN8A, SCN9A, SLC7A11	neurology/psychiatry	amyotrophic lateral sclerosis (ALS)
BRD-K22321414	factor_22	-1.74768	0.00914092	0.0628672	NA	NA	NA	NA	NA
tyrphostin-A9	factor_31	-1.74727	0.00215636	0.0253498	Preclinical	protein tyrosine kinase inhibitor, tyrosine kinase inhibitor	NA	NA	NA
testosterone	factor_25	-1.74725	0.00745982	0.0397003	Launched	androgen receptor agonist	AR	endocrinology	hypogonadism
GW-405833	factor_30	-1.74716	0.00853336	0.0571339	Preclinical	cannabinoid receptor agonist	CNR2	NA	NA
AICA-ribonucleotide	factor_35	-1.74695	0.0111171	0.0532834	NA	NA	NA	NA	NA
UK-356618	factor_25	-1.74691	0.00750025	0.0397003	Preclinical	metalloproteinase inhibitor	MMP13, MMP14, MMP2, MMP3, MMP9	NA	NA
avrainvillamide-analog-1	factor_34	-1.74679	0.00661283	0.0661938	NA	NA	NA	NA	NA
celastrol	factor_25	-1.74678	0.00750025	0.0397003	NA	NA	NA	NA	NA
WYE-125132	factor_39	-1.74664	0.00722814	0.0541307	Preclinical	mTOR inhibitor	MTOR	NA	NA
avrainvillamide-analog-2	factor_26	-1.74662	0.001845	0.0166544	NA	NA	NA	NA	NA
dalcetrapib	survival	-1.74643	0.0100781	0.0488329	Phase 3	cholesteryl ester transfer protein inhibitor	CETP	NA	NA
ZM-447439	factor_40	-1.74636	0.00802534	0.0474481	Preclinical	Aurora kinase inhibitor	AURKA, AURKB	NA	NA
BRD-K22587354	factor_15	-1.74627	0.0060461	0.0742844	NA	NA	NA	NA	NA
brefeldin-a	factor_12	-1.74592	0.00894517	0.0849584	Preclinical	protein synthesis inhibitor	ARF1, CYTH2	NA	NA
gemfibrozil	iss	-1.74577	0.00874954	0.0381284	Launched	lipoprotein lipase activator	LPL, PPARA, SLCO1B1, SLCO1B3, SLCO2B1	endocrinology, cardiology	hyperlipidemia, coronary heart disease
BAX-channel-blocker	factor_28	-1.7457	0.00374773	0.0329474	Preclinical	cytochrome C release inhibitor	BAX	NA	NA
JWE-035	factor_30	-1.74567	0.00868652	0.0573992	NA	NA	NA	NA	NA
BRD-K17025677	factor_1	-1.74564	0.00913797	0.0743294	NA	NA	NA	NA	NA
15-delta-prostaglandin-j2	factor_7	-1.74543	0.00816744	0.087735	NA	NA	NA	NA	NA
cyclosporin-a	factor_4	-1.74541	0.00297254	0.0211637	Launched	calcineurin inhibitor	PPP3CA	rheumatology, dermatology	rheumatoid arthritis, psoriasis
vorinostat	factor_12	-1.74528	0.00899164	0.0849584	Launched	HDAC inhibitor	HDAC1, HDAC10, HDAC11, HDAC2, HDAC3, HDAC5, HDAC6, HDAC8, HDAC9	hematologic malignancy	cutaneous T-cell lymphoma (CTCL)
minoxidil	factor_34	-1.74527	0.00673183	0.0667243	Launched	KATP activator, Kir6 channel (KATP) activator, vasodilator	ABCC9, KCNJ1, KCNJ10, KCNJ11, KCNJ8, PTGS1	endocrinology	androgenetic alopecia
XMD-892	factor_25	-1.7452	0.00764177	0.0398238	NA	NA	NA	NA	NA
doramapimod	factor_5	-1.7451	0.0098422	0.0832365	Phase 2	p38 MAPK inhibitor	MAPK11, MAPK12, MAPK13, MAPK14	NA	NA
QS-11	factor_10	-1.74493	0.00913602	0.108551	NA	NA	NA	NA	NA
bortezomib	factor_15	-1.74489	0.00609852	0.0742844	Launched	NFkB pathway inhibitor, proteasome inhibitor	PSMA1, PSMA2, PSMA3, PSMA4, PSMA5, PSMA6, PSMA7, PSMA8, PSMB1, PSMB10, PSMB11, PSMB2, PSMB3, PSMB4, PSMB5, PSMB6, PSMB7, PSMB8, PSMB9, PSMD1, PSMD2, RELA	hematologic malignancy	multiple myeloma, mantle cell lymphoma (MCL)
acetylcysteine	factor_5	-1.74438	0.00992354	0.0832365	Launched	mucolytic agent	ACY1, CHUK, GRIN1, GRIN2A, GRIN2B, GRIN2D, GRIN3A, GSS, IKBKB, RELA, SLC7A11	gastroenterology	acetaminophen overdose, hepatic injury
PF-477736	factor_21	-1.74424	0.0106649	0.0717522	Phase 1	CHK inhibitor	CHEK1, CHEK2	NA	NA
acetyl-farnesyl-cysteine	factor_37	-1.74412	0.00851922	0.0738061	Launched	methyltransferase inhibitor	PPARG	dermatology	acne vulgaris (AV)
PF-543	factor_5	-1.74407	0.00992354	0.0832365	NA	NA	NA	NA	NA
tubastatin-a	survival	-1.74384	0.0102401	0.0489122	Preclinical	HDAC inhibitor	HDAC6	NA	NA
NVP-AUY922	factor_30	-1.74365	0.00879592	0.0574028	Phase 2	HSP inhibitor	HSP90AA1, HSP90AB1	NA	NA
flumetasone	factor_24	-1.74341	0.00985442	0.0816625	NA	NA	NA	NA	NA
withaferin-a	factor_37	-1.74333	0.00854725	0.0738061	NA	NA	NA	NA	NA
BRD-K04156788	factor_6	-1.74318	0.0104346	0.0511563	NA	NA	NA	NA	NA
equilin	factor_15	-1.74316	0.00625579	0.0751853	Preclinical	estrogen receptor agonist	HSD17B1	NA	NA
SA-84512	factor_33	-1.74312	0.00537853	0.0467104	NA	NA	NA	NA	NA
tyrphostin-AG-1478	factor_29	-1.74311	0.00993388	0.0722529	Preclinical	EGFR inhibitor	EGFR, MAPK14	NA	NA
Gly-Gly-PALO	factor_13	-1.74303	0.00337997	0.0355953	NA	NA	NA	NA	NA
amifostine	factor_21	-1.74302	0.0107297	0.0717522	Launched	reducing agent	ALPPL2, ENPP1	nephrology	renal toxicity
PNU-74654	factor_40	-1.7429	0.00821966	0.0483144	Preclinical	beta-catenin inhibitor	CTNNB1, TCF4	NA	NA
BRD-K12238169	factor_24	-1.74286	0.0100224	0.0821714	NA	NA	NA	NA	NA
BRD-K22587354	survival	-1.74283	0.0102725	0.0489122	NA	NA	NA	NA	NA
thiazolopyrimidine	factor_14	-1.74265	0.010991	0.0539411	NA	NA	NA	NA	NA
2',5'-dideoxyadenosine	factor_14	-1.74253	0.010991	0.0539411	NA	NA	NA	NA	NA
calpeptin	factor_7	-1.7425	0.0083722	0.087735	Preclinical	calpain inhibitor	NA	NA	NA
menadione	factor_3	-1.74232	0.0020283	0.0176268	Launched	mitochondrial DNA polymerase inhibitor, phosphatase inhibitor	AOX1, BGLAP, F10, F2, F7, F9, GGCX, NQO1, NQO2, PROC, PROS1, PROZ, VKORC1, VKORC1L1	gastroenterology, neurology/psychiatry, dermatology, rheumatology	ulcerative colitis, diarrhea, headache, varicose veins, rheumatoid arthritis
SCH-79797	factor_36	-1.74229	0.00528553	0.0621357	NA	NA	NA	NA	NA
NSC-3852	factor_32	-1.74218	0.00424814	0.0311222	Preclinical	HDAC inhibitor	HDAC1	NA	NA
ALW-II-38-3	factor_14	-1.74212	0.010991	0.0539411	NA	NA	NA	NA	NA
idarubicin	survival	-1.74208	0.0103049	0.0489122	Launched	topoisomerase inhibitor	TOP2A	hematologic malignancy	acute myeloid leukemia (AML)
BRD-K51556300	factor_33	-1.74197	0.00540866	0.0467104	NA	NA	NA	NA	NA
BRD-K86574132	factor_30	-1.74189	0.00890532	0.0574028	NA	NA	NA	NA	NA
BRD-K56411643	factor_3	-1.74187	0.00203989	0.0176268	NA	NA	NA	NA	NA
cerulenin	factor_31	-1.74178	0.0023121	0.0265628	Launched	fatty acid synthase inhibitor	FASN	infectious disease	fungal infection
pyrazolanthrone	factor_33	-1.74161	0.00540866	0.0467104	Preclinical	JNK inhibitor	MAPK10, MAPK8, MAPK8IP1, MAPK9, TTK	NA	NA
EX-527	factor_7	-1.74152	0.0083722	0.087735	Phase 2	SIRT inhibitor	SIRT1	NA	NA
puromycin	factor_20	-1.7415	0.00434562	0.0345939	Preclinical	protein synthesis inhibitor	NHP2L1, RPL10L, RPL11, RPL13A, RPL15, RPL19, RPL23, RPL23A, RPL26L1, RPL3, RPL37, RPL8, RSL24D1	NA	NA
iniparib	factor_12	-1.74144	0.00922398	0.0863467	Phase 3	PARP inhibitor	PARP1	NA	NA
WZ-4-145	factor_15	-1.74126	0.00636063	0.0751853	NA	NA	NA	NA	NA
radicicol	factor_30	-1.74123	0.00897096	0.0574028	NA	NA	NA	NA	NA
GMX-1778	factor_28	-1.74109	0.00399944	0.0342664	NA	NA	NA	NA	NA
