## Supplemental tables for "Human-porcine transcriptomics reveals resuscitation-responsive pathways in trauma shock" (part 16 of 25)

### Sheet: 39 (continued)
Perturbation enrichment: Enrichment of drug perturbations for human outcomes and factors
trichostatin-a	factor_30	-1.74088	0.00897096	0.0574028	Preclinical	HDAC inhibitor	HDAC1, HDAC10, HDAC2, HDAC3, HDAC4, HDAC5, HDAC6, HDAC7, HDAC8, HDAC9	NA	NA
BRD-A83255679	factor_18	-1.74074	0.0084317	0.0622223	NA	NA	NA	NA	NA
raloxifene	factor_7	-1.74066	0.0084177	0.087735	Launched	estrogen receptor antagonist, selective estrogen receptor modulator (SERM)	ESR1, ESR2	orthopedics, oncology	osteoporosis, breast cancer
BRD-A12083771	factor_10	-1.74064	0.0093679	0.108551	NA	NA	NA	NA	NA
XMD-132	factor_15	-1.74063	0.00639558	0.0751853	NA	NA	NA	NA	NA
SA-1460224	factor_17	-1.7405	0.0103049	0.0498483	NA	NA	NA	NA	NA
lasalocid	factor_16	-1.74039	0.00907239	0.0705552	Launched	bacterial permeability inducer	NA	infectious disease	coccidiosis
SA-1460224	factor_37	-1.7402	0.00868737	0.0738061	NA	NA	NA	NA	NA
panobinostat	factor_13	-1.74011	0.00344522	0.0359084	Launched	HDAC inhibitor	HDAC1, HDAC2, HDAC3, HDAC4, HDAC6, HDAC7, HDAC8, HDAC9	hematologic malignancy	multiple myeloma
BRD-K64970062	factor_24	-1.73999	0.0100784	0.0821714	NA	NA	NA	NA	NA
QS-11	factor_16	-1.73976	0.00907239	0.0705552	NA	NA	NA	NA	NA
narciclasine	factor_34	-1.73974	0.00705482	0.068581	NA	NA	NA	NA	NA
parthenolide	factor_11	-1.73959	0.00739541	0.0470236	Phase 1	NFkB pathway inhibitor	NA	NA	NA
KU-55933	factor_13	-1.73939	0.00351047	0.0362151	Preclinical	ATM kinase inhibitor	ATM, PRKDC	NA	NA
AZD-1152HQPA	factor_19	-1.73928	0.00733384	0.0764186	NA	NA	NA	NA	NA
alvocidib	shock	-1.73924	0.0110603	0.050369	Phase 2	CDK inhibitor	CDK1, CDK2, CDK4, CDK5, CDK6, CDK7, CDK8, CDK9, EGFR, PYGM	NA	NA
acetyl-farnesyl-cysteine	factor_14	-1.7392	0.0112569	0.0545279	Launched	methyltransferase inhibitor	PPARG	dermatology	acne vulgaris (AV)
SKF-81297	factor_33	-1.73858	0.00554426	0.0467104	Preclinical	dopamine receptor agonist	DRD1, DRD5	NA	NA
JZL-184	factor_39	-1.73858	0.00787064	0.058509	Preclinical	monoacylglucerol lipase inhibitor	MGLL	NA	NA
SID-26681509	factor_32	-1.7385	0.00441419	0.0321061	NA	NA	NA	NA	NA
pravastatin	factor_14	-1.73809	0.0113455	0.0545279	Launched	HMGCR inhibitor	HMGCR, SLCO1B1	endocrinology, cardiology	hypercholesterolemia, myocardial infarction, hyperlipidemia
trans-7-hydroxy-pipat	factor_22	-1.73795	0.0099873	0.0664287	NA	NA	NA	NA	NA
TGX-115	factor_27	-1.73789	0.00774881	0.088023	NA	NA	NA	NA	NA
apicidin	factor_19	-1.73757	0.00740754	0.0764186	NA	NA	NA	NA	NA
digitoxin	factor_39	-1.7375	0.00794203	0.0586087	Launched	ATPase inhibitor	ATP1A1	NA	NA
BRD-K61894884	factor_6	-1.73734	0.0111605	0.053223	NA	NA	NA	NA	NA
erastin	factor_29	-1.73721	0.0103452	0.074177	Preclinical	ion channel antagonist	VDAC2	NA	NA
ursolic-acid	factor_3	-1.73686	0.00213262	0.0179673	Phase 1	ATPase inhibitor, NFkB pathway inhibitor, STAT inhibitor	HSD11B1, PLA2G1B, PTPN1, PYGM	NA	NA
BMS-345541	factor_32	-1.73647	0.0044557	0.0321765	Preclinical	IKK inhibitor	CHUK, IKBKB	NA	NA
SA-792987	factor_40	-1.7364	0.00868602	0.0497244	NA	NA	NA	NA	NA
BRD-K52160314	factor_40	-1.73623	0.00870545	0.0497244	NA	NA	NA	NA	NA
DAC-013	iss	-1.73622	0.00929639	0.0401652	NA	NA	NA	NA	NA
SB-202190	factor_6	-1.73608	0.0111605	0.053223	Preclinical	p38 MAPK inhibitor	AKT1, ALOX5, CHEK1, GSK3B, LCK, MAPK1, MAPK11, MAPK12, MAPK14, MAPK8, PRKCA, ROCK1, RPS6KB1, SGK1	NA	NA
2',5'-dideoxyadenosine	iss	-1.73604	0.00929639	0.0401652	NA	NA	NA	NA	NA
K784-3188	factor_30	-1.73585	0.00918977	0.0584331	NA	NA	NA	NA	NA
SGX523	shock	-1.7358	0.0113327	0.0513782	Phase 1	hepatocyte growth factor receptor inhibitor	MET	NA	NA
BAY-K8644	factor_33	-1.7356	0.00575518	0.0480867	NA	NA	NA	NA	NA
WZ-4002	factor_14	-1.73557	0.0114341	0.0545279	Preclinical	EGFR inhibitor	EGFR, ERBB2	NA	NA
MW-STK33-4C	factor_14	-1.73555	0.0114341	0.0545279	NA	NA	NA	NA	NA
proscillaridin	factor_36	-1.73549	0.00568735	0.0660909	NA	NA	NA	NA	NA
vinblastine	factor_31	-1.73539	0.00252773	0.0282159	Launched	microtubule inhibitor, tubulin polymerization inhibitor	JUN, TUBA1A, TUBB, TUBD1, TUBE1, TUBG1	hematologic malignancy, infectious disease, oncology	Hodgkin's lymphoma, true histiocytic lymphoma (THL), mycosis, small lymphocytic lymphoma (SLL), testicular carcinoma, Kaposi sarcoma
rhamnetin	factor_24	-1.73535	0.0106383	0.0842622	NA	NA	NA	NA	NA
SU-11652	factor_3	-1.73515	0.00219057	0.018249	NA	NA	NA	NA	NA
metergoline	factor_16	-1.73511	0.00965457	0.0745097	Launched	dopamine receptor agonist, serotonin receptor antagonist	HTR1A, HTR1B, HTR1D, HTR1E, HTR1F, HTR2A, HTR2B, HTR2C, HTR5A, HTR6, HTR7	NA	NA
alitretinoin	factor_21	-1.735	0.0111187	0.0734705	NA	NA	NA	NA	NA
vinblastine	factor_32	-1.73499	0.00453872	0.0325436	Launched	microtubule inhibitor, tubulin polymerization inhibitor	JUN, TUBA1A, TUBB, TUBD1, TUBE1, TUBG1	hematologic malignancy, infectious disease, oncology	Hodgkin's lymphoma, true histiocytic lymphoma (THL), mycosis, small lymphocytic lymphoma (SLL), testicular carcinoma, Kaposi sarcoma
SU-11652	factor_15	-1.73496	0.00688486	0.0788197	NA	NA	NA	NA	NA
sulforaphane	factor_19	-1.73484	0.00759181	0.0775285	Phase 2	anticancer agent, aryl hydrocarbon receptor antagonist	NFE2L2	NA	NA
dextromethorphan	factor_18	-1.73478	0.00868051	0.0626857	Launched	glutamate receptor antagonist, sigma receptor agonist	CHRNA2, CHRNA3, CHRNA4, CHRNA7, CHRNB2, CHRNB4, CYBA, CYBB, GRIN3A, NCF1, NCF2, NCF4, OPRD1, OPRK1, OPRM1, PGRMC1, RAC1, RAC2, SIGMAR1, SLC6A2, SLC6A4	pulmonary	cough suppressant
WZ-3105	factor_3	-1.73446	0.00220216	0.018249	NA	NA	NA	NA	NA
BMS-754807	factor_31	-1.73444	0.00253971	0.0282159	Phase 2	IGF-1 inhibitor	AKT1, IGF1R	NA	NA
celecoxib	factor_17	-1.73432	0.0107256	0.0513912	Launched	cyclooxygenase inhibitor	CA12, PDPK1, PTGS2	rheumatology, endocrinology	osteoarthritis, rheumatoid arthritis, ankylosing spondylitis, primary dysmenorrhea (PD)
erlotinib	factor_28	-1.73413	0.00423717	0.0356982	Launched	EGFR inhibitor	EGFR, NR1I2	oncology	non-small cell lung cancer (NSCLC), pancreatic cancer
ST-059620	factor_10	-1.73381	0.00976209	0.108551	NA	NA	NA	NA	NA
CT-200783	factor_7	-1.73357	0.00887271	0.0890427	NA	NA	NA	NA	NA
decitabine	factor_7	-1.73349	0.00889546	0.0890427	Launched	DNA methyltransferase inhibitor	DNMT1, DNMT3A	hematologic malignancy, hematology	myelodysplastic diseases (MDS), anemia, chronic myeloid leukemia (CML)
BRD-K68548958	factor_11	-1.73329	0.00792226	0.0500588	NA	NA	NA	NA	NA
strophanthidin	factor_10	-1.73317	0.00987803	0.108551	NA	NA	NA	NA	NA
mibefradil	factor_28	-1.73308	0.00433506	0.036221	Withdrawn	T-type calcium channel blocker	ANO1, CACNA1C, CACNA1D, CACNA1F, CACNA1G, CACNA1H, CACNA1I, CACNA1S, CACNB1, CACNB2, CACNB3, CACNB4, CATSPER1, CATSPER2, CATSPER3, CATSPER4	NA	NA
selumetinib	factor_9	-1.73294	0.00359364	0.035972	Phase 3	MEK inhibitor	MAP2K1	NA	NA
TUL-XX023	factor_23	-1.73269	0.0114352	0.0988117	NA	NA	NA	NA	NA
NPK76-II-72-1	factor_39	-1.73258	0.00831682	0.0606212	NA	NA	NA	NA	NA
quizartinib	factor_8	-1.73251	0.00949647	0.0676122	Phase 3	FLT3 inhibitor	CSF1R, FLT3, KIT, PDGFRA, PDGFRB, RET	NA	NA
BRD-K64106162	factor_35	-1.73247	0.012141	0.0578989	NA	NA	NA	NA	NA
QL-XII-47	factor_32	-1.73236	0.00466326	0.0329689	NA	NA	NA	NA	NA
torin-1	factor_30	-1.73233	0.00927729	0.0586209	Preclinical	mTOR inhibitor	MTOR	NA	NA
taurocholic-acid	factor_24	-1.73232	0.0106943	0.0842622	NA	NA	NA	NA	NA
AZD-8330	factor_39	-1.73229	0.00833467	0.0606212	NA	NA	NA	NA	NA
myricetin	factor_19	-1.73227	0.00777608	0.0786162	Preclinical	androgen receptor agonist, cytochrome P450 inhibitor	PIK3CG	NA	NA
oleoylethanolamide	factor_14	-1.73224	0.0114341	0.0545279	Preclinical	cannabinoid receptor agonist, glucose dependent insulinotropic receptor agonist, potassium channel blocker, PPAR receptor agonist	CNR1, GPR119, GPR55, PPARA	NA	NA
M2-PK-activator	factor_22	-1.73223	0.0102412	0.0667992	NA	NA	NA	NA	NA
lonidamine	factor_15	-1.73222	0.00700718	0.0788197	Launched	glucokinase inhibitor	GCK	NA	NA
bortezomib	factor_34	-1.73219	0.00754781	0.071989	Launched	NFkB pathway inhibitor, proteasome inhibitor	PSMA1, PSMA2, PSMA3, PSMA4, PSMA5, PSMA6, PSMA7, PSMA8, PSMB1, PSMB10, PSMB11, PSMB2, PSMB3, PSMB4, PSMB5, PSMB6, PSMB7, PSMB8, PSMB9, PSMD1, PSMD2, RELA	hematologic malignancy	multiple myeloma, mantle cell lymphoma (MCL)
AG-490	factor_5	-1.73212	0.0105472	0.0853054	Preclinical	EGFR inhibitor, JAK inhibitor	EGFR, JAK2, JAK3	NA	NA
UNC-0321	factor_20	-1.73184	0.00479711	0.0372398	NA	NA	NA	NA	NA
XMD-1527	factor_18	-1.73181	0.00876344	0.0628357	NA	NA	NA	NA	NA
anandamide	factor_29	-1.73171	0.0107881	0.0757412	Phase 2	cannabinoid receptor agonist	CACNA1G, CACNA1H, CACNA1I, CNR1, CNR2, GLRA1, GPR18, GPR55, KCNA2, KCNK3, KCNK9, TRPM8, TRPV1	NA	NA
T-0156	factor_6	-1.7312	0.0115235	0.0544402	Preclinical	phosphodiesterase inhibitor	PDE5A	NA	NA
DG-041	factor_20	-1.73092	0.00482533	0.0372398	NA	NA	NA	NA	NA
CAM-9-027-3	factor_4	-1.73082	0.00361138	0.0253549	NA	NA	NA	NA	NA
etomoxir	factor_20	-1.7308	0.00482533	0.0372398	Phase 2	carnitine palmitoyltransferase inhibitor	CPT1A	NA	NA
MG-132	factor_20	-1.7308	0.00482533	0.0372398	Preclinical	proteasome inhibitor	PSMB1	NA	NA
GDC-0941	factor_12	-1.73069	0.00996747	0.0899742	Phase 2	PI3K inhibitor	PIK3CA, PIK3CB, PIK3CD, PIK3CG	NA	NA
4-iodo-6-phenylpyrimidine	factor_25	-1.73065	0.00869302	0.044164	Preclinical	macrophage migration inhibiting factor inhibitor	MIF	NA	NA
niacin	factor_21	-1.73062	0.0115401	0.0752711	Launched	NAD precursor, vitamin B	DGAT2, HCAR1, HCAR2, HCAR3, NNMT, QPRT	endocrinology	hypertriglyceridemia
deoxycholic-acid	factor_2	-1.73036	0.00973254	0.0633042	Launched	biliverdin reductase A activator, G protein-coupled receptor agonist	EFTUD1, FPR1, GPBAR1	endocrinology	submental fat
bortezomib	factor_3	-1.72993	0.00235283	0.0190755	Launched	NFkB pathway inhibitor, proteasome inhibitor	PSMA1, PSMA2, PSMA3, PSMA4, PSMA5, PSMA6, PSMA7, PSMA8, PSMB1, PSMB10, PSMB11, PSMB2, PSMB3, PSMB4, PSMB5, PSMB6, PSMB7, PSMB8, PSMB9, PSMD1, PSMD2, RELA	hematologic malignancy	multiple myeloma, mantle cell lymphoma (MCL)
TL-HRAS-61	factor_15	-1.7298	0.00709455	0.0788197	NA	NA	NA	NA	NA
mibefradil	factor_31	-1.72979	0.00273139	0.0298924	Withdrawn	T-type calcium channel blocker	ANO1, CACNA1C, CACNA1D, CACNA1F, CACNA1G, CACNA1H, CACNA1I, CACNA1S, CACNB1, CACNB2, CACNB3, CACNB4, CATSPER1, CATSPER2, CATSPER3, CATSPER4	NA	NA
benzohydroxamic-acid	factor_15	-1.72979	0.00709455	0.0788197	NA	NA	NA	NA	NA
BL003-049-HDAC3	survival	-1.72957	0.0113095	0.0534295	NA	NA	NA	NA	NA
NSC-3852	factor_4	-1.7294	0.00365049	0.0254527	Preclinical	HDAC inhibitor	HDAC1	NA	NA
CGS-15943	factor_13	-1.72938	0.00391502	0.038428	Preclinical	adenosine receptor antagonist	ADORA1, ADORA2A, ADORA2B, ADORA3	NA	NA
oxetane	factor_31	-1.72912	0.00275535	0.0298924	NA	NA	NA	NA	NA
BG-STK33-03	factor_36	-1.72904	0.0060119	0.0675337	NA	NA	NA	NA	NA
afatinib	factor_31	-1.72898	0.00277931	0.0298924	Launched	EGFR inhibitor	EGFR, ERBB2, ERBB4	oncology	non-small cell lung cancer (NSCLC)
penfluridol	factor_26	-1.72894	0.00249967	0.0221681	Launched	T-type calcium channel blocker	CACNA1G	neurology/psychiatry	schizophrenia
MK-2206	factor_33	-1.72893	0.00623729	0.0516877	Phase 2	AKT inhibitor	AKT1, AKT2, AKT3	NA	NA
CGS-15943	factor_25	-1.72884	0.0087941	0.04429	Preclinical	adenosine receptor antagonist	ADORA1, ADORA2A, ADORA2B, ADORA3	NA	NA
rhamnetin	factor_1	-1.72867	0.0104057	0.080924	NA	NA	NA	NA	NA
CYT-997	factor_32	-1.72844	0.00481548	0.0338087	Phase 2	tubulin polymerization inhibitor	TUBB	NA	NA
tropisetron	factor_29	-1.72839	0.0110412	0.0763245	Launched	serotonin receptor antagonist	GLRA1, GLRA2, GLRB, HTR3A, HTR4	gastroenterology	nausea, vomiting, nausea, vomiting
BCI-hydrochloride	factor_3	-1.72827	0.0023876	0.0190755	NA	NA	NA	NA	NA
A-23187	factor_20	-1.72827	0.00496642	0.0380383	NA	NA	NA	NA	NA
FR-180204	factor_29	-1.72825	0.0110728	0.0763245	Preclinical	MAP kinase inhibitor	MAPK1, MAPK3	NA	NA
COT-10b	factor_32	-1.72817	0.00485699	0.0338649	NA	NA	NA	NA	NA
TPCA-1	factor_2	-1.72799	0.00997285	0.0633196	Preclinical	IKK inhibitor	IKBKB	NA	NA
BRD-A47832959	factor_25	-1.72771	0.00891539	0.0446211	NA	NA	NA	NA	NA
ponatinib	factor_28	-1.72726	0.00464271	0.0384736	Launched	Bcr-Abl kinase inhibitor, FLT3 inhibitor, PDGFR tyrosine kinase receptor inhibitor	ABL1, BCR, FGFR1, FGFR2, FGFR3, FGFR4, FLT3, KDR, KIT, LCK, LYN, PDGFRA, RET, SRC, TEK	hematologic malignancy	chronic myeloid leukemia (CML), acute lymphoblastic leukemia (ALL)
niacin	factor_38	-1.72708	0.0115175	0.0717101	Launched	NAD precursor, vitamin B	DGAT2, HCAR1, HCAR2, HCAR3, NNMT, QPRT	endocrinology	hypertriglyceridemia
guggulsterone	factor_21	-1.72703	0.0118967	0.0761523	NA	NA	NA	NA	NA
anisomycin	factor_31	-1.72674	0.00283921	0.0299473	Preclinical	DNA synthesis inhibitor	NHP2L1, RPL10L, RPL11, RPL13A, RPL15, RPL19, RPL23, RPL23A, RPL26L1, RPL3, RPL37, RPL8, RSL24D1	NA	NA
SB-225002	factor_10	-1.72673	0.0102258	0.109273	Preclinical	CC chemokine receptor antagonist	CXCR2	NA	NA
AT1-SHH-29	factor_37	-1.72672	0.0096682	0.0812497	NA	NA	NA	NA	NA
TL-HRAS-61	factor_20	-1.72672	0.00507929	0.0386103	NA	NA	NA	NA	NA
methyl-fasudil	factor_2	-1.72663	0.0100209	0.0633196	NA	NA	NA	NA	NA
menadione	factor_32	-1.72652	0.00491234	0.0340163	Launched	mitochondrial DNA polymerase inhibitor, phosphatase inhibitor	AOX1, BGLAP, F10, F2, F7, F9, GGCX, NQO1, NQO2, PROC, PROS1, PROZ, VKORC1, VKORC1L1	gastroenterology, neurology/psychiatry, dermatology, rheumatology	ulcerative colitis, diarrhea, headache, varicose veins, rheumatoid arthritis
PI-103	factor_9	-1.72627	0.00392034	0.0384802	Preclinical	mTOR inhibitor, PI3K inhibitor	MTOR, PIK3CA, PIK3CB, PIK3CD, PIK3CG, PRKDC	NA	NA
K784-3131	factor_30	-1.72624	0.0097149	0.0610047	NA	NA	NA	NA	NA
SA-25547	factor_23	-1.72596	0.0120776	0.100904	NA	NA	NA	NA	NA
BRD-K73261812	factor_19	-1.72588	0.00831045	0.0823713	NA	NA	NA	NA	NA
Y-27632	factor_39	-1.72587	0.0087987	0.0622062	Preclinical	rho associated kinase inhibitor	PKIA, PKN2, PRKACA, PRKCE, ROCK1, ROCK2	NA	NA
BAY-11-7821	factor_3	-1.72586	0.00242237	0.0190755	NA	NA	NA	NA	NA
JMW-MITF1	factor_35	-1.72585	0.0128724	0.0608131	NA	NA	NA	NA	NA
sirolimus	factor_40	-1.72565	0.00932727	0.0523882	Launched	mTOR inhibitor	FGF2, FKBP1A, MTOR	transplant, pulmonary	organ rejection, lymphangioleiomyomatosis
7b-cis	factor_31	-1.72563	0.00289911	0.0302165	NA	NA	NA	NA	NA
tamibarotene	factor_37	-1.72553	0.00972425	0.0812497	Launched	retinoid receptor agonist	RARA, RARB	hematologic malignancy	acute promyelocytic leukemia (APL)
tretinoin	factor_3	-1.72547	0.00243396	0.0190755	Launched	retinoid receptor agonist, retinoid receptor ligand	ALDH1A1, ALDH1A2, GPRC5A, NR0B1, NR2C2, PPARD, RARA, RARB, RARG, RARRES1, RORB, RORC, RXRB, RXRG	hematologic malignancy	acute promyelocytic leukemia (APL)
BRD-K01621458	iss	-1.72539	0.0102078	0.0439153	NA	NA	NA	NA	NA
BRD-K99636700	factor_2	-1.72519	0.0102132	0.0641335	NA	NA	NA	NA	NA
aminopurvalanol-a	factor_3	-1.72515	0.00243396	0.0190755	Preclinical	CDK inhibitor, tyrosine kinase inhibitor	CDK1, CDK2, CDK5, CDK6	NA	NA
radicicol	factor_3	-1.72511	0.00243396	0.0190755	NA	NA	NA	NA	NA
SB-525334	factor_22	-1.72487	0.010749	0.0692184	Preclinical	TGF beta receptor inhibitor	TGFBR1	NA	NA
SU-11652	factor_40	-1.72486	0.00932727	0.0523882	NA	NA	NA	NA	NA
LY-294002	factor_27	-1.72484	0.00867705	0.0953533	NA	NA	NA	NA	NA
ENMD-2076	factor_3	-1.72477	0.00245714	0.019109	Phase 2	Aurora kinase inhibitor, FLT3 inhibitor, VEGFR inhibitor	AURKA, FLT3, KDR, PDGFRA, PTK2, SRC	NA	NA
TG-101348	factor_7	-1.72474	0.00944147	0.0926731	Phase 3	FLT3 inhibitor, JAK inhibitor	BRD4, JAK1, JAK2, JAK3, TYK2	NA	NA
dalcetrapib	factor_14	-1.72456	0.0118773	0.0563755	Phase 3	cholesteryl ester transfer protein inhibitor	CETP	NA	NA
oxetane	factor_28	-1.72454	0.00471263	0.0386314	NA	NA	NA	NA	NA
PP-2	factor_33	-1.72447	0.00659887	0.0542395	Preclinical	src inhibitor	ABL1, LCK, LYN, RIPK2, SRC	NA	NA
AICA-ribonucleotide	factor_1	-1.72401	0.0105641	0.0810596	NA	NA	NA	NA	NA
BRD-K84924563	factor_25	-1.72397	0.00919842	0.0455863	NA	NA	NA	NA	NA
niguldipine	factor_19	-1.72391	0.00842101	0.0826567	NA	NA	NA	NA	NA
eicosatetraynoic-acid	factor_14	-1.72354	0.0124091	0.0583519	NA	NA	NA	NA	NA
BRD-K75903201	factor_21	-1.72304	0.0120587	0.0766754	NA	NA	NA	NA	NA
phorbol-12-myristate-13-acetate	factor_7	-1.72278	0.00966898	0.0939936	NA	NA	NA	NA	NA
BRD-K22587354	factor_14	-1.72241	0.0124978	0.058371	NA	NA	NA	NA	NA
alitretinoin	shock	-1.7224	0.0122589	0.0548396	NA	NA	NA	NA	NA
SA-792728	factor_31	-1.72238	0.00300692	0.0308294	NA	NA	NA	NA	NA
avicin-g	factor_31	-1.72219	0.0030189	0.0308294	NA	NA	NA	NA	NA
rifampicin	factor_2	-1.72174	0.0104775	0.0643972	NA	NA	NA	NA	NA
nalbuphine	factor_5	-1.72122	0.0113877	0.0898945	Launched	opioid receptor agonist, opioid receptor antagonist	OPRD1, OPRK1, OPRM1	neurology/psychiatry	pain relief
avicin-g	factor_34	-1.72119	0.00831279	0.0768708	NA	NA	NA	NA	NA
BIX-01294	factor_32	-1.72101	0.00520293	0.0354909	Preclinical	histone lysine methyltransferase inhibitor	EHMT1, EHMT2	NA	NA
EHNA	factor_14	-1.72101	0.0125864	0.058371	NA	NA	NA	NA	NA
teniposide	factor_9	-1.72083	0.00409625	0.0396536	Launched	topoisomerase inhibitor	TOP2A, TOP2B	hematologic malignancy	acute lymphoblastic leukemia (ALL)
mebendazole	factor_34	-1.72066	0.00836379	0.0768708	Launched	tubulin polymerization inhibitor	TUBA1A, TUBB, TUBB4B	infectious disease	pinworm, whipworm, hookworm, ascariasis
FCCP	factor_31	-1.72059	0.00306682	0.0310056	NA	NA	NA	NA	NA
gabazine	factor_2	-1.72048	0.0105496	0.0643972	Preclinical	GABA receptor antagonist	GABRA1, GABRA2, GABRA3, GABRA4, GABRA5, GABRA6, GABRG2	NA	NA
Merck60	factor_28	-1.72037	0.00503426	0.0396737	NA	NA	NA	NA	NA
GSK-1070916	survival	-1.72036	0.0117632	0.0550582	NA	NA	NA	NA	NA
BRD-K23582869	factor_33	-1.72029	0.00683992	0.0553213	NA	NA	NA	NA	NA
TGX-115	factor_9	-1.72014	0.00415908	0.0396536	NA	NA	NA	NA	NA
cyclopiazonic-acid	factor_32	-1.72008	0.0052306	0.0354909	Preclinical	ATPase inhibitor	ATP2A1	NA	NA
estrone	factor_2	-1.71991	0.0105736	0.0643972	Launched	estrogen receptor agonist, estrogenic hormone	ESR1, ESR2	NA	NA
maprotiline	factor_28	-1.71983	0.00506223	0.0396737	Launched	norepinephrine reputake inhibitor, tricyclic antidepressant	ADRA1A, ADRA1B, ADRA1D, ADRA2A, ADRA2B, ADRA2C, CHRM1, CHRM2, CHRM3, CHRM4, CHRM5, DRD2, HRH1, HTR2A, HTR2C, HTR7, SLC6A2	neurology/psychiatry	depression, dysthymic disorder
TWS-119	factor_9	-1.71972	0.00418421	0.0396536	Preclinical	glycogen synthase kinase inhibitor	GSK3B, JUN, MYC	NA	NA
MW-STK33-100	factor_39	-1.71958	0.00922704	0.0643347	NA	NA	NA	NA	NA
MW-STK33-97	factor_16	-1.71957	0.010916	0.0817485	NA	NA	NA	NA	NA
doxorubicin	factor_35	-1.7195	0.0136525	0.0641987	Launched	topoisomerase inhibitor	TOP2A	hematologic malignancy, oncology	acute lymphoblastic leukemia (ALL), acute myeloid leukemia (AML), Wilm's tumor, breast cancer, ovarian cancer, Hodgkin's lymphoma, bladder cancer, multiple myeloma
pioglitazone	factor_23	-1.71935	0.01272	0.10288	Launched	insulin sensitizer, PPAR receptor agonist	PPARG, TRPM3	endocrinology	diabetes mellitus
NSC-663284	factor_26	-1.71926	0.00284487	0.0244762	Preclinical	CDC inhibitor	CDC25A, CDC25B, CDC25C	NA	NA
W-5	shock	-1.71917	0.0126403	0.0562967	NA	NA	NA	NA	NA
fulvestrant	factor_9	-1.71915	0.00419677	0.0396536	Launched	estrogen receptor antagonist	ESR1, ESR2, GPER1	oncology	breast cancer
CGS-15943	factor_26	-1.71909	0.00285677	0.0244762	Preclinical	adenosine receptor antagonist	ADORA1, ADORA2A, ADORA2B, ADORA3	NA	NA
BRD-A24054354	factor_3	-1.71889	0.00261941	0.0199413	NA	NA	NA	NA	NA
ellipticine	factor_13	-1.71876	0.00443702	0.043133	NA	NA	NA	NA	NA
tyrphostin-AG-527	factor_11	-1.71861	0.00921012	0.0564329	NA	NA	NA	NA	NA
BRD-K01121114	factor_27	-1.71854	0.00924207	0.0973305	NA	NA	NA	NA	NA
TW-37	factor_5	-1.71834	0.0116046	0.0902479	Preclinical	BCL inhibitor	BCL2, BCL2L1, MCL1	NA	NA
ruxolitinib	factor_16	-1.7182	0.010916	0.0817485	Launched	JAK inhibitor	JAK1, JAK2, JAK3, TYK2	hematologic malignancy, hematology	myelofibrosis, polycythemia vera
Gly-Gly-PALO	factor_10	-1.71819	0.0108983	0.110741	NA	NA	NA	NA	NA
crizotinib	factor_36	-1.71758	0.00681555	0.0748969	Launched	ALK tyrosine kinase receptor inhibitor	ALK, MET	oncology	non-small cell lung cancer (NSCLC)
torin-1	survival	-1.71743	0.0119576	0.0557104	Preclinical	mTOR inhibitor	MTOR	NA	NA
16,16-dimethylprostaglandin-e2	factor_18	-1.71732	0.0100075	0.069017	Phase 2	prostanoid receptor agonist	HPGD	NA	NA
AG-490	factor_18	-1.7173	0.0100075	0.069017	Preclinical	EGFR inhibitor, JAK inhibitor	EGFR, JAK2, JAK3	NA	NA
puromycin	factor_25	-1.7173	0.00974426	0.047416	Preclinical	protein synthesis inhibitor	NHP2L1, RPL10L, RPL11, RPL13A, RPL15, RPL19, RPL23, RPL23A, RPL26L1, RPL3, RPL37, RPL8, RSL24D1	NA	NA
estriol	factor_21	-1.71722	0.0126746	0.0795904	Launched	estrogen receptor agonist	ESR1, ESR2	endocrinology, obstetrics/gynecology, infectious disease	menopause, vaginal atrophy, urinary tract infections
SB-525334	factor_17	-1.7172	0.0113565	0.0534018	Preclinical	TGF beta receptor inhibitor	TGFBR1	NA	NA
tyrphostin-AG-527	factor_34	-1.71717	0.00855079	0.0778815	NA	NA	NA	NA	NA
manumycin-a	factor_19	-1.71705	0.00895539	0.0859023	NA	NA	NA	NA	NA
TL-AA09	factor_26	-1.71695	0.0029639	0.0251807	NA	NA	NA	NA	NA
melatonin	factor_2	-1.71675	0.0108139	0.0650767	Launched	melatonin receptor agonist, nitric oxide synthase inhibitor	ASMT, CALM1, CALR, EPX, ESR1, HTR2B, MPO, MTNR1A, MTNR1B, NQO2, RORB	neurology/psychiatry	sleep cycle support
A-23187	factor_32	-1.7166	0.00536898	0.0361869	NA	NA	NA	NA	NA
bucladesine	factor_13	-1.71655	0.00455447	0.043853	Launched	adenosine receptor agonist, cAMP stimulant	PRKACA	dermatology	skin ulcer
nicardipine	factor_20	-1.7164	0.00572831	0.0425833	Launched	calcium channel blocker	ADORA3, ADRA1A, ADRA1B, ADRA1D, CACNA1C, CACNA1D, CACNA2D1, CACNB2, CALM1, CHRM1, CHRM2, CHRM3, CHRM4, CHRM5, PDE1A, PDE1B	cardiology	chronic stable angina, hypertension
elesclomol	factor_20	-1.71638	0.00572831	0.0425833	Phase 3	oxidative stress inducer	HSPA1A	NA	NA
oligomycin-a	factor_27	-1.71616	0.00944386	0.0975176	Preclinical	ATP synthase inhibitor, ATPase inhibitor	ATP5A1	NA	NA
avicin-g	factor_10	-1.71607	0.011107	0.11118	NA	NA	NA	NA	NA
BRD-K82092559	factor_21	-1.71607	0.0126746	0.0795904	NA	NA	NA	NA	NA
DAC-012	factor_15	-1.71593	0.00809059	0.0870168	NA	NA	NA	NA	NA
BI-2536	factor_18	-1.71581	0.0100351	0.069017	Phase 2	PLK inhibitor	BRD4, PLK1, PLK2, PLK3	NA	NA
dihydroergocristine	factor_33	-1.7158	0.00712618	0.0571791	Launched	adrenergic receptor antagonist, prolactin inhibitor	ADRA1A, ADRB1, DRD1, DRD2, DRD3, DRD4, DRD5, HTR1A, HTR2A, HTR3A, HTR4, HTR5A, HTR6, HTR7	NA	NA
phorbol-12-myristate-13-acetate	factor_40	-1.71571	0.0101823	0.0559471	NA	NA	NA	NA	NA
AZD-8330	factor_28	-1.71558	0.00528597	0.0411086	NA	NA	NA	NA	NA
ellipticine	factor_27	-1.71542	0.00948422	0.0975176	NA	NA	NA	NA	NA
prostaglandin-a1	factor_39	-1.7154	0.00951259	0.0654233	NA	NA	NA	NA	NA
BRD-K50776152	factor_35	-1.71513	0.0138963	0.0650426	NA	NA	NA	NA	NA
AZD-1480	factor_16	-1.71502	0.0112556	0.0830612	NA	NA	NA	NA	NA
SN-38	factor_26	-1.7147	0.00303532	0.0255725	Launched	topoisomerase inhibitor	TOP1	oncology	colorectal cancer
TH02453-036-P1	factor_25	-1.71467	0.0100071	0.0481769	NA	NA	NA	NA	NA
RO-28-1675	factor_19	-1.71452	0.00906595	0.0859023	NA	NA	NA	NA	NA
CAY-10618	factor_36	-1.71443	0.00701646	0.0762757	NA	NA	NA	NA	NA
AS-605240	factor_13	-1.71436	0.00471107	0.044933	NA	NA	NA	NA	NA
blebbistatin	factor_39	-1.71403	0.00963752	0.0658347	NA	NA	NA	NA	NA
budesonide	factor_8	-1.71366	0.0111896	0.0785606	Launched	glucocorticoid receptor agonist	NR3C1	gastroenterology	Crohn's disease
DG-041	factor_19	-1.71364	0.00917651	0.0859023	NA	NA	NA	NA	NA
selumetinib	factor_13	-1.71357	0.00477632	0.0451295	Phase 3	MEK inhibitor	MAP2K1	NA	NA
AZ-628	factor_14	-1.71351	0.012941	0.0594696	Preclinical	RAF inhibitor	BRAF, RAF1	NA	NA
Merck60	factor_18	-1.71324	0.010201	0.0695869	NA	NA	NA	NA	NA
pentoxifylline	factor_10	-1.71316	0.0113157	0.112158	Launched	phosphodiesterase inhibitor	ADORA1, ADORA2A, ADORA2B, ADRA2B, NT5E, PDE10A, PDE1A, PDE1B, PDE1C, PDE2A, PDE3A, PDE3B, PDE4A, PDE4B, PDE4C, PDE4D, PDE5A, PDE6A, PDE6B, PDE6C, PDE6D, PDE6G, PDE6H, PDE7A, PDE7B, PDE8A, PDE8B, PDE9A, TNF	cardiology	claudication
tubocurarine	factor_2	-1.71313	0.0111263	0.065782	Launched	acetylcholine receptor antagonist	ACHE, CHRNA2, HTR3A, HTR3B, KCNN1, KCNN2, KCNN3, ZACN	neurology/psychiatry	anesthetic
alisertib	factor_27	-1.71304	0.00964565	0.0975176	Phase 3	Aurora kinase inhibitor	AURKA	NA	NA
SCH-79797	factor_3	-1.7127	0.00272372	0.0205499	NA	NA	NA	NA	NA
CT-200783	factor_32	-1.71269	0.00560422	0.0372754	NA	NA	NA	NA	NA
BRD-K32896438	factor_11	-1.71248	0.00969794	0.0586519	NA	NA	NA	NA	NA
tosedostat	factor_28	-1.71238	0.00553769	0.0427374	Phase 2	peptidase inhibitor	ANPEP, LAP3, NPEPPS	NA	NA
KIN001-127	factor_32	-1.71225	0.00560422	0.0372754	NA	NA	NA	NA	NA
niguldipine	factor_31	-1.71216	0.00345018	0.0345359	NA	NA	NA	NA	NA
Merck60	factor_37	-1.71207	0.0106771	0.0870524	NA	NA	NA	NA	NA
SA-84902	iss	-1.71204	0.0109369	0.046459	NA	NA	NA	NA	NA
equol	factor_17	-1.71196	0.0117771	0.0551233	Launched	estrogen receptor agonist	ESR1, ESR2	NA	NA
nutlin-3	factor_33	-1.71176	0.00741243	0.0585466	Preclinical	MDM inhibitor	MDM2, TP53	NA	NA
WYE-125132	factor_20	-1.71163	0.00612337	0.0451878	Preclinical	mTOR inhibitor	MTOR	NA	NA
perhexiline	factor_11	-1.71163	0.00975648	0.0586519	Launched	carnitine palmitoyltransferase inhibitor	CPT1A, CPT2	cardiology	angina pectoris
BRD-K50776152	factor_15	-1.71146	0.00837017	0.0890763	NA	NA	NA	NA	NA
LE-135	factor_32	-1.71137	0.00570108	0.0376718	Preclinical	retinoid receptor agonist	RARB	NA	NA
MLN-2238	factor_18	-1.71126	0.0102839	0.0695869	NA	NA	NA	NA	NA
MLN-2238	factor_3	-1.71126	0.00278167	0.0208316	NA	NA	NA	NA	NA
maraviroc	factor_33	-1.71111	0.00751789	0.0587426	Launched	CC chemokine receptor antagonist	CCR5	infectious disease	human immunodeficiency virus (HIV-1)
YC-1	factor_16	-1.71107	0.0115952	0.0848363	Preclinical	guanylyl cyclase activator	GUCY1A2, GUCY1A3, GUCY1B3, HIF1A	NA	NA
SA-1973507	factor_28	-1.71105	0.00562159	0.0430563	NA	NA	NA	NA	NA
BRD-K40087974	shock	-1.71093	0.0132396	0.0584509	NA	NA	NA	NA	NA
QL-XI-92	factor_29	-1.71067	0.0123383	0.0830328	NA	NA	NA	NA	NA
IKK-2-inhibitor-V	factor_3	-1.71064	0.00282803	0.0210231	Phase 1	IKK inhibitor, NFkB pathway inhibitor	IKBKB	NA	NA
ingenol	factor_19	-1.71054	0.00947134	0.0878488	NA	NA	NA	NA	NA
BRD-K38012662	factor_17	-1.71009	0.0121977	0.0555489	NA	NA	NA	NA	NA
GSK-1070916	factor_4	-1.71007	0.00496728	0.0322648	NA	NA	NA	NA	NA
CD-1530	factor_30	-1.71004	0.0111809	0.0665908	Preclinical	retinoid receptor agonist	RARG	NA	NA
PIK-75	factor_36	-1.70996	0.00724828	0.0769772	Preclinical	DNA protein kinase inhibitor, PI3K inhibitor	PIK3CA, PIK3CB, PIK3CD, PIK3CG, PRKDC	NA	NA
spiramide	factor_31	-1.70978	0.00348612	0.0345536	NA	NA	NA	NA	NA
mibefradil	factor_18	-1.70976	0.0105604	0.0707055	Withdrawn	T-type calcium channel blocker	ANO1, CACNA1C, CACNA1D, CACNA1F, CACNA1G, CACNA1H, CACNA1I, CACNA1S, CACNB1, CACNB2, CACNB3, CACNB4, CATSPER1, CATSPER2, CATSPER3, CATSPER4	NA	NA
imiquimod	survival	-1.70956	0.0126381	0.0584927	Launched	interferon inducer, toll-like receptor agonist	TLR7, TLR8	dermatology, infectious disease, oncology	actinic keratosis (AK), genital warts, basal cell carcinoma (BCC)
MW-A1-12	factor_36	-1.70948	0.00726374	0.0769772	NA	NA	NA	NA	NA
deoxycholic-acid	factor_35	-1.70937	0.0142377	0.0654285	Launched	biliverdin reductase A activator, G protein-coupled receptor agonist	EFTUD1, FPR1, GPBAR1	endocrinology	submental fat
chelidonine	factor_32	-1.70929	0.00585329	0.0384051	NA	NA	NA	NA	NA
nintedanib	factor_9	-1.70925	0.00477477	0.0438845	Launched	FGFR inhibitor, PDGFR tyrosine kinase receptor inhibitor, VEGFR inhibitor	FGFR1, FGFR2, FGFR3, FGFR4, FLT1, FLT4, KDR, PDGFRA, PDGFRB	pulmonary	idiopathic pulmonary fibrosis (IPF)
AT-9283	survival	-1.70912	0.0126705	0.0584927	Phase 2	Aurora kinase inhibitor, JAK inhibitor	AURKA, AURKB, JAK2, JAK3, RPS6KA6, STK17A	NA	NA
malonoben	factor_30	-1.70911	0.0112684	0.066622	NA	NA	NA	NA	NA
PLX-4720	factor_29	-1.70904	0.0123699	0.0830328	Preclinical	RAF inhibitor	BRAF, KDR	NA	NA
podophyllotoxin	factor_20	-1.70896	0.00641966	0.047031	Launched	microtubule inhibitor, tubulin polymerization inhibitor	IGF1R, TOP2A, TUBA4A, TUBB	infectious disease	genital warts
tozasertib	factor_26	-1.70895	0.00324957	0.0265129	Phase 2	Aurora kinase inhibitor, Bcr-Abl kinase inhibitor, FLT3 inhibitor, JAK inhibitor	AURKA, AURKB, AURKC, LCK	NA	NA
alpha-estradiol	factor_27	-1.70894	0.0098878	0.0980018	NA	NA	NA	NA	NA
velnacrine	factor_25	-1.70871	0.0104923	0.0502734	NA	NA	NA	NA	NA
BRD-K65404805	factor_29	-1.70865	0.0124015	0.0830328	NA	NA	NA	NA	NA
ouabain	factor_23	-1.7085	0.0134909	0.107369	Launched	ATPase inhibitor	ATP1A1	cardiology	hypertension, cardiac arrythmia
ZSTK-474	factor_13	-1.70848	0.00499817	0.0459993	Phase 1/Phase 2	PI3K inhibitor	PIK3CB, PIK3CD, PIK3CG	NA	NA
norethisterone	factor_7	-1.70825	0.0108065	0.0984268	NA	NA	NA	NA	NA
aloisine	factor_5	-1.70821	0.0123366	0.093777	NA	NA	NA	NA	NA
SB-525334	factor_7	-1.70816	0.0108065	0.0984268	Preclinical	TGF beta receptor inhibitor	TGFBR1	NA	NA
genistein	iss	-1.70814	0.0113015	0.0478067	Phase 2/Phase 3	tyrosine kinase inhibitor	CFTR, ESR1, ESR2, ESRRA, ESRRB, ESRRG, NCOA1, NCOA2, PPARG, PTK2B, TOP2A, TRPC5	NA	NA
BRD-K59019422	factor_5	-1.70793	0.0123366	0.093777	NA	NA	NA	NA	NA
rhamnetin	survival	-1.70766	0.0128974	0.0587353	NA	NA	NA	NA	NA
SA-792574	factor_32	-1.70758	0.00593632	0.0384051	NA	NA	NA	NA	NA
BRD-K00640357	factor_10	-1.70738	0.0117794	0.113696	NA	NA	NA	NA	NA
PT-630	factor_38	-1.70738	0.0127515	0.0757798	NA	NA	NA	NA	NA
ASN-05257430	factor_25	-1.70733	0.0106338	0.0506233	NA	NA	NA	NA	NA
CAM-9-027-3	factor_32	-1.70729	0.00596399	0.0384051	NA	NA	NA	NA	NA
calcitriol	factor_13	-1.70713	0.00505037	0.0459993	Launched	vitamin D receptor agonist	VDR	endocrinology, orthopedics	hypocalcemia, hypoparathyroidism, osteoporosis
3,3'-diindolylmethane	factor_37	-1.70704	0.0110694	0.0895292	Phase 3	CHK inhibitor, cytochrome P450 activator, indoleamine 2,3-dioxygenase inhibitor	AR, HIF1A, IFNG, PI3	NA	NA
arachidonyl-trifluoro-methane	factor_29	-1.70703	0.0125597	0.0835386	NA	NA	NA	NA	NA
NPK76-II-72-1	factor_14	-1.70695	0.0132069	0.0597412	NA	NA	NA	NA	NA
forskolin	factor_10	-1.70695	0.0117794	0.113696	Launched	adenylyl cyclase activator	ADCY2, ADCY5, GNAS	NA	NA
SB-525334	factor_14	-1.70669	0.0132069	0.0597412	Preclinical	TGF beta receptor inhibitor	TGFBR1	NA	NA
DR-2313	factor_14	-1.70664	0.0132069	0.0597412	Preclinical	PARP inhibitor	PARP1, PARP3	NA	NA
retinol	factor_7	-1.70662	0.0109203	0.0985748	Launched	retinoid receptor ligand	ALDH1A1, ALDH1A2, ALDH1A3, DHRS3, DHRS4, LRAT, NR2C2, RBP1, RBP3, RDH11, RDH12, RDH13, RDH14, RDH5, RDH8, RETSAT, RHO, RLBP1, RXRA, RXRB, RXRG	dermatology	cosmetic, acne vulgaris (AV), keratosis
cisplatin	factor_35	-1.70654	0.0144327	0.0654325	Launched	DNA alkylating agent, DNA synthesis inhibitor	XIAP	oncology	testicular carcinoma, ovarian cancer, bladder cancer
DAC-003	factor_1	-1.7065	0.0117262	0.087816	NA	NA	NA	NA	NA
velnacrine	factor_18	-1.70646	0.0108921	0.0719733	NA	NA	NA	NA	NA
myriocin	factor_35	-1.70646	0.0144327	0.0654325	NA	NA	NA	NA	NA
TL-AA09	factor_14	-1.7064	0.0132955	0.0597412	NA	NA	NA	NA	NA
HC-toxin	factor_21	-1.70633	0.0137444	0.0832069	NA	NA	NA	NA	NA
fenretinide	factor_19	-1.706	0.00980302	0.0900986	Phase 3	apoptosis stimulant, retinoid receptor agonist	RARA	NA	NA
GW-5074	factor_2	-1.70577	0.0116069	0.0679585	Preclinical	RAF inhibitor, leucine rich repeat kinase inhibitor	NTRK1, RAF1	NA	NA
BRD-K67774729	factor_36	-1.70567	0.00752647	0.0778113	NA	NA	NA	NA	NA
ZK-93423	factor_32	-1.70562	0.0060747	0.0384936	Phase 3	benzodiazepine receptor agonist	GABRA1, GABRA2, GABRA3, GABRA5, GABRB2, GABRG2	NA	NA
cyclopentene	factor_38	-1.7056	0.0127889	0.0757798	NA	NA	NA	NA	NA
PF-431396	factor_32	-1.7054	0.0060747	0.0384936	Preclinical	focal adhesion kinase inhibitor	PTK2, PTK2B	NA	NA
SCH-79797	factor_20	-1.70524	0.00660308	0.0476669	NA	NA	NA	NA	NA
BRD-K61053657	factor_39	-1.70516	0.010405	0.0701294	NA	NA	NA	NA	NA
dilazep	factor_27	-1.70502	0.0101501	0.0980018	Launched	adenosine reuptake inhibitor	SLC29A1	NA	NA
pentoxifylline	shock	-1.70489	0.0139479	0.0609514	Launched	phosphodiesterase inhibitor	ADORA1, ADORA2A, ADORA2B, ADRA2B, NT5E, PDE10A, PDE1A, PDE1B, PDE1C, PDE2A, PDE3A, PDE3B, PDE4A, PDE4B, PDE4C, PDE4D, PDE5A, PDE6A, PDE6B, PDE6C, PDE6D, PDE6G, PDE6H, PDE7A, PDE7B, PDE8A, PDE8B, PDE9A, TNF	cardiology	claudication
wortmannin	factor_4	-1.70483	0.00534536	0.0342036	Preclinical	PI3K inhibitor	PI4KA, PI4KB, PIK3CA, PIK3CD, PIK3CG, PIK3R1, PLK1, PRKDC	NA	NA
KIN001-242	factor_34	-1.70472	0.00950276	0.0850203	NA	NA	NA	NA	NA
CGS-21680	factor_18	-1.70461	0.011058	0.0725949	Preclinical	adenosine receptor agonist	ADORA1, ADORA2A, ADORA2B, ADORA3	NA	NA
AKT-inhibitor-IV	factor_32	-1.70459	0.00613005	0.0384936	NA	NA	NA	NA	NA
withaferin-a	factor_31	-1.70458	0.00385749	0.0372839	NA	NA	NA	NA	NA
tanespimycin	factor_24	-1.70456	0.012654	0.0933808	Phase 3	HSP inhibitor	HSP90AA1	NA	NA
ABT-751	factor_27	-1.70454	0.0101501	0.0980018	Phase 2	tubulin polymerization inhibitor	TUBB	NA	NA
GW-9662	factor_29	-1.7044	0.0129077	0.0837043	Preclinical	PPAR receptor antagonist	NCOA2, PPARG, RXRA	NA	NA
nifedipine	factor_24	-1.70436	0.012654	0.0933808	Launched	calcium channel blocker	CACNA1C, CACNA1D, CACNA1F, CACNA1H, CACNA1S, CACNA2D1, CACNB2, CALM1, GLRA1, GLRA3, GLRB, KCNA1, KCNA5, NR1I2, TRPM3	cardiology	vasospastic angina, chronic stable angina
clopidogrel	factor_25	-1.70435	0.0108562	0.0510021	Launched	purinergic receptor antagonist	P2RY12	cardiology, neurology/psychiatry	myocardial infarction, stroke, peripheral artery disease (PAD), acute coronary syndrome (ACS)
oligomycin-a	factor_19	-1.70428	0.00995043	0.0906296	Preclinical	ATP synthase inhibitor, ATPase inhibitor	ATP5A1	NA	NA
triacsin-c	factor_7	-1.70417	0.0111933	0.0992666	NA	NA	NA	NA	NA
SU-11652	factor_20	-1.70416	0.00668774	0.0476669	NA	NA	NA	NA	NA
WYE-125132	factor_40	-1.70404	0.0112316	0.0597639	Preclinical	mTOR inhibitor	MTOR	NA	NA
minoxidil	factor_25	-1.70398	0.0108966	0.0510021	Launched	KATP activator, Kir6 channel (KATP) activator, vasodilator	ABCC9, KCNJ1, KCNJ10, KCNJ11, KCNJ8, PTGS1	endocrinology	androgenetic alopecia
BRD-K54343811	factor_40	-1.70394	0.0112316	0.0597639	NA	NA	NA	NA	NA
methoxsalen	factor_5	-1.70394	0.0126349	0.0952304	Launched	DNA synthesis inhibitor	CYP1A1, CYP1A2, CYP2A13, CYP2A6, CYP3A4	dermatology	psoriasis
CGS-15943	factor_3	-1.70379	0.00314097	0.023179	Preclinical	adenosine receptor antagonist	ADORA1, ADORA2A, ADORA2B, ADORA3	NA	NA
quercetin	factor_24	-1.70332	0.012654	0.0933808	Launched	polar auxin transport inhibitor	ATP5A1, ATP5B, ATP5C1, HCK, HIBCH, PIK3CG, PIM1, STK17B, UGT3A1	neurology/psychiatry, allergy	fatigue, allergic rhinitis, drowsiness
BRD-K84924563	factor_33	-1.703	0.00813559	0.0627869	NA	NA	NA	NA	NA
MLN-4924	factor_13	-1.70291	0.00537662	0.0485336	NA	NA	NA	NA	NA
KU-0060648	factor_15	-1.70286	0.00926136	0.0964706	NA	NA	NA	NA	NA
KIN001-266	factor_17	-1.70284	0.0121977	0.0555489	NA	NA	NA	NA	NA
BRD-K19922318	factor_5	-1.70284	0.0127162	0.0952304	NA	NA	NA	NA	NA
tivantinib	factor_36	-1.70283	0.00769647	0.0778113	Phase 3	tyrosine kinase inhibitor	MET	NA	NA
alvespimycin	factor_4	-1.70256	0.00544966	0.0346516	Phase 2	HSP inhibitor	HSP90AA1	NA	NA
GDC-0941	factor_27	-1.70221	0.0103721	0.0980018	Phase 2	PI3K inhibitor	PIK3CA, PIK3CB, PIK3CD, PIK3CG	NA	NA
pyrvinium-pamoate	factor_30	-1.70214	0.0120342	0.069923	Launched	androgen receptor antagonist	AR	NA	NA
buparlisib	factor_27	-1.70198	0.0103721	0.0980018	Phase 3	PI3K inhibitor	PIK3CA, PIK3CG	NA	NA
PD-0325901	factor_3	-1.70181	0.00319892	0.0233513	Phase 2	MEK inhibitor	MAP2K1	NA	NA
BRD-K55896799	factor_9	-1.70179	0.00526481	0.0475243	NA	NA	NA	NA	NA
sunitinib	survival	-1.70175	0.0134807	0.0611164	Launched	FLT3 inhibitor, KIT inhibitor, PDGFR tyrosine kinase receptor inhibitor, RET tyrosine kinase inhibitor, VEGFR inhibitor	CSF1R, FGFR1, FLT1, FLT3, FLT4, KDR, KIT, PDGFRA, PDGFRB, RET	oncology	gastrointestinal stromal tumors (GIST), renal cell carcinoma (RCC), neuroendocrine tumors of pancreatic origin (PNET)
WZ-4002	factor_39	-1.70149	0.0107262	0.0718159	Preclinical	EGFR inhibitor	EGFR, ERBB2	NA	NA
isoxsuprine	factor_17	-1.70142	0.0121977	0.0555489	Launched	adrenergic receptor agonist	ADRB2	rheumatology, cardiology	Raynaud's disease, arteriosclerosis, Buerger's disease
hydroxycholesterol	factor_8	-1.70141	0.0119258	0.082582	NA	NA	NA	NA	NA
phenazone	factor_11	-1.70139	0.010615	0.0623943	Launched	cyclooxygenase inhibitor	PTGS1, PTGS2	neurology/psychiatry	pain relief
ichthynone	factor_22	-1.70134	0.0125264	0.0789337	NA	NA	NA	NA	NA
NVP-BGJ398	factor_14	-1.70132	0.0134728	0.0602699	Phase 2	FGFR inhibitor	FGFR1, FGFR2, FGFR3, FGFR4, KDR	NA	NA
emetine	factor_3	-1.70123	0.00321051	0.0233513	Phase 2	protein synthesis inhibitor	RPS2	NA	NA
FR-180204	shock	-1.70114	0.0142748	0.0619392	Preclinical	MAP kinase inhibitor	MAPK1, MAPK3	NA	NA
fatostatin	factor_35	-1.70112	0.0148715	0.067121	NA	NA	NA	NA	NA
KIN001-055	factor_2	-1.70086	0.0120155	0.0680021	NA	NA	NA	NA	NA
BRD-K75627148	factor_5	-1.70067	0.0129603	0.0957519	NA	NA	NA	NA	NA
NSC-632839	factor_20	-1.70066	0.00692759	0.0486375	Preclinical	ubiquitin specific protease inhibitor	SENP2, USP1, USP2, USP7	NA	NA
HG-6-64-01	factor_26	-1.70039	0.00363048	0.0289571	NA	NA	NA	NA	NA
BRD-K90999434	factor_33	-1.70014	0.00830132	0.0635806	NA	NA	NA	NA	NA
FL-HDAC-025	factor_6	-1.70009	0.0143363	0.0647052	NA	NA	NA	NA	NA
KU-0063794	factor_30	-1.69989	0.012253	0.0703853	NA	NA	NA	NA	NA
kenpaullone	factor_9	-1.69981	0.0053402	0.0477783	Preclinical	CDK inhibitor, glycogen synthase kinase inhibitor	CCNB1, CDK1, CDK5, GSK3B	NA	NA
RHO-kinase-inhibitor-III[rockout]	factor_1	-1.6996	0.0122544	0.0895218	NA	NA	NA	NA	NA
BRD-K82092559	factor_27	-1.69944	0.010695	0.100117	NA	NA	NA	NA	NA
COT-10b	factor_26	-1.6994	0.0037019	0.0289571	NA	NA	NA	NA	NA
RO-28-1675	factor_26	-1.69934	0.0037019	0.0289571	NA	NA	NA	NA	NA
MW-STK33-2A	factor_30	-1.69926	0.0123843	0.0707375	NA	NA	NA	NA	NA
BRD-K01621458	factor_15	-1.69906	0.00968075	0.0988609	NA	NA	NA	NA	NA
WZ-4-145	factor_33	-1.69892	0.00845198	0.0642477	NA	NA	NA	NA	NA
curcumin	factor_34	-1.69877	0.0100807	0.0885997	Launched	cyclooxygenase inhibitor, histone acetyltransferase inhibitor, lipoxygenase inhibitor, NFkB pathway inhibitor	APP, CA1, CA12, CA14, CA2, CA4, CA6, CA9, CYP3A4, DNMT3B, EP300, MMP13, MMP9, NOS2, PTGS1, PTGS2, XDH	NA	NA
EXO-1	factor_14	-1.69871	0.0136501	0.0603956	Preclinical	ARF inhibitor	NA	NA	NA
BRD-K98404142	factor_29	-1.69869	0.0136037	0.0854246	NA	NA	NA	NA	NA
bortezomib	factor_40	-1.69852	0.0116591	0.0613671	Launched	NFkB pathway inhibitor, proteasome inhibitor	PSMA1, PSMA2, PSMA3, PSMA4, PSMA5, PSMA6, PSMA7, PSMA8, PSMB1, PSMB10, PSMB11, PSMB2, PSMB3, PSMB4, PSMB5, PSMB6, PSMB7, PSMB8, PSMB9, PSMD1, PSMD2, RELA	hematologic malignancy	multiple myeloma, mantle cell lymphoma (MCL)
rottlerin	factor_26	-1.6985	0.0037019	0.0289571	NA	NA	NA	NA	NA
MST-312	factor_36	-1.69828	0.00811375	0.0806778	NA	NA	NA	NA	NA
fenbendazole	factor_25	-1.69821	0.011402	0.0528781	Launched	tubulin polymerization inhibitor	TUBB	infectious disease	gastrointestinal parasites, gastrointestinal roundworms
elesclomol	factor_31	-1.69803	0.00422886	0.0399568	Phase 3	oxidative stress inducer	HSPA1A	NA	NA
BRD-K98948170	survival	-1.69799	0.0139668	0.0624796	NA	NA	NA	NA	NA
pazopanib	factor_38	-1.69799	0.0134994	0.078436	Launched	KIT inhibitor, PDGFR tyrosine kinase receptor inhibitor, VEGFR inhibitor	CSF1R, FGF1, FGFR1, FGFR3, FLT1, FLT4, ITK, KDR, KIT, PDGFRA, PDGFRB, SH2B3	oncology	renal cell carcinoma (RCC), soft tissue sarcoma (STS)
quipazine	factor_6	-1.69785	0.014427	0.0648253	Preclinical	serotonin receptor agonist	NA	NA	NA
equol	survival	-1.69776	0.0139668	0.0624796	Launched	estrogen receptor agonist	ESR1, ESR2	NA	NA
pifithrin-mu	factor_13	-1.69776	0.00563763	0.0504393	Preclinical	HSP inhibitor	HSPA1A, TP53	NA	NA
quipazine	factor_17	-1.69752	0.0128286	0.0568847	Preclinical	serotonin receptor agonist	NA	NA	NA
MW-SHH-54	factor_39	-1.69749	0.0111367	0.0735895	NA	NA	NA	NA	NA
PD-173074	factor_22	-1.69747	0.012865	0.0797946	Preclinical	FGFR inhibitor, VEGFR inhibitor	FGFR1, FGFR2, FGFR3, FGFR4, FLT1, FLT4, KDR, PDGFRA, PDGFRB	NA	NA
methylene-blue	factor_15	-1.69747	0.00983801	0.0994623	Launched	guanylyl cyclase inhibitor, nitric oxide production inhibitor	ACHE	hematology	methemoglobinemia
BRD-K93367411	factor_35	-1.69739	0.0156517	0.0694028	NA	NA	NA	NA	NA
ephedrine	factor_5	-1.69738	0.0132043	0.0967357	Launched	adrenergic receptor agonist	ACHE, ADRA1A, ADRB2, SLC18A2, SLC6A2	cardiology, pulmonary, neurology/psychiatry, endocrinology	hypotension, asthma, narcolepsy, obesity
ZK-93423	factor_40	-1.69735	0.0117757	0.0613671	Phase 3	benzodiazepine receptor agonist	GABRA1, GABRA2, GABRA3, GABRA5, GABRB2, GABRG2	NA	NA
MW-SHH-151	factor_34	-1.69735	0.0101147	0.0885997	NA	NA	NA	NA	NA
ryuvidine	factor_26	-1.69723	0.00374951	0.0289571	Preclinical	histone lysine methyltransferase inhibitor	CDK2, CDK4	NA	NA
crizotinib	factor_20	-1.69722	0.00728032	0.0497325	Launched	ALK tyrosine kinase receptor inhibitor	ALK, MET	oncology	non-small cell lung cancer (NSCLC)
brivanib	factor_14	-1.69721	0.0137387	0.0603956	Phase 3	FGFR inhibitor, VEGFR inhibitor	CYP3A4, FGFR1, FLT1, KCNH2, KDR	NA	NA
SA-1017940	factor_25	-1.69719	0.0114627	0.0529001	NA	NA	NA	NA	NA
acetyl-farnesyl-cysteine	shock	-1.69705	0.0146562	0.0625208	Launched	methyltransferase inhibitor	PPARG	dermatology	acne vulgaris (AV)
BRD-A08658758	factor_21	-1.69704	0.0148465	0.0884065	NA	NA	NA	NA	NA
KO-143	factor_20	-1.69692	0.00728032	0.0497325	NA	NA	NA	NA	NA
BRD-K89692698	factor_4	-1.69686	0.00584079	0.0366772	NA	NA	NA	NA	NA
BRD-K35716340	factor_34	-1.69685	0.0101657	0.0885997	NA	NA	NA	NA	NA
NSC-23766	factor_3	-1.6968	0.00336119	0.0241004	Preclinical	Ras GTPase inhibitor	NA	NA	NA
IKK-2-inhibitor-V	factor_11	-1.69655	0.0108492	0.0627901	Phase 1	IKK inhibitor, NFkB pathway inhibitor	IKBKB	NA	NA
STK-064652	factor_25	-1.69654	0.0115435	0.0529001	NA	NA	NA	NA	NA
vinblastine	factor_38	-1.69651	0.0136489	0.0786453	Launched	microtubule inhibitor, tubulin polymerization inhibitor	JUN, TUBA1A, TUBB, TUBD1, TUBE1, TUBG1	hematologic malignancy, infectious disease, oncology	Hodgkin's lymphoma, true histiocytic lymphoma (THL), mycosis, small lymphocytic lymphoma (SLL), testicular carcinoma, Kaposi sarcoma
BRD-K41087962	factor_11	-1.69638	0.0108687	0.0627901	NA	NA	NA	NA	NA
anandamide	factor_25	-1.69633	0.0115637	0.0529001	Phase 2	cannabinoid receptor agonist	CACNA1G, CACNA1H, CACNA1I, CNR1, CNR2, GLRA1, GPR18, GPR55, KCNA2, KCNK3, KCNK9, TRPM8, TRPV1	NA	NA
cerulenin	factor_29	-1.69625	0.0138884	0.0866742	Launched	fatty acid synthase inhibitor	FASN	infectious disease	fungal infection
TGX-115	factor_19	-1.6961	0.0108718	0.0981371	NA	NA	NA	NA	NA
tanespimycin	factor_23	-1.69609	0.0146901	0.112513	Phase 3	HSP inhibitor	HSP90AA1	NA	NA
phloretin	factor_40	-1.69603	0.0118728	0.0615561	Launched	sodium/glucose cotransporter inhibitor	AQP9, CLCN3, SLC23A1	NA	NA
MW-STK33-2B	factor_39	-1.69591	0.0112438	0.0738147	NA	NA	NA	NA	NA
ingenol	factor_4	-1.69572	0.00590597	0.0368577	NA	NA	NA	NA	NA
KO-143	factor_3	-1.69571	0.00341914	0.024255	NA	NA	NA	NA	NA
tamibarotene	factor_10	-1.69556	0.0128229	0.118023	Launched	retinoid receptor agonist	RARA, RARB	hematologic malignancy	acute promyelocytic leukemia (APL)
WZ-3105	factor_9	-1.69537	0.0056669	0.0501508	NA	NA	NA	NA	NA
BW-B70C	factor_3	-1.69523	0.00343073	0.024255	Preclinical	lipoxygenase inhibitor	ALOX5	NA	NA
hyoscyamine	factor_1	-1.69513	0.0126241	0.0900856	Launched	acetylcholine receptor antagonist	CHRM1, CHRM2, CHRM3, CHRM4	gastroenterology, urology, neurology/psychiatry, allergy	peptic ulcer disease (PUD), acute abdominal visceral spasm, ulcerative colitis, interstitial cystitis (IC), enterocolitis, irritable bowel syndrome, tremors, allergic rhinitis
tubastatin-a	factor_7	-1.69511	0.0119668	0.104222	Preclinical	HDAC inhibitor	HDAC6	NA	NA
STK-249718	factor_22	-1.69508	0.0130766	0.0806124	NA	NA	NA	NA	NA
puromycin	factor_32	-1.69505	0.00671122	0.0413722	Preclinical	protein synthesis inhibitor	NHP2L1, RPL10L, RPL11, RPL13A, RPL15, RPL19, RPL23, RPL23A, RPL26L1, RPL3, RPL37, RPL8, RSL24D1	NA	NA
gossypin	factor_2	-1.69475	0.0125682	0.0702013	NA	NA	NA	NA	NA
BMS-191011	factor_36	-1.69462	0.00826829	0.0806778	Preclinical	potassium channel activator	KCNMA1	NA	NA
JW-7-24-1	factor_11	-1.69439	0.0111809	0.0638639	NA	NA	NA	NA	NA
TAK-715	factor_29	-1.69434	0.0139834	0.0867311	Phase 2	p38 MAPK inhibitor	MAPK14	NA	NA
BX-795	factor_36	-1.69432	0.00826829	0.0806778	Preclinical	IKK inhibitor	CDK2, CHEK1, GSK3B, KDR, PDK1, PDPK1	NA	NA
niclosamide	factor_19	-1.69424	0.011056	0.0989173	Launched	DNA replication inhibitor, STAT inhibitor	STAT3	infectious disease	tapeworm
rucaparib	factor_17	-1.69423	0.0128286	0.0568847	Phase 3	PARP inhibitor	PARP1, PARP2	NA	NA
RHO-kinase-inhibitor-III[rockout]	factor_9	-1.6942	0.00570459	0.0501508	NA	NA	NA	NA	NA
PRL-3-inhibitor-I	factor_15	-1.69419	0.0101176	0.101276	NA	NA	NA	NA	NA
myricetin	iss	-1.69403	0.0120306	0.0500533	Preclinical	androgen receptor agonist, cytochrome P450 inhibitor	PIK3CG	NA	NA
linifanib	factor_36	-1.69402	0.0082992	0.0806778	Phase 3	PDGFR tyrosine kinase receptor inhibitor, VEGFR inhibitor	CSF1, CSF1R, FLT1, FLT3, FLT4, KDR, KIT, PDGFRB, RET, TEK	NA	NA
siguazodan	factor_8	-1.69402	0.012662	0.0859143	Phase 1	phosphodiesterase inhibitor	PDE3A	NA	NA
SA-427543	factor_37	-1.69398	0.0123865	0.097834	NA	NA	NA	NA	NA
NSC-23766	factor_13	-1.69387	0.00600303	0.0514327	Preclinical	Ras GTPase inhibitor	NA	NA	NA
7b-cis	factor_40	-1.69386	0.0121643	0.062427	NA	NA	NA	NA	NA
bicalutamide	iss	-1.6937	0.0120306	0.0500533	Launched	androgen receptor antagonist	AR	oncology	prostate cancer
SA-247714	factor_21	-1.69359	0.0152031	0.0898849	NA	NA	NA	NA	NA
AZD-7545	factor_22	-1.69345	0.0132036	0.0809018	NA	NA	NA	NA	NA
SA-1457945	factor_17	-1.69336	0.0130389	0.0574568	NA	NA	NA	NA	NA
BRD-K08451418	factor_38	-1.69313	0.0139107	0.0790097	NA	NA	NA	NA	NA
COT-10b	factor_13	-1.69308	0.00606828	0.0515549	NA	NA	NA	NA	NA
cyanopindolol	factor_24	-1.69301	0.0136058	0.0980272	Phase 2	adrenergic receptor antagonist	ADRB1, HTR1A, HTR1D	NA	NA
phorbol-12-myristate-13-acetate	factor_20	-1.69292	0.00759072	0.0513727	NA	NA	NA	NA	NA
tyrphostin-A9	factor_4	-1.69289	0.00616672	0.0380156	Preclinical	protein tyrosine kinase inhibitor, tyrosine kinase inhibitor	NA	NA	NA
Gossypetin	factor_2	-1.69288	0.0127845	0.071017	NA	NA	NA	NA	NA
importazole	survival	-1.69285	0.0141612	0.0630703	NA	NA	NA	NA	NA
clofibric-acid	factor_38	-1.69271	0.0139107	0.0790097	Launched	PPAR receptor agonist	PPARA	NA	NA
tosedostat	factor_40	-1.6927	0.0122615	0.0626078	Phase 2	peptidase inhibitor	ANPEP, LAP3, NPEPPS	NA	NA
Merck60	factor_5	-1.69268	0.0135567	0.0986034	NA	NA	NA	NA	NA
PP-30	factor_28	-1.69252	0.00722976	0.0529658	NA	NA	NA	NA	NA
BRD-K81647657	factor_39	-1.69187	0.011565	0.0754338	NA	NA	NA	NA	NA
PP-110	factor_27	-1.69163	0.0115223	0.10468	NA	NA	NA	NA	NA
BAX-channel-blocker	factor_9	-1.69148	0.00586794	0.0510307	Preclinical	cytochrome C release inhibitor	BAX	NA	NA
amuvatinib	factor_33	-1.69114	0.00894915	0.0675194	Phase 2	FLT3 inhibitor, KIT inhibitor, PDGFR tyrosine kinase receptor inhibitor, RAD51 inhibitor, RET tyrosine kinase inhibitor	KIT, MET	NA	NA
SA-424936	factor_7	-1.69082	0.0123763	0.105375	NA	NA	NA	NA	NA
MLN-4924	factor_16	-1.69078	0.0131477	0.0929532	NA	NA	NA	NA	NA
clomifene	survival	-1.69059	0.0142584	0.0632248	Launched	estrogen receptor antagonist	ESR1	obstetrics/gynecology	infertility
veliparib	factor_39	-1.69057	0.0116721	0.0756443	Phase 3	PARP inhibitor	PARP1, PARP2	NA	NA
BRD-K25070860	factor_8	-1.69051	0.0128092	0.0862313	NA	NA	NA	NA	NA
securinine	factor_30	-1.6905	0.0133252	0.0744295	Preclinical	GABA receptor antagonist, TP53 activator	GABRA1	NA	NA
chloroquine	factor_10	-1.69042	0.0131939	0.118023	Launched	antimalarial agent	GSTA2, MRGPRX1, TLR9, TNF	infectious disease	malaria, amebiasis
CHEMBL-399379	factor_9	-1.69039	0.00590564	0.0510307	NA	NA	NA	NA	NA
methyl-fasudil	factor_19	-1.69029	0.0114061	0.101154	NA	NA	NA	NA	NA
splitomycin	factor_17	-1.68994	0.0134595	0.0582891	Preclinical	SIRT inhibitor	SIRT1	NA	NA
MK-1775	factor_14	-1.68984	0.0144478	0.06296	Phase 2	WEE1 kinase inhibitor	WEE1	NA	NA
piceatannol	factor_4	-1.68981	0.00637532	0.0390633	Preclinical	SYK inhibitor	ATP5A1, ATP5B, ATP5C1, IRF3	NA	NA
pirinixic-acid	factor_34	-1.68958	0.0108797	0.0932153	Preclinical	PPAR receptor agonist	PPARA	NA	NA
PIK-75	factor_15	-1.68946	0.0106943	0.105831	Preclinical	DNA protein kinase inhibitor, PI3K inhibitor	PIK3CA, PIK3CB, PIK3CD, PIK3CG, PRKDC	NA	NA
GSK-690693	factor_12	-1.68918	0.0138941	0.121094	NA	NA	NA	NA	NA
imiquimod	factor_23	-1.68911	0.0155039	0.114412	Launched	interferon inducer, toll-like receptor agonist	TLR7, TLR8	dermatology, infectious disease, oncology	actinic keratosis (AK), genital warts, basal cell carcinoma (BCC)
TGX-221	shock	-1.68907	0.0152555	0.064804	Preclinical	PI3K inhibitor	PIK3CB, PIK3CD	NA	NA
cinanserin	factor_34	-1.68895	0.0109817	0.0932985	Preclinical	serotonin receptor antagonist	HTR2A	NA	NA
BG-STK33-55	factor_23	-1.68872	0.0155039	0.114412	NA	NA	NA	NA	NA
sirolimus	factor_27	-1.68855	0.0118452	0.105048	Launched	mTOR inhibitor	FGF2, FKBP1A, MTOR	transplant, pulmonary	organ rejection, lymphangioleiomyomatosis
JW-7-24-1	factor_28	-1.68851	0.00760733	0.0546464	NA	NA	NA	NA	NA
vemurafenib	factor_27	-1.68848	0.0118452	0.105048	Launched	RAF inhibitor	BRAF, RAF1	oncology	melanoma
CAM-9-027-3	factor_28	-1.68843	0.00762131	0.0546464	NA	NA	NA	NA	NA
ketotifen	shock	-1.68811	0.015528	0.0656268	Launched	histamine receptor agonist, leukotriene receptor antagonist, phosphodiesterase inhibitor	HRH1, PDE4A, PDE4B, PDE4C, PDE4D, PDE7A, PDE7B, PDE8A, PDE8B, PGD	neurology/psychiatry	itching
fostamatinib	factor_13	-1.68804	0.00640758	0.0539839	Launched	SYK inhibitor	SYK	hematology	chronic immune thrombocytopenia (ITP)
H-9	factor_19	-1.68792	0.0116641	0.101659	NA	NA	NA	NA	NA
proscillaridin	factor_10	-1.68761	0.0134722	0.118023	NA	NA	NA	NA	NA
BRD-K41087962	factor_5	-1.68755	0.0139363	0.100583	NA	NA	NA	NA	NA
Y-39983	factor_17	-1.68741	0.0134595	0.0582891	Phase 2	rho associated kinase inhibitor	ROCK1, ROCK2	NA	NA
fluorouracil	factor_35	-1.68739	0.0166756	0.0733002	NA	NA	NA	NA	NA
kinetin-riboside	factor_10	-1.6873	0.0135185	0.118023	NA	NA	NA	NA	NA
ABT-737	factor_20	-1.68719	0.00809865	0.0542234	Phase 1/Phase 2	BCL inhibitor	BCL2, BCL2L1, BCL2L2	NA	NA
raloxifene	factor_9	-1.68716	0.00618207	0.0528187	Launched	estrogen receptor antagonist, selective estrogen receptor modulator (SERM)	ESR1, ESR2	orthopedics, oncology	osteoporosis, breast cancer
BRD-K29715937	factor_10	-1.68684	0.0135417	0.118023	NA	NA	NA	NA	NA
AKT-inhibitor-1-2	factor_2	-1.68679	0.0133852	0.073948	NA	NA	NA	NA	NA
GDC-0879	factor_18	-1.68669	0.0125784	0.0804861	Preclinical	RAF inhibitor	BRAF	NA	NA
RG-108	factor_34	-1.68667	0.0113387	0.0942818	NA	NA	NA	NA	NA
K784-3131	factor_4	-1.68649	0.00666215	0.0405749	NA	NA	NA	NA	NA
BRD-K95985487	factor_33	-1.68639	0.00944633	0.0707425	NA	NA	NA	NA	NA
avrainvillamide-analog-1	factor_31	-1.68631	0.00493567	0.0445532	NA	NA	NA	NA	NA
etoposide	factor_40	-1.68631	0.0130193	0.0658171	Launched	topoisomerase inhibitor	TOP2A, TOP2B	oncology	non-small cell lung cancer (NSCLC)
BMS-191011	factor_11	-1.68622	0.0120395	0.0683816	Preclinical	potassium channel activator	KCNMA1	NA	NA
elesclomol	factor_15	-1.68614	0.0109913	0.105831	Phase 3	oxidative stress inducer	HSPA1A	NA	NA
phloretin	factor_15	-1.68584	0.0109913	0.105831	Launched	sodium/glucose cotransporter inhibitor	AQP9, CLCN3, SLC23A1	NA	NA
brefeldin-a	factor_4	-1.68557	0.00677948	0.0407905	Preclinical	protein synthesis inhibitor	ARF1, CYTH2	NA	NA
BRD-K50776152	factor_14	-1.68552	0.0148023	0.0632276	NA	NA	NA	NA	NA
pimozide	factor_28	-1.68545	0.00785904	0.0554432	Launched	dopamine receptor antagonist	CACNA1I, CALM1, DRD1, DRD2, DRD3, DRD4, DRD5, HRH1, HTR1A, HTR2A, KCNA10, KCNH2	neurology/psychiatry	Tourette's disorder
DAC-013	factor_15	-1.68541	0.0109913	0.105831	NA	NA	NA	NA	NA
GSK-3-inhibitor-IX	shock	-1.68538	0.0158004	0.066009	Preclinical	glycogen synthase kinase inhibitor, lipoxygenase inhibitor	GSK3A, GSK3B	NA	NA
BRD-K78716413	factor_14	-1.6853	0.0148023	0.0632276	NA	NA	NA	NA	NA
thiostrepton	factor_12	-1.68529	0.0141961	0.121684	Launched	FOXM1 inhibitor, protein synthesis inhibitor	FOXM1	obstetrics/gynecology	mastitis
elesclomol	factor_25	-1.68527	0.0125745	0.0558916	Phase 3	oxidative stress inducer	HSPA1A	NA	NA
kinetin-riboside	factor_4	-1.6852	0.0068186	0.0407905	NA	NA	NA	NA	NA
PNU-74654	factor_3	-1.68492	0.00389434	0.027153	Preclinical	beta-catenin inhibitor	CTNNB1, TCF4	NA	NA
2',5'-dideoxyadenosine	factor_34	-1.6847	0.0115087	0.0942818	NA	NA	NA	NA	NA
ZSTK-474	factor_19	-1.68441	0.0120142	0.103815	Phase 1/Phase 2	PI3K inhibitor	PIK3CB, PIK3CD, PIK3CG	NA	NA
lapatinib	factor_29	-1.68419	0.0146161	0.0900371	Launched	EGFR inhibitor	EGFR, ERBB2	oncology	breast cancer
3-amino-benzamide	factor_17	-1.68389	0.0138801	0.0597141	Phase 2	PARP inhibitor	PARP1	NA	NA
dinoprostone	factor_37	-1.68361	0.0132272	0.102352	Withdrawn	prostanoid receptor agonist	CATSPER1, CATSPER2, CATSPER3, CATSPER4, PTGDR, PTGDR2, PTGER1, PTGER2, PTGER3, PTGER4, PTGFR, TBXA2R	NA	NA
NVP-TAE684	factor_4	-1.68356	0.00696201	0.0414035	Preclinical	ALK tyrosine kinase receptor inhibitor	ALK, INSR	NA	NA
WZ-3105	factor_34	-1.68336	0.0116447	0.0942818	NA	NA	NA	NA	NA
vemurafenib	factor_20	-1.68333	0.00835262	0.0555559	Launched	RAF inhibitor	BRAF, RAF1	oncology	melanoma
PHA-793887	factor_3	-1.68326	0.0039407	0.0272618	Phase 1	CDK inhibitor	CDK1, CDK2, CDK4, CDK5, CDK7, CDK9	NA	NA
ellipticine	factor_3	-1.68302	0.00396388	0.0272618	NA	NA	NA	NA	NA
BRD-K91338578	factor_23	-1.68302	0.0161035	0.116909	NA	NA	NA	NA	NA
ST-057710	factor_25	-1.68301	0.0128778	0.0568535	NA	NA	NA	NA	NA
MLN-2238	factor_13	-1.68295	0.00689043	0.0575721	NA	NA	NA	NA	NA
BRD-K05649647	factor_40	-1.68284	0.0132719	0.0667558	NA	NA	NA	NA	NA
podophyllotoxin	factor_31	-1.68238	0.0052112	0.0462756	Launched	microtubule inhibitor, tubulin polymerization inhibitor	IGF1R, TOP2A, TUBA4A, TUBB	infectious disease	genital warts
CYT387	factor_23	-1.68238	0.0161891	0.116909	NA	NA	NA	NA	NA
cymarin	factor_26	-1.68236	0.00451131	0.0335363	NA	NA	NA	NA	NA
ST-057710	factor_8	-1.68226	0.0134717	0.0890191	NA	NA	NA	NA	NA
dopamine	factor_17	-1.68206	0.0140904	0.0598547	Launched	dopamine receptor agonist	DBH, DRD1, DRD2, DRD3, DRD4, DRD5, HTR1A, HTR7, SLC6A2, SLC6A3, SLC6A4	cardiology, neurology/psychiatry	ventricular arrhythmias, depression, headache, tremors
PK-11195	factor_18	-1.682	0.0129102	0.0811636	Phase 1	benzodiazepine receptor antagonist	TSPO	NA	NA
cyanopindolol	factor_5	-1.68194	0.0147226	0.103365	Phase 2	adrenergic receptor antagonist	ADRB1, HTR1A, HTR1D	NA	NA
arecaidine	factor_36	-1.68192	0.00930376	0.0887368	NA	NA	NA	NA	NA
SA-423167	factor_38	-1.68187	0.0151821	0.0834191	NA	NA	NA	NA	NA
etoposide	factor_9	-1.68179	0.00643337	0.0537532	Launched	topoisomerase inhibitor	TOP2A, TOP2B	oncology	non-small cell lung cancer (NSCLC)
proscillaridin	factor_27	-1.68162	0.0124909	0.108865	NA	NA	NA	NA	NA
BRD-K59470558	factor_33	-1.68138	0.00973258	0.0721127	NA	NA	NA	NA	NA
fluticasone	factor_17	-1.68136	0.0140904	0.0598547	NA	NA	NA	NA	NA
danazol	factor_19	-1.68124	0.0123459	0.104888	Launched	estrogen receptor antagonist, progesterone receptor agonist	AR, CCL2, ESR1, GNRHR, GNRHR2, PGR	obstetrics/gynecology, cardiology	endometriosis, angioedema
SIB-1893	factor_40	-1.68117	0.0135245	0.0676897	Preclinical	glutamate receptor antagonist	GRM4, GRM5	NA	NA
MGCD-265	factor_14	-1.68117	0.014891	0.0632554	Preclinical	VEGFR inhibitor	AXL, MET	NA	NA
niclosamide	factor_20	-1.68095	0.00852193	0.056124	Launched	DNA replication inhibitor, STAT inhibitor	STAT3	infectious disease	tapeworm
BX-795	factor_12	-1.68067	0.0147305	0.124104	Preclinical	IKK inhibitor	CDK2, CHEK1, GSK3B, KDR, PDK1, PDPK1	NA	NA
SA-792987	factor_9	-1.68067	0.00652133	0.0540415	NA	NA	NA	NA	NA
riluzole	iss	-1.68056	0.0123952	0.0513587	Launched	glutamate inhibitor	KCNK10, KCNK2, KCNK4, KCNN4, SCN10A, SCN11A, SCN1A, SCN2A, SCN3A, SCN4A, SCN5A, SCN7A, SCN8A, SCN9A, SLC7A11	neurology/psychiatry	amyotrophic lateral sclerosis (ALS)
BRD-K58698715	factor_33	-1.68024	0.00982298	0.0721127	NA	NA	NA	NA	NA
BRD-K55896799	factor_39	-1.6801	0.0126716	0.080572	NA	NA	NA	NA	NA
cymarin	factor_25	-1.67999	0.0131204	0.0575906	NA	NA	NA	NA	NA
NVP-AEW541	factor_4	-1.67987	0.00724883	0.0423873	Preclinical	IGF-1 inhibitor	IGF1R, INSR	NA	NA
ephedrine	factor_35	-1.67979	0.0175045	0.0763634	Launched	adrenergic receptor agonist	ACHE, ADRA1A, ADRB2, SLC18A2, SLC6A2	cardiology, pulmonary, neurology/psychiatry, endocrinology	hypotension, asthma, narcolepsy, obesity
DAC-013	factor_9	-1.67969	0.00663442	0.0545317	NA	NA	NA	NA	NA
NVP-TAE684	factor_32	-1.67949	0.00788742	0.0474654	Preclinical	ALK tyrosine kinase receptor inhibitor	ALK, INSR	NA	NA
DL-PDMP	factor_20	-1.67943	0.00874767	0.0570574	NA	NA	NA	NA	NA
fluspirilene	factor_2	-1.67932	0.0141302	0.0763938	Launched	dopamine receptor antagonist	CACNG1, DRD2, HRH1, HTR1A, HTR1D, HTR1E, HTR2A	neurology/psychiatry	schizophrenia
triptolide	survival	-1.67921	0.0156518	0.0679142	Phase 3	RNA polymerase inhibitor	RELA	NA	NA
melatonin	factor_40	-1.67894	0.013816	0.0681485	Launched	melatonin receptor agonist, nitric oxide synthase inhibitor	ASMT, CALM1, CALR, EPX, ESR1, HTR2B, MPO, MTNR1A, MTNR1B, NQO2, RORB	neurology/psychiatry	sleep cycle support
VX-745	factor_35	-1.67875	0.0176508	0.0765652	Phase 2	p38 MAPK inhibitor	MAPK11, MAPK12, MAPK14	NA	NA
BAY-11-7821	factor_31	-1.67852	0.0054508	0.0471005	NA	NA	NA	NA	NA
IKK-inhibitor-X	factor_17	-1.67846	0.0143007	0.0604939	NA	NA	NA	NA	NA
BRD-K73261812	factor_32	-1.67831	0.00801196	0.0479295	NA	NA	NA	NA	NA
SA-1973507	factor_11	-1.67825	0.0125468	0.0703446	NA	NA	NA	NA	NA
ST-4062971	factor_1	-1.67812	0.0139446	0.0951624	NA	NA	NA	NA	NA
arctigenin	factor_26	-1.67802	0.00474938	0.0350483	Preclinical	MEK inhibitor	CHUK, MAP2K1	NA	NA
BMS-387032	factor_35	-1.67798	0.0177483	0.0765652	Phase 1	CDK inhibitor, cell cycle inhibitor, MCL1 inhibitor	CDK2, CDK7, CDK9	NA	NA
AG-14361	factor_33	-1.67789	0.0101544	0.073857	Preclinical	PARP inhibitor	PARP1	NA	NA
SA-25547	factor_25	-1.67784	0.0134236	0.058497	NA	NA	NA	NA	NA
FK-866	shock	-1.67761	0.0163997	0.0673987	Phase 2	niacinamide phosphoribosyltransferase inhibitor	NAMPT	NA	NA
morin	shock	-1.67736	0.0163997	0.0673987	Preclinical	cytochrome P450 inhibitor	ADORA2A, ESR2, FASN, MCL1, SLC22A12	NA	NA
PF-431396	factor_18	-1.67733	0.0133249	0.0823638	Preclinical	focal adhesion kinase inhibitor	PTK2, PTK2B	NA	NA
tosedostat	factor_30	-1.67731	0.0147474	0.0814733	Phase 2	peptidase inhibitor	ANPEP, LAP3, NPEPPS	NA	NA
BRD-K75627148	factor_34	-1.67727	0.0122057	0.097165	NA	NA	NA	NA	NA
GW-7647	factor_23	-1.67719	0.0164889	0.118229	Preclinical	PPAR receptor agonist	PPARA	NA	NA
alpha-tocopherol	factor_18	-1.6771	0.0133249	0.0823638	NA	NA	NA	NA	NA
proscillaridin	factor_26	-1.67698	0.00478509	0.035056	NA	NA	NA	NA	NA
AKT-inhibitor-IV	factor_36	-1.67687	0.00970559	0.0908551	NA	NA	NA	NA	NA
SA-1973497	factor_40	-1.67673	0.0140298	0.0681485	NA	NA	NA	NA	NA
SA-1973507	factor_32	-1.6767	0.00815033	0.048041	NA	NA	NA	NA	NA
PNU-74654	factor_27	-1.67667	0.0130358	0.111688	Preclinical	beta-catenin inhibitor	CTNNB1, TCF4	NA	NA
NVP-BGJ398	factor_12	-1.67648	0.0153578	0.125243	Phase 2	FGFR inhibitor	FGFR1, FGFR2, FGFR3, FGFR4, KDR	NA	NA
tyrphostin-AG-1478	factor_40	-1.67645	0.0140881	0.0681485	Preclinical	EGFR inhibitor	EGFR, MAPK14	NA	NA
tanespimycin	factor_26	-1.67632	0.0048208	0.0350635	Phase 3	HSP inhibitor	HSP90AA1	NA	NA
TTNPB	factor_37	-1.6758	0.01418	0.10779	Phase 1	retinoid receptor agonist	RARA, RARB, RARG	NA	NA
pimozide	factor_33	-1.6757	0.0103955	0.0750702	Launched	dopamine receptor antagonist	CACNA1I, CALM1, DRD1, DRD2, DRD3, DRD4, DRD5, HRH1, HTR1A, HTR2A, KCNA10, KCNH2	neurology/psychiatry	Tourette's disorder
pirinixic-acid	factor_25	-1.6757	0.0136662	0.0591325	Preclinical	PPAR receptor agonist	PPARA	NA	NA
genistein	factor_35	-1.67569	0.0177971	0.0765652	Phase 2/Phase 3	tyrosine kinase inhibitor	CFTR, ESR1, ESR2, ESRRA, ESRRB, ESRRG, NCOA1, NCOA2, PPARG, PTK2B, TOP2A, TRPC5	NA	NA
KI-8751	factor_31	-1.67555	0.00555862	0.0476251	Preclinical	KIT inhibitor, PDGFR tyrosine kinase receptor inhibitor, VEGFR inhibitor	KDR	NA	NA
spiramide	factor_28	-1.67553	0.00875402	0.0602062	NA	NA	NA	NA	NA
FTase-inhibitor-B581	factor_25	-1.67548	0.0136864	0.0591325	NA	NA	NA	NA	NA
ST-4062971	factor_30	-1.67544	0.0149881	0.082353	NA	NA	NA	NA	NA
anisomycin	factor_3	-1.67534	0.00458976	0.0306169	Preclinical	DNA synthesis inhibitor	NHP2L1, RPL10L, RPL11, RPL13A, RPL15, RPL19, RPL23, RPL23A, RPL26L1, RPL3, RPL37, RPL8, RSL24D1	NA	NA
geldanamycin	factor_3	-1.67503	0.00461294	0.0306169	Preclinical	HSP inhibitor	HSP90AA1, HSP90AB1	NA	NA
BRD-K19876534	factor_40	-1.67497	0.0142047	0.0683853	NA	NA	NA	NA	NA
diclofenac	shock	-1.6747	0.0167811	0.0686869	Launched	cyclooxygenase inhibitor	AKR1C3, ALOX5, ASIC1, ASIC3, KCNQ2, KCNQ3, PLA2G2A, PPARG, PTGS1, PTGS2, SCN4A	rheumatology, neurology/psychiatry	rheumatoid arthritis, osteoarthritis, migraine headache
importazole	factor_31	-1.6746	0.00560654	0.047632	NA	NA	NA	NA	NA
MW-STK33-2A	factor_34	-1.67453	0.0124267	0.0981514	NA	NA	NA	NA	NA
APO-866	factor_10	-1.67446	0.0150953	0.126173	NA	NA	NA	NA	NA
mycophenolic-acid	factor_3	-1.6743	0.00463612	0.0306169	Launched	dehydrogenase inhibitor, inositol monophosphatase inhibitor	IMPDH1, IMPDH2	transplant	organ rejection
SA-1460224	factor_18	-1.67397	0.0136566	0.0828429	NA	NA	NA	NA	NA
eriodictyol	factor_18	-1.67385	0.0136842	0.0828429	NA	NA	NA	NA	NA
pyrazolanthrone	factor_39	-1.67363	0.0132962	0.0824691	Preclinical	JNK inhibitor	MAPK10, MAPK8, MAPK8IP1, MAPK9, TTK	NA	NA
SA-424828	factor_24	-1.67363	0.0151736	0.103652	NA	NA	NA	NA	NA
PIK-90	factor_28	-1.67359	0.00892183	0.0609457	NA	NA	NA	NA	NA
BAX-channel-blocker	factor_36	-1.67343	0.0100147	0.0928885	Preclinical	cytochrome C release inhibitor	BAX	NA	NA
aloisine	factor_9	-1.67341	0.0070742	0.0563151	NA	NA	NA	NA	NA
acetyl-geranygeranyl-cysteine	factor_11	-1.67337	0.0130347	0.0716259	NA	NA	NA	NA	NA
MW-STK33-4C	survival	-1.67336	0.0162351	0.0701441	NA	NA	NA	NA	NA
PIK-75	factor_10	-1.67308	0.0152112	0.126173	Preclinical	DNA protein kinase inhibitor, PI3K inhibitor	PIK3CA, PIK3CB, PIK3CD, PIK3CG, PRKDC	NA	NA
YM-298198	factor_17	-1.67302	0.0147213	0.0610442	Preclinical	glutamate receptor antagonist	GRM1	NA	NA
cucurbitacin-i	factor_20	-1.67297	0.00926971	0.0593144	NA	NA	NA	NA	NA
phenothiazine	factor_10	-1.67295	0.0152344	0.126173	Preclinical	dopamine receptor antagonist	NA	NA	NA
FCCP	factor_30	-1.67283	0.0153382	0.083821	NA	NA	NA	NA	NA
scriptaid	factor_4	-1.67272	0.00766603	0.0445423	Preclinical	HDAC inhibitor	HDAC1, HDAC2, HDAC3, HDAC4, HDAC5, HDAC6, HDAC7, HDAC8, HDAC9	NA	NA
BX-912	factor_34	-1.67268	0.0127837	0.0994177	Preclinical	pyruvate dehydrogenase kinase inhibitor	CDK2, CHEK1, GSK3B, KDR, PDK1, PDPK1	NA	NA
puromycin	factor_19	-1.67267	0.0131751	0.110083	Preclinical	protein synthesis inhibitor	NHP2L1, RPL10L, RPL11, RPL13A, RPL15, RPL19, RPL23, RPL23A, RPL26L1, RPL3, RPL37, RPL8, RSL24D1	NA	NA
2',5'-dideoxyadenosine	factor_26	-1.67259	0.00498744	0.0358712	NA	NA	NA	NA	NA
fluticasone	factor_35	-1.67255	0.0181871	0.0775831	NA	NA	NA	NA	NA
menadione	factor_13	-1.67251	0.00769954	0.0627761	Launched	mitochondrial DNA polymerase inhibitor, phosphatase inhibitor	AOX1, BGLAP, F10, F2, F7, F9, GGCX, NQO1, NQO2, PROC, PROS1, PROZ, VKORC1, VKORC1L1	gastroenterology, neurology/psychiatry, dermatology, rheumatology	ulcerative colitis, diarrhea, headache, varicose veins, rheumatoid arthritis
BRD-K52904470	factor_10	-1.67234	0.0152808	0.126173	NA	NA	NA	NA	NA
PI-103	factor_11	-1.67212	0.0130932	0.0716259	Preclinical	mTOR inhibitor, PI3K inhibitor	MTOR, PIK3CA, PIK3CB, PIK3CD, PIK3CG, PRKDC	NA	NA
Gossypetin	factor_6	-1.67201	0.0167861	0.0731499	NA	NA	NA	NA	NA
bosutinib	factor_13	-1.67194	0.00777784	0.0629071	Launched	Abl kinase inhibitor, Bcr-Abl kinase inhibitor, src inhibitor	ABL1, BCR, CAMK1D, CAMK2G, CDK2, FRK, FYN, HCK, LYN, MAP2K1, MAP2K2, MAP3K2, MAP4K5, SRC, STK10, STK24, STK4, TNK2, TXK	hematologic malignancy	chronic myeloid leukemia (CML)
barasertib	factor_15	-1.67192	0.0122145	0.113292	Phase 2/Phase 3	Aurora kinase inhibitor	AURKA, AURKB	NA	NA
fluphenazine	iss	-1.67175	0.0125775	0.0519013	Launched	dopamine receptor antagonist	CALM1, DRD1, DRD2, DRD5, HRH1, HTR2A, HTR6, HTR7	neurology/psychiatry	schizophrenia
malonoben	factor_3	-1.67147	0.00475203	0.030947	NA	NA	NA	NA	NA
BRD-A81936046	factor_10	-1.67145	0.0153504	0.126173	NA	NA	NA	NA	NA
MW-A1-12	factor_3	-1.67142	0.00477521	0.030947	NA	NA	NA	NA	NA
K784-3131	factor_27	-1.67122	0.0134595	0.113396	NA	NA	NA	NA	NA
chlorpromazine	factor_28	-1.6712	0.00921549	0.0617011	Launched	dopamine receptor antagonist	ADRA1A, ADRA1B, ADRA1D, ADRA2A, ADRA2B, ADRA2C, CALM1, CHRM1, CHRM3, DRD1, DRD2, DRD3, DRD4, DRD5, HRH1, HRH4, HTR1A, HTR2A, HTR2B, HTR2C, HTR6, HTR7, KCNH2, ORM1, ORM2, SMPD1, TRPC5	neurology/psychiatry, gastroenterology, hematology, infectious disease	schizophrenia, nausea, vomiting, acute intermittent porphyria (AIP), tetanus
BMS-754807	factor_13	-1.67112	0.00785614	0.0630361	Phase 2	IGF-1 inhibitor	AKT1, IGF1R	NA	NA
amifostine	factor_18	-1.67088	0.0139607	0.083025	Launched	reducing agent	ALPPL2, ENPP1	nephrology	renal toxicity
SA-424589	factor_18	-1.67077	0.0139607	0.083025	NA	NA	NA	NA	NA
brefeldin-a	factor_32	-1.67077	0.00881453	0.0509228	Preclinical	protein synthesis inhibitor	ARF1, CYTH2	NA	NA
capsaicin	factor_36	-1.67066	0.010262	0.0943167	Launched	TRPV agonist	CFTR, TRPV1	neurology/psychiatry, rheumatology	muscle pain, rheumatoid arthritis
SA-90377	factor_8	-1.67057	0.0142815	0.0925552	NA	NA	NA	NA	NA
belinostat	factor_25	-1.67051	0.0142525	0.0609439	Launched	HDAC inhibitor	HDAC1, HDAC10, HDAC11, HDAC2, HDAC3, HDAC4, HDAC5, HDAC6, HDAC7, HDAC8, HDAC9	hematologic malignancy	peripheral T-cell lymphoma (PTCL)
BRD-K19922318	factor_30	-1.67045	0.0156226	0.0849164	NA	NA	NA	NA	NA
STK-249718	factor_34	-1.67043	0.0130557	0.100442	NA	NA	NA	NA	NA
teniposide	factor_4	-1.67038	0.00786159	0.0451595	Launched	topoisomerase inhibitor	TOP2A, TOP2B	hematologic malignancy	acute lymphoblastic leukemia (ALL)
valdecoxib	factor_26	-1.67033	0.00511838	0.0364414	Withdrawn	cyclooxygenase inhibitor	CA12, PTGS2	NA	NA
TL-HRAS-61	factor_33	-1.67013	0.0109981	0.0782114	NA	NA	NA	NA	NA
YM-155	factor_13	-1.67006	0.00799969	0.0633693	Phase 2	survivin inhibitor	BIRC5	NA	NA
CYT387	shock	-1.67006	0.0170535	0.0695205	NA	NA	NA	NA	NA
AGK-2	factor_35	-1.66986	0.018626	0.0787902	NA	NA	NA	NA	NA
DAC-009	factor_29	-1.66982	0.0163245	0.097657	NA	NA	NA	NA	NA
ALW-II-38-3	factor_8	-1.6698	0.0145024	0.0933878	NA	NA	NA	NA	NA
quiflapon	factor_4	-1.66977	0.00791374	0.0452022	Phase 2	leukotriene synthesis inhibitor	ALOX5, ALOX5AP	NA	NA
BRD-K29715937	factor_12	-1.6697	0.0162872	0.13053	NA	NA	NA	NA	NA
inhibitor-BEC	factor_39	-1.66943	0.0135996	0.0838366	NA	NA	NA	NA	NA
LE-135	factor_10	-1.66919	0.0155591	0.126779	Preclinical	retinoid receptor agonist	RARB	NA	NA
erastin	factor_27	-1.66909	0.0136815	0.114314	Preclinical	ion channel antagonist	VDAC2	NA	NA
GDC-0941	factor_13	-1.66906	0.00811714	0.0633693	Phase 2	PI3K inhibitor	PIK3CA, PIK3CB, PIK3CD, PIK3CG	NA	NA
avicin-d	factor_26	-1.66903	0.0052017	0.0367757	NA	NA	NA	NA	NA
anandamide	factor_5	-1.66891	0.0161325	0.109463	Phase 2	cannabinoid receptor agonist	CACNA1G, CACNA1H, CACNA1I, CNR1, CNR2, GLRA1, GPR18, GPR55, KCNA2, KCNK3, KCNK9, TRPM8, TRPV1	NA	NA
LY-2183240	factor_3	-1.66846	0.00491429	0.0316455	NA	NA	NA	NA	NA
XMD-1185H	factor_4	-1.66841	0.00805716	0.0455072	NA	NA	NA	NA	NA
BIX-01294	factor_31	-1.66831	0.00600187	0.0493324	Preclinical	histone lysine methyltransferase inhibitor	EHMT1, EHMT2	NA	NA
avrainvillamide-analog-6	factor_20	-1.66817	0.00962244	0.0611842	NA	NA	NA	NA	NA
MLN-8054	factor_10	-1.66792	0.015675	0.126779	Phase 1	Aurora kinase inhibitor	AURKA	NA	NA
proscillaridin	factor_19	-1.66769	0.0137279	0.113762	NA	NA	NA	NA	NA
BRD-K43069600	survival	-1.66762	0.0169481	0.0726037	NA	NA	NA	NA	NA
guggulsterone	factor_18	-1.6676	0.0143754	0.084497	NA	NA	NA	NA	NA
MGCD-265	factor_40	-1.66759	0.0149236	0.0715061	Preclinical	VEGFR inhibitor	AXL, MET	NA	NA
SD-6-035-A4	factor_33	-1.66741	0.0112241	0.0782591	NA	NA	NA	NA	NA
DC-45-A2	factor_13	-1.66736	0.00820849	0.0633693	NA	NA	NA	NA	NA
10-DEBC	factor_31	-1.66709	0.00616959	0.050302	Preclinical	AKT inhibitor	PIM1	NA	NA
ENMD-2076	factor_15	-1.66705	0.0126863	0.115548	Phase 2	Aurora kinase inhibitor, FLT3 inhibitor, VEGFR inhibitor	AURKA, FLT3, KDR, PDGFRA, PTK2, SRC	NA	NA
TUL-XXI039	factor_20	-1.66692	0.00979175	0.0612804	NA	NA	NA	NA	NA
BRD-K43069600	factor_12	-1.66688	0.0166125	0.131212	NA	NA	NA	NA	NA
neratinib	factor_13	-1.66671	0.00826069	0.0633693	Phase 3	EGFR inhibitor	EGFR, ERBB2, KDR	NA	NA
clomifene	factor_6	-1.66669	0.0171491	0.0744108	Launched	estrogen receptor antagonist	ESR1	obstetrics/gynecology	infertility
zileuton	factor_33	-1.66669	0.0113296	0.0784534	Launched	leukotriene synthesis inhibitor, lipoxygenase inhibitor	ALOX5	pulmonary	asthma
penfluridol	factor_10	-1.66655	0.0158837	0.127448	Launched	T-type calcium channel blocker	CACNA1G	neurology/psychiatry	schizophrenia
penfluridol	factor_13	-1.66647	0.00827374	0.0633693	Launched	T-type calcium channel blocker	CACNA1G	neurology/psychiatry	schizophrenia
XMD-892	factor_13	-1.66646	0.00827374	0.0633693	NA	NA	NA	NA	NA
rhamnetin	factor_28	-1.66633	0.00974689	0.0644059	NA	NA	NA	NA	NA
cyclopentene	factor_27	-1.66631	0.013964	0.115075	NA	NA	NA	NA	NA
celastrol	factor_34	-1.66617	0.0135827	0.100629	NA	NA	NA	NA	NA
clomifene	factor_21	-1.66607	0.0177315	0.099658	Launched	estrogen receptor antagonist	ESR1	obstetrics/gynecology	infertility
doxorubicin	factor_36	-1.66607	0.0108492	0.0963888	Launched	topoisomerase inhibitor	TOP2A	hematologic malignancy, oncology	acute lymphoblastic leukemia (ALL), acute myeloid leukemia (AML), Wilm's tumor, breast cancer, ovarian cancer, Hodgkin's lymphoma, bladder cancer, multiple myeloma
ozagrel	factor_17	-1.66598	0.0155626	0.0631878	Launched	thromboxane synthase inhibitor	TBXAS1	neurology/psychiatry	stroke
BRD-K40087974	factor_29	-1.66591	0.0166092	0.0978033	NA	NA	NA	NA	NA
BRD-K99636700	factor_29	-1.66589	0.0166092	0.0978033	NA	NA	NA	NA	NA
16,16-dimethylprostaglandin-e2	factor_4	-1.66565	0.00829183	0.0465724	Phase 2	prostanoid receptor agonist	HPGD	NA	NA
geranylgeraniol	factor_12	-1.66548	0.0168448	0.132016	NA	NA	NA	NA	NA
rolipram	factor_5	-1.66514	0.0165663	0.111657	Phase 3	phosphodiesterase inhibitor	NA	NA	NA
avrainvillamide-analog-3	factor_40	-1.665	0.015254	0.0727442	NA	NA	NA	NA	NA
erastin	shock	-1.6649	0.0173259	0.0702331	Preclinical	ion channel antagonist	VDAC2	NA	NA
BRD-K01121114	factor_35	-1.66477	0.0189185	0.0796943	NA	NA	NA	NA	NA
BRD-K71726959	factor_32	-1.66476	0.0093542	0.0535455	NA	NA	NA	NA	NA
BRD-K78716413	factor_22	-1.66455	0.0165044	0.0939291	NA	NA	NA	NA	NA
K784-3188	factor_34	-1.66455	0.0137357	0.100629	NA	NA	NA	NA	NA
PP-30	factor_9	-1.66426	0.00771502	0.0595411	NA	NA	NA	NA	NA
BRD-K38012662	iss	-1.6642	0.0131243	0.0535028	NA	NA	NA	NA	NA
lonidamine	factor_4	-1.66411	0.00839613	0.0468977	Launched	glucokinase inhibitor	GCK	NA	NA
BIX-01294	factor_19	-1.66401	0.0141517	0.115382	Preclinical	histone lysine methyltransferase inhibitor	EHMT1, EHMT2	NA	NA
progesterone	factor_16	-1.66391	0.0158645	0.106515	Launched	progesterone receptor agonist	CATSPER1, CATSPER2, CATSPER3, CATSPER4, CYP17A1, ESR1, NR3C2, OPRK1, PGR, TRPC5	obstetrics/gynecology, endocrinology	infertility, amenorrhea
perhexiline	factor_13	-1.66378	0.00846949	0.0643809	Launched	carnitine palmitoyltransferase inhibitor	CPT1A, CPT2	cardiology	angina pectoris
methotrexate	factor_40	-1.66369	0.0153706	0.0728986	Launched	dihydrofolate reductase inhibitor	DHFR	oncology, hematologic malignancy, dermatology, rheumatology	gestational choriocarcinoma, hydatidiform mole, acute lymphoblastic leukemia (ALL), psoriasis, rheumatoid arthritis
JW-7-24-1	factor_27	-1.66366	0.0142465	0.115226	NA	NA	NA	NA	NA
piroxicam	survival	-1.66355	0.0174017	0.0742327	Launched	cyclooxygenase inhibitor	PTGS1, PTGS2	rheumatology	osteoarthritis, rheumatoid arthritis
BRD-K61894884	factor_22	-1.66322	0.0166314	0.0939349	NA	NA	NA	NA	NA
DC-45-A2	factor_24	-1.66313	0.0162934	0.108534	NA	NA	NA	NA	NA
SD-6-035-A12	factor_24	-1.66301	0.0162934	0.108534	NA	NA	NA	NA	NA
puromycin	factor_2	-1.6629	0.0158845	0.0849692	Preclinical	protein synthesis inhibitor	NHP2L1, RPL10L, RPL11, RPL13A, RPL15, RPL19, RPL23, RPL23A, RPL26L1, RPL3, RPL37, RPL8, RSL24D1	NA	NA
BRD-K75903201	factor_35	-1.66286	0.0192111	0.0805909	NA	NA	NA	NA	NA
BMS-536924	factor_9	-1.66281	0.00782811	0.0599562	Preclinical	IGF-1 inhibitor	AKT1, CCNE1, CDK2, CYP3A4, ERBB2, IGF1R, KDR, LCK, MAPK1, MET, PDGFRA, PDGFRB	NA	NA
minoxidil	factor_19	-1.6626	0.0142807	0.115502	Launched	KATP activator, Kir6 channel (KATP) activator, vasodilator	ABCC9, KCNJ1, KCNJ10, KCNJ11, KCNJ8, PTGS1	endocrinology	androgenetic alopecia
AZD-8330	factor_15	-1.66251	0.0130882	0.118037	NA	NA	NA	NA	NA
staurosporine	factor_27	-1.66195	0.0144685	0.116092	NA	NA	NA	NA	NA
tunicamycin	factor_24	-1.66193	0.0163494	0.108534	NA	NA	NA	NA	NA
mebendazole	factor_36	-1.66191	0.0113438	0.0985562	Launched	tubulin polymerization inhibitor	TUBA1A, TUBB, TUBB4B	infectious disease	pinworm, whipworm, hookworm, ascariasis
acetylcysteine	factor_1	-1.66176	0.0157405	0.105389	Launched	mucolytic agent	ACY1, CHUK, GRIN1, GRIN2A, GRIN2B, GRIN2D, GRIN3A, GSS, IKBKB, RELA, SLC7A11	gastroenterology	acetaminophen overdose, hepatic injury
PNU-74654	factor_26	-1.66161	0.00578496	0.0400588	Preclinical	beta-catenin inhibitor	CTNNB1, TCF4	NA	NA
ZM-447439	factor_15	-1.66159	0.0131931	0.118037	Preclinical	Aurora kinase inhibitor	AURKA, AURKB	NA	NA
MW-STK33-97	factor_25	-1.66155	0.0149399	0.0631975	NA	NA	NA	NA	NA
pioglitazone	factor_11	-1.66153	0.0143225	0.0770216	Launched	insulin sensitizer, PPAR receptor agonist	PPARG, TRPM3	endocrinology	diabetes mellitus
AS-601245	factor_36	-1.66151	0.0114056	0.0985562	NA	NA	NA	NA	NA
CD-437	factor_5	-1.66148	0.0170273	0.112952	Preclinical	retinoid receptor agonist	RARG	NA	NA
cholic-acid	factor_23	-1.66148	0.0180308	0.125523	Launched	bile acid	ADH1C, CES1, COX4I1, COX5A, COX5B, COX6A2, COX6B1, COX6C, COX7A1, COX7B, COX7C, COX8A, ESRRG, FABP6, FECH, GPBAR1, MT-CO1, MT-CO2, MT-CO3, PLA2G1B	gastroenterology, neurology/psychiatry, genetics	bile acid synthesis disorders, peroxisomal disorders, Zellweger syndrome
ciglitazone	factor_21	-1.66145	0.0184771	0.102078	Phase 2	PPAR receptor agonist	PPARG	NA	NA
eriodictyol	factor_5	-1.66137	0.0170273	0.112952	NA	NA	NA	NA	NA
tozasertib	survival	-1.66105	0.0177258	0.0752973	Phase 2	Aurora kinase inhibitor, Bcr-Abl kinase inhibitor, FLT3 inhibitor, JAK inhibitor	AURKA, AURKB, AURKC, LCK	NA	NA
DG-041	factor_3	-1.66104	0.00525041	0.033176	NA	NA	NA	NA	NA
alisertib	factor_40	-1.661	0.0157009	0.073489	Phase 3	Aurora kinase inhibitor	AURKA	NA	NA
importazole	factor_3	-1.66097	0.00525041	0.033176	NA	NA	NA	NA	NA
BCL2-inhibitor	factor_16	-1.66094	0.0161071	0.107134	NA	NA	NA	NA	NA
zebularine	factor_35	-1.66059	0.0193574	0.0806526	Preclinical	DNA methyltransferase inhibitor	CDA, DNMT1	NA	NA
pentoxifylline	factor_17	-1.66043	0.0166141	0.0653574	Launched	phosphodiesterase inhibitor	ADORA1, ADORA2A, ADORA2B, ADRA2B, NT5E, PDE10A, PDE1A, PDE1B, PDE1C, PDE2A, PDE3A, PDE3B, PDE4A, PDE4B, PDE4C, PDE4D, PDE5A, PDE6A, PDE6B, PDE6C, PDE6D, PDE6G, PDE6H, PDE7A, PDE7B, PDE8A, PDE8B, PDE9A, TNF	cardiology	claudication
AZ-628	factor_29	-1.66036	0.0171154	0.0989141	Preclinical	RAF inhibitor	BRAF, RAF1	NA	NA
chlorambucil	factor_1	-1.66001	0.0159518	0.106101	Launched	DNA inhibitor	NA	hematologic malignancy	chronic lymphocytic leukemia (CLL), Hodgkin's lymphoma
BRD-K82092559	iss	-1.65925	0.0133066	0.0538119	NA	NA	NA	NA	NA
BRD-K88742110	factor_21	-1.65917	0.018704	0.10277	NA	NA	NA	NA	NA
EX-527	factor_17	-1.65908	0.0166141	0.0653574	Phase 2	SIRT inhibitor	SIRT1	NA	NA
NFKB-activation-inhibitor-II	factor_29	-1.65897	0.0172419	0.0990431	Preclinical	NFkB pathway inhibitor	RELA	NA	NA
A-443644	factor_33	-1.65892	0.0123089	0.0835184	NA	NA	NA	NA	NA
WH-4023	factor_37	-1.65871	0.0161417	0.119119	NA	NA	NA	NA	NA
ALW-II-38-3	factor_39	-1.65864	0.0148846	0.0891565	NA	NA	NA	NA	NA
MW-MITF24	factor_10	-1.65857	0.0169735	0.129729	NA	NA	NA	NA	NA
MW-SHH-151	factor_22	-1.65856	0.0173085	0.096679	NA	NA	NA	NA	NA
SB-239063	factor_39	-1.65799	0.0149917	0.0891565	Preclinical	p38 MAPK inhibitor	MAPK11, MAPK14, PTGS2	NA	NA
BRD-K05402890	factor_34	-1.65786	0.0144496	0.103607	NA	NA	NA	NA	NA
geranylgeraniol	factor_38	-1.65767	0.017351	0.0933077	NA	NA	NA	NA	NA
GSK-3-inhibitor-II	factor_22	-1.65762	0.0174778	0.0970881	NA	NA	NA	NA	NA
BRD-K59470558	factor_25	-1.65741	0.0154857	0.0649628	NA	NA	NA	NA	NA
thiostrepton	factor_30	-1.65726	0.0173512	0.0928149	Launched	FOXM1 inhibitor, protein synthesis inhibitor	FOXM1	obstetrics/gynecology	mastitis
BRD-K84924563	factor_10	-1.65725	0.0170663	0.129729	NA	NA	NA	NA	NA
apicidin	factor_4	-1.65708	0.00900889	0.0497704	NA	NA	NA	NA	NA
equilin	survival	-1.65644	0.0182119	0.0767175	Preclinical	estrogen receptor agonist	HSD17B1	NA	NA
TUL	factor_39	-1.65641	0.015188	0.0892738	NA	NA	NA	NA	NA
XMD-1499	factor_18	-1.65638	0.0155917	0.0905934	NA	NA	NA	NA	NA
tropisetron	factor_8	-1.65629	0.0161955	0.102335	Launched	serotonin receptor antagonist	GLRA1, GLRA2, GLRB, HTR3A, HTR4	gastroenterology	nausea, vomiting, nausea, vomiting
XMD-16144	factor_4	-1.65587	0.00911319	0.050073	NA	NA	NA	NA	NA
K784-3187	factor_25	-1.65581	0.0157687	0.0658768	NA	NA	NA	NA	NA
verapamil	factor_39	-1.65549	0.0152773	0.0892792	Launched	calcium channel blocker	CACNA1A, CACNA1B, CACNA1C, CACNA1D, CACNA1F, CACNA1G, CACNA1I, CACNA1S, CACNB1, CACNB2, CACNB3, CACNB4, CYP3A4, KCNA10, KCNA7, KCNH2, KCNJ11, NALCN, SCN5A, SLC29A4, SLC6A4	cardiology	hypertension
GSK-2334470	factor_34	-1.65538	0.0146706	0.104451	NA	NA	NA	NA	NA
phorbol-12-myristate-13-acetate	factor_3	-1.65537	0.00563289	0.0349377	NA	NA	NA	NA	NA
ruxolitinib	factor_36	-1.65526	0.0120856	0.101821	Launched	JAK inhibitor	JAK1, JAK2, JAK3, TYK2	hematologic malignancy, hematology	myelofibrosis, polycythemia vera
BRD-K21001652	factor_27	-1.6552	0.0152151	0.121122	NA	NA	NA	NA	NA
SN-38	factor_13	-1.65503	0.00931774	0.0696011	Launched	topoisomerase inhibitor	TOP1	oncology	colorectal cancer
glycocholic-acid	factor_16	-1.65501	0.0170289	0.111072	NA	NA	NA	NA	NA
HC-toxin	factor_32	-1.65484	0.010226	0.0577567	NA	NA	NA	NA	NA
ZM-336372	factor_38	-1.65479	0.0179493	0.0955091	Preclinical	RAF inhibitor	BRAF, LCK, MAPK14, RAF1	NA	NA
BX-795	factor_3	-1.65477	0.00567925	0.0350105	Preclinical	IKK inhibitor	CDK2, CHEK1, GSK3B, KDR, PDK1, PDPK1	NA	NA
alitretinoin	survival	-1.65464	0.0184063	0.0770367	NA	NA	NA	NA	NA
MW-SHH-151	iss	-1.65463	0.0136712	0.0550659	NA	NA	NA	NA	NA
NVP-BGJ398	shock	-1.6546	0.0183066	0.0731542	Phase 2	FGFR inhibitor	FGFR1, FGFR2, FGFR3, FGFR4, KDR	NA	NA
NF-449	factor_10	-1.65443	0.0173909	0.13121	NA	NA	NA	NA	NA
risperidone	factor_7	-1.65439	0.0161984	0.131013	Launched	dopamine receptor antagonist, serotonin receptor antagonist	ADRA1A, ADRA1B, ADRA1D, ADRA2A, ADRA2B, ADRA2C, DRD1, DRD2, DRD3, DRD4, HRH1, HTR1A, HTR1B, HTR1D, HTR1E, HTR1F, HTR2A, HTR2C, HTR6, HTR7	neurology/psychiatry	schizophrenia, bipolar disorder, irritability
YM-155	factor_26	-1.65432	0.00634441	0.0435727	Phase 2	survivin inhibitor	BIRC5	NA	NA
dovitinib	factor_4	-1.65416	0.00928268	0.0507286	Phase 3	EGFR inhibitor, FGFR inhibitor, FLT3 inhibitor, PDGFR tyrosine kinase receptor inhibitor, VEGFR inhibitor	CSF1R, EGFR, FGFR1, FGFR2, FGFR3, FLT1, FLT3, FLT4, INSR, KDR, KIT, PDGFRA, PDGFRB	NA	NA
JNJ-38877605	factor_38	-1.65393	0.0180615	0.0956029	Phase 1	tyrosine kinase inhibitor	MET	NA	NA
DAC-009	factor_18	-1.65392	0.0158682	0.0911654	NA	NA	NA	NA	NA
THZ-2-98-01	factor_11	-1.65387	0.0151811	0.0803564	NA	NA	NA	NA	NA
penfluridol	factor_30	-1.65382	0.0177669	0.0945385	Launched	T-type calcium channel blocker	CACNA1G	neurology/psychiatry	schizophrenia
diethylstilbestrol	factor_27	-1.65368	0.0154371	0.121929	Withdrawn	estrogen receptor agonist	ESR1, ESR2, ESRRB, ESRRG	NA	NA
BCI-hydrochloride	factor_34	-1.6535	0.0148406	0.104922	NA	NA	NA	NA	NA
mycophenolic-acid	factor_13	-1.65284	0.00950044	0.0696011	Launched	dehydrogenase inhibitor, inositol monophosphatase inhibitor	IMPDH1, IMPDH2	transplant	organ rejection
cytochalasin-b	factor_15	-1.65277	0.0142241	0.121899	Phase 2	microtubule inhibitor	ACTB	NA	NA
alvespimycin	factor_20	-1.65258	0.0114707	0.0707129	Phase 2	HSP inhibitor	HSP90AA1	NA	NA
lovastatin	factor_4	-1.65252	0.00942609	0.0512354	Launched	HMGCR inhibitor	HDAC2, HMGCR, ITGAL, NR1I2	cardiology, endocrinology	coronary heart disease, myocardial infarction, hypercholesterolemia
retinol	factor_12	-1.65236	0.018355	0.136621	Launched	retinoid receptor ligand	ALDH1A1, ALDH1A2, ALDH1A3, DHRS3, DHRS4, LRAT, NR2C2, RBP1, RBP3, RDH11, RDH12, RDH13, RDH14, RDH5, RDH8, RETSAT, RHO, RLBP1, RXRA, RXRB, RXRG	dermatology	cosmetic, acne vulgaris (AV), keratosis
BRD-K90999434	factor_39	-1.65234	0.0157056	0.0912549	NA	NA	NA	NA	NA
FTI-276	factor_12	-1.65229	0.0183783	0.136621	NA	NA	NA	NA	NA
TG-101348	factor_9	-1.65226	0.00865741	0.0650226	Phase 3	FLT3 inhibitor, JAK inhibitor	BRD4, JAK1, JAK2, JAK3, TYK2	NA	NA
ISOX	factor_9	-1.65212	0.00868254	0.0650226	NA	NA	NA	NA	NA
MLN-8054	factor_14	-1.65192	0.0180819	0.0749213	Phase 1	Aurora kinase inhibitor	AURKA	NA	NA
DL-TBOA	factor_22	-1.6519	0.0181972	0.0999857	NA	NA	NA	NA	NA
pregnenolone	factor_21	-1.65179	0.0195144	0.105503	Launched	glutamate receptor modulator	CYP17A1, SULT2B1	NA	NA
GW-5074	factor_8	-1.65179	0.0170789	0.106152	Preclinical	RAF inhibitor, leucine rich repeat kinase inhibitor	NTRK1, RAF1	NA	NA
niclosamide	factor_36	-1.65177	0.0126111	0.102821	Launched	DNA replication inhibitor, STAT inhibitor	STAT3	infectious disease	tapeworm
JWE-035	factor_15	-1.65169	0.0143638	0.121899	NA	NA	NA	NA	NA
torin-2	factor_40	-1.65128	0.0168668	0.0778646	Preclinical	mTOR inhibitor	MTOR	NA	NA
erastin	factor_21	-1.65121	0.0195144	0.105503	Preclinical	ion channel antagonist	VDAC2	NA	NA
tozasertib	factor_29	-1.65118	0.0180961	0.102079	Phase 2	Aurora kinase inhibitor, Bcr-Abl kinase inhibitor, FLT3 inhibitor, JAK inhibitor	AURKA, AURKB, AURKC, LCK	NA	NA
inhibitor-BEC	factor_30	-1.65099	0.0180513	0.0950515	NA	NA	NA	NA	NA
BMS-641988	factor_35	-1.65069	0.020235	0.083161	NA	NA	NA	NA	NA
K784-3187	factor_31	-1.65063	0.00735558	0.0576472	NA	NA	NA	NA	NA
paclitaxel	factor_27	-1.65061	0.0158407	0.122407	Launched	tubulin polymerization inhibitor	BCL2, MAP2, MAP4, MAPT, NR1I2, TLR4, TUBB, TUBB1	oncology	ovarian cancer, breast cancer, non-small cell lung cancer (NSCLC)
BRD-K32896438	factor_19	-1.65045	0.0159391	0.125894	NA	NA	NA	NA	NA
avrainvillamide-analog-2	factor_13	-1.65029	0.00978755	0.0711885	NA	NA	NA	NA	NA
panobinostat	factor_15	-1.65028	0.0144687	0.121899	Launched	HDAC inhibitor	HDAC1, HDAC2, HDAC3, HDAC4, HDAC6, HDAC7, HDAC8, HDAC9	hematologic malignancy	multiple myeloma
penfluridol	factor_32	-1.65015	0.0107241	0.0593228	Launched	T-type calcium channel blocker	CACNA1G	neurology/psychiatry	schizophrenia
triamcinolone	factor_25	-1.65013	0.01682	0.069126	Launched	glucocorticoid receptor agonist	NR3C1, SERPINA6	dermatology	corticosteroid-responsive dermatoses
sorafenib	factor_32	-1.65012	0.010738	0.0593228	Launched	FLT3 inhibitor, KIT inhibitor, PDGFR tyrosine kinase receptor inhibitor, RAF inhibitor, RET tyrosine kinase inhibitor, VEGFR inhibitor	BRAF, DDR2, FGFR1, FLT1, FLT3, FLT4, KDR, KIT, PDGFRB, RAF1, RET	oncology	renal cell carcinoma (RCC), thyroid cancer, hepatocellular carcinoma (HCC)
SKF-96365	factor_14	-1.65008	0.0181705	0.0749813	Preclinical	calcium channel blocker	CYP3A4, PKD2, TRPC1, TRPC3, TRPC4, TRPC5, TRPV2	NA	NA
calpeptin	factor_27	-1.6497	0.0159617	0.122407	Preclinical	calpain inhibitor	NA	NA	NA
BRD-K19876534	factor_38	-1.64964	0.018585	0.0978616	NA	NA	NA	NA	NA
TTNPB	factor_27	-1.6495	0.0159617	0.122407	Phase 1	retinoid receptor agonist	RARA, RARB, RARG	NA	NA
pelitinib	factor_24	-1.64927	0.0178611	0.114647	Phase 2	EGFR inhibitor	EGFR	NA	NA
BMS-641988	factor_27	-1.64924	0.0159819	0.122407	NA	NA	NA	NA	NA
rottlerin	factor_20	-1.6491	0.0118658	0.072267	NA	NA	NA	NA	NA
BRD-K65411918	factor_17	-1.64879	0.0174553	0.0681364	NA	NA	NA	NA	NA
selumetinib	factor_28	-1.64876	0.011425	0.0727415	Phase 3	MEK inhibitor	MAP2K1	NA	NA
WZ-7043	factor_24	-1.64873	0.0179171	0.114647	NA	NA	NA	NA	NA
enalapril	factor_40	-1.64872	0.0172166	0.0781987	Launched	angiotensin converting enzyme inhibitor	ACE	cardiology	hypertension, congestive heart failure, left ventricular systolic dysfunction (LVSD)
TGX-115	factor_13	-1.64872	0.00999635	0.0720502	NA	NA	NA	NA	NA
alvocidib	factor_36	-1.64859	0.012982	0.103025	Phase 2	CDK inhibitor	CDK1, CDK2, CDK4, CDK5, CDK6, CDK7, CDK8, CDK9, EGFR, PYGM	NA	NA
K784-3187	factor_28	-1.64853	0.011425	0.0727415	NA	NA	NA	NA	NA
CD-1530	factor_13	-1.64849	0.0100485	0.0720502	Preclinical	retinoid receptor agonist	RARG	NA	NA
SA-94315	factor_12	-1.64825	0.0190288	0.138606	NA	NA	NA	NA	NA
ST-059620	factor_6	-1.64823	0.0197804	0.0840252	NA	NA	NA	NA	NA
TW-37	factor_36	-1.64807	0.0129974	0.103025	Preclinical	BCL inhibitor	BCL2, BCL2L1, MCL1	NA	NA
CD-1530	factor_26	-1.64788	0.00679673	0.0461174	Preclinical	retinoid receptor agonist	RARG	NA	NA
oxetane	factor_40	-1.6478	0.0172749	0.0781987	NA	NA	NA	NA	NA
kinetin-riboside	factor_20	-1.64772	0.0120633	0.0725953	NA	NA	NA	NA	NA
sulforaphane	factor_5	-1.6476	0.0186812	0.118784	Phase 2	anticancer agent, aryl hydrocarbon receptor antagonist	NFE2L2	NA	NA
paclitaxel	factor_10	-1.64751	0.0182025	0.135314	Launched	tubulin polymerization inhibitor	BCL2, MAP2, MAP4, MAPT, NR1I2, TLR4, TUBB, TUBB1	oncology	ovarian cancer, breast cancer, non-small cell lung cancer (NSCLC)
JMW-MITF1	factor_9	-1.64715	0.00903437	0.0671599	NA	NA	NA	NA	NA
doconexent	factor_37	-1.64693	0.017683	0.124543	Launched	PPAR receptor agonist	FFAR1, PTGS1, PTGS2	NA	NA
K784-3188	factor_15	-1.64687	0.0148182	0.123601	NA	NA	NA	NA	NA
fumonisin-b1	factor_14	-1.64678	0.0184364	0.0757693	NA	NA	NA	NA	NA
CGP-60474	factor_36	-1.64678	0.0130593	0.103025	Preclinical	CDK inhibitor	CDK1, CDK2	NA	NA
SCH-23390	factor_37	-1.64668	0.017739	0.124543	Preclinical	dopamine receptor antagonist	DRD1, DRD5, HTR2C, KCNJ4, KCNJ6	NA	NA
BRD-K51608872	factor_23	-1.64659	0.0197439	0.132193	NA	NA	NA	NA	NA
RG-108	factor_25	-1.64656	0.0172647	0.0703816	NA	NA	NA	NA	NA
splitomycin	factor_2	-1.64616	0.0178069	0.0909233	Preclinical	SIRT inhibitor	SIRT1	NA	NA
AGK-2	factor_34	-1.64604	0.0157076	0.10952	NA	NA	NA	NA	NA
promazine	factor_31	-1.64594	0.00772696	0.0588693	Launched	dopamine receptor antagonist	ADRA1A, ADRA1B, ADRA1D, CHRM1, CHRM2, CHRM3, CHRM4, CHRM5, DRD1, DRD2, DRD3, DRD4, HRH1, HTR2A, HTR2C	neurology/psychiatry	schizophrenia
U-0126	factor_32	-1.6459	0.0112084	0.0605975	Preclinical	MEK inhibitor	AKT1, CHEK1, GSK3B, LCK, MAP2K1, MAP2K2, MAP2K7, MAPK1, MAPK11, MAPK12, MAPK14, MAPK8, PRKCA, RAF1, ROCK1, RPS6KB1, SGK1	NA	NA
toremifene	factor_23	-1.64585	0.0197439	0.132193	Launched	estrogen receptor antagonist, selective estrogen receptor modulator (SERM)	ESR1	oncology	breast cancer
pioglitazone	factor_16	-1.64563	0.0179507	0.116334	Launched	insulin sensitizer, PPAR receptor agonist	PPARG, TRPM3	endocrinology	diabetes mellitus
ciglitazone	factor_40	-1.64542	0.0174886	0.0785823	Phase 2	PPAR receptor agonist	PPARG	NA	NA
bortezomib	factor_18	-1.64536	0.0168081	0.0954663	Launched	NFkB pathway inhibitor, proteasome inhibitor	PSMA1, PSMA2, PSMA3, PSMA4, PSMA5, PSMA6, PSMA7, PSMA8, PSMB1, PSMB10, PSMB11, PSMB2, PSMB3, PSMB4, PSMB5, PSMB6, PSMB7, PSMB8, PSMB9, PSMD1, PSMD2, RELA	hematologic malignancy	multiple myeloma, mantle cell lymphoma (MCL)
morin	survival	-1.64534	0.0196701	0.0806447	Preclinical	cytochrome P450 inhibitor	ADORA2A, ESR2, FASN, MCL1, SLC22A12	NA	NA
PF-562271	factor_3	-1.64529	0.00650216	0.0391291	Phase 1	focal adhesion kinase inhibitor	PTK2, PTK2B	NA	NA
STK-721917	factor_37	-1.64515	0.0179352	0.124583	NA	NA	NA	NA	NA
triciribine	factor_12	-1.64498	0.0193309	0.138606	Phase 1/Phase 2	AKT inhibitor	AKT1, AKT2, AKT3	NA	NA
TAK-715	survival	-1.64496	0.0197025	0.0806447	Phase 2	p38 MAPK inhibitor	MAPK14	NA	NA
methylergometrine	factor_37	-1.64456	0.0179913	0.124583	Launched	dopamine receptor antagonist, serotonin receptor antagonist	DRD1, HTR1E, HTR1F, HTR2A, HTR2B, HTR2C	hematology, neurology/psychiatry	postpartum hemorrhage (PPH), migraine headache
WZ-4-145	factor_4	-1.64423	0.0102344	0.0553315	NA	NA	NA	NA	NA
SA-85901	factor_11	-1.64411	0.016625	0.0855522	NA	NA	NA	NA	NA
15-delta-prostaglandin-j2	factor_30	-1.64405	0.0190797	0.099946	NA	NA	NA	NA	NA
estradiol	factor_19	-1.64396	0.016713	0.130263	Launched	estrogen receptor agonist	ESR1, ESR2, GPER1, KCNMA1, NR1I2	endocrinology	contraceptive
decitabine	factor_38	-1.64395	0.0192207	0.100166	Launched	DNA methyltransferase inhibitor	DNMT1, DNMT3A	hematologic malignancy, hematology	myelodysplastic diseases (MDS), anemia, chronic myeloid leukemia (CML)
PTB1	factor_10	-1.64382	0.0187126	0.138091	NA	NA	NA	NA	NA
ouabain	factor_19	-1.64365	0.0167499	0.130263	Launched	ATPase inhibitor	ATP1A1	cardiology	hypertension, cardiac arrythmia
niclosamide	factor_31	-1.64354	0.00799051	0.0602866	Launched	DNA replication inhibitor, STAT inhibitor	STAT3	infectious disease	tapeworm
AZD-6482	factor_13	-1.64354	0.0104661	0.0739949	NA	NA	NA	NA	NA
CGP-57380	factor_39	-1.64352	0.0169014	0.0970868	Preclinical	MAP kinase inhibitor	AURKB, LCK, MKNK1, MKNK2, SGK1	NA	NA
DG-041	factor_26	-1.64352	0.00715383	0.0482168	NA	NA	NA	NA	NA
IKK-2-inhibitor-V	factor_4	-1.64345	0.0103518	0.0556682	Phase 1	IKK inhibitor, NFkB pathway inhibitor	IKBKB	NA	NA
thiostrepton	factor_36	-1.6434	0.0134765	0.104806	Launched	FOXM1 inhibitor, protein synthesis inhibitor	FOXM1	obstetrics/gynecology	mastitis
gossypol	factor_13	-1.64337	0.0104661	0.0739949	Phase 2	BCL inhibitor, MCL1 inhibitor	BCL2	NA	NA
BRD-K16410418	factor_31	-1.64314	0.00805041	0.0602886	NA	NA	NA	NA	NA
KI-8751	factor_11	-1.6431	0.0168007	0.0855522	Preclinical	KIT inhibitor, PDGFR tyrosine kinase receptor inhibitor, VEGFR inhibitor	KDR	NA	NA
IKK-inhibitor-X	factor_32	-1.64301	0.0116097	0.061776	NA	NA	NA	NA	NA
BIBR-1532	factor_3	-1.64299	0.00668761	0.0396364	Preclinical	telomerase inhibitor	TERT	NA	NA
TL-AA09	factor_13	-1.64238	0.0105575	0.0741224	NA	NA	NA	NA	NA
velnacrine	factor_11	-1.64232	0.0169568	0.0857164	NA	NA	NA	NA	NA
YK-4279	factor_7	-1.64193	0.0178592	0.139966	NA	NA	NA	NA	NA
SA-792987	factor_32	-1.64161	0.0117481	0.061934	NA	NA	NA	NA	NA
perhexiline	factor_32	-1.64146	0.0117619	0.061934	Launched	carnitine palmitoyltransferase inhibitor	CPT1A, CPT2	cardiology	angina pectoris
NVP-AUY922	factor_40	-1.64118	0.018227	0.0815378	Phase 2	HSP inhibitor	HSP90AA1, HSP90AB1	NA	NA
CGP-60474	factor_3	-1.64115	0.00684987	0.0402629	Preclinical	CDK inhibitor	CDK1, CDK2	NA	NA
rotenone	factor_26	-1.6411	0.0074157	0.0493241	NA	NA	NA	NA	NA
DAC-012	shock	-1.64093	0.0201046	0.0790886	NA	NA	NA	NA	NA
BRD-K68548958	factor_13	-1.64077	0.0107663	0.0741483	NA	NA	NA	NA	NA
ibuprofen	iss	-1.64045	0.015494	0.0614291	Launched	cyclooxygenase inhibitor	PTGS1, PTGS2	neurology/psychiatry, rheumatology, otolaryngology, obstetrics/gynecology, endocrinology, dental	headache, muscle pain, rheumatoid arthritis, backache, common cold, menstrual pain, fever, toothache
AT1-SHH-09	factor_16	-1.64037	0.018727	0.119069	NA	NA	NA	NA	NA
BRD-K35716340	factor_33	-1.64017	0.0143277	0.0940603	NA	NA	NA	NA	NA
tetrabenazine	factor_38	-1.64017	0.0198938	0.101579	Launched	vesicular monoamine transporter inhibitor	DRD2, SLC18A1, SLC18A2	infectious disease, neurology/psychiatry	cholera, Huntington's disease
gossypin	iss	-1.64006	0.015494	0.0614291	NA	NA	NA	NA	NA
T-0156	factor_14	-1.64001	0.0195887	0.0795848	Preclinical	phosphodiesterase inhibitor	PDE5A	NA	NA
budesonide	factor_33	-1.63997	0.0144331	0.0941414	Launched	glucocorticoid receptor agonist	NR3C1	gastroenterology	Crohn's disease
BL003-049-HDAC3	factor_27	-1.63975	0.0170514	0.129072	NA	NA	NA	NA	NA
M-3M3FBS	factor_24	-1.63974	0.018981	0.119936	NA	NA	NA	NA	NA
temsirolimus	factor_9	-1.63962	0.00961236	0.0705358	Launched	mTOR inhibitor	MTOR	oncology	renal cell carcinoma (RCC)
isoxsuprine	factor_5	-1.6395	0.0199555	0.123941	Launched	adrenergic receptor agonist	ADRB2	rheumatology, cardiology	Raynaud's disease, arteriosclerosis, Buerger's disease
diclofenac	factor_21	-1.63947	0.020811	0.109648	Launched	cyclooxygenase inhibitor	AKR1C3, ALOX5, ASIC1, ASIC3, KCNQ2, KCNQ3, PLA2G2A, PPARG, PTGS1, PTGS2, SCN4A	rheumatology, neurology/psychiatry	rheumatoid arthritis, osteoarthritis, migraine headache
torin-1	factor_13	-1.63935	0.0109882	0.0745572	Preclinical	mTOR inhibitor	MTOR	NA	NA
buddleoflavonoloside	factor_37	-1.63935	0.0185517	0.12759	NA	NA	NA	NA	NA
DR-2313	factor_26	-1.63924	0.00755853	0.0494437	Preclinical	PARP inhibitor	PARP1, PARP3	NA	NA
nifedipine	factor_9	-1.63913	0.00965006	0.0705358	Launched	calcium channel blocker	CACNA1C, CACNA1D, CACNA1F, CACNA1H, CACNA1S, CACNA2D1, CACNB2, CALM1, GLRA1, GLRA3, GLRB, KCNA1, KCNA5, NR1I2, TRPM3	cardiology	vasospastic angina, chronic stable angina
SYK-inhibitor	shock	-1.63911	0.0202681	0.0794225	NA	NA	NA	NA	NA
doxorubicin	factor_26	-1.639	0.00758234	0.0494437	Launched	topoisomerase inhibitor	TOP2A	hematologic malignancy, oncology	acute lymphoblastic leukemia (ALL), acute myeloid leukemia (AML), Wilm's tumor, breast cancer, ovarian cancer, Hodgkin's lymphoma, bladder cancer, multiple myeloma
avrainvillamide-analog-6	factor_5	-1.63896	0.0199826	0.123941	NA	NA	NA	NA	NA
bicalutamide	factor_22	-1.63878	0.0200592	0.108451	Launched	androgen receptor antagonist	AR	oncology	prostate cancer
retinol	factor_2	-1.63877	0.0188403	0.0953771	Launched	retinoid receptor ligand	ALDH1A1, ALDH1A2, ALDH1A3, DHRS3, DHRS4, LRAT, NR2C2, RBP1, RBP3, RDH11, RDH12, RDH13, RDH14, RDH5, RDH8, RETSAT, RHO, RLBP1, RXRA, RXRB, RXRG	dermatology	cosmetic, acne vulgaris (AV), keratosis
palbociclib	factor_4	-1.6387	0.0110949	0.0588385	Launched	CDK inhibitor	CDK4, CDK6	oncology	breast cancer
dipropyl-dopamine	factor_25	-1.6386	0.0182958	0.0742852	NA	NA	NA	NA	NA
BMS-754807	factor_40	-1.63856	0.0185574	0.0822873	Phase 2	IGF-1 inhibitor	AKT1, IGF1R	NA	NA
MK-5108	factor_23	-1.63836	0.0205148	0.132839	Phase 1	Aurora kinase inhibitor	AURKA, AURKB, AURKC	NA	NA
H-9	factor_12	-1.63828	0.0198652	0.140446	NA	NA	NA	NA	NA
cycloheximide	factor_2	-1.6381	0.0190565	0.0953771	Preclinical	protein synthesis inhibitor	RPL3	NA	NA
BRD-K35860134	factor_34	-1.63807	0.0164896	0.112642	NA	NA	NA	NA	NA
thiostrepton	factor_2	-1.63801	0.0190565	0.0953771	Launched	FOXM1 inhibitor, protein synthesis inhibitor	FOXM1	obstetrics/gynecology	mastitis
ZM-447439	factor_38	-1.63779	0.0200808	0.101613	Preclinical	Aurora kinase inhibitor	AURKA, AURKB	NA	NA
CYT-997	factor_4	-1.63768	0.0112644	0.059314	Phase 2	tubulin polymerization inhibitor	TUBB	NA	NA
CD-437	factor_31	-1.63761	0.00849366	0.0622253	Preclinical	retinoid receptor agonist	RARG	NA	NA
BRD-K55533488	factor_15	-1.63752	0.0162685	0.130536	NA	NA	NA	NA	NA
DG-041	factor_28	-1.63729	0.0125157	0.0762253	NA	NA	NA	NA	NA
BMS-777607	factor_14	-1.63722	0.0200319	0.081009	Phase 1/Phase 2	AXL kinase inhibitor, c-Met inhibitor, FLT3 inhibitor, hepatocyte growth factor receptor inhibitor, macrophage migration inhibiting factor inhibitor, tyrosine kinase inhibitor	AXL, MERTK, MET, MST1R, TYRO3	NA	NA
L-690330	factor_6	-1.63714	0.0213229	0.0894501	Preclinical	inositol monophosphatase inhibitor	IMPA1	NA	NA
etanidazole	factor_2	-1.63698	0.0191767	0.0955056	Phase 3	bacterial cell wall synthesis inhibitor	NA	NA	NA
KIN001-244	factor_24	-1.63697	0.0193729	0.121104	NA	NA	NA	NA	NA
sorafenib	factor_38	-1.63693	0.0201556	0.101613	Launched	FLT3 inhibitor, KIT inhibitor, PDGFR tyrosine kinase receptor inhibitor, RAF inhibitor, RET tyrosine kinase inhibitor, VEGFR inhibitor	BRAF, DDR2, FGFR1, FLT1, FLT3, FLT4, KDR, KIT, PDGFRB, RAF1, RET	oncology	renal cell carcinoma (RCC), thyroid cancer, hepatocellular carcinoma (HCC)
fluoxetine	factor_37	-1.63667	0.0189441	0.12854	Launched	selective serotonin reuptake inhibitor (SSRI)	ANO1, HTR2B, SLC6A4	neurology/psychiatry	depression, obsessive compulsive disorder (OCD), bulimia nervosa, panic disorders, bipolar disorder
crizotinib	factor_10	-1.63667	0.0197097	0.143356	Launched	ALK tyrosine kinase receptor inhibitor	ALK, MET	oncology	non-small cell lung cancer (NSCLC)
TUL-XXI039	factor_30	-1.63662	0.0200424	0.103382	NA	NA	NA	NA	NA
alpha-estradiol	factor_15	-1.63656	0.0165132	0.13098	NA	NA	NA	NA	NA
BL-077	factor_2	-1.63646	0.0192728	0.0955138	NA	NA	NA	NA	NA
PD-0325901	factor_18	-1.63622	0.0185497	0.103612	Phase 2	MEK inhibitor	MAP2K1	NA	NA
SYK-inhibitor	factor_14	-1.63621	0.0203865	0.0821144	NA	NA	NA	NA	NA
KU-0060648	factor_3	-1.63618	0.00724394	0.0423331	NA	NA	NA	NA	NA
kenpaullone	factor_34	-1.63592	0.0167616	0.113135	Preclinical	CDK inhibitor, glycogen synthase kinase inhibitor	CCNB1, CDK1, CDK5, GSK3B	NA	NA
SA-1973509	factor_11	-1.63592	0.0176592	0.0866674	NA	NA	NA	NA	NA
SD-6-035-A4	factor_25	-1.63589	0.0185788	0.0751326	NA	NA	NA	NA	NA
D-4476	factor_35	-1.63585	0.0216978	0.0877459	Preclinical	TGF beta receptor inhibitor	CSNK1A1, CSNK1D, TGFB1	NA	NA
NSC-663284	factor_36	-1.63575	0.0145584	0.111504	Preclinical	CDC inhibitor	CDC25A, CDC25B, CDC25C	NA	NA
SID-26681509	factor_28	-1.63561	0.0126975	0.0768694	NA	NA	NA	NA	NA
trichostatin-a	factor_15	-1.63556	0.0165831	0.13098	Preclinical	HDAC inhibitor	HDAC1, HDAC10, HDAC2, HDAC3, HDAC4, HDAC5, HDAC6, HDAC7, HDAC8, HDAC9	NA	NA
ASN-05257430	factor_34	-1.63551	0.0168126	0.113135	NA	NA	NA	NA	NA
XMD-892	factor_32	-1.63546	0.0123016	0.0637791	NA	NA	NA	NA	NA
pelitinib	factor_6	-1.63542	0.0215951	0.0900074	Phase 2	EGFR inhibitor	EGFR	NA	NA
fenbendazole	factor_12	-1.63537	0.020237	0.142081	Launched	tubulin polymerization inhibitor	TUBB	infectious disease	gastrointestinal parasites, gastrointestinal roundworms
masitinib	shock	-1.63532	0.0207039	0.0808173	Launched	KIT inhibitor, PDGFR tyrosine kinase receptor inhibitor, src inhibitor	FGFR3, KIT, PDGFRA, PDGFRB	dermatology	mastocytoma
K784-3188	factor_31	-1.63524	0.00872128	0.0634332	NA	NA	NA	NA	NA
vinblastine	factor_30	-1.6351	0.0202394	0.103868	Launched	microtubule inhibitor, tubulin polymerization inhibitor	JUN, TUBA1A, TUBB, TUBD1, TUBE1, TUBG1	hematologic malignancy, infectious disease, oncology	Hodgkin's lymphoma, true histiocytic lymphoma (THL), mycosis, small lymphocytic lymphoma (SLL), testicular carcinoma, Kaposi sarcoma
BMS-754807	factor_7	-1.63501	0.0185872	0.144551	Phase 2	IGF-1 inhibitor	AKT1, IGF1R	NA	NA
velnacrine	factor_28	-1.635	0.0127954	0.077001	NA	NA	NA	NA	NA
lovastatin	factor_33	-1.63488	0.0152467	0.0973808	Launched	HMGCR inhibitor	HDAC2, HMGCR, ITGAL, NR1I2	cardiology, endocrinology	coronary heart disease, myocardial infarction, hypercholesterolemia
erastin	factor_2	-1.63483	0.0194651	0.095996	Preclinical	ion channel antagonist	VDAC2	NA	NA
puromycin	factor_40	-1.63451	0.0191209	0.0840488	Preclinical	protein synthesis inhibitor	NHP2L1, RPL10L, RPL11, RPL13A, RPL15, RPL19, RPL23, RPL23A, RPL26L1, RPL3, RPL37, RPL8, RSL24D1	NA	NA
BRD-K16410418	factor_27	-1.63439	0.0175963	0.13078	NA	NA	NA	NA	NA
H-9	factor_34	-1.63433	0.0168976	0.113135	NA	NA	NA	NA	NA
vorinostat	factor_9	-1.63428	0.0100019	0.0720255	Launched	HDAC inhibitor	HDAC1, HDAC10, HDAC11, HDAC2, HDAC3, HDAC5, HDAC6, HDAC8, HDAC9	hematologic malignancy	cutaneous T-cell lymphoma (CTCL)
spiperone	factor_19	-1.63412	0.0180213	0.133967	Launched	dopamine receptor antagonist	ADRA1A, ADRA1B, ADRA1D, DRD1, DRD2, DRD3, DRD4, DRD5, HTR1A, HTR1D, HTR2A, HTR2B, HTR2C, HTR6, HTR7	neurology/psychiatry	schizophrenia
bromocriptine	factor_4	-1.63405	0.0117598	0.0615072	Launched	dopamine receptor agonist	ADRA1A, ADRA1B, ADRA1D, ADRA2A, ADRA2B, ADRA2C, DRD1, DRD2, DRD3, DRD4, DRD5, HTR1A, HTR1B, HTR1D, HTR2A, HTR2B, HTR2C, HTR6, HTR7	endocrinology, neurology/psychiatry	hyperprolactinemia, Parkinson's Disease, acromegaly
saracatinib	factor_13	-1.634	0.0116668	0.0762476	Phase 2/Phase 3	src inhibitor	ABL1, LCK, SRC, YES1	NA	NA
BRD-K19876534	factor_23	-1.63382	0.0209003	0.132839	NA	NA	NA	NA	NA
scriptaid	factor_9	-1.63341	0.0100898	0.0720255	Preclinical	HDAC inhibitor	HDAC1, HDAC2, HDAC3, HDAC4, HDAC5, HDAC6, HDAC7, HDAC8, HDAC9	NA	NA
CD-1530	factor_11	-1.63334	0.0179714	0.0877735	Preclinical	retinoid receptor agonist	RARG	NA	NA
dipropyl-dopamine	factor_18	-1.63329	0.0188538	0.104732	NA	NA	NA	NA	NA
paclitaxel	factor_32	-1.63319	0.0125784	0.0645519	Launched	tubulin polymerization inhibitor	BCL2, MAP2, MAP4, MAPT, NR1I2, TLR4, TUBB, TUBB1	oncology	ovarian cancer, breast cancer, non-small cell lung cancer (NSCLC)
sirolimus	factor_39	-1.63308	0.0183648	0.102579	Launched	mTOR inhibitor	FGF2, FKBP1A, MTOR	transplant, pulmonary	organ rejection, lymphangioleiomyomatosis
BMS-777607	factor_23	-1.63299	0.0210716	0.132839	Phase 1/Phase 2	AXL kinase inhibitor, c-Met inhibitor, FLT3 inhibitor, hepatocyte growth factor receptor inhibitor, macrophage migration inhibiting factor inhibitor, tyrosine kinase inhibitor	AXL, MERTK, MET, MST1R, TYRO3	NA	NA
AICA-ribonucleotide	factor_2	-1.63295	0.0199457	0.0969476	NA	NA	NA	NA	NA
ozagrel	factor_24	-1.6328	0.0199888	0.122705	Launched	thromboxane synthase inhibitor	TBXAS1	neurology/psychiatry	stroke
aloisine	factor_23	-1.63265	0.0211144	0.132839	NA	NA	NA	NA	NA
gefitinib	survival	-1.63264	0.0208043	0.0843389	Launched	EGFR inhibitor	EGFR	oncology	non-small cell lung cancer (NSCLC)
flavanone	factor_2	-1.63252	0.0200658	0.0970649	NA	NA	NA	NA	NA
cucurbitacin-i	factor_30	-1.63194	0.020852	0.105407	NA	NA	NA	NA	NA
WY-01-034	factor_1	-1.63192	0.0190682	0.116744	NA	NA	NA	NA	NA
dorsomorphin	factor_4	-1.63175	0.0119814	0.0621191	Preclinical	AMPK inhibitor	ACVR1, BMPR1A, BMPR1B, EPHA2, FKBP1A, FLT1, FLT3, KDR, LCK, MKNK1, PRKAA1, RPS6KA1, SRC	NA	NA
cytosporone-b	factor_23	-1.63171	0.0212857	0.132839	NA	NA	NA	NA	NA
GW-405833	factor_31	-1.63165	0.00905671	0.0654024	Preclinical	cannabinoid receptor agonist	CNR2	NA	NA
tozasertib	factor_19	-1.63141	0.0184083	0.134866	Phase 2	Aurora kinase inhibitor, Bcr-Abl kinase inhibitor, FLT3 inhibitor, JAK inhibitor	AURKA, AURKB, AURKC, LCK	NA	NA
canertinib	factor_33	-1.63109	0.0157288	0.0987691	Phase 3	EGFR inhibitor	AKT1, EGFR, ERBB2, ERBB4	NA	NA
dalcetrapib	factor_39	-1.631	0.0186861	0.103233	Phase 3	cholesteryl ester transfer protein inhibitor	CETP	NA	NA
GSK-3-inhibitor-IX	factor_1	-1.63096	0.0191211	0.116744	Preclinical	glycogen synthase kinase inhibitor, lipoxygenase inhibitor	GSK3A, GSK3B	NA	NA
avrainvillamide-analog-5	factor_3	-1.63095	0.00771914	0.0446241	NA	NA	NA	NA	NA
BRD-K32896438	factor_31	-1.63066	0.00924839	0.0658459	NA	NA	NA	NA	NA
radicicol	factor_31	-1.63049	0.00924839	0.0658459	NA	NA	NA	NA	NA
FGIN-1-27	factor_18	-1.63046	0.0191579	0.10584	Preclinical	inositol monophosphatase inhibitor	TSPO	NA	NA
BL-050	factor_6	-1.63042	0.0220488	0.0912668	NA	NA	NA	NA	NA
rotenone	factor_20	-1.63018	0.0144195	0.0847568	NA	NA	NA	NA	NA
BAY-K8644	factor_25	-1.62992	0.0192864	0.0773751	NA	NA	NA	NA	NA
ALW-II-38-3	factor_36	-1.62961	0.0154857	0.116549	NA	NA	NA	NA	NA
etanidazole	iss	-1.62945	0.0165877	0.0642534	Phase 3	bacterial cell wall synthesis inhibitor	NA	NA	NA
SA-103123	shock	-1.62943	0.0212488	0.0819943	NA	NA	NA	NA	NA
melatonin	factor_24	-1.62907	0.0202688	0.122705	Launched	melatonin receptor agonist, nitric oxide synthase inhibitor	ASMT, CALM1, CALR, EPX, ESR1, HTR2B, MPO, MTNR1A, MTNR1B, NQO2, RORB	neurology/psychiatry	sleep cycle support
lovastatin	factor_13	-1.629	0.0123062	0.0787441	Launched	HMGCR inhibitor	HDAC2, HMGCR, ITGAL, NR1I2	cardiology, endocrinology	coronary heart disease, myocardial infarction, hypercholesterolemia
KIN001-244	survival	-1.62888	0.0213552	0.0860163	NA	NA	NA	NA	NA
olaparib	factor_31	-1.62885	0.00940413	0.0664865	Launched	PARP inhibitor	PARP1, PARP2	oncology	ovarian cancer
kinetin-riboside	factor_36	-1.62882	0.0155629	0.116549	NA	NA	NA	NA	NA
ellipticine	factor_19	-1.62873	0.01874	0.135305	NA	NA	NA	NA	NA
BRD-K61627029	shock	-1.62872	0.0213577	0.0821014	NA	NA	NA	NA	NA
XMD-1150	factor_25	-1.62854	0.0195087	0.0779579	NA	NA	NA	NA	NA
ponatinib	factor_15	-1.62821	0.0173519	0.135991	Launched	Bcr-Abl kinase inhibitor, FLT3 inhibitor, PDGFR tyrosine kinase receptor inhibitor	ABL1, BCR, FGFR1, FGFR2, FGFR3, FGFR4, FLT3, KDR, KIT, LCK, LYN, PDGFRA, RET, SRC, TEK	hematologic malignancy	chronic myeloid leukemia (CML), acute lymphoblastic leukemia (ALL)
SB-525334	factor_29	-1.62805	0.021418	0.117046	Preclinical	TGF beta receptor inhibitor	TGFBR1	NA	NA
pifithrin-mu	factor_7	-1.6279	0.01952	0.149505	Preclinical	HSP inhibitor	HSPA1A, TP53	NA	NA
GW-7647	factor_17	-1.62745	0.0203996	0.0776934	Preclinical	PPAR receptor agonist	PPARA	NA	NA
vinblastine	factor_3	-1.62728	0.00809003	0.0462092	Launched	microtubule inhibitor, tubulin polymerization inhibitor	JUN, TUBA1A, TUBB, TUBD1, TUBE1, TUBG1	hematologic malignancy, infectious disease, oncology	Hodgkin's lymphoma, true histiocytic lymphoma (THL), mycosis, small lymphocytic lymphoma (SLL), testicular carcinoma, Kaposi sarcoma
RITA	factor_24	-1.62728	0.0202688	0.122705	Preclinical	MDM inhibitor	MDM2	NA	NA
flumetasone	factor_12	-1.62723	0.0217007	0.15027	NA	NA	NA	NA	NA
BRD-K06765193	factor_37	-1.62722	0.0203172	0.136938	NA	NA	NA	NA	NA
valproic-acid	factor_10	-1.62719	0.0210778	0.150967	Launched	HDAC inhibitor	ABAT, ACADSB, ALDH5A1, HDAC1, HDAC2, HDAC9, OGDH, SCN10A, SCN11A, SCN1A, SCN1B, SCN2A, SCN2B, SCN3A, SCN3B, SCN4A, SCN4B, SCN5A, SCN7A, SCN8A, SCN9A	neurology/psychiatry	seizures
GSK-690693	factor_15	-1.62718	0.0175442	0.13644	NA	NA	NA	NA	NA
AZD-7762	factor_33	-1.62701	0.0163917	0.102296	NA	NA	NA	NA	NA
BRD-K82092559	factor_2	-1.62689	0.0207147	0.098989	NA	NA	NA	NA	NA
dienestrol	survival	-1.62688	0.0216468	0.0865018	Launched	estrogen receptor agonist	ESR1	endocrinology	menopause
isoxsuprine	factor_24	-1.62679	0.0202688	0.122705	Launched	adrenergic receptor agonist	ADRB2	rheumatology, cardiology	Raynaud's disease, arteriosclerosis, Buerger's disease
cyclosporin-a	factor_31	-1.62669	0.00963174	0.0674967	Launched	calcineurin inhibitor	PPP3CA	rheumatology, dermatology	rheumatoid arthritis, psoriasis
AZD-7762	factor_39	-1.62649	0.0192393	0.104575	NA	NA	NA	NA	NA
WH-4025	factor_26	-1.62611	0.00874885	0.0559816	NA	NA	NA	NA	NA
manumycin-a	factor_11	-1.62593	0.0190056	0.0919363	NA	NA	NA	NA	NA
HDAC1-selective	factor_7	-1.62584	0.019975	0.150878	NA	NA	NA	NA	NA
methotrexate	factor_38	-1.62581	0.0216513	0.106778	Launched	dihydrofolate reductase inhibitor	DHFR	oncology, hematologic malignancy, dermatology, rheumatology	gestational choriocarcinoma, hydatidiform mole, acute lymphoblastic leukemia (ALL), psoriasis, rheumatoid arthritis
STK-721917	shock	-1.62572	0.0218481	0.0832322	NA	NA	NA	NA	NA
parthenolide	factor_32	-1.62555	0.0135055	0.0668879	Phase 1	NFkB pathway inhibitor	NA	NA	NA
PD-98059	factor_6	-1.62548	0.022684	0.0932195	Preclinical	MEK inhibitor	AKT1, CHEK1, GSK3B, LCK, MAP2K1, MAPK1, MAPK11, MAPK12, MAPK14, MAPK8, PRKCA, RAF1, ROCK1, RPS6KB1, SGK1	NA	NA
AS-605240	factor_37	-1.62527	0.0205694	0.13772	NA	NA	NA	NA	NA
mitoxantrone	factor_7	-1.62522	0.0199977	0.150878	Launched	topoisomerase inhibitor	TOP2A	neurology/psychiatry, oncology, hematologic malignancy	multiple sclerosis, prostate cancer, acute myeloid leukemia (AML)
AT7867	factor_9	-1.62522	0.0111076	0.0762204	Preclinical	AKT inhibitor	AKT2, GSK3B, PKIA, PRKACA	NA	NA
terreic-acid	factor_32	-1.62487	0.0135885	0.0668879	NA	NA	NA	NA	NA
BRD-K75627148	factor_36	-1.62486	0.0161193	0.118953	NA	NA	NA	NA	NA
penitrem-a	factor_20	-1.62475	0.0149416	0.0873176	NA	NA	NA	NA	NA
cytochalasin-b	factor_28	-1.62457	0.0141099	0.0833453	Phase 2	microtubule inhibitor	ACTB	NA	NA
GSK-690693	factor_9	-1.62455	0.0112333	0.0762204	NA	NA	NA	NA	NA
mycophenolic-acid	factor_40	-1.6245	0.0208698	0.0890267	Launched	dehydrogenase inhibitor, inositol monophosphatase inhibitor	IMPDH1, IMPDH2	transplant	organ rejection
BRD-K99636700	factor_22	-1.62448	0.0221329	0.117602	NA	NA	NA	NA	NA
SAR-245409	factor_1	-1.62441	0.0199662	0.120722	Phase 1/Phase 2	PI3K inhibitor	MTOR, PIK3CG	NA	NA
COL-3	factor_3	-1.6244	0.00840297	0.047727	NA	NA	NA	NA	NA
GW-5074	factor_22	-1.62414	0.0222175	0.117602	Preclinical	RAF inhibitor, leucine rich repeat kinase inhibitor	NTRK1, RAF1	NA	NA
nutlin-3	factor_20	-1.62409	0.0150404	0.0873896	Preclinical	MDM inhibitor	MDM2, TP53	NA	NA
LDN-193189	factor_9	-1.62409	0.0113338	0.0763898	NA	NA	NA	NA	NA
JNJ-16259685	factor_35	-1.62395	0.0230143	0.0919662	Preclinical	glutamate receptor antagonist	GRM1	NA	NA
tivozanib	factor_7	-1.62391	0.020248	0.151635	Phase 3	VEGFR inhibitor	FLT1, FLT4, KDR, KIT, PDGFRA, PDGFRB	NA	NA
dilazep	factor_4	-1.62384	0.0129853	0.0653824	Launched	adenosine reuptake inhibitor	SLC29A1	NA	NA
BL003-049-HDAC3	factor_6	-1.62363	0.0227747	0.0932195	NA	NA	NA	NA	NA
genistein	factor_27	-1.62349	0.0193922	0.139046	Phase 2/Phase 3	tyrosine kinase inhibitor	CFTR, ESR1, ESR2, ESRRA, ESRRB, ESRRG, NCOA1, NCOA2, PPARG, PTK2B, TOP2A, TRPC5	NA	NA
phenethyl-isothiocyanate	factor_4	-1.62316	0.0130635	0.0653824	Phase 2	anticancer agent	CYP2E1	NA	NA
JNK-9L	factor_28	-1.62307	0.0143476	0.0838466	NA	NA	NA	NA	NA
budesonide	factor_4	-1.62299	0.0130635	0.0653824	Launched	glucocorticoid receptor agonist	NR3C1	gastroenterology	Crohn's disease
ouabain	factor_39	-1.62282	0.0199711	0.106829	Launched	ATPase inhibitor	ATP1A1	cardiology	hypertension, cardiac arrythmia
TL-HRAS-61	factor_26	-1.62259	0.00898692	0.0571432	NA	NA	NA	NA	NA
ryuvidine	factor_34	-1.62244	0.0183595	0.119752	Preclinical	histone lysine methyltransferase inhibitor	CDK2, CDK4	NA	NA
risperidone	factor_16	-1.62243	0.0207646	0.12921	Launched	dopamine receptor antagonist, serotonin receptor antagonist	ADRA1A, ADRA1B, ADRA1D, ADRA2A, ADRA2B, ADRA2C, DRD1, DRD2, DRD3, DRD4, HRH1, HTR1A, HTR1B, HTR1D, HTR1E, HTR1F, HTR2A, HTR2C, HTR6, HTR7	neurology/psychiatry	schizophrenia, bipolar disorder, irritability
SAR-245409	factor_18	-1.62202	0.020319	0.109269	Phase 1/Phase 2	PI3K inhibitor	MTOR, PIK3CG	NA	NA
ryuvidine	factor_33	-1.62199	0.0171299	0.106248	Preclinical	histone lysine methyltransferase inhibitor	CDK2, CDK4	NA	NA
NVP-BEZ235	factor_15	-1.62197	0.0182431	0.139726	Phase 2	mTOR inhibitor, PI3K inhibitor	ATR, MTOR, PIK3CA, PIK3CD, PIK3CG	NA	NA
BMS-299897	iss	-1.62195	0.0173168	0.0654967	Phase 1	gamma secretase inhibitor	NA	NA	NA
BRD-K40758391	factor_10	-1.62191	0.0218893	0.15336	NA	NA	NA	NA	NA
auranofin	factor_31	-1.62181	0.0101469	0.0697856	Launched	NFkB pathway inhibitor	IKBKB, PRDX5, TRPA1	rheumatology	rheumatoid arthritis
OSI-027	shock	-1.62173	0.0225019	0.0852038	Phase 1	mTOR inhibitor	MTOR	NA	NA
SU-11652	factor_9	-1.62169	0.0117107	0.078059	NA	NA	NA	NA	NA
ISOX	factor_21	-1.62168	0.0233071	0.119224	NA	NA	NA	NA	NA
anandamide	factor_38	-1.62166	0.0221375	0.108121	Phase 2	cannabinoid receptor agonist	CACNA1G, CACNA1H, CACNA1I, CNR1, CNR2, GLRA1, GPR18, GPR55, KCNA2, KCNK3, KCNK9, TRPM8, TRPV1	NA	NA
pyrvinium-pamoate	factor_9	-1.62151	0.0117359	0.078059	Launched	androgen receptor antagonist	AR	NA	NA
BRD-K26510616	factor_21	-1.62142	0.0233395	0.119224	NA	NA	NA	NA	NA
dopamine	factor_35	-1.62114	0.0232093	0.0923804	Launched	dopamine receptor agonist	DBH, DRD1, DRD2, DRD3, DRD4, DRD5, HTR1A, HTR7, SLC6A2, SLC6A3, SLC6A4	cardiology, neurology/psychiatry	ventricular arrhythmias, depression, headache, tremors
nocodazole	factor_4	-1.62108	0.0132461	0.0659044	Preclinical	tubulin polymerization inhibitor	HPGDS	NA	NA
manumycin-a	factor_3	-1.62104	0.00879704	0.0494101	NA	NA	NA	NA	NA
itraconazole	factor_21	-1.62102	0.0233719	0.119224	Launched	cytochrome P450 inhibitor	CYP51A1	infectious disease	onychomycosis, histoplasmosis, blastomycosis, aspergillosis
aloisine	iss	-1.62099	0.0173168	0.0654967	NA	NA	NA	NA	NA
alvespimycin	factor_31	-1.62087	0.0102307	0.0698869	Phase 2	HSP inhibitor	HSP90AA1	NA	NA
BAY-K8644	factor_20	-1.62084	0.0154495	0.0892541	NA	NA	NA	NA	NA
IKK-inhibitor-X	iss	-1.62084	0.0173168	0.0654967	NA	NA	NA	NA	NA
CP466722	factor_13	-1.62068	0.013546	0.083869	NA	NA	NA	NA	NA
SA-792709	factor_28	-1.62053	0.0146972	0.0853961	NA	NA	NA	NA	NA
narciclasine	factor_4	-1.62052	0.0132982	0.0659044	NA	NA	NA	NA	NA
dihydroergocristine	factor_16	-1.62025	0.0209587	0.12921	Launched	adrenergic receptor antagonist, prolactin inhibitor	ADRA1A, ADRB1, DRD1, DRD2, DRD3, DRD4, DRD5, HTR1A, HTR2A, HTR3A, HTR4, HTR5A, HTR6, HTR7	NA	NA
KO-143	factor_37	-1.62023	0.021242	0.141263	NA	NA	NA	NA	NA
tubastatin-a	factor_29	-1.6202	0.022114	0.118631	Preclinical	HDAC inhibitor	HDAC6	NA	NA
pelitinib	factor_26	-1.62017	0.00920118	0.0581399	Phase 2	EGFR inhibitor	EGFR	NA	NA
BRD-K86693415	factor_8	-1.61995	0.0207597	0.122024	NA	NA	NA	NA	NA
thiostrepton	factor_31	-1.6199	0.0103984	0.0704893	Launched	FOXM1 inhibitor, protein synthesis inhibitor	FOXM1	obstetrics/gynecology	mastitis
CD-437	factor_9	-1.61977	0.0119495	0.0789603	Preclinical	retinoid receptor agonist	RARG	NA	NA
SA-97259	factor_33	-1.61971	0.0174614	0.107643	NA	NA	NA	NA	NA
penfluridol	factor_3	-1.61965	0.00894772	0.0498972	Launched	T-type calcium channel blocker	CACNA1G	neurology/psychiatry	schizophrenia
sunitinib	shock	-1.61949	0.0228288	0.0854812	Launched	FLT3 inhibitor, KIT inhibitor, PDGFR tyrosine kinase receptor inhibitor, RET tyrosine kinase inhibitor, VEGFR inhibitor	CSF1R, FGFR1, FLT1, FLT3, FLT4, KDR, KIT, PDGFRA, PDGFRB, RET	oncology	gastrointestinal stromal tumors (GIST), renal cell carcinoma (RCC), neuroendocrine tumors of pancreatic origin (PNET)
DAC-009	shock	-1.61945	0.0228288	0.0854812	NA	NA	NA	NA	NA
MW-STK33-4C	factor_21	-1.6194	0.023534	0.119224	NA	NA	NA	NA	NA
temsirolimus	factor_3	-1.61939	0.00898249	0.0498972	Launched	mTOR inhibitor	MTOR	oncology	renal cell carcinoma (RCC)
tigecycline	factor_31	-1.61917	0.0104583	0.0704893	Launched	bacterial 30S ribosomal subunit inhibitor	NA	infectious disease	skin infections, pneumonia, intra-abdominal infections
BRD-K35832492	factor_29	-1.61908	0.0221772	0.118631	NA	NA	NA	NA	NA
pioglitazone	factor_27	-1.61899	0.0200985	0.142249	Launched	insulin sensitizer, PPAR receptor agonist	PPARG, TRPM3	endocrinology	diabetes mellitus
MW-SHH-54	factor_10	-1.61892	0.0223995	0.155109	NA	NA	NA	NA	NA
CAY-10618	factor_3	-1.61838	0.0090868	0.0502008	NA	NA	NA	NA	NA
lapatinib	factor_27	-1.6179	0.0202599	0.142249	Launched	EGFR inhibitor	EGFR, ERBB2	oncology	breast cancer
MW-SHH-97	factor_1	-1.61782	0.0207057	0.12162	NA	NA	NA	NA	NA
PAC-1	factor_33	-1.61779	0.0177928	0.109022	Phase 1	caspase activator	CASP3	NA	NA
methoxsalen	factor_24	-1.61773	0.0215006	0.126586	Launched	DNA synthesis inhibitor	CYP1A1, CYP1A2, CYP2A13, CYP2A6, CYP3A4	dermatology	psoriasis
phenoxazine	factor_5	-1.61771	0.0227753	0.137994	NA	NA	NA	NA	NA
BRD-K89097220	factor_15	-1.61749	0.0189596	0.141205	NA	NA	NA	NA	NA
tivantinib	shock	-1.61732	0.0230467	0.0859788	Phase 3	tyrosine kinase inhibitor	MET	NA	NA
tipifarnib	factor_15	-1.61729	0.019012	0.141205	Phase 3	farnesyltransferase inhibitor	FNTA, FNTB	NA	NA
Y-27632	factor_28	-1.61727	0.0151168	0.0859183	Preclinical	rho associated kinase inhibitor	PKIA, PKN2, PRKACA, PRKCE, ROCK1, ROCK2	NA	NA
SU-11652	factor_28	-1.61723	0.0151168	0.0859183	NA	NA	NA	NA	NA
fluticasone	survival	-1.61718	0.0231699	0.0904431	NA	NA	NA	NA	NA
ZK-93423	factor_38	-1.61705	0.0229227	0.110357	Phase 3	benzodiazepine receptor agonist	GABRA1, GABRA2, GABRA3, GABRA5, GABRB2, GABRG2	NA	NA
LY-2183240	factor_26	-1.61703	0.00961779	0.0603949	NA	NA	NA	NA	NA
BRD-K82092559	factor_6	-1.61693	0.0234099	0.0950496	NA	NA	NA	NA	NA
torin-1	factor_27	-1.61685	0.020381	0.142249	Preclinical	mTOR inhibitor	MTOR	NA	NA
alitretinoin	iss	-1.6168	0.0180459	0.067572	NA	NA	NA	NA	NA
tyrphostin-AG-1478	factor_11	-1.61677	0.0204301	0.09789	Preclinical	EGFR inhibitor	EGFR, MAPK14	NA	NA
lapatinib	iss	-1.61668	0.0180459	0.067572	Launched	EGFR inhibitor	EGFR, ERBB2	oncology	breast cancer
hydrocortisone	factor_8	-1.61648	0.0212014	0.122507	Launched	glucocorticoid receptor agonist	NA	dermatology, neurology/psychiatry	eczema, psoriasis, seborrheic dermatitis, itching
parthenolide	factor_30	-1.61643	0.0229963	0.11344	Phase 1	NFkB pathway inhibitor	NA	NA	NA
PP-2	factor_1	-1.61619	0.0208113	0.12162	Preclinical	src inhibitor	ABL1, LCK, LYN, RIPK2, SRC	NA	NA
ritodrine	factor_37	-1.61606	0.0219987	0.143488	Launched	adrenergic receptor agonist	ADRB2	obstetrics/gynecology	premature labor
BRD-K58698715	factor_4	-1.61601	0.0138458	0.0682834	NA	NA	NA	NA	NA
BRD-K58698715	factor_27	-1.61597	0.0205424	0.142249	NA	NA	NA	NA	NA
UK-356618	factor_34	-1.61586	0.0194985	0.125388	Preclinical	metalloproteinase inhibitor	MMP13, MMP14, MMP2, MMP3, MMP9	NA	NA
BRD-K35716340	factor_28	-1.61577	0.0152986	0.0864069	NA	NA	NA	NA	NA
tert-butylhydroquinone	factor_19	-1.61576	0.0203984	0.142226	NA	NA	NA	NA	NA
BRD-K89329876	factor_18	-1.6157	0.021259	0.113719	NA	NA	NA	NA	NA
SA-103006	iss	-1.61547	0.0182282	0.0680027	NA	NA	NA	NA	NA
DAC-003	factor_23	-1.61512	0.0231702	0.14027	NA	NA	NA	NA	NA
GSK-3-inhibitor-IX	survival	-1.61506	0.0235588	0.0912564	Preclinical	glycogen synthase kinase inhibitor, lipoxygenase inhibitor	GSK3A, GSK3B	NA	NA
RO-90-7501	factor_34	-1.61501	0.0195835	0.125388	NA	NA	NA	NA	NA
SA-792728	factor_3	-1.615	0.00941133	0.0517112	NA	NA	NA	NA	NA
L-690488	factor_2	-1.61499	0.0221806	0.102395	NA	NA	NA	NA	NA
SB-216763	factor_33	-1.61482	0.0182147	0.109231	Preclinical	glycogen synthase kinase inhibitor	CCNA2, CDK2, GSK3A, GSK3B	NA	NA
BRD-K36087356	factor_26	-1.61464	0.00998679	0.061681	NA	NA	NA	NA	NA
AG-14361	factor_15	-1.61462	0.0193615	0.141205	Preclinical	PARP inhibitor	PARP1	NA	NA
clofibric-acid	factor_12	-1.6145	0.023513	0.156138	Launched	PPAR receptor agonist	PPARA	NA	NA
estradiol	factor_15	-1.61426	0.0194139	0.141205	Launched	estrogen receptor agonist	ESR1, ESR2, GPER1, KCNMA1, NR1I2	endocrinology	contraceptive
OSI-930	factor_10	-1.61413	0.023327	0.158548	Phase 1	KIT inhibitor, VEGFR inhibitor	KDR, KIT	NA	NA
phloretin	factor_22	-1.61404	0.0232755	0.120675	Launched	sodium/glucose cotransporter inhibitor	AQP9, CLCN3, SLC23A1	NA	NA
arctigenin	factor_32	-1.6138	0.0149584	0.0720141	Preclinical	MEK inhibitor	CHUK, MAP2K1	NA	NA
orteronel	factor_13	-1.61374	0.0144595	0.0877218	Phase 3	androgen biosynthesis inhibitor, androgen receptor antagonist, cytochrome P450 inhibitor	CYP17A1	NA	NA
MW-STK33-2B	factor_1	-1.61369	0.0210226	0.122149	NA	NA	NA	NA	NA
narciclasine	factor_2	-1.61365	0.0223488	0.102703	NA	NA	NA	NA	NA
isoliquiritigenin	factor_31	-1.6135	0.0111172	0.0744339	Preclinical	guanylate cyclase activator	GABBR1	NA	NA
SB-225002	factor_3	-1.61319	0.00953882	0.0521284	Preclinical	CC chemokine receptor antagonist	CXCR2	NA	NA
BRD-K84924563	factor_13	-1.61313	0.0145117	0.0877218	NA	NA	NA	NA	NA
SA-103006	factor_8	-1.61313	0.0217167	0.123133	NA	NA	NA	NA	NA
GSK-2126458	factor_12	-1.61307	0.0236059	0.156138	NA	NA	NA	NA	NA
ISOX	factor_25	-1.61307	0.0221166	0.0856553	NA	NA	NA	NA	NA
geranylgeraniol	factor_16	-1.613	0.0218805	0.131673	NA	NA	NA	NA	NA
mevastatin	factor_4	-1.61297	0.0142891	0.0694531	Preclinical	HMGCR inhibitor	HMGCR	NA	NA
SCH-23390	factor_12	-1.61295	0.0236292	0.156138	Preclinical	dopamine receptor antagonist	DRD1, DRD5, HTR2C, KCNJ4, KCNJ6	NA	NA
menadione	factor_11	-1.61294	0.021074	0.100027	Launched	mitochondrial DNA polymerase inhibitor, phosphatase inhibitor	AOX1, BGLAP, F10, F2, F7, F9, GGCX, NQO1, NQO2, PROC, PROS1, PROZ, VKORC1, VKORC1L1	gastroenterology, neurology/psychiatry, dermatology, rheumatology	ulcerative colitis, diarrhea, headache, varicose veins, rheumatoid arthritis
ZSTK-474	factor_28	-1.61286	0.0156761	0.0877792	Phase 1/Phase 2	PI3K inhibitor	PIK3CB, PIK3CD, PIK3CG	NA	NA
CHEMBL-1222381	factor_13	-1.61271	0.0145769	0.0877218	NA	NA	NA	NA	NA
cyanoquinoline-11	factor_7	-1.61269	0.021886	0.158048	NA	NA	NA	NA	NA
SA-792709	factor_26	-1.61262	0.0102129	0.0622005	NA	NA	NA	NA	NA
ZK-93423	factor_36	-1.6125	0.0178812	0.128992	Phase 3	benzodiazepine receptor agonist	GABRA1, GABRA2, GABRA3, GABRA5, GABRB2, GABRG2	NA	NA
SYK-inhibitor	factor_17	-1.6125	0.0212408	0.0801285	NA	NA	NA	NA	NA
PD-0325901	factor_28	-1.61228	0.015746	0.0877792	Phase 2	MEK inhibitor	MAP2K1	NA	NA
BRD-K28112517	factor_35	-1.61212	0.0244771	0.0946362	NA	NA	NA	NA	NA
BRD-K41087962	factor_25	-1.61209	0.0221773	0.0856553	NA	NA	NA	NA	NA
ASN-05257430	factor_29	-1.61207	0.0232845	0.123249	NA	NA	NA	NA	NA
withaferin-a	factor_25	-1.61202	0.0221975	0.0856553	NA	NA	NA	NA	NA
IB-MECA	factor_25	-1.61201	0.0221975	0.0856553	Phase 3	adenosine receptor agonist	ADORA1, ADORA2A, ADORA2B, ADORA3	NA	NA
tropisetron	factor_35	-1.61189	0.0245258	0.0946362	Launched	serotonin receptor antagonist	GLRA1, GLRA2, GLRB, HTR3A, HTR4	gastroenterology	nausea, vomiting, nausea, vomiting
BRD-K30064966	factor_28	-1.61184	0.015802	0.0877792	NA	NA	NA	NA	NA
ketotifen	factor_14	-1.61172	0.0242865	0.0937161	Launched	histamine receptor agonist, leukotriene receptor antagonist, phosphodiesterase inhibitor	HRH1, PDE4A, PDE4B, PDE4C, PDE4D, PDE7A, PDE7B, PDE8A, PDE8B, PGD	neurology/psychiatry	itching
SU-11274	factor_9	-1.61169	0.0131557	0.0858094	Preclinical	hepatocyte growth factor receptor inhibitor, tyrosine kinase inhibitor	MET	NA	NA
KIN001-266	survival	-1.61167	0.0238504	0.0913363	NA	NA	NA	NA	NA
RS-23597-190	factor_36	-1.6116	0.0180821	0.128992	Preclinical	serotonin receptor antagonist	HTR4	NA	NA
QS-11	factor_31	-1.61151	0.0113928	0.0752816	NA	NA	NA	NA	NA
BRD-K76188144	factor_20	-1.61144	0.0170015	0.0971104	NA	NA	NA	NA	NA
BML-259	factor_9	-1.61137	0.0132563	0.0859108	NA	NA	NA	NA	NA
BRD-K11533227	factor_40	-1.61122	0.023221	0.0974126	NA	NA	NA	NA	NA
BML-259	factor_38	-1.61107	0.0240446	0.115209	NA	NA	NA	NA	NA
COL-3	factor_28	-1.6109	0.0158999	0.0878403	NA	NA	NA	NA	NA
triciribine	factor_3	-1.61077	0.00985176	0.0532627	Phase 1/Phase 2	AKT inhibitor	AKT1, AKT2, AKT3	NA	NA
AKT-inhibitor-IV	factor_26	-1.61044	0.0103796	0.0628369	NA	NA	NA	NA	NA
sunitinib	factor_39	-1.61031	0.0220235	0.116575	Launched	FLT3 inhibitor, KIT inhibitor, PDGFR tyrosine kinase receptor inhibitor, RET tyrosine kinase inhibitor, VEGFR inhibitor	CSF1R, FGFR1, FLT1, FLT3, FLT4, KDR, KIT, PDGFRA, PDGFRB, RET	oncology	gastrointestinal stromal tumors (GIST), renal cell carcinoma (RCC), neuroendocrine tumors of pancreatic origin (PNET)
dalcetrapib	shock	-1.61028	0.023973	0.088779	Phase 3	cholesteryl ester transfer protein inhibitor	CETP	NA	NA
W-7	factor_13	-1.61024	0.0149293	0.0893106	NA	NA	NA	NA	NA
15-delta-prostaglandin-j2	factor_36	-1.61005	0.0184066	0.12923	NA	NA	NA	NA	NA
panobinostat	factor_29	-1.60965	0.0237907	0.125273	Launched	HDAC inhibitor	HDAC1, HDAC2, HDAC3, HDAC4, HDAC6, HDAC7, HDAC8, HDAC9	hematologic malignancy	multiple myeloma
SIB-1893	factor_31	-1.60907	0.0116683	0.0766017	Preclinical	glutamate receptor antagonist	GRM4, GRM5	NA	NA
AKT-inhibitor-1-2	factor_37	-1.60889	0.0232877	0.149961	NA	NA	NA	NA	NA
BRD-K64024097	factor_24	-1.60886	0.0224524	0.129711	NA	NA	NA	NA	NA
estriol	factor_6	-1.60883	0.0242265	0.0975815	Launched	estrogen receptor agonist	ESR1, ESR2	endocrinology, obstetrics/gynecology, infectious disease	menopause, vaginal atrophy, urinary tract infections
JNJ-16259685	factor_18	-1.60873	0.0223924	0.119151	Preclinical	glutamate receptor antagonist	GRM1	NA	NA
KIN001-244	factor_23	-1.60841	0.0242409	0.143319	NA	NA	NA	NA	NA
thiazolopyrimidine	factor_17	-1.60826	0.0216614	0.0805844	NA	NA	NA	NA	NA
amifostine	factor_27	-1.60818	0.021511	0.144984	Launched	reducing agent	ALPPL2, ENPP1	nephrology	renal toxicity
curcumin	factor_9	-1.60804	0.0136835	0.0867801	Launched	cyclooxygenase inhibitor, histone acetyltransferase inhibitor, lipoxygenase inhibitor, NFkB pathway inhibitor	APP, CA1, CA12, CA14, CA2, CA4, CA6, CA9, CYP3A4, DNMT3B, EP300, MMP13, MMP9, NOS2, PTGS1, PTGS2, XDH	NA	NA
AR-C133057XX	factor_15	-1.60784	0.0202876	0.145467	NA	NA	NA	NA	NA
MK-2206	factor_9	-1.60784	0.013696	0.0867801	Phase 2	AKT inhibitor	AKT1, AKT2, AKT3	NA	NA
diethylstilbestrol	factor_40	-1.60779	0.0238234	0.0979084	Withdrawn	estrogen receptor agonist	ESR1, ESR2, ESRRB, ESRRG	NA	NA
SA-424828	factor_17	-1.60778	0.0216614	0.0805844	NA	NA	NA	NA	NA
BRD-K59036917	factor_22	-1.60774	0.023868	0.123115	NA	NA	NA	NA	NA
cisplatin	iss	-1.60773	0.0198688	0.0725174	Launched	DNA alkylating agent, DNA synthesis inhibitor	XIAP	oncology	testicular carcinoma, ovarian cancer, bladder cancer
neratinib	factor_26	-1.60758	0.0108795	0.0654714	Phase 3	EGFR inhibitor	EGFR, ERBB2, KDR	NA	NA
XMD-16144	factor_9	-1.60758	0.0137337	0.0867801	NA	NA	NA	NA	NA
BMS-641988	factor_14	-1.60755	0.0251728	0.0964005	NA	NA	NA	NA	NA
trametinib	factor_3	-1.60753	0.0101415	0.0542491	Launched	MEK inhibitor	MAP2K1, MAP2K2	oncology	melanoma
TUL	factor_21	-1.60736	0.0253169	0.125467	NA	NA	NA	NA	NA
veliparib	factor_36	-1.60728	0.0189012	0.130738	Phase 3	PARP inhibitor	PARP1, PARP2	NA	NA
artesunate	factor_36	-1.60666	0.0190094	0.130738	Launched	DNA synthesis inhibitor	NA	infectious disease	malaria
BRD-K54343811	factor_29	-1.60638	0.0243602	0.126298	NA	NA	NA	NA	NA
acetyl-farnesyl-cysteine	factor_34	-1.60628	0.0211475	0.131976	Launched	methyltransferase inhibitor	PPARG	dermatology	acne vulgaris (AV)
kinetin-riboside	factor_25	-1.60626	0.0232083	0.088542	NA	NA	NA	NA	NA
tacedinaline	factor_35	-1.60625	0.0253547	0.0967307	Phase 3	HDAC inhibitor	HDAC1	NA	NA
BRD-K61627029	factor_10	-1.60585	0.024556	0.164423	NA	NA	NA	NA	NA
tacedinaline	factor_38	-1.60582	0.0248673	0.118589	Phase 3	HDAC inhibitor	HDAC1	NA	NA
BRD-K36087356	factor_19	-1.6058	0.0221858	0.150277	NA	NA	NA	NA	NA
fluticasone	factor_5	-1.60572	0.0244293	0.1415	NA	NA	NA	NA	NA
zonisamide	factor_18	-1.60567	0.0228347	0.120869	Launched	sodium channel blocker, T-type calcium channel blocker	CA1, CA10, CA11, CA12, CA13, CA14, CA2, CA3, CA4, CA5A, CA5B, CA6, CA7, CA8, CA9, CACNA1G, CACNA1H, CACNA1I, MAOA, MAOB, SCN10A, SCN11A, SCN1A, SCN1B, SCN2A, SCN2B, SCN3A, SCN3B, SCN4A, SCN4B, SCN5A, SCN7A, SCN8A, SCN9A	neurology/psychiatry	seizures, epilepsy
GSK-2126458	factor_20	-1.60564	0.0178481	0.100247	NA	NA	NA	NA	NA
anisomycin	factor_4	-1.6055	0.0152408	0.0730258	Preclinical	DNA synthesis inhibitor	NHP2L1, RPL10L, RPL11, RPL13A, RPL15, RPL19, RPL23, RPL23A, RPL26L1, RPL3, RPL37, RPL8, RSL24D1	NA	NA
taurodeoxycholic-acid	factor_27	-1.60546	0.0220559	0.1467	NA	NA	NA	NA	NA
DAC-012	factor_17	-1.60543	0.0218717	0.0809974	NA	NA	NA	NA	NA
AT-7519	factor_36	-1.60529	0.0192721	0.130896	Phase 2	CDK inhibitor	CDK1, CDK2, CDK4, CDK5, CDK6, CDK9	NA	NA
AKT-inhibitor-IV	factor_13	-1.60488	0.0157123	0.0933358	NA	NA	NA	NA	NA
ibuprofen	factor_25	-1.60472	0.0233903	0.0889006	Launched	cyclooxygenase inhibitor	PTGS1, PTGS2	neurology/psychiatry, rheumatology, otolaryngology, obstetrics/gynecology, endocrinology, dental	headache, muscle pain, rheumatoid arthritis, backache, common cold, menstrual pain, fever, toothache
BRD-A08658758	factor_19	-1.60471	0.0222963	0.150277	NA	NA	NA	NA	NA
SD-6-035-A11	factor_22	-1.60468	0.0240372	0.123194	NA	NA	NA	NA	NA
fluphenazine	factor_11	-1.60438	0.0224009	0.105828	Launched	dopamine receptor antagonist	CALM1, DRD1, DRD2, DRD5, HRH1, HTR2A, HTR6, HTR7	neurology/psychiatry	schizophrenia
raloxifene	shock	-1.60427	0.0244088	0.0900633	Launched	estrogen receptor antagonist, selective estrogen receptor modulator (SERM)	ESR1, ESR2	orthopedics, oncology	osteoporosis, breast cancer
palbociclib	factor_14	-1.60421	0.0257933	0.0973023	Launched	CDK inhibitor	CDK4, CDK6	oncology	breast cancer
l-buthionine-sulfoximine	factor_22	-1.60417	0.0242488	0.123194	NA	NA	NA	NA	NA
pifithrin-alpha	factor_13	-1.60362	0.015908	0.0935059	Preclinical	TP53 inhibitor	TP53	NA	NA
GSK-690693	factor_36	-1.60347	0.0195503	0.130896	NA	NA	NA	NA	NA
budesonide	factor_12	-1.60332	0.0251859	0.162184	Launched	glucocorticoid receptor agonist	NR3C1	gastroenterology	Crohn's disease
RITA	factor_30	-1.60329	0.025425	0.122403	Preclinical	MDM inhibitor	MDM2	NA	NA
alpha-linolenic-acid	factor_33	-1.60328	0.0198267	0.117911	Phase 3	omega 3 fatty acid stimulant	ELOVL4, FADS1, FADS2, FFAR1, FFAR4, PTGS2, SLC8A1, TRPV1	NA	NA
YK-4279	factor_36	-1.60293	0.0196894	0.13096	NA	NA	NA	NA	NA
quinine	factor_7	-1.60259	0.0233193	0.163466	Launched	hemozoin biocrystallization inhibitor	GP9, KCNB2, KCNN4, SLC29A4	infectious disease	malaria
NVP-BEZ235	factor_30	-1.60256	0.0256001	0.122662	Phase 2	mTOR inhibitor, PI3K inhibitor	ATR, MTOR, PIK3CA, PIK3CD, PIK3CG	NA	NA
DL-PDMP	factor_31	-1.6024	0.0123991	0.0782018	NA	NA	NA	NA	NA
thioperamide	shock	-1.60228	0.0246268	0.090209	Preclinical	histamine receptor antagonist	HRH3, HRH4	NA	NA
CT-200783	factor_20	-1.60215	0.0183842	0.102358	NA	NA	NA	NA	NA
GSK-1904529A	survival	-1.60206	0.0253735	0.0950096	NA	NA	NA	NA	NA
amifostine	factor_2	-1.60195	0.0245116	0.11063	Launched	reducing agent	ALPPL2, ENPP1	nephrology	renal toxicity
velnacrine	factor_1	-1.60195	0.02266	0.127894	NA	NA	NA	NA	NA
SYK-inhibitor	factor_9	-1.60194	0.0145128	0.0907822	NA	NA	NA	NA	NA
ST-057710	factor_40	-1.60181	0.0250282	0.10109	NA	NA	NA	NA	NA
maraviroc	factor_36	-1.60176	0.0198594	0.131228	Launched	CC chemokine receptor antagonist	CCR5	infectious disease	human immunodeficiency virus (HIV-1)
BRD-A81936046	factor_20	-1.60175	0.0184265	0.102358	NA	NA	NA	NA	NA
wortmannin	factor_31	-1.60173	0.0124829	0.0782018	Preclinical	PI3K inhibitor	PI4KA, PI4KB, PIK3CA, PIK3CD, PIK3CG, PIK3R1, PLK1, PRKDC	NA	NA
phorbol-12-myristate-13-acetate	factor_31	-1.6016	0.0124829	0.0782018	NA	NA	NA	NA	NA
erismodegib	factor_31	-1.60141	0.0124949	0.0782018	NA	NA	NA	NA	NA
GSK-1059615	factor_26	-1.60138	0.0116175	0.0694989	NA	NA	NA	NA	NA
genistein	factor_15	-1.60133	0.0212312	0.15116	Phase 2/Phase 3	tyrosine kinase inhibitor	CFTR, ESR1, ESR2, ESRRA, ESRRB, ESRRG, NCOA1, NCOA2, PPARG, PTK2B, TOP2A, TRPC5	NA	NA
TL-AA09	factor_19	-1.60132	0.0229781	0.152723	NA	NA	NA	NA	NA
ABT-751	factor_31	-1.60129	0.0125069	0.0782018	Phase 2	tubulin polymerization inhibitor	TUBB	NA	NA
trequinsin	factor_19	-1.60125	0.0229966	0.152723	Phase 1	phosphodiesterase inhibitor	PDE5A	NA	NA
AT-9283	factor_35	-1.60122	0.0257448	0.0976677	Phase 2	Aurora kinase inhibitor, JAK inhibitor	AURKA, AURKB, JAK2, JAK3, RPS6KA6, STK17A	NA	NA
MW-A1-12	factor_25	-1.60112	0.0238755	0.0904049	NA	NA	NA	NA	NA
LY-2183240	factor_13	-1.6011	0.0161951	0.0942509	NA	NA	NA	NA	NA
avrainvillamide-analog-2	factor_31	-1.60109	0.0125308	0.0782018	NA	NA	NA	NA	NA
benzamil	factor_11	-1.60106	0.0230058	0.107315	Phase 2	sodium channel blocker	ASIC1, PKD2L1, SCNN1A, SCNN1B, SCNN1D, SCNN1G, SLC8A1	NA	NA
vemurafenib	factor_13	-1.60103	0.0162212	0.0942509	Launched	RAF inhibitor	BRAF, RAF1	oncology	melanoma
erlotinib	factor_14	-1.60094	0.0264138	0.0985399	Launched	EGFR inhibitor	EGFR, NR1I2	oncology	non-small cell lung cancer (NSCLC), pancreatic cancer
daunorubicin	factor_35	-1.60083	0.0257936	0.0976677	Launched	RNA synthesis inhibitor, topoisomerase inhibitor	TOP2A, TOP2B	hematologic malignancy	acute myeloid leukemia (AML), acute lymphoblastic leukemia (ALL)
BRD-K56411643	factor_9	-1.60041	0.0147138	0.0911701	NA	NA	NA	NA	NA
BRD-K06765193	factor_3	-1.60031	0.010976	0.0580982	NA	NA	NA	NA	NA
BRD-K22321414	factor_21	-1.60025	0.0261273	0.127571	NA	NA	NA	NA	NA
BL003-049-HDAC3	factor_21	-1.6002	0.0261273	0.127571	NA	NA	NA	NA	NA
emetine	factor_28	-1.60014	0.0175919	0.0949376	Phase 2	protein synthesis inhibitor	RPS2	NA	NA
estriol	shock	-1.59997	0.0250082	0.090947	Launched	estrogen receptor agonist	ESR1, ESR2	endocrinology, obstetrics/gynecology, infectious disease	menopause, vaginal atrophy, urinary tract infections
SA-1447005	factor_30	-1.59996	0.0260814	0.124379	NA	NA	NA	NA	NA
Gossypetin	factor_25	-1.59977	0.0240574	0.0906445	NA	NA	NA	NA	NA
BRD-K35860134	factor_26	-1.59969	0.0119032	0.0697842	NA	NA	NA	NA	NA
4-hydroxyretinoic-acid	factor_37	-1.59962	0.0249972	0.158128	NA	NA	NA	NA	NA
SA-97259	factor_9	-1.5996	0.0147892	0.0911701	NA	NA	NA	NA	NA
fenretinide	factor_37	-1.59935	0.0250252	0.158128	Phase 3	apoptosis stimulant, retinoid receptor agonist	RARA	NA	NA
TUL-XX023	factor_39	-1.59927	0.0240224	0.126493	NA	NA	NA	NA	NA
camptothecin	factor_13	-1.59922	0.0165866	0.0958233	Phase 3	topoisomerase inhibitor	TOP1	NA	NA
CHEMBL-374350	factor_32	-1.59917	0.0173246	0.0814661	NA	NA	NA	NA	NA
NF-449	factor_25	-1.59911	0.0241181	0.0906445	NA	NA	NA	NA	NA
SA-792574	factor_40	-1.59911	0.0252614	0.10109	NA	NA	NA	NA	NA
DAC-004	factor_2	-1.59908	0.0251364	0.112946	NA	NA	NA	NA	NA
trametinib	factor_31	-1.59904	0.0128064	0.0789467	Launched	MEK inhibitor	MAP2K1, MAP2K2	oncology	melanoma
ouabain	factor_26	-1.59903	0.0120103	0.0697842	Launched	ATPase inhibitor	ATP1A1	cardiology	hypertension, cardiac arrythmia
palbociclib	factor_3	-1.59898	0.0111731	0.0588331	Launched	CDK inhibitor	CDK4, CDK6	oncology	breast cancer
A-443644	factor_28	-1.59881	0.0178716	0.0952447	NA	NA	NA	NA	NA
CGS-21680	factor_5	-1.59877	0.0254596	0.144605	Preclinical	adenosine receptor agonist	ADORA1, ADORA2A, ADORA2B, ADORA3	NA	NA
A-23187	factor_19	-1.59874	0.0234572	0.153995	NA	NA	NA	NA	NA
RO-28-1675	factor_40	-1.59868	0.0253974	0.10109	NA	NA	NA	NA	NA
SA-97259	factor_28	-1.59863	0.0178996	0.0952447	NA	NA	NA	NA	NA
ryuvidine	factor_22	-1.59857	0.0250529	0.125727	Preclinical	histone lysine methyltransferase inhibitor	CDK2, CDK4	NA	NA
icosapent	factor_18	-1.59835	0.0240787	0.125482	Launched	platelet aggregation inhibitor	ACSL3, ACSL4, FADS1, FFAR1, PPARD, PPARG, PTGS1, PTGS2, SLC8A1, TRPV1	endocrinology	hypertriglyceridemia
gossypol	factor_3	-1.59827	0.011289	0.0590722	Phase 2	BCL inhibitor, MCL1 inhibitor	BCL2	NA	NA
SA-1459020	factor_36	-1.59818	0.020493	0.133011	NA	NA	NA	NA	NA
buparlisib	factor_36	-1.5981	0.0205239	0.133011	Phase 3	PI3K inhibitor	PIK3CA, PIK3CG	NA	NA
PIK-90	factor_9	-1.59806	0.0150405	0.0916022	NA	NA	NA	NA	NA
DL-PDMP	factor_3	-1.59804	0.0113353	0.0590722	NA	NA	NA	NA	NA
carbacyclin	factor_21	-1.59797	0.0265487	0.128424	NA	NA	NA	NA	NA
acetyl-farnesyl-cysteine	factor_17	-1.59789	0.0227129	0.083501	Launched	methyltransferase inhibitor	PPARG	dermatology	acne vulgaris (AV)
BRD-K55533488	iss	-1.59782	0.0207802	0.075571	NA	NA	NA	NA	NA
cilostamide	survival	-1.59779	0.0258271	0.0963515	Preclinical	phosphodiesterase inhibitor	PDE3A, PDE3B	NA	NA
tyrphostin-1	factor_33	-1.59769	0.0205348	0.121408	NA	NA	NA	NA	NA
BMS-536924	factor_26	-1.59762	0.0121532	0.0698801	Preclinical	IGF-1 inhibitor	AKT1, CCNE1, CDK2, CYP3A4, ERBB2, IGF1R, KDR, LCK, MAPK1, MET, PDGFRA, PDGFRB	NA	NA
idarubicin	factor_26	-1.59746	0.0121651	0.0698801	Launched	topoisomerase inhibitor	TOP2A	hematologic malignancy	acute myeloid leukemia (AML)
capsaicin	factor_28	-1.59745	0.0180394	0.0954862	Launched	TRPV agonist	CFTR, TRPV1	neurology/psychiatry, rheumatology	muscle pain, rheumatoid arthritis
L-690330	factor_13	-1.59739	0.0168737	0.0959131	Preclinical	inositol monophosphatase inhibitor	IMPA1	NA	NA
CAY-10594	factor_20	-1.59727	0.019132	0.104862	NA	NA	NA	NA	NA
UNC-0321	factor_13	-1.59725	0.0168868	0.0959131	NA	NA	NA	NA	NA
spiramide	factor_32	-1.59706	0.0177121	0.0825204	NA	NA	NA	NA	NA
testosterone	factor_29	-1.59701	0.025942	0.131616	Launched	androgen receptor agonist	AR	endocrinology	hypogonadism
AICA-ribonucleotide	factor_20	-1.59698	0.0191884	0.104862	NA	NA	NA	NA	NA
equilin	factor_22	-1.59696	0.0253491	0.125727	Preclinical	estrogen receptor agonist	HSD17B1	NA	NA
MW-STK33-100	factor_36	-1.59692	0.0207866	0.133787	NA	NA	NA	NA	NA
sirolimus	factor_29	-1.59661	0.0260369	0.131616	Launched	mTOR inhibitor	FGF2, FKBP1A, MTOR	transplant, pulmonary	organ rejection, lymphangioleiomyomatosis
tetrabenazine	factor_21	-1.5966	0.026808	0.128806	Launched	vesicular monoamine transporter inhibitor	DRD2, SLC18A1, SLC18A2	infectious disease, neurology/psychiatry	cholera, Huntington's disease
PP-110	factor_33	-1.59654	0.0207156	0.121765	NA	NA	NA	NA	NA
SA-1459020	factor_16	-1.59652	0.0242092	0.142746	NA	NA	NA	NA	NA
GW-4064	factor_14	-1.5964	0.0270342	0.0997503	Preclinical	FXR agonist	NR1H4	NA	NA
GSK-1904529A	factor_6	-1.59634	0.0259505	0.104111	NA	NA	NA	NA	NA
SB-525334	factor_38	-1.59633	0.0264378	0.125487	Preclinical	TGF beta receptor inhibitor	TGFBR1	NA	NA
apicidin	factor_31	-1.59629	0.0130939	0.0793416	NA	NA	NA	NA	NA
SA-792541	factor_31	-1.59615	0.0131059	0.0793416	NA	NA	NA	NA	NA
KIN001-244	factor_28	-1.59608	0.0183331	0.0965352	NA	NA	NA	NA	NA
morin	factor_8	-1.59603	0.0246614	0.130136	Preclinical	cytochrome P450 inhibitor	ADORA2A, ESR2, FASN, MCL1, SLC22A12	NA	NA
BRD-K58698715	factor_15	-1.59591	0.0223496	0.156913	NA	NA	NA	NA	NA
SU-4312	factor_22	-1.59578	0.0256454	0.125727	Preclinical	PDGFR tyrosine kinase receptor inhibitor, tyrosine kinase inhibitor, VEGFR inhibitor	KDR, PDGFRB	NA	NA
AM-580	factor_35	-1.59576	0.0265249	0.0996863	Preclinical	retinoid receptor agonist	RARA	NA	NA
HC-toxin	factor_9	-1.59571	0.0154426	0.0932325	NA	NA	NA	NA	NA
afatinib	factor_33	-1.59567	0.0209266	0.122293	Launched	EGFR inhibitor	EGFR, ERBB2, ERBB4	oncology	non-small cell lung cancer (NSCLC)
LY-294002	factor_28	-1.59554	0.018445	0.0966211	NA	NA	NA	NA	NA
thenoyltrifluoroacetone	factor_30	-1.59549	0.0268254	0.126731	NA	NA	NA	NA	NA
rondual-kinase-inhibitor	factor_35	-1.59534	0.0266225	0.0996863	NA	NA	NA	NA	NA
BW-B70C	factor_9	-1.59516	0.0155431	0.0932325	Preclinical	lipoxygenase inhibitor	ALOX5	NA	NA
SA-1457945	factor_7	-1.59503	0.0248891	0.168878	NA	NA	NA	NA	NA
2',5'-dideoxyadenosine	factor_27	-1.59489	0.0237307	0.154578	NA	NA	NA	NA	NA
equilin	factor_19	-1.59452	0.024139	0.157449	Preclinical	estrogen receptor agonist	HSD17B1	NA	NA
daunorubicin	factor_39	-1.59434	0.0248969	0.129081	Launched	RNA synthesis inhibitor, topoisomerase inhibitor	TOP2A, TOP2B	hematologic malignancy	acute myeloid leukemia (AML), acute lymphoblastic leukemia (ALL)
GSK-2334470	factor_27	-1.59426	0.0238518	0.154578	NA	NA	NA	NA	NA
PTB1	factor_20	-1.59417	0.0197528	0.107366	NA	NA	NA	NA	NA
mevastatin	factor_31	-1.59416	0.0133694	0.0804553	Preclinical	HMGCR inhibitor	HMGCR	NA	NA
DAC-003	factor_9	-1.59403	0.0156813	0.0932325	NA	NA	NA	NA	NA
ISOX	factor_32	-1.59398	0.0180719	0.0838104	NA	NA	NA	NA	NA
TL-AA09	factor_40	-1.5935	0.0263301	0.104385	NA	NA	NA	NA	NA
enalapril	factor_7	-1.5934	0.0252303	0.169941	Launched	angiotensin converting enzyme inhibitor	ACE	cardiology	hypertension, congestive heart failure, left ventricular systolic dysfunction (LVSD)
GW-441756	factor_9	-1.59337	0.0157693	0.0932325	Preclinical	growth factor receptor inhibitor	NTRK1	NA	NA
triptolide	factor_39	-1.59337	0.0250933	0.129318	Phase 3	RNA polymerase inhibitor	RELA	NA	NA
MG-132	factor_3	-1.59306	0.0120076	0.0614743	Preclinical	proteasome inhibitor	PSMB1	NA	NA
cymarin	factor_36	-1.593	0.0214976	0.135919	NA	NA	NA	NA	NA
MLN-8054	factor_28	-1.59294	0.0189204	0.0981231	Phase 1	Aurora kinase inhibitor	AURKA	NA	NA
BRD-K95985487	factor_13	-1.59289	0.0176567	0.099172	NA	NA	NA	NA	NA
D-4476	factor_37	-1.59269	0.0261462	0.162692	Preclinical	TGF beta receptor inhibitor	CSNK1A1, CSNK1D, TGFB1	NA	NA
withaferin-a	factor_3	-1.59262	0.0120539	0.0614743	NA	NA	NA	NA	NA
linsitinib	factor_7	-1.59257	0.0254351	0.169941	Phase 3	IGF-1 inhibitor	IGF1R, INSR, INSRR	NA	NA
niguldipine	factor_3	-1.59239	0.0121003	0.0614743	NA	NA	NA	NA	NA
sirolimus	iss	-1.59236	0.0215093	0.0776639	Launched	mTOR inhibitor	FGF2, FKBP1A, MTOR	transplant, pulmonary	organ rejection, lymphangioleiomyomatosis
sildenafil	factor_14	-1.5923	0.0277433	0.101625	Launched	phosphodiesterase inhibitor	PDE5A, PDE6G, PDE6H, SLCO1B1, SLCO1B3	cardiology	hypertension
loperamide	factor_10	-1.59218	0.0267124	0.172014	Launched	opioid receptor agonist	CACNA1A, CALM1, OPRD1, OPRK1, OPRM1, POMC	gastroenterology	diarrhea
NVP-BGJ398	factor_15	-1.59196	0.0229612	0.159845	Phase 2	FGFR inhibitor	FGFR1, FGFR2, FGFR3, FGFR4, KDR	NA	NA
saracatinib	shock	-1.59191	0.0262613	0.0944846	Phase 2/Phase 3	src inhibitor	ABL1, LCK, SRC, YES1	NA	NA
BRD-K16410418	factor_26	-1.59177	0.012915	0.0733542	NA	NA	NA	NA	NA
MW-SHH-61	factor_11	-1.59177	0.02484	0.113492	NA	NA	NA	NA	NA
JWE-035	factor_31	-1.59177	0.0137887	0.0824876	NA	NA	NA	NA	NA
SA-1973497	factor_26	-1.59173	0.012915	0.0733542	NA	NA	NA	NA	NA
SA-247714	factor_37	-1.59172	0.0262302	0.162692	NA	NA	NA	NA	NA
cabergoline	factor_16	-1.59171	0.025131	0.14602	Launched	dopamine receptor agonist	ADRA1A, ADRA1B, ADRA1D, ADRA2A, ADRA2B, ADRA2C, ADRB1, ADRB2, DRD1, DRD2, DRD3, DRD4, DRD5, HTR1A, HTR1B, HTR1D, HTR2A, HTR2B, HTR2C, HTR7	endocrinology	hyperprolactinemia
MK-1775	factor_11	-1.59156	0.0248595	0.113492	Phase 2	WEE1 kinase inhibitor	WEE1	NA	NA
SJ-172550	factor_15	-1.59129	0.0230835	0.159845	Preclinical	MDM inhibitor	MDM4	NA	NA
KU-0060648	factor_39	-1.59118	0.025468	0.129932	NA	NA	NA	NA	NA
MW-STK33-100	factor_8	-1.59099	0.0254711	0.130717	NA	NA	NA	NA	NA
niguldipine	factor_40	-1.59097	0.0268159	0.105081	NA	NA	NA	NA	NA
withaferin-a	factor_11	-1.59062	0.024879	0.113492	NA	NA	NA	NA	NA
BRD-K35832492	factor_19	-1.59032	0.0248208	0.157823	NA	NA	NA	NA	NA
bromocriptine	factor_9	-1.5903	0.0162719	0.0953122	Launched	dopamine receptor agonist	ADRA1A, ADRA1B, ADRA1D, ADRA2A, ADRA2B, ADRA2C, DRD1, DRD2, DRD3, DRD4, DRD5, HTR1A, HTR1B, HTR1D, HTR2A, HTR2B, HTR2C, HTR6, HTR7	endocrinology, neurology/psychiatry	hyperprolactinemia, Parkinson's Disease, acromegaly
BRD-K21614065	factor_39	-1.59021	0.0255751	0.129932	NA	NA	NA	NA	NA
gossypin	factor_5	-1.59012	0.0268966	0.148723	NA	NA	NA	NA	NA
veliparib	factor_9	-1.59008	0.0163096	0.0953122	Phase 3	PARP inhibitor	PARP1, PARP2	NA	NA
PI-103	factor_36	-1.58984	0.0219303	0.136617	Preclinical	mTOR inhibitor, PI3K inhibitor	MTOR, PIK3CA, PIK3CB, PIK3CD, PIK3CG, PRKDC	NA	NA
IKK-2-inhibitor-V	factor_15	-1.58958	0.0233107	0.160176	Phase 1	IKK inhibitor, NFkB pathway inhibitor	IKBKB	NA	NA
MST-312	factor_13	-1.58952	0.0182831	0.100846	NA	NA	NA	NA	NA
isonicotinohydroxamic-acid	survival	-1.58952	0.0273178	0.101175	NA	NA	NA	NA	NA
androstanol	factor_5	-1.58923	0.0271135	0.148723	NA	NA	NA	NA	NA
GSK-1904529A	factor_4	-1.58891	0.0178874	0.0834991	NA	NA	NA	NA	NA
avrainvillamide-analog-4	factor_31	-1.58889	0.0141841	0.0843534	NA	NA	NA	NA	NA
chaetocin	factor_34	-1.58878	0.0238674	0.146242	NA	NA	NA	NA	NA
tamibarotene	factor_28	-1.58878	0.0196056	0.100616	Launched	retinoid receptor agonist	RARA, RARB	hematologic malignancy	acute promyelocytic leukemia (APL)
genistein	shock	-1.58861	0.0268606	0.0962982	Phase 2/Phase 3	tyrosine kinase inhibitor	CFTR, ESR1, ESR2, ESRRA, ESRRB, ESRRG, NCOA1, NCOA2, PPARG, PTK2B, TOP2A, TRPC5	NA	NA
perhexiline	factor_3	-1.58853	0.0126682	0.0634037	Launched	carnitine palmitoyltransferase inhibitor	CPT1A, CPT2	cardiology	angina pectoris
BRD-K51608872	factor_9	-1.58853	0.0165232	0.0960056	NA	NA	NA	NA	NA
belinostat	factor_4	-1.5882	0.0179396	0.0834991	Launched	HDAC inhibitor	HDAC1, HDAC10, HDAC11, HDAC2, HDAC3, HDAC4, HDAC5, HDAC6, HDAC7, HDAC8, HDAC9	hematologic malignancy	peripheral T-cell lymphoma (PTCL)
vincristine	factor_12	-1.58817	0.0276022	0.172499	Launched	tubulin polymerization inhibitor	TUBA4A, TUBB	hematologic malignancy	acute lymphoblastic leukemia (ALL)
GW-405833	factor_15	-1.58817	0.0236951	0.160176	Preclinical	cannabinoid receptor agonist	CNR2	NA	NA
CD-437	factor_13	-1.58802	0.018518	0.101199	Preclinical	retinoid receptor agonist	RARG	NA	NA
fostamatinib	factor_28	-1.58797	0.0197874	0.100951	Launched	SYK inhibitor	SYK	hematology	chronic immune thrombocytopenia (ITP)
BRD-K51556300	factor_4	-1.5879	0.0180047	0.0834991	NA	NA	NA	NA	NA
BRD-K00640357	shock	-1.58776	0.0270241	0.0965419	NA	NA	NA	NA	NA
CAM-9-027-3	factor_9	-1.58759	0.016674	0.0963281	NA	NA	NA	NA	NA
Y-39983	factor_15	-1.58735	0.023765	0.160176	Phase 2	rho associated kinase inhibitor	ROCK1, ROCK2	NA	NA
BRD-K84855052	factor_17	-1.58733	0.0243954	0.0877713	NA	NA	NA	NA	NA
BRD-K82206012	factor_12	-1.58723	0.0277649	0.172499	NA	NA	NA	NA	NA
WH-4025	factor_12	-1.58712	0.0278113	0.172499	NA	NA	NA	NA	NA
progesterone	factor_8	-1.58701	0.0260601	0.133064	Launched	progesterone receptor agonist	CATSPER1, CATSPER2, CATSPER3, CATSPER4, CYP17A1, ESR1, NR3C2, OPRK1, PGR, TRPC5	obstetrics/gynecology, endocrinology	infertility, amenorrhea
BRD-K32581454	factor_31	-1.58685	0.0144716	0.08556	NA	NA	NA	NA	NA
MLN-8054	factor_34	-1.58671	0.0242074	0.147064	Phase 1	Aurora kinase inhibitor	AURKA	NA	NA
BRD-K05402890	factor_20	-1.5867	0.0209098	0.111851	NA	NA	NA	NA	NA
SA-424589	factor_34	-1.58658	0.0242924	0.147064	NA	NA	NA	NA	NA
AICA-ribonucleotide	factor_7	-1.58652	0.0265271	0.175287	NA	NA	NA	NA	NA
AZD-6482	factor_1	-1.58649	0.0251426	0.135906	NA	NA	NA	NA	NA
cycloheximide	factor_3	-1.58636	0.0128768	0.0641304	Preclinical	protein synthesis inhibitor	RPL3	NA	NA
MW-SHH-28	iss	-1.58604	0.0227853	0.079709	NA	NA	NA	NA	NA
thalidomide	factor_38	-1.5859	0.0278962	0.129968	Launched	tumor necrosis factor production inhibitor	CRBN, FGFR2, NFKB1, ORM1, ORM2, PTGS2, TNF	NA	NA
AZ-628	factor_21	-1.58588	0.0285909	0.133821	Preclinical	RAF inhibitor	BRAF, RAF1	NA	NA
PHA-665752	factor_5	-1.58584	0.0276558	0.148723	Preclinical	c-Met inhibitor	MET	NA	NA
canertinib	factor_12	-1.58523	0.0281831	0.172685	Phase 3	EGFR inhibitor	AKT1, EGFR, ERBB2, ERBB4	NA	NA
PAC-1	factor_4	-1.58521	0.0185002	0.0854049	Phase 1	caspase activator	CASP3	NA	NA
emetine	factor_32	-1.58518	0.0195663	0.0882525	Phase 2	protein synthesis inhibitor	RPS2	NA	NA
quipazine	factor_1	-1.58511	0.0254067	0.135906	Preclinical	serotonin receptor agonist	NA	NA	NA
alpha-estradiol	factor_17	-1.58479	0.0243954	0.0877713	NA	NA	NA	NA	NA
proscillaridin	factor_28	-1.58466	0.0202909	0.10206	NA	NA	NA	NA	NA
rotenone	factor_36	-1.58466	0.0228421	0.138377	NA	NA	NA	NA	NA
risperidone	factor_35	-1.58461	0.0275976	0.102578	Launched	dopamine receptor antagonist, serotonin receptor antagonist	ADRA1A, ADRA1B, ADRA1D, ADRA2A, ADRA2B, ADRA2C, DRD1, DRD2, DRD3, DRD4, HRH1, HTR1A, HTR1B, HTR1D, HTR1E, HTR1F, HTR2A, HTR2C, HTR6, HTR7	neurology/psychiatry	schizophrenia, bipolar disorder, irritability
SA-247615	factor_20	-1.58459	0.0213471	0.112644	NA	NA	NA	NA	NA
albendazole	factor_36	-1.58445	0.0228576	0.138377	Launched	tubulin polymerization inhibitor	TUBA1A, TUBB, TUBB4B	infectious disease	cystic hydatid disease, parenchymal neurocysticercosis
BRD-A12083771	factor_5	-1.58439	0.0278998	0.149242	NA	NA	NA	NA	NA
BRD-K32896438	factor_32	-1.58426	0.0197324	0.0882525	NA	NA	NA	NA	NA
FCCP	factor_13	-1.58394	0.0190661	0.103079	NA	NA	NA	NA	NA
belinostat	factor_31	-1.58365	0.0149028	0.0874412	Launched	HDAC inhibitor	HDAC1, HDAC10, HDAC11, HDAC2, HDAC3, HDAC4, HDAC5, HDAC6, HDAC7, HDAC8, HDAC9	hematologic malignancy	peripheral T-cell lymphoma (PTCL)
APO-866	factor_17	-1.58355	0.0246057	0.0881303	NA	NA	NA	NA	NA
GW-843682X	factor_20	-1.58353	0.0214882	0.112644	Preclinical	PLK inhibitor	PLK1, PLK3	NA	NA
SA-792541	factor_7	-1.58339	0.0272096	0.177477	NA	NA	NA	NA	NA
tacedinaline	factor_27	-1.58321	0.0259101	0.165792	Phase 3	HDAC inhibitor	HDAC1	NA	NA
morin	factor_30	-1.5832	0.0287071	0.133746	Preclinical	cytochrome P450 inhibitor	ADORA2A, ESR2, FASN, MCL1, SLC22A12	NA	NA
zebularine	factor_10	-1.58309	0.0284515	0.178661	Preclinical	DNA methyltransferase inhibitor	CDA, DNMT1	NA	NA
BRD-K64024097	factor_32	-1.58308	0.0200091	0.0883373	NA	NA	NA	NA	NA
vorinostat	factor_31	-1.58303	0.0149627	0.0874412	Launched	HDAC inhibitor	HDAC1, HDAC10, HDAC11, HDAC2, HDAC3, HDAC5, HDAC6, HDAC8, HDAC9	hematologic malignancy	cutaneous T-cell lymphoma (CTCL)
BRD-K41087962	factor_20	-1.58303	0.0215588	0.112644	NA	NA	NA	NA	NA
erythromycin	factor_21	-1.58274	0.0291419	0.135772	Launched	NFkB pathway inhibitor	MLNR	infectious disease	listeria, respiratory tract infections, skin infections, syphilis, amebiasis, pelvic inflammatory disease, chlamydia, diphtheria, erythrasma
MK-2206	factor_20	-1.58257	0.0216152	0.112644	Phase 2	AKT inhibitor	AKT1, AKT2, AKT3	NA	NA
SCH-79797	factor_28	-1.58244	0.0206405	0.103305	NA	NA	NA	NA	NA
PP-2	factor_9	-1.58235	0.0175661	0.100335	Preclinical	src inhibitor	ABL1, LCK, LYN, RIPK2, SRC	NA	NA
BRD-K89097220	factor_35	-1.58232	0.0277927	0.102925	NA	NA	NA	NA	NA
risperidone	factor_29	-1.5819	0.0283464	0.139264	Launched	dopamine receptor antagonist, serotonin receptor antagonist	ADRA1A, ADRA1B, ADRA1D, ADRA2A, ADRA2B, ADRA2C, DRD1, DRD2, DRD3, DRD4, HRH1, HTR1A, HTR1B, HTR1D, HTR1E, HTR1F, HTR2A, HTR2C, HTR6, HTR7	neurology/psychiatry	schizophrenia, bipolar disorder, irritability
spiramide	factor_37	-1.58177	0.0278276	0.170507	NA	NA	NA	NA	NA
valdecoxib	factor_32	-1.58164	0.0203551	0.0887025	Withdrawn	cyclooxygenase inhibitor	CA12, PTGS2	NA	NA
pinacidil	iss	-1.58156	0.0233321	0.0813406	Launched	ATP channel activator, potassium channel activator	ABCC8, ABCC9	cardiology	hypertension
K784-3131	factor_15	-1.58144	0.0248659	0.166321	NA	NA	NA	NA	NA
ZG-10	survival	-1.58136	0.0288733	0.105764	NA	NA	NA	NA	NA
KU-0063794	factor_11	-1.58125	0.0265962	0.118977	NA	NA	NA	NA	NA
NSC-23766	factor_20	-1.58114	0.0218551	0.11331	Preclinical	Ras GTPase inhibitor	NA	NA	NA
BRD-K83694683	factor_12	-1.58092	0.0288569	0.173657	NA	NA	NA	NA	NA
promazine	factor_15	-1.58047	0.0250057	0.166321	Launched	dopamine receptor antagonist	ADRA1A, ADRA1B, ADRA1D, CHRM1, CHRM2, CHRM3, CHRM4, CHRM5, DRD1, DRD2, DRD3, DRD4, HRH1, HTR2A, HTR2C	neurology/psychiatry	schizophrenia
BRD-K58547375	factor_31	-1.58044	0.015406	0.0879733	NA	NA	NA	NA	NA
gemcitabine	factor_13	-1.58037	0.0197839	0.105963	Launched	ribonucleotide reductase inhibitor	CMPK1, RRM1, RRM2, TYMS	oncology	ovarian cancer, breast cancer, non-small cell lung cancer (NSCLC), pancreatic cancer
HY-11007	factor_20	-1.58036	0.0220667	0.113824	NA	NA	NA	NA	NA
daunorubicin	factor_33	-1.58031	0.0236384	0.135364	Launched	RNA synthesis inhibitor, topoisomerase inhibitor	TOP2A, TOP2B	hematologic malignancy	acute myeloid leukemia (AML), acute lymphoblastic leukemia (ALL)
BML-259	factor_36	-1.5803	0.0236149	0.140382	NA	NA	NA	NA	NA
penfluridol	factor_28	-1.58029	0.0209341	0.104258	Launched	T-type calcium channel blocker	CACNA1G	neurology/psychiatry	schizophrenia
MK-5108	factor_19	-1.5802	0.0264239	0.165595	Phase 1	Aurora kinase inhibitor	AURKA, AURKB, AURKC	NA	NA
tigecycline	factor_34	-1.58017	0.0255504	0.15237	Launched	bacterial 30S ribosomal subunit inhibitor	NA	infectious disease	skin infections, pneumonia, intra-abdominal infections
GMX-1778	factor_18	-1.57998	0.0280043	0.141562	NA	NA	NA	NA	NA
dexamethasone	factor_33	-1.57986	0.0236987	0.135364	Launched	glucocorticoid receptor agonist	ANXA1, NOS2, NR0B1, NR3C1, NR3C2	endocrinology, rheumatology, allergy, gastroenterology, hematology, neurology/psychiatry, dermatology	hypercalcemia, rheumatoid arthritis, psoriatic arthritis, osteoarthritis, allergic rhinitis, ulcerative colitis, anemia, multiple sclerosis, enteritis, lupus, dermatitis herpetiformis (DH), nephrotic syndrome, psoriasis
huperzine-a	factor_33	-1.57983	0.0236987	0.135364	Phase 2	acetylcholinesterase inhibitor	ACHE	NA	NA
BRD-A12083771	factor_13	-1.57969	0.0199927	0.105963	NA	NA	NA	NA	NA
ISOX	factor_19	-1.57958	0.0265345	0.165595	NA	NA	NA	NA	NA
sirolimus	factor_13	-1.57958	0.0200188	0.105963	Launched	mTOR inhibitor	FGF2, FKBP1A, MTOR	transplant, pulmonary	organ rejection, lymphangioleiomyomatosis
COT-10b	factor_10	-1.57957	0.0291472	0.180784	NA	NA	NA	NA	NA
tyrphostin-A9	factor_13	-1.57952	0.0200188	0.105963	Preclinical	protein tyrosine kinase inhibitor, tyrosine kinase inhibitor	NA	NA	NA
tanespimycin	factor_36	-1.57933	0.0238003	0.140382	Phase 3	HSP inhibitor	HSP90AA1	NA	NA
rhamnetin	factor_25	-1.5793	0.0275751	0.101376	NA	NA	NA	NA	NA
BIBR-1532	factor_9	-1.57922	0.0180562	0.101786	Preclinical	telomerase inhibitor	TERT	NA	NA
ritodrine	factor_18	-1.57902	0.0283084	0.141682	Launched	adrenergic receptor agonist	ADRB2	obstetrics/gynecology	premature labor
palbociclib	factor_26	-1.57884	0.014879	0.0831087	Launched	CDK inhibitor	CDK4, CDK6	oncology	breast cancer
vemurafenib	factor_9	-1.57884	0.0181064	0.101786	Launched	RAF inhibitor	BRAF, RAF1	oncology	melanoma
W-5	factor_2	-1.57859	0.0296782	0.128775	NA	NA	NA	NA	NA
ST-4062971	factor_4	-1.57856	0.0195171	0.0884833	NA	NA	NA	NA	NA
CI-976	factor_15	-1.57853	0.0254076	0.167749	Phase 1	ACAT inhibitor	ACAT1, CES1	NA	NA
BRD-K93367411	survival	-1.57827	0.0293917	0.10633	NA	NA	NA	NA	NA
paxilline	factor_33	-1.57814	0.0239548	0.136058	NA	NA	NA	NA	NA
BRD-K75627148	factor_10	-1.57773	0.0295877	0.182397	NA	NA	NA	NA	NA
curcumin	factor_36	-1.57763	0.0241094	0.140894	Launched	cyclooxygenase inhibitor, histone acetyltransferase inhibitor, lipoxygenase inhibitor, NFkB pathway inhibitor	APP, CA1, CA12, CA14, CA2, CA4, CA6, CA9, CYP3A4, DNMT3B, EP300, MMP13, MMP9, NOS2, PTGS1, PTGS2, XDH	NA	NA
tosedostat	factor_39	-1.57762	0.0277168	0.136691	Phase 2	peptidase inhibitor	ANPEP, LAP3, NPEPPS	NA	NA
tyrphostin-AG-1478	factor_32	-1.57761	0.0211023	0.0911728	Preclinical	EGFR inhibitor	EGFR, MAPK14	NA	NA
ST-059620	factor_12	-1.57756	0.0295307	0.17666	NA	NA	NA	NA	NA
BRD-K00640357	survival	-1.57751	0.0295214	0.10633	NA	NA	NA	NA	NA
diclofenac	iss	-1.57729	0.0236967	0.0817657	Launched	cyclooxygenase inhibitor	AKR1C3, ALOX5, ASIC1, ASIC3, KCNQ2, KCNQ3, PLA2G2A, PPARG, PTGS1, PTGS2, SCN4A	rheumatology, neurology/psychiatry	rheumatoid arthritis, osteoarthritis, migraine headache
verapamil	factor_35	-1.57709	0.0288166	0.105684	Launched	calcium channel blocker	CACNA1A, CACNA1B, CACNA1C, CACNA1D, CACNA1F, CACNA1G, CACNA1I, CACNA1S, CACNB1, CACNB2, CACNB3, CACNB4, CYP3A4, KCNA10, KCNA7, KCNH2, KCNJ11, NALCN, SCN5A, SLC29A4, SLC6A4	cardiology	hypertension
valdecoxib	factor_3	-1.577	0.014117	0.0692829	Withdrawn	cyclooxygenase inhibitor	CA12, PTGS2	NA	NA
ipratropium	factor_25	-1.5767	0.0281815	0.10323	Launched	acetylcholine receptor antagonist	CHRM1, CHRM2, CHRM3, CHRM4, CHRM5	pulmonary	bronchospasm, chronic obstructive pulmonary disease (COPD), bronchitis, emphysema
erythromycin	shock	-1.57665	0.0287676	0.102049	Launched	NFkB pathway inhibitor	MLNR	infectious disease	listeria, respiratory tract infections, skin infections, syphilis, amebiasis, pelvic inflammatory disease, chlamydia, diphtheria, erythrasma
quinpirole	factor_5	-1.57656	0.0292012	0.15257	NA	NA	NA	NA	NA
SD-6-035-A4	factor_9	-1.57636	0.0185085	0.102252	NA	NA	NA	NA	NA
phorbol-myristate-acetate	factor_36	-1.57627	0.0242794	0.141072	NA	NA	NA	NA	NA
WY-01-034	survival	-1.57626	0.0295538	0.10633	NA	NA	NA	NA	NA
RO-90-7501	factor_25	-1.57607	0.0283231	0.103374	NA	NA	NA	NA	NA
zebularine	factor_5	-1.57606	0.0293368	0.15257	Preclinical	DNA methyltransferase inhibitor	CDA, DNMT1	NA	NA
HDAC1-selective	factor_6	-1.57599	0.0281281	0.10854	NA	NA	NA	NA	NA
BRD-K52160314	factor_38	-1.5759	0.0296911	0.137067	NA	NA	NA	NA	NA
BRD-K21614065	factor_24	-1.57574	0.0272676	0.150104	NA	NA	NA	NA	NA
ISOX	factor_4	-1.57573	0.0200386	0.0900401	NA	NA	NA	NA	NA
BRD-A08658758	factor_6	-1.57571	0.0281281	0.10854	NA	NA	NA	NA	NA
inhibitor-BEC	factor_9	-1.57568	0.0186216	0.102318	NA	NA	NA	NA	NA
MST-312	factor_32	-1.57562	0.0214482	0.0922115	NA	NA	NA	NA	NA
BRD-K22321414	shock	-1.57539	0.02904	0.10264	NA	NA	NA	NA	NA
bromocriptine	factor_28	-1.57532	0.0218711	0.107338	Launched	dopamine receptor agonist	ADRA1A, ADRA1B, ADRA1D, ADRA2A, ADRA2B, ADRA2C, DRD1, DRD2, DRD3, DRD4, DRD5, HTR1A, HTR1B, HTR1D, HTR2A, HTR2B, HTR2C, HTR6, HTR7	endocrinology, neurology/psychiatry	hyperprolactinemia, Parkinson's Disease, acromegaly
EMF-sumo1-11	factor_40	-1.57516	0.0295558	0.113185	NA	NA	NA	NA	NA
idarubicin	factor_3	-1.57504	0.0144299	0.0704766	Launched	topoisomerase inhibitor	TOP2A	hematologic malignancy	acute myeloid leukemia (AML)
BRD-K61627029	factor_1	-1.57501	0.0272026	0.143989	NA	NA	NA	NA	NA
pentoxifylline	iss	-1.575	0.0240612	0.0827412	Launched	phosphodiesterase inhibitor	ADORA1, ADORA2A, ADORA2B, ADRA2B, NT5E, PDE10A, PDE1A, PDE1B, PDE1C, PDE2A, PDE3A, PDE3B, PDE4A, PDE4B, PDE4C, PDE4D, PDE5A, PDE6A, PDE6B, PDE6C, PDE6D, PDE6G, PDE6H, PDE7A, PDE7B, PDE8A, PDE8B, PDE9A, TNF	cardiology	claudication
BRD-K61463582	factor_12	-1.57497	0.0299954	0.178384	NA	NA	NA	NA	NA
MGCD-265	factor_35	-1.57494	0.0290604	0.105684	Preclinical	VEGFR inhibitor	AXL, MET	NA	NA
YM-155	factor_15	-1.57483	0.0262638	0.171308	Phase 2	survivin inhibitor	BIRC5	NA	NA
WH-4023	factor_2	-1.57482	0.0303751	0.129235	NA	NA	NA	NA	NA
BRD-K24426149	factor_4	-1.57477	0.020169	0.0902249	NA	NA	NA	NA	NA
HDAC3-selective	factor_2	-1.57473	0.0303992	0.129235	NA	NA	NA	NA	NA
BRD-K51608872	factor_39	-1.5747	0.0281273	0.138042	NA	NA	NA	NA	NA
SD-6-035-B4	factor_18	-1.57469	0.0289995	0.14395	NA	NA	NA	NA	NA
taurodeoxycholic-acid	factor_2	-1.57462	0.0304232	0.129235	NA	NA	NA	NA	NA
HY-11007	factor_2	-1.57455	0.0304232	0.129235	NA	NA	NA	NA	NA
ERK-inhibitor-11E	factor_24	-1.57453	0.0274916	0.150238	NA	NA	NA	NA	NA
chloroquine	factor_27	-1.5742	0.0278069	0.174614	Launched	antimalarial agent	GSTA2, MRGPRX1, TLR9, TNF	infectious disease	malaria, amebiasis
SA-423131	factor_25	-1.57418	0.0286465	0.103805	NA	NA	NA	NA	NA
BRD-K82206012	factor_25	-1.57418	0.0286465	0.103805	NA	NA	NA	NA	NA
MW-SHH-97	factor_22	-1.57407	0.0295387	0.140184	NA	NA	NA	NA	NA
cortisone	factor_23	-1.57403	0.0304082	0.169849	Launched	glucocorticoid receptor agonist	NR3C1	gastroenterology, rheumatology, dermatology	ulcerative colitis, rheumatoid arthritis, psoriasis, joint inflammation, eczema
LY-456236	survival	-1.57392	0.0300075	0.106987	NA	NA	NA	NA	NA
MW-SHH-61	factor_31	-1.57371	0.0165321	0.093374	NA	NA	NA	NA	NA
dasatinib	factor_29	-1.57367	0.02977	0.141497	Launched	Bcr-Abl kinase inhibitor, ephrin inhibitor, KIT inhibitor, PDGFR tyrosine kinase receptor inhibitor, src inhibitor, tyrosine kinase inhibitor	ABL1, ABL2, BLK, EPHA2, FGR, FRK, FYN, HCK, KIT, LCK, LYN, PDGFRB, SRC, SRMS, STAT5B, YES1	hematologic malignancy	chronic myeloid leukemia (CML), acute lymphoblastic leukemia (ALL)
KU-0060648	factor_36	-1.57363	0.0246503	0.142409	NA	NA	NA	NA	NA
XAV-939	factor_37	-1.57359	0.0295931	0.175465	Preclinical	tankyrase inhibitor	TNKS, TNKS2	NA	NA
BRD-K86574132	factor_19	-1.57334	0.0276217	0.170277	NA	NA	NA	NA	NA
aloisine	factor_1	-1.57323	0.0275195	0.144673	NA	NA	NA	NA	NA
4-iodo-6-phenylpyrimidine	factor_37	-1.57323	0.0295931	0.175465	Preclinical	macrophage migration inhibiting factor inhibitor	MIF	NA	NA
COT-10b	factor_30	-1.5732	0.0306544	0.140234	NA	NA	NA	NA	NA
oxetane	factor_5	-1.57309	0.0299333	0.15257	NA	NA	NA	NA	NA
BI-2536	factor_9	-1.57303	0.0191116	0.103881	Phase 2	PLK inhibitor	BRD4, PLK1, PLK2, PLK3	NA	NA
TUL	factor_6	-1.57302	0.0284911	0.109523	NA	NA	NA	NA	NA
fluphenazine	factor_37	-1.57301	0.0296211	0.175465	Launched	dopamine receptor antagonist	CALM1, DRD1, DRD2, DRD5, HRH1, HTR2A, HTR6, HTR7	neurology/psychiatry	schizophrenia
PF-562271	factor_33	-1.57271	0.0250697	0.141595	Phase 1	focal adhesion kinase inhibitor	PTK2, PTK2B	NA	NA
TPCA-1	factor_15	-1.57247	0.0267706	0.173494	Preclinical	IKK inhibitor	IKBKB	NA	NA
CI-976	factor_27	-1.57246	0.0280491	0.175047	Phase 1	ACAT inhibitor	ACAT1, CES1	NA	NA
SA-3676	factor_8	-1.57245	0.0289311	0.14268	NA	NA	NA	NA	NA
SIB-1893	factor_13	-1.57233	0.0214673	0.1113	Preclinical	glutamate receptor antagonist	GRM4, GRM5	NA	NA
taurodeoxycholic-acid	factor_37	-1.5722	0.0298173	0.175465	NA	NA	NA	NA	NA
TWS-119	factor_26	-1.57213	0.0159503	0.0876399	Preclinical	glycogen synthase kinase inhibitor	GSK3B, JUN, MYC	NA	NA
FTase-inhibitor-B581	factor_23	-1.572	0.0308364	0.171295	NA	NA	NA	NA	NA
gefitinib	shock	-1.57197	0.0296393	0.104046	Launched	EGFR inhibitor	EGFR	oncology	non-small cell lung cancer (NSCLC)
AS-605240	factor_4	-1.57174	0.0208078	0.0915212	NA	NA	NA	NA	NA
fluorouracil	factor_21	-1.57171	0.0314759	0.143992	NA	NA	NA	NA	NA
BRD-K12238169	factor_2	-1.5716	0.0309519	0.13093	NA	NA	NA	NA	NA
BMS-536924	factor_28	-1.57159	0.0225703	0.109705	Preclinical	IGF-1 inhibitor	AKT1, CCNE1, CDK2, CYP3A4, ERBB2, IGF1R, KDR, LCK, MAPK1, MET, PDGFRA, PDGFRB	NA	NA
PF-477736	factor_4	-1.57157	0.0208208	0.0915212	Phase 1	CHK inhibitor	CHEK1, CHEK2	NA	NA
erastin	factor_38	-1.57151	0.0305138	0.13959	Preclinical	ion channel antagonist	VDAC2	NA	NA
ryuvidine	factor_36	-1.57151	0.0250058	0.143641	Preclinical	histone lysine methyltransferase inhibitor	CDK2, CDK4	NA	NA
sorafenib	factor_29	-1.57138	0.0300547	0.141497	Launched	FLT3 inhibitor, KIT inhibitor, PDGFR tyrosine kinase receptor inhibitor, RAF inhibitor, RET tyrosine kinase inhibitor, VEGFR inhibitor	BRAF, DDR2, FGFR1, FLT1, FLT3, FLT4, KDR, KIT, PDGFRB, RAF1, RET	oncology	renal cell carcinoma (RCC), thyroid cancer, hepatocellular carcinoma (HCC)
ST-057710	factor_19	-1.57131	0.0280086	0.171616	NA	NA	NA	NA	NA
BRD-K05649647	factor_3	-1.57122	0.015021	0.0723156	NA	NA	NA	NA	NA
CG-930	factor_22	-1.571	0.0300889	0.140184	NA	NA	NA	NA	NA
XMD-885	factor_4	-1.57098	0.0209382	0.0916385	NA	NA	NA	NA	NA
STK-721917	factor_22	-1.57097	0.0300889	0.140184	NA	NA	NA	NA	NA
tyrphostin-AG-112	factor_35	-1.57097	0.0297918	0.10757	NA	NA	NA	NA	NA
ABT-737	factor_10	-1.57094	0.0306544	0.185578	Phase 1/Phase 2	BCL inhibitor	BCL2, BCL2L1, BCL2L2	NA	NA
SU-4312	factor_34	-1.57085	0.0274373	0.157706	Preclinical	PDGFR tyrosine kinase receptor inhibitor, tyrosine kinase inhibitor, VEGFR inhibitor	KDR, PDGFRB	NA	NA
MK-5108	factor_34	-1.57063	0.0274543	0.157706	Phase 1	Aurora kinase inhibitor	AURKA, AURKB, AURKC	NA	NA
niguldipine	factor_13	-1.57059	0.0217545	0.112213	NA	NA	NA	NA	NA
guggulsterone	factor_24	-1.57055	0.0279955	0.15055	NA	NA	NA	NA	NA
BRD-K12238169	factor_5	-1.57048	0.0303129	0.15257	NA	NA	NA	NA	NA
cymarin	factor_4	-1.57011	0.0210294	0.0916412	NA	NA	NA	NA	NA
tomelukast	factor_1	-1.57006	0.0278893	0.145341	Phase 3	leukotriene receptor antagonist	CYSLTR1	NA	NA
epigallocatechin	factor_5	-1.57001	0.0304213	0.15257	NA	NA	NA	NA	NA
phenethyl-isothiocyanate	factor_16	-1.57	0.0279449	0.155232	Phase 2	anticancer agent	CYP2E1	NA	NA
AZD-7545	factor_20	-1.56994	0.0239291	0.120962	NA	NA	NA	NA	NA
TH02453-036-P1	factor_17	-1.56986	0.0254469	0.0896405	NA	NA	NA	NA	NA
RO-28-1675	factor_10	-1.56976	0.0310486	0.18659	NA	NA	NA	NA	NA
GSK-1070916	factor_3	-1.56974	0.0152413	0.073028	NA	NA	NA	NA	NA
SD-6-035-A4	factor_37	-1.56956	0.0304058	0.175465	NA	NA	NA	NA	NA
CD-437	factor_26	-1.56933	0.0165693	0.0905488	Preclinical	retinoid receptor agonist	RARG	NA	NA
BMS-345541	factor_2	-1.56931	0.0314085	0.13186	Preclinical	IKK inhibitor	CHUK, IKBKB	NA	NA
nisoxetine	factor_8	-1.5693	0.02952	0.144877	Phase 1	norepinephrine reuptake inhibitor	SLC6A2, SLC6A3, SLC6A4	NA	NA
RO-28-1675	factor_28	-1.56924	0.0231296	0.111885	NA	NA	NA	NA	NA
carbidopa	factor_18	-1.5692	0.0298012	0.146971	Launched	aromatic L-amino acid decarboxylase inhibitor	DDC	neurology/psychiatry	Parkinson's Disease
triamcinolone	factor_22	-1.56917	0.0305544	0.141639	Launched	glucocorticoid receptor agonist	NR3C1, SERPINA6	dermatology	corticosteroid-responsive dermatoses
SA-1447005	factor_11	-1.56911	0.0290743	0.128359	NA	NA	NA	NA	NA
epigallocatechin	factor_2	-1.56909	0.0314325	0.13186	NA	NA	NA	NA	NA
IKK-2-inhibitor-V	factor_9	-1.56905	0.0199032	0.107605	Phase 1	IKK inhibitor, NFkB pathway inhibitor	IKBKB	NA	NA
ABT-751	factor_20	-1.56875	0.0241266	0.120974	Phase 2	tubulin polymerization inhibitor	TUBB	NA	NA
pazopanib	factor_37	-1.56869	0.0305459	0.175465	Launched	KIT inhibitor, PDGFR tyrosine kinase receptor inhibitor, VEGFR inhibitor	CSF1R, FGF1, FGFR1, FGFR3, FLT1, FLT4, ITK, KDR, KIT, PDGFRA, PDGFRB, SH2B3	oncology	renal cell carcinoma (RCC), soft tissue sarcoma (STS)
flavanone	factor_25	-1.56868	0.0295563	0.105184	NA	NA	NA	NA	NA
puromycin	factor_29	-1.56865	0.0305609	0.141808	Preclinical	protein synthesis inhibitor	NHP2L1, RPL10L, RPL11, RPL13A, RPL15, RPL19, RPL23, RPL23A, RPL26L1, RPL3, RPL37, RPL8, RSL24D1	NA	NA
PF-431396	factor_4	-1.56857	0.0214075	0.0928884	Preclinical	focal adhesion kinase inhibitor	PTK2, PTK2B	NA	NA
NFKB-activation-inhibitor-II	factor_25	-1.56845	0.0295563	0.105184	Preclinical	NFkB pathway inhibitor	RELA	NA	NA
AT-9283	shock	-1.56843	0.0304566	0.106545	Phase 2	Aurora kinase inhibitor, JAK inhibitor	AURKA, AURKB, JAK2, JAK3, RPS6KA6, STK17A	NA	NA
gemfibrozil	factor_22	-1.56838	0.0306813	0.141639	Launched	lipoprotein lipase activator	LPL, PPARA, SLCO1B1, SLCO1B3, SLCO2B1	endocrinology, cardiology	hyperlipidemia, coronary heart disease
BIX-01294	factor_25	-1.56826	0.0295765	0.105184	Preclinical	histone lysine methyltransferase inhibitor	EHMT1, EHMT2	NA	NA
AZ-628	iss	-1.56819	0.0246081	0.0843349	Preclinical	RAF inhibitor	BRAF, RAF1	NA	NA
OSI-027	factor_19	-1.56805	0.0285061	0.173613	Phase 1	mTOR inhibitor	MTOR	NA	NA
WZ-4002	factor_18	-1.56793	0.0299947	0.147207	Preclinical	EGFR inhibitor	EGFR, ERBB2	NA	NA
necrostatin-1	factor_3	-1.56791	0.0155658	0.0738826	Preclinical	RIPK inhibitor	RIPK1	NA	NA
BRD-K55533488	factor_40	-1.5679	0.0308383	0.117651	NA	NA	NA	NA	NA
BRD-K86693415	factor_14	-1.56777	0.0312888	0.112575	NA	NA	NA	NA	NA
SA-85901	factor_32	-1.56773	0.0231226	0.0982224	NA	NA	NA	NA	NA
ALW-II-49-7	factor_25	-1.56767	0.0296573	0.105184	NA	NA	NA	NA	NA
tert-butylhydroquinone	survival	-1.56764	0.0312389	0.110428	NA	NA	NA	NA	NA
isoliquiritigenin	factor_29	-1.56748	0.0308773	0.141808	Preclinical	guanylate cyclase activator	GABBR1	NA	NA
hydroxyl	factor_34	-1.56747	0.0281173	0.160602	NA	NA	NA	NA	NA
carbacyclin	factor_2	-1.56744	0.0317449	0.132374	NA	NA	NA	NA	NA
GSK-429286A	factor_28	-1.5674	0.0236051	0.11317	NA	NA	NA	NA	NA
TL-HRAS-61	factor_28	-1.56736	0.0236191	0.11317	NA	NA	NA	NA	NA
PIK-90	factor_27	-1.56729	0.0289571	0.176359	NA	NA	NA	NA	NA
15-delta-prostaglandin-j2	factor_11	-1.56711	0.0294451	0.129337	NA	NA	NA	NA	NA
apigenin	factor_5	-1.56706	0.0309365	0.15257	Preclinical	casein kinase inhibitor, cell proliferation inhibitor	AKR1B1, AR, CDK6, CFTR, CYP19A1, CYP1B1, HSD17B1	NA	NA
7b-cis	factor_25	-1.56704	0.0298595	0.105184	NA	NA	NA	NA	NA
BRD-K91338578	factor_6	-1.56699	0.0293984	0.111736	NA	NA	NA	NA	NA
kenpaullone	shock	-1.56681	0.030729	0.107128	Preclinical	CDK inhibitor, glycogen synthase kinase inhibitor	CCNB1, CDK1, CDK5, GSK3B	NA	NA
nilotinib	factor_2	-1.56674	0.031817	0.132374	Launched	Abl kinase inhibitor, Bcr-Abl kinase inhibitor	ABL1, KIT	hematologic malignancy	chronic myeloid leukemia (CML)
nilotinib	factor_27	-1.56672	0.0291791	0.176481	Launched	Abl kinase inhibitor, Bcr-Abl kinase inhibitor	ABL1, KIT	hematologic malignancy	chronic myeloid leukemia (CML)
radicicol	factor_18	-1.56669	0.0302159	0.147576	NA	NA	NA	NA	NA
SID-26681509	factor_3	-1.56649	0.0158092	0.0746873	NA	NA	NA	NA	NA
imatinib	factor_16	-1.56648	0.02843	0.156691	Launched	Bcr-Abl kinase inhibitor, KIT inhibitor, PDGFR tyrosine kinase receptor inhibitor	ABL1, CSF1R, DDR1, KIT, NTRK1, PDGFRA, PDGFRB, RET	hematologic malignancy, oncology	chronic myeloid leukemia (CML), acute lymphoblastic leukemia (ALL), myelodysplastic diseases (MDS), aggressive systemic mastocytosis (ASM), hypereosinophilic syndrome (HES), chronic eosinophilic leukemia (CEL), dermatofibrosarcoma protuberans (DFSP), gastrointestinal stromal tumors (GIST)
blebbistatin	factor_13	-1.56634	0.0225244	0.115595	NA	NA	NA	NA	NA
bisphenol-a	factor_11	-1.56629	0.0295621	0.129337	Phase 1	synthetic estrogen	AR, ESR1, ESR2, ESRRG, PPARG	NA	NA
GDC-0879	factor_30	-1.56623	0.0320985	0.143591	Preclinical	RAF inhibitor	BRAF	NA	NA
budesonide	factor_17	-1.56621	0.0256572	0.0899111	Launched	glucocorticoid receptor agonist	NR3C1	gastroenterology	Crohn's disease
ZSTK-474	factor_27	-1.56603	0.0293405	0.176481	Phase 1/Phase 2	PI3K inhibitor	PIK3CB, PIK3CD, PIK3CG	NA	NA
AR-A014418	factor_32	-1.56582	0.0234547	0.0990283	Preclinical	glycogen synthase kinase inhibitor	GSK3B	NA	NA
STK-721917	factor_6	-1.56576	0.0295799	0.112005	NA	NA	NA	NA	NA
BRD-K17025677	factor_35	-1.56561	0.0306207	0.109391	NA	NA	NA	NA	NA
phenethyl-isothiocyanate	factor_31	-1.56555	0.017802	0.0994352	Phase 2	anticancer agent	CYP2E1	NA	NA
BRD-K59019422	factor_20	-1.56549	0.0250155	0.123369	NA	NA	NA	NA	NA
TAK-715	factor_12	-1.56546	0.0316914	0.187369	Phase 2	p38 MAPK inhibitor	MAPK14	NA	NA
evodiamine	factor_15	-1.56522	0.0284831	0.179808	Preclinical	ATPase inhibitor, TRPV agonist	TRPV1	NA	NA
avrainvillamide-analog-6	factor_28	-1.56495	0.0241085	0.11497	NA	NA	NA	NA	NA
EXO-1	shock	-1.56481	0.0311104	0.108085	Preclinical	ARF inhibitor	NA	NA	NA
BRD-K77432048	factor_13	-1.5648	0.0227202	0.11601	NA	NA	NA	NA	NA
maprotiline	factor_4	-1.56473	0.0221637	0.0943745	Launched	norepinephrine reputake inhibitor, tricyclic antidepressant	ADRA1A, ADRA1B, ADRA1D, ADRA2A, ADRA2B, ADRA2C, CHRM1, CHRM2, CHRM3, CHRM4, CHRM5, DRD2, HRH1, HTR2A, HTR2C, HTR7, SLC6A2	neurology/psychiatry	depression, dysthymic disorder
BRD-K86574132	factor_4	-1.56472	0.0221767	0.0943745	NA	NA	NA	NA	NA
DAC-013	survival	-1.56456	0.031887	0.112327	NA	NA	NA	NA	NA
SA-1973497	factor_22	-1.56455	0.0313161	0.143261	NA	NA	NA	NA	NA
KIN001-220	factor_10	-1.56446	0.0319761	0.189709	NA	NA	NA	NA	NA
androstanol	factor_34	-1.5643	0.0287803	0.163466	NA	NA	NA	NA	NA
TL-HRAS-61	factor_3	-1.56418	0.0160642	0.0755389	NA	NA	NA	NA	NA
PP-30	factor_27	-1.56404	0.0296432	0.176481	NA	NA	NA	NA	NA
BRD-K98948170	factor_19	-1.56401	0.0293722	0.176758	NA	NA	NA	NA	NA
ouabain	factor_4	-1.56396	0.022268	0.0943745	Launched	ATPase inhibitor	ATP1A1	cardiology	hypertension, cardiac arrythmia
clonidine	factor_24	-1.56396	0.0295073	0.15701	Launched	adrenergic receptor agonist	ADRA1A, ADRA1B, ADRA1D, ADRA2A, ADRA2B, ADRA2C	cardiology, neurology/psychiatry	hypertension, attention-deficit/hyperactivity disorder (ADHD)
withaferin-a	factor_20	-1.56393	0.0255093	0.125194	NA	NA	NA	NA	NA
GSK-2126458	factor_4	-1.56385	0.022281	0.0943745	NA	NA	NA	NA	NA
pentoxifylline	factor_7	-1.56383	0.0308042	0.193635	Launched	phosphodiesterase inhibitor	ADORA1, ADORA2A, ADORA2B, ADRA2B, NT5E, PDE10A, PDE1A, PDE1B, PDE1C, PDE2A, PDE3A, PDE3B, PDE4A, PDE4B, PDE4C, PDE4D, PDE5A, PDE6A, PDE6B, PDE6C, PDE6D, PDE6G, PDE6H, PDE7A, PDE7B, PDE8A, PDE8B, PDE9A, TNF	cardiology	claudication
ZM-336372	survival	-1.56381	0.032049	0.112505	Preclinical	RAF inhibitor	BRAF, LCK, MAPK14, RAF1	NA	NA
D-4476	factor_11	-1.56363	0.0300695	0.129916	Preclinical	TGF beta receptor inhibitor	CSNK1A1, CSNK1D, TGFB1	NA	NA
AG-14361	factor_3	-1.56353	0.0162496	0.0760572	Preclinical	PARP inhibitor	PARP1	NA	NA
BRD-A08658758	factor_15	-1.56331	0.02885	0.179808	NA	NA	NA	NA	NA
ruxolitinib	factor_15	-1.56328	0.02885	0.179808	Launched	JAK inhibitor	JAK1, JAK2, JAK3, TYK2	hematologic malignancy, hematology	myelofibrosis, polycythemia vera
DR-2313	iss	-1.56326	0.0257018	0.0863273	Preclinical	PARP inhibitor	PARP1, PARP3	NA	NA
norethisterone	factor_32	-1.56314	0.0238837	0.100192	NA	NA	NA	NA	NA
GW-7647	factor_14	-1.56301	0.0319979	0.114716	Preclinical	PPAR receptor agonist	PPARA	NA	NA
PF-562271	factor_36	-1.56289	0.026814	0.148136	Phase 1	focal adhesion kinase inhibitor	PTK2, PTK2B	NA	NA
fluvastatin	factor_33	-1.56287	0.0270734	0.151222	Launched	HMGCR inhibitor	HMGCR	endocrinology, cardiology	hypercholesterolemia, congenital heart defects
CGK-733	factor_20	-1.56278	0.0257069	0.125554	Preclinical	ATM kinase inhibitor, ATR kinase inhibitor	ATM, ATR	NA	NA
sulforaphane	factor_7	-1.56262	0.0309407	0.193635	Phase 2	anticancer agent, aryl hydrocarbon receptor antagonist	NFE2L2	NA	NA
ipratropium	factor_15	-1.56258	0.0289898	0.179808	Launched	acetylcholine receptor antagonist	CHRM1, CHRM2, CHRM3, CHRM4, CHRM5	pulmonary	bronchospasm, chronic obstructive pulmonary disease (COPD), bronchitis, emphysema
ST-059620	factor_29	-1.56255	0.0314467	0.141808	NA	NA	NA	NA	NA
BL-050	factor_30	-1.56254	0.0331269	0.144931	NA	NA	NA	NA	NA
teniposide	factor_3	-1.56253	0.0164003	0.0764087	Launched	topoisomerase inhibitor	TOP2A, TOP2B	hematologic malignancy	acute lymphoblastic leukemia (ALL)
SB-203580	factor_29	-1.56249	0.0314784	0.141808	Preclinical	p38 MAPK inhibitor	AKT1, ALOX5, CHEK1, CYP2D6, CYP3A4, GAK, GSK3B, LCK, MAPK1, MAPK10, MAPK11, MAPK12, MAPK14, MAPK8, MAPK9, PRKCA, RAF1, RIPK2, ROCK1, RPS6KB1, SGK1, SRC, TNF	NA	NA
CAY-10618	factor_40	-1.56248	0.0317322	0.119995	NA	NA	NA	NA	NA
BMS-345541	factor_19	-1.56235	0.0296302	0.177255	Preclinical	IKK inhibitor	CHUK, IKBKB	NA	NA
diethylstilbestrol	factor_1	-1.56231	0.0292098	0.148367	Withdrawn	estrogen receptor agonist	ESR1, ESR2, ESRRB, ESRRG	NA	NA
ARG-CSC-91	factor_22	-1.56222	0.0316124	0.143964	NA	NA	NA	NA	NA
buparlisib	survival	-1.56195	0.0324055	0.113042	Phase 3	PI3K inhibitor	PIK3CA, PIK3CG	NA	NA
withaferin-a	factor_30	-1.5619	0.0332582	0.144931	NA	NA	NA	NA	NA
L-690330	factor_33	-1.56189	0.0272392	0.151312	Preclinical	inositol monophosphatase inhibitor	IMPA1	NA	NA
K784-3131	factor_3	-1.56178	0.0165394	0.0767032	NA	NA	NA	NA	NA
15-delta-prostaglandin-j2	factor_32	-1.56173	0.0240497	0.100472	NA	NA	NA	NA	NA
buddleoflavonoloside	factor_29	-1.56169	0.0316998	0.141808	NA	NA	NA	NA	NA
TUL	factor_19	-1.56142	0.0298697	0.177637	NA	NA	NA	NA	NA
toremifene	factor_7	-1.56135	0.0312365	0.193743	Launched	estrogen receptor antagonist, selective estrogen receptor modulator (SERM)	ESR1	oncology	breast cancer
bortezomib	factor_2	-1.56126	0.0332108	0.135131	Launched	NFkB pathway inhibitor, proteasome inhibitor	PSMA1, PSMA2, PSMA3, PSMA4, PSMA5, PSMA6, PSMA7, PSMA8, PSMB1, PSMB10, PSMB11, PSMB2, PSMB3, PSMB4, PSMB5, PSMB6, PSMB7, PSMB8, PSMB9, PSMD1, PSMD2, RELA	hematologic malignancy	multiple myeloma, mantle cell lymphoma (MCL)
PRIMA1	factor_2	-1.56111	0.0332348	0.135131	Preclinical	TP53 inhibitor	ACHE	NA	NA
verapamil	factor_5	-1.56108	0.0324549	0.158511	Launched	calcium channel blocker	CACNA1A, CACNA1B, CACNA1C, CACNA1D, CACNA1F, CACNA1G, CACNA1I, CACNA1S, CACNB1, CACNB2, CACNB3, CACNB4, CYP3A4, KCNA10, KCNA7, KCNH2, KCNJ11, NALCN, SCN5A, SLC29A4, SLC6A4	cardiology	hypertension
XAV-939	factor_13	-1.56103	0.0233335	0.117951	Preclinical	tankyrase inhibitor	TNKS, TNKS2	NA	NA
guggulsterone	shock	-1.56092	0.0318732	0.109889	NA	NA	NA	NA	NA
methyl-fasudil	factor_37	-1.56082	0.031863	0.177947	NA	NA	NA	NA	NA
GSK-2126458	factor_33	-1.5608	0.0274802	0.151817	NA	NA	NA	NA	NA
testosterone	factor_4	-1.56072	0.0228156	0.0953163	Launched	androgen receptor agonist	AR	endocrinology	hypogonadism
UK-356618	factor_36	-1.56066	0.0273086	0.149406	Preclinical	metalloproteinase inhibitor	MMP13, MMP14, MMP2, MMP3, MMP9	NA	NA
melatonin	factor_8	-1.56048	0.0309187	0.148146	Launched	melatonin receptor agonist, nitric oxide synthase inhibitor	ASMT, CALM1, CALR, EPX, ESR1, HTR2B, MPO, MTNR1A, MTNR1B, NQO2, RORB	neurology/psychiatry	sleep cycle support
AZD-8055	factor_36	-1.56036	0.0273395	0.149406	NA	NA	NA	NA	NA
cyclopiazonic-acid	factor_31	-1.5603	0.0186286	0.102915	Preclinical	ATPase inhibitor	ATP2A1	NA	NA
ZM-336372	factor_9	-1.56029	0.0216247	0.115333	Preclinical	RAF inhibitor	BRAF, LCK, MAPK14, RAF1	NA	NA
PD-173074	factor_37	-1.56009	0.0320592	0.177947	Preclinical	FGFR inhibitor, VEGFR inhibitor	FGFR1, FGFR2, FGFR3, FGFR4, FLT1, FLT4, KDR, PDGFRA, PDGFRB	NA	NA
ouabain	factor_10	-1.56009	0.0329036	0.190655	Launched	ATPase inhibitor	ATP1A1	cardiology	hypertension, cardiac arrythmia
lasalocid	factor_11	-1.56006	0.030928	0.131379	Launched	bacterial permeability inducer	NA	infectious disease	coccidiosis
VER-155008	factor_9	-1.56003	0.0216749	0.115333	Preclinical	HSP inhibitor	HSPA1A	NA	NA
WY-01-034	factor_6	-1.55996	0.0306687	0.114752	NA	NA	NA	NA	NA
ISOX	factor_12	-1.55986	0.0326673	0.191584	NA	NA	NA	NA	NA
PF-04217903	factor_34	-1.55959	0.0296473	0.167449	Phase 1	c-Met inhibitor	MET	NA	NA
SRT-1720	factor_1	-1.55956	0.0296324	0.148367	NA	NA	NA	NA	NA
epoxycholesterol	factor_9	-1.55952	0.0218132	0.115461	NA	NA	NA	NA	NA
canertinib	factor_28	-1.55951	0.0252133	0.117837	Phase 3	EGFR inhibitor	AKT1, EGFR, ERBB2, ERBB4	NA	NA
gossypol	factor_19	-1.55924	0.0304041	0.178756	Phase 2	BCL inhibitor, MCL1 inhibitor	BCL2	NA	NA
BRD-K04156788	factor_25	-1.55922	0.0316385	0.11068	NA	NA	NA	NA	NA
PD-184352	factor_6	-1.55915	0.0307595	0.114752	Phase 2	MEK inhibitor	MAP2K1, MAP3K1, MAP3K2	NA	NA
ZM-336372	factor_4	-1.55914	0.0231285	0.0962259	Preclinical	RAF inhibitor	BRAF, LCK, MAPK14, RAF1	NA	NA
bucladesine	factor_6	-1.55913	0.0307595	0.114752	Launched	adenosine receptor agonist, cAMP stimulant	PRKACA	dermatology	skin ulcer
BRD-K56411643	factor_13	-1.55896	0.023712	0.119268	NA	NA	NA	NA	NA
4-hydroxyretinoic-acid	factor_17	-1.55894	0.0267087	0.0928678	NA	NA	NA	NA	NA
LFM-A13	factor_1	-1.55891	0.0297908	0.148367	Preclinical	Bruton's tyrosine kinase (BTK) inhibitor	BTK	NA	NA
TTNPB	factor_1	-1.55888	0.0297908	0.148367	Phase 1	retinoid receptor agonist	RARA, RARB, RARG	NA	NA
DC-45-A2	factor_1	-1.55885	0.0297908	0.148367	NA	NA	NA	NA	NA
MG-132	factor_28	-1.55883	0.025395	0.117837	Preclinical	proteasome inhibitor	PSMB1	NA	NA
STK-249718	factor_36	-1.55871	0.0277722	0.150955	NA	NA	NA	NA	NA
BRD-K49010888	factor_28	-1.55864	0.025409	0.117837	NA	NA	NA	NA	NA
avrainvillamide-analog-6	factor_34	-1.55864	0.0298173	0.167474	NA	NA	NA	NA	NA
tomelukast	factor_19	-1.55857	0.0305884	0.178756	Phase 3	leukotriene receptor antagonist	CYSLTR1	NA	NA
alpha-tocopherol	shock	-1.5585	0.0320366	0.109889	NA	NA	NA	NA	NA
MW-STK33-2A	factor_16	-1.55836	0.0299825	0.162098	NA	NA	NA	NA	NA
genistein	factor_38	-1.55804	0.033281	0.149543	Phase 2/Phase 3	tyrosine kinase inhibitor	CFTR, ESR1, ESR2, ESRRA, ESRRB, ESRRG, NCOA1, NCOA2, PPARG, PTK2B, TOP2A, TRPC5	NA	NA
quinine	factor_2	-1.55802	0.0338356	0.135131	Launched	hemozoin biocrystallization inhibitor	GP9, KCNB2, KCNN4, SLC29A4	infectious disease	malaria
AT1-SHH-29	factor_34	-1.55797	0.0300212	0.167688	NA	NA	NA	NA	NA
pyrvinium-pamoate	factor_31	-1.55794	0.0189999	0.104396	Launched	androgen receptor antagonist	AR	NA	NA
ON-01910	factor_23	-1.55793	0.0333205	0.181113	NA	NA	NA	NA	NA
BX-912	factor_11	-1.55791	0.0314939	0.132118	Preclinical	pyruvate dehydrogenase kinase inhibitor	CDK2, CHEK1, GSK3B, KDR, PDK1, PDPK1	NA	NA
KIN001-244	factor_14	-1.55786	0.0332388	0.118744	NA	NA	NA	NA	NA
BRD-K83493571	shock	-1.55772	0.0322545	0.110167	NA	NA	NA	NA	NA
phenethyl-isothiocyanate	factor_12	-1.55764	0.0329693	0.191584	Phase 2	anticancer agent	CYP2E1	NA	NA
doramapimod	factor_17	-1.55745	0.0271293	0.0939307	Phase 2	p38 MAPK inhibitor	MAPK11, MAPK12, MAPK13, MAPK14	NA	NA
oxetane	factor_9	-1.55737	0.0223409	0.117015	NA	NA	NA	NA	NA
clofibric-acid	factor_29	-1.55736	0.032902	0.146537	Launched	PPAR receptor agonist	PPARA	NA	NA
SA-97259	factor_12	-1.55733	0.0330623	0.191584	NA	NA	NA	NA	NA
kinetin-riboside	factor_7	-1.55707	0.032101	0.196477	NA	NA	NA	NA	NA
NVP-AUY922	factor_9	-1.55701	0.022454	0.117015	Phase 2	HSP inhibitor	HSP90AA1, HSP90AB1	NA	NA
KU-55933	factor_7	-1.55687	0.0321465	0.196477	Preclinical	ATM kinase inhibitor	ATM, PRKDC	NA	NA
methylene-blue	factor_11	-1.55638	0.0319622	0.132979	Launched	guanylyl cyclase inhibitor, nitric oxide production inhibitor	ACHE	hematology	methemoglobinemia
HDAC3-selective	factor_40	-1.55634	0.0329369	0.12333	NA	NA	NA	NA	NA
terreic-acid	factor_4	-1.55625	0.0237021	0.0978075	NA	NA	NA	NA	NA
avrainvillamide-analog-1	factor_19	-1.55623	0.0310675	0.180513	NA	NA	NA	NA	NA
gingerol	factor_38	-1.5562	0.0335427	0.150052	NA	NA	NA	NA	NA
BO2-inhibits-RAD51	factor_26	-1.556	0.0189261	0.102872	NA	NA	NA	NA	NA
alda-1	factor_7	-1.55598	0.0322603	0.196477	Preclinical	aldehyde dehydrogenase activator	ALDH2	NA	NA
pifithrin-alpha	factor_10	-1.55584	0.0339239	0.193768	Preclinical	TP53 inhibitor	TP53	NA	NA
AT-7519	factor_3	-1.5558	0.0176173	0.080309	Phase 2	CDK inhibitor	CDK1, CDK2, CDK4, CDK5, CDK6, CDK9	NA	NA
UNC-0321	factor_33	-1.5558	0.02858	0.155346	NA	NA	NA	NA	NA
ichthynone	factor_32	-1.55565	0.0254473	0.105042	NA	NA	NA	NA	NA
LDN-193189	factor_19	-1.55549	0.0313254	0.180621	NA	NA	NA	NA	NA
ponatinib	factor_20	-1.55529	0.0270331	0.13061	Launched	Bcr-Abl kinase inhibitor, FLT3 inhibitor, PDGFR tyrosine kinase receptor inhibitor	ABL1, BCR, FGFR1, FGFR2, FGFR3, FGFR4, FLT3, KDR, KIT, LCK, LYN, PDGFRA, RET, SRC, TEK	hematologic malignancy	chronic myeloid leukemia (CML), acute lymphoblastic leukemia (ALL)
BRD-K21614065	factor_13	-1.55526	0.0245472	0.122857	NA	NA	NA	NA	NA
penitrem-a	factor_4	-1.5552	0.0239759	0.0983286	NA	NA	NA	NA	NA
BRD-K01121114	factor_39	-1.55474	0.0327854	0.15709	NA	NA	NA	NA	NA
PF-543	factor_2	-1.55469	0.0344844	0.135131	NA	NA	NA	NA	NA
BRD-K86693415	factor_17	-1.5545	0.0277603	0.0954586	NA	NA	NA	NA	NA
ST-4062971	survival	-1.55449	0.0337017	0.116686	NA	NA	NA	NA	NA
GSK-690693	factor_20	-1.55446	0.0272589	0.13061	NA	NA	NA	NA	NA
BRD-K81647657	factor_20	-1.55444	0.0272589	0.13061	NA	NA	NA	NA	NA
fatostatin	factor_1	-1.55424	0.0309001	0.15239	NA	NA	NA	NA	NA
TGX-115	factor_30	-1.55409	0.035315	0.150647	NA	NA	NA	NA	NA
SA-424589	factor_32	-1.55389	0.0258348	0.105745	NA	NA	NA	NA	NA
PI-103	factor_40	-1.55372	0.0333644	0.123774	Preclinical	mTOR inhibitor, PI3K inhibitor	MTOR, PIK3CA, PIK3CB, PIK3CD, PIK3CG, PRKDC	NA	NA
vincristine	factor_8	-1.55369	0.0315077	0.14955	Launched	tubulin polymerization inhibitor	TUBA4A, TUBB	hematologic malignancy	acute lymphoblastic leukemia (ALL)
torin-1	factor_40	-1.55345	0.0334227	0.123774	Preclinical	mTOR inhibitor	MTOR	NA	NA
AT-7519	factor_33	-1.55333	0.0291525	0.156024	Phase 2	CDK inhibitor	CDK1, CDK2, CDK4, CDK5, CDK6, CDK9	NA	NA
BMS-509744	factor_33	-1.55323	0.0291676	0.156024	NA	NA	NA	NA	NA
elesclomol	factor_36	-1.55323	0.0291013	0.156497	Phase 3	oxidative stress inducer	HSPA1A	NA	NA
norethisterone	factor_38	-1.55323	0.0340289	0.150891	NA	NA	NA	NA	NA
cilostamide	factor_15	-1.55317	0.030912	0.189179	Preclinical	phosphodiesterase inhibitor	PDE3A, PDE3B	NA	NA
radicicol	factor_16	-1.55301	0.0311954	0.166871	NA	NA	NA	NA	NA
DAC-012	factor_2	-1.55293	0.0350612	0.13686	NA	NA	NA	NA	NA
cyclosporin-a	factor_7	-1.55263	0.0327835	0.197287	Launched	calcineurin inhibitor	PPP3CA	rheumatology, dermatology	rheumatoid arthritis, psoriasis
LFM-A13	factor_7	-1.55257	0.0327835	0.197287	Preclinical	Bruton's tyrosine kinase (BTK) inhibitor	BTK	NA	NA
rottlerin	factor_28	-1.55246	0.0268494	0.123949	NA	NA	NA	NA	NA
MG-132	factor_37	-1.55216	0.0340769	0.185224	Preclinical	proteasome inhibitor	PSMB1	NA	NA
YC-1	factor_30	-1.55213	0.0356432	0.150868	Preclinical	guanylyl cyclase activator	GUCY1A2, GUCY1A3, GUCY1B3, HIF1A	NA	NA
CGS-15943	factor_20	-1.55202	0.0276821	0.132013	Preclinical	adenosine receptor antagonist	ADORA1, ADORA2A, ADORA2B, ADORA3	NA	NA
BO2-inhibits-RAD51	factor_30	-1.55194	0.0356651	0.150868	NA	NA	NA	NA	NA
APO-866	factor_12	-1.55188	0.0339916	0.193241	NA	NA	NA	NA	NA
saracatinib	factor_26	-1.55184	0.019676	0.106377	Phase 2/Phase 3	src inhibitor	ABL1, LCK, SRC, YES1	NA	NA
GSK-1904529A	factor_39	-1.55178	0.0336421	0.160435	NA	NA	NA	NA	NA
necrostatin-1	factor_13	-1.55161	0.0254607	0.125083	Preclinical	RIPK inhibitor	RIPK1	NA	NA
morin	factor_14	-1.55148	0.0345683	0.123058	Preclinical	cytochrome P450 inhibitor	ADORA2A, ESR2, FASN, MCL1, SLC22A12	NA	NA
TW-37	factor_13	-1.55144	0.0254607	0.125083	Preclinical	BCL inhibitor	BCL2, BCL2L1, MCL1	NA	NA
MW-STK33-2A	factor_4	-1.55138	0.0248233	0.100789	NA	NA	NA	NA	NA
BL-050	factor_12	-1.55134	0.0340149	0.193241	NA	NA	NA	NA	NA
BRD-K35832492	factor_13	-1.55128	0.0254868	0.125083	NA	NA	NA	NA	NA
BRD-K49010888	factor_33	-1.5512	0.0295443	0.156383	NA	NA	NA	NA	NA
BRD-K06020002	factor_11	-1.55112	0.0330745	0.137042	NA	NA	NA	NA	NA
brompheniramine	factor_22	-1.55098	0.0336014	0.152038	Launched	histamine receptor antagonist	CHRM1, CHRM2, CHRM3, CHRM4, CHRM5, HRH1	allergy, otolaryngology	allergic rhinitis, common cold
TAK-715	factor_39	-1.55088	0.0338384	0.160613	Phase 2	p38 MAPK inhibitor	MAPK14	NA	NA
losartan	factor_38	-1.55083	0.0348515	0.153195	Launched	angiotensin receptor antagonist	AGTR1	cardiology, nephrology	hypertension, diabetic nephropathy
fulvestrant	factor_38	-1.5508	0.0348515	0.153195	Launched	estrogen receptor antagonist	ESR1, ESR2, GPER1	oncology	breast cancer
NSC-23766	factor_19	-1.55074	0.0323942	0.185031	Preclinical	Ras GTPase inhibitor	NA	NA	NA
15-delta-prostaglandin-j2	factor_2	-1.55049	0.0355898	0.13839	NA	NA	NA	NA	NA
phorbol-12-myristate-13-acetate	factor_15	-1.55046	0.0313488	0.189179	NA	NA	NA	NA	NA
dopamine	factor_1	-1.55028	0.0313754	0.153646	Launched	dopamine receptor agonist	DBH, DRD1, DRD2, DRD3, DRD4, DRD5, HTR1A, HTR7, SLC6A2, SLC6A3, SLC6A4	cardiology, neurology/psychiatry	ventricular arrhythmias, depression, headache, tremors
BRD-K64024097	factor_35	-1.55025	0.0341801	0.119159	NA	NA	NA	NA	NA
tert-butylhydroquinone	factor_22	-1.55025	0.033686	0.152038	NA	NA	NA	NA	NA
MK-1775	factor_28	-1.55017	0.0273388	0.125458	Phase 2	WEE1 kinase inhibitor	WEE1	NA	NA
tubocurarine	factor_25	-1.54995	0.0332558	0.11475	Launched	acetylcholine receptor antagonist	ACHE, CHRNA2, HTR3A, HTR3B, KCNN1, KCNN2, KCNN3, ZACN	neurology/psychiatry	anesthetic
avicin-g	factor_5	-1.54993	0.0349493	0.164343	NA	NA	NA	NA	NA
alpha-tocopherol	factor_5	-1.5499	0.0349493	0.164343	NA	NA	NA	NA	NA
IWR-1-ENDO	factor_14	-1.54986	0.0348342	0.123451	NA	NA	NA	NA	NA
PP-2	factor_13	-1.54977	0.0257347	0.12569	Preclinical	src inhibitor	ABL1, LCK, LYN, RIPK2, SRC	NA	NA
BAY-11-7821	factor_34	-1.54962	0.0320102	0.175117	NA	NA	NA	NA	NA
SA-427543	factor_34	-1.54951	0.0320442	0.175117	NA	NA	NA	NA	NA
rilmenidine	factor_15	-1.54945	0.0314362	0.189179	Launched	adrenergic receptor agonist, imidazoline receptor agonist	ADRA2A	cardiology	hypertension
BRD-K90999434	factor_18	-1.54939	0.0340862	0.158464	NA	NA	NA	NA	NA
SA-424589	factor_28	-1.54923	0.0275066	0.125458	NA	NA	NA	NA	NA
bosutinib	factor_26	-1.54918	0.020295	0.108562	Launched	Abl kinase inhibitor, Bcr-Abl kinase inhibitor, src inhibitor	ABL1, BCR, CAMK1D, CAMK2G, CDK2, FRK, FYN, HCK, LYN, MAP2K1, MAP2K2, MAP3K2, MAP4K5, SRC, STK10, STK24, STK4, TNK2, TXK	hematologic malignancy	chronic myeloid leukemia (CML)
BRD-K17025677	factor_14	-1.54908	0.0349229	0.123451	NA	NA	NA	NA	NA
quinidine	factor_33	-1.54905	0.0301168	0.158078	Launched	sodium channel blocker	KCNA5, KCNA7, KCNH1, KCNH2, KCNH5, KCNK1, KCNK6, SCN5A, SLC29A4	infectious disease, cardiology	malaria, atrial fibrillation (AF), ventricular arrhythmias
BRD-K56411643	factor_28	-1.54897	0.0275486	0.125458	NA	NA	NA	NA	NA
BRD-K01121114	factor_40	-1.5489	0.0344137	0.126029	NA	NA	NA	NA	NA
SU-11652	factor_33	-1.54882	0.030177	0.158078	NA	NA	NA	NA	NA
crizotinib	factor_9	-1.54877	0.0240121	0.124493	Launched	ALK tyrosine kinase receptor inhibitor	ALK, MET	oncology	non-small cell lung cancer (NSCLC)
SA-792541	factor_4	-1.54868	0.0254361	0.102864	NA	NA	NA	NA	NA
TG-101348	factor_3	-1.54858	0.0189849	0.0848121	Phase 3	FLT3 inhibitor, JAK inhibitor	BRD4, JAK1, JAK2, JAK3, TYK2	NA	NA
chelidonine	factor_25	-1.54856	0.0335793	0.115472	NA	NA	NA	NA	NA
fenretinide	factor_31	-1.54855	0.0206771	0.110991	Phase 3	apoptosis stimulant, retinoid receptor agonist	RARA	NA	NA
SA-25547	factor_3	-1.54832	0.0190197	0.0848121	NA	NA	NA	NA	NA
malonoben	factor_31	-1.54827	0.020725	0.110991	NA	NA	NA	NA	NA
TW-37	factor_31	-1.54825	0.020749	0.110991	Preclinical	BCL inhibitor	BCL2, BCL2L1, MCL1	NA	NA
ST-059620	factor_40	-1.54816	0.0345303	0.126029	NA	NA	NA	NA	NA
TW-37	factor_3	-1.54815	0.0190429	0.0848121	Preclinical	BCL inhibitor	BCL2, BCL2L1, MCL1	NA	NA
NVP-TAE684	factor_26	-1.54806	0.0204735	0.108941	Preclinical	ALK tyrosine kinase receptor inhibitor	ALK, INSR	NA	NA
BX-795	factor_20	-1.54794	0.0286839	0.136148	Preclinical	IKK inhibitor	CDK2, CHEK1, GSK3B, KDR, PDK1, PDPK1	NA	NA
PF-04217903	factor_5	-1.54792	0.0354102	0.165102	Phase 1	c-Met inhibitor	MET	NA	NA
androstenol	factor_5	-1.54784	0.0354373	0.165102	NA	NA	NA	NA	NA
tyrphostin-1	factor_13	-1.54782	0.0261523	0.126507	NA	NA	NA	NA	NA
BRD-K61627029	factor_17	-1.54772	0.0292324	0.0986795	NA	NA	NA	NA	NA
SN-38	factor_33	-1.54748	0.0304633	0.158754	Launched	topoisomerase inhibitor	TOP1	oncology	colorectal cancer
GW-843682X	factor_37	-1.54741	0.0350017	0.188378	Preclinical	PLK inhibitor	PLK1, PLK3	NA	NA
auranofin	factor_10	-1.5472	0.0358484	0.198017	Launched	NFkB pathway inhibitor	IKBKB, PRDX5, TRPA1	rheumatology	rheumatoid arthritis
BRD-K61463582	factor_37	-1.54714	0.0350297	0.188378	NA	NA	NA	NA	NA
PNU-74654	factor_31	-1.54706	0.0209407	0.111426	Preclinical	beta-catenin inhibitor	CTNNB1, TCF4	NA	NA
BRD-K55533488	factor_38	-1.54702	0.0355246	0.154704	NA	NA	NA	NA	NA
BX-795	factor_9	-1.54702	0.0243513	0.125608	Preclinical	IKK inhibitor	CDK2, CHEK1, GSK3B, KDR, PDK1, PDPK1	NA	NA
estrone	iss	-1.54698	0.0273423	0.0909312	Launched	estrogen receptor agonist, estrogenic hormone	ESR1, ESR2	NA	NA
SA-1973507	factor_40	-1.54691	0.0348024	0.126565	NA	NA	NA	NA	NA
cycloheximide	factor_17	-1.54677	0.0294427	0.0988922	Preclinical	protein synthesis inhibitor	RPL3	NA	NA
GBR-12783	factor_18	-1.54674	0.0348326	0.159386	Preclinical	dopamine uptake inhibitor	NA	NA	NA
DG-041	factor_27	-1.54666	0.0336791	0.195174	NA	NA	NA	NA	NA
EMF-sumo1-11	factor_4	-1.54654	0.0259185	0.104397	NA	NA	NA	NA	NA
BAX-channel-blocker	factor_33	-1.54652	0.0307043	0.15919	Preclinical	cytochrome C release inhibitor	BAX	NA	NA
phorbol-myristate-acetate	factor_15	-1.54647	0.0320828	0.190798	NA	NA	NA	NA	NA
doramapimod	factor_20	-1.54647	0.0290366	0.136297	Phase 2	p38 MAPK inhibitor	MAPK11, MAPK12, MAPK13, MAPK14	NA	NA
KIN001-055	factor_26	-1.54644	0.0208187	0.110197	NA	NA	NA	NA	NA
BMS-191011	factor_8	-1.54639	0.0327591	0.154764	Preclinical	potassium channel activator	KCNMA1	NA	NA
nocodazole	factor_12	-1.54629	0.0351069	0.196307	Preclinical	tubulin polymerization inhibitor	HPGDS	NA	NA
rhamnetin	factor_30	-1.54619	0.0367591	0.154205	NA	NA	NA	NA	NA
SA-424936	factor_18	-1.54616	0.0349432	0.159386	NA	NA	NA	NA	NA
menadione	factor_34	-1.54616	0.0326392	0.17741	Launched	mitochondrial DNA polymerase inhibitor, phosphatase inhibitor	AOX1, BGLAP, F10, F2, F7, F9, GGCX, NQO1, NQO2, PROC, PROS1, PROZ, VKORC1, VKORC1L1	gastroenterology, neurology/psychiatry, dermatology, rheumatology	ulcerative colitis, diarrhea, headache, varicose veins, rheumatoid arthritis
LE-135	factor_13	-1.54612	0.0265699	0.127309	Preclinical	retinoid receptor agonist	RARB	NA	NA
minoxidil	factor_7	-1.54611	0.0341031	0.200107	Launched	KATP activator, Kir6 channel (KATP) activator, vasodilator	ABCC9, KCNJ1, KCNJ10, KCNJ11, KCNJ8, PTGS1	endocrinology	androgenetic alopecia
K784-3188	factor_25	-1.54607	0.0340847	0.116812	NA	NA	NA	NA	NA
AG-490	factor_6	-1.54586	0.0331186	0.122648	Preclinical	EGFR inhibitor, JAK inhibitor	EGFR, JAK2, JAK3	NA	NA
M2-PK-activator	factor_12	-1.54565	0.0351766	0.196307	NA	NA	NA	NA	NA
bortezomib	factor_36	-1.54555	0.0308631	0.161868	Launched	NFkB pathway inhibitor, proteasome inhibitor	PSMA1, PSMA2, PSMA3, PSMA4, PSMA5, PSMA6, PSMA7, PSMA8, PSMB1, PSMB10, PSMB11, PSMB2, PSMB3, PSMB4, PSMB5, PSMB6, PSMB7, PSMB8, PSMB9, PSMD1, PSMD2, RELA	hematologic malignancy	multiple myeloma, mantle cell lymphoma (MCL)
BIX-02189	factor_39	-1.54553	0.0349985	0.164574	Preclinical	MEK inhibitor	MAP2K5, MAPK7	NA	NA
sunitinib	factor_9	-1.54546	0.0247157	0.126655	Launched	FLT3 inhibitor, KIT inhibitor, PDGFR tyrosine kinase receptor inhibitor, RET tyrosine kinase inhibitor, VEGFR inhibitor	CSF1R, FGFR1, FLT1, FLT3, FLT4, KDR, KIT, PDGFRA, PDGFRB, RET	oncology	gastrointestinal stromal tumors (GIST), renal cell carcinoma (RCC), neuroendocrine tumors of pancreatic origin (PNET)
KIN001-242	factor_5	-1.54545	0.0360067	0.166178	NA	NA	NA	NA	NA
thioridazine	factor_4	-1.54537	0.0261401	0.104872	Withdrawn	dopamine receptor antagonist	ADRA1A, ADRA1B, DRD1, DRD2, DRD3, DRD4, DRD5, HRH1, HTR1A, HTR2A, HTR2C, HTR6, HTR7, KCNH2	NA	NA
avrainvillamide-analog-4	factor_29	-1.54508	0.0356544	0.155925	NA	NA	NA	NA	NA
GSK-1070916	factor_12	-1.54505	0.0353392	0.196307	NA	NA	NA	NA	NA
piroxicam	factor_22	-1.54502	0.0347863	0.155615	Launched	cyclooxygenase inhibitor	PTGS1, PTGS2	rheumatology	osteoarthritis, rheumatoid arthritis
MLN-8054	factor_9	-1.54484	0.0248162	0.126655	Phase 1	Aurora kinase inhibitor	AURKA	NA	NA
prostaglandin-a1	factor_20	-1.54477	0.0293752	0.136297	NA	NA	NA	NA	NA
BRD-K25070860	factor_25	-1.54474	0.0343677	0.117	NA	NA	NA	NA	NA
QL-XI-92	factor_21	-1.54467	0.0367273	0.16144	NA	NA	NA	NA	NA
MST-312	factor_38	-1.54455	0.0360856	0.155619	NA	NA	NA	NA	NA
isonicotinohydroxamic-acid	factor_29	-1.54454	0.0357809	0.155925	NA	NA	NA	NA	NA
3-amino-benzamide	factor_35	-1.54449	0.0354479	0.120738	Phase 2	PARP inhibitor	PARP1	NA	NA
cyclopentene	factor_21	-1.54446	0.0367273	0.16144	NA	NA	NA	NA	NA
camptothecin	factor_16	-1.54427	0.0327479	0.172438	Phase 3	topoisomerase inhibitor	TOP1	NA	NA
camptothecin	factor_31	-1.54375	0.0215876	0.114267	Phase 3	topoisomerase inhibitor	TOP1	NA	NA
amiloride	factor_2	-1.54354	0.037272	0.143824	Launched	sodium channel blocker	AOC1, ASIC1, ASIC2, ASIC3, PKD2, PKD2L1, PLAU, SCNN1A, SCNN1B, SCNN1D, SCNN1G, SLC9A1, TRPC7, TRPV2	cardiology	hypertension, congestive heart failure
GR-206	factor_14	-1.54339	0.0358093	0.12527	NA	NA	NA	NA	NA
BRD-K35716340	factor_10	-1.54337	0.0367064	0.198017	NA	NA	NA	NA	NA
ABT-751	factor_32	-1.54334	0.0282148	0.112748	Phase 2	tubulin polymerization inhibitor	TUBB	NA	NA
tyrphostin-A9	factor_30	-1.5433	0.0373498	0.156036	Preclinical	protein tyrosine kinase inhibitor, tyrosine kinase inhibitor	NA	NA	NA
minoxidil	factor_37	-1.54329	0.0358424	0.190719	Launched	KATP activator, Kir6 channel (KATP) activator, vasodilator	ABCC9, KCNJ1, KCNJ10, KCNJ11, KCNJ8, PTGS1	endocrinology	androgenetic alopecia
XMD-892	factor_5	-1.54307	0.0367117	0.166178	NA	NA	NA	NA	NA
BRD-K41087962	factor_2	-1.54292	0.0374883	0.144109	NA	NA	NA	NA	NA
SIB-1893	factor_4	-1.5429	0.0265704	0.105344	Preclinical	glutamate receptor antagonist	GRM4, GRM5	NA	NA
noscapine	factor_34	-1.54289	0.0334382	0.178254	Launched	bradykinin receptor antagonist, tubulin polymerization inhibitor	SIGMAR1	pulmonary	cough suppressant
dextromethorphan	factor_1	-1.54289	0.0329601	0.157434	Launched	glutamate receptor antagonist, sigma receptor agonist	CHRNA2, CHRNA3, CHRNA4, CHRNA7, CHRNB2, CHRNB4, CYBA, CYBB, GRIN3A, NCF1, NCF2, NCF4, OPRD1, OPRK1, OPRM1, PGRMC1, RAC1, RAC2, SIGMAR1, SLC6A2, SLC6A4	pulmonary	cough suppressant
cytochalasin-b	factor_20	-1.54272	0.0298126	0.137628	Phase 2	microtubule inhibitor	ACTB	NA	NA
BRD-K29715937	factor_7	-1.54256	0.0348993	0.200107	NA	NA	NA	NA	NA
nutlin-3	factor_9	-1.54221	0.0253691	0.128241	Preclinical	MDM inhibitor	MDM2, TP53	NA	NA
GW-843682X	factor_34	-1.54221	0.0336082	0.178254	Preclinical	PLK inhibitor	PLK1, PLK3	NA	NA
BRD-K21001652	factor_34	-1.54214	0.0336082	0.178254	NA	NA	NA	NA	NA
quercetin	iss	-1.54207	0.0278892	0.0921436	Launched	polar auxin transport inhibitor	ATP5A1, ATP5B, ATP5C1, HCK, HIBCH, PIK3CG, PIM1, STK17B, UGT3A1	neurology/psychiatry, allergy	fatigue, allergic rhinitis, drowsiness
fenobam	factor_34	-1.54181	0.0336762	0.178254	Phase 2	glutamate receptor antagonist	GRM5	NA	NA
SD-6-035-A11	factor_12	-1.54161	0.036013	0.198957	NA	NA	NA	NA	NA
buddleoflavonoloside	factor_1	-1.54158	0.0330129	0.157434	NA	NA	NA	NA	NA
promazine	factor_20	-1.54155	0.0301936	0.138753	Launched	dopamine receptor antagonist	ADRA1A, ADRA1B, ADRA1D, CHRM1, CHRM2, CHRM3, CHRM4, CHRM5, DRD1, DRD2, DRD3, DRD4, HRH1, HTR2A, HTR2C	neurology/psychiatry	schizophrenia
deoxycholic-acid	factor_27	-1.54137	0.03491	0.198281	Launched	biliverdin reductase A activator, G protein-coupled receptor agonist	EFTUD1, FPR1, GPBAR1	endocrinology	submental fat
morin	factor_18	-1.54107	0.0361319	0.161442	Preclinical	cytochrome P450 inhibitor	ADORA2A, ESR2, FASN, MCL1, SLC22A12	NA	NA
avrainvillamide-analog-5	factor_25	-1.54104	0.0352168	0.119477	NA	NA	NA	NA	NA
methoprene-acid	factor_35	-1.54103	0.0362768	0.120738	NA	NA	NA	NA	NA
SA-792709	factor_31	-1.54097	0.0221746	0.116633	NA	NA	NA	NA	NA
cycloheximide	factor_39	-1.54096	0.0360158	0.168574	Preclinical	protein synthesis inhibitor	RPL3	NA	NA
MW-MITF24	factor_5	-1.54089	0.0371997	0.167151	NA	NA	NA	NA	NA
TH02453-036-P1	factor_40	-1.54061	0.0363764	0.130877	NA	NA	NA	NA	NA
SA-1457945	factor_35	-1.54049	0.0364718	0.12078	NA	NA	NA	NA	NA
buparlisib	factor_9	-1.54048	0.0257586	0.129562	Phase 3	PI3K inhibitor	PIK3CA, PIK3CG	NA	NA
elesclomol	factor_32	-1.54041	0.0288375	0.113886	Phase 3	oxidative stress inducer	HSPA1A	NA	NA
BO2-inhibits-RAD51	factor_36	-1.54028	0.0322695	0.16457	NA	NA	NA	NA	NA
piroxicam	factor_16	-1.54005	0.0337182	0.176628	Launched	cyclooxygenase inhibitor	PTGS1, PTGS2	rheumatology	osteoarthritis, rheumatoid arthritis
SA-90377	factor_18	-1.54001	0.0362701	0.161442	NA	NA	NA	NA	NA
zileuton	factor_10	-1.54001	0.0374948	0.198017	Launched	leukotriene synthesis inhibitor, lipoxygenase inhibitor	ALOX5	pulmonary	asthma
geldanamycin	factor_26	-1.53997	0.022009	0.115291	Preclinical	HSP inhibitor	HSP90AA1, HSP90AB1	NA	NA
alpha-tocopherol	factor_7	-1.53991	0.0353088	0.200107	NA	NA	NA	NA	NA
IKK-2-inhibitor-V	factor_36	-1.53971	0.0323623	0.16457	Phase 1	IKK inhibitor, NFkB pathway inhibitor	IKBKB	NA	NA
AZ-628	factor_9	-1.5397	0.0259345	0.129801	Preclinical	RAF inhibitor	BRAF, RAF1	NA	NA
MLN-8054	factor_12	-1.53966	0.0365242	0.200684	Phase 1	Aurora kinase inhibitor	AURKA	NA	NA
OSI-027	factor_36	-1.53954	0.0323932	0.16457	Phase 1	mTOR inhibitor	MTOR	NA	NA
aloisine	factor_28	-1.53946	0.0296742	0.132556	NA	NA	NA	NA	NA
trequinsin	factor_20	-1.53938	0.0307297	0.140578	Phase 1	phosphodiesterase inhibitor	PDE5A	NA	NA
phorbol-12-myristate-13-acetate	factor_4	-1.53931	0.0273787	0.107286	NA	NA	NA	NA	NA
QS-11	factor_4	-1.53929	0.0273787	0.107286	NA	NA	NA	NA	NA
XMD-132	factor_14	-1.53926	0.036607	0.12762	NA	NA	NA	NA	NA
inhibitor-BEC	factor_1	-1.53926	0.0333826	0.15845	NA	NA	NA	NA	NA
MK-5108	factor_15	-1.5392	0.033638	0.198877	Phase 1	Aurora kinase inhibitor	AURKA, AURKB, AURKC	NA	NA
indirubin	factor_11	-1.539	0.0357087	0.145571	Phase 2/Phase 3	CDK inhibitor, glycogen synthase kinase inhibitor	CDK1, CDK5, GSK3A	NA	NA
budesonide	factor_18	-1.53888	0.0364084	0.161442	Launched	glucocorticoid receptor agonist	NR3C1	gastroenterology	Crohn's disease
isradipine	factor_17	-1.53884	0.0307045	0.102113	Launched	calcium channel blocker	CACNA1C, CACNA1D, CACNA1F, CACNA1H, CACNA1S, CACNA2D1, CACNA2D2, CACNB2	cardiology	hypertension
KUC111774N	factor_9	-1.53876	0.0261858	0.130413	NA	NA	NA	NA	NA
BRD-K89692698	factor_7	-1.53872	0.0356273	0.200107	NA	NA	NA	NA	NA
SA-792574	factor_31	-1.53855	0.0227256	0.118431	NA	NA	NA	NA	NA
clopidogrel	factor_34	-1.53843	0.0344751	0.179357	Launched	purinergic receptor antagonist	P2RY12	cardiology, neurology/psychiatry	myocardial infarction, stroke, peripheral artery disease (PAD), acute coronary syndrome (ACS)
rottlerin	factor_32	-1.53836	0.0294602	0.115892	NA	NA	NA	NA	NA
PHA-793887	factor_36	-1.53835	0.0326868	0.165232	Phase 1	CDK inhibitor	CDK1, CDK2, CDK4, CDK5, CDK7, CDK9	NA	NA
SA-25547	factor_4	-1.53826	0.0276264	0.107424	NA	NA	NA	NA	NA
kavain	factor_5	-1.53823	0.0379318	0.168678	NA	NA	NA	NA	NA
MK-1775	survival	-1.53821	0.0374931	0.12893	Phase 2	WEE1 kinase inhibitor	WEE1	NA	NA
pyrvinium-pamoate	factor_5	-1.53805	0.0380402	0.168678	Launched	androgen receptor antagonist	AR	NA	NA
BRD-K06020002	factor_24	-1.53792	0.0343225	0.174372	NA	NA	NA	NA	NA
STK-721917	survival	-1.53783	0.0374931	0.12893	NA	NA	NA	NA	NA
fenbendazole	factor_34	-1.53757	0.0345941	0.179357	Launched	tubulin polymerization inhibitor	TUBB	infectious disease	gastrointestinal parasites, gastrointestinal roundworms
BIX-02189	factor_30	-1.53728	0.0385751	0.158534	Preclinical	MEK inhibitor	MAP2K5, MAPK7	NA	NA
forskolin	factor_36	-1.53726	0.0329341	0.165654	Launched	adenylyl cyclase activator	ADCY2, ADCY5, GNAS	NA	NA
MGCD-265	factor_2	-1.53719	0.0389782	0.148706	Preclinical	VEGFR inhibitor	AXL, MET	NA	NA
SB-239063	factor_1	-1.53711	0.0336467	0.158957	Preclinical	p38 MAPK inhibitor	MAPK11, MAPK14, PTGS2	NA	NA
SA-1459291	factor_16	-1.53694	0.0343004	0.178751	NA	NA	NA	NA	NA
SB-225002	factor_27	-1.53677	0.0357777	0.199841	Preclinical	CC chemokine receptor antagonist	CXCR2	NA	NA
niguldipine	factor_4	-1.53675	0.0280306	0.108229	NA	NA	NA	NA	NA
IB-MECA	factor_22	-1.53672	0.0368599	0.162731	Phase 3	adenosine receptor agonist	ADORA1, ADORA2A, ADORA2B, ADORA3	NA	NA
RLM-2-12	factor_1	-1.53672	0.033858	0.159211	NA	NA	NA	NA	NA
LE-135	factor_3	-1.53666	0.0213841	0.0919972	Preclinical	retinoid receptor agonist	RARB	NA	NA
dopamine	factor_36	-1.53659	0.0331659	0.165994	Launched	dopamine receptor agonist	DBH, DRD1, DRD2, DRD3, DRD4, DRD5, HTR1A, HTR7, SLC6A2, SLC6A3, SLC6A4	cardiology, neurology/psychiatry	ventricular arrhythmias, depression, headache, tremors
XMD-1527	factor_33	-1.53645	0.0334011	0.168843	NA	NA	NA	NA	NA
triamcinolone	factor_37	-1.53638	0.0374397	0.197144	Launched	glucocorticoid receptor agonist	NR3C1, SERPINA6	dermatology	corticosteroid-responsive dermatoses
ouabain	factor_28	-1.53632	0.0303594	0.13462	Launched	ATPase inhibitor	ATP1A1	cardiology	hypertension, cardiac arrythmia
BRD-K98645985	factor_25	-1.53626	0.0364702	0.122217	NA	NA	NA	NA	NA
tanespimycin	factor_3	-1.53618	0.0215	0.0920119	Phase 3	HSP inhibitor	HSP90AA1	NA	NA
isradipine	factor_22	-1.53599	0.0370292	0.162767	Launched	calcium channel blocker	CACNA1C, CACNA1D, CACNA1F, CACNA1H, CACNA1S, CACNA2D1, CACNA2D2, CACNB2	cardiology	hypertension
BRD-K58698715	factor_19	-1.53593	0.0355636	0.200969	NA	NA	NA	NA	NA
NSC-663284	factor_3	-1.53582	0.0215696	0.0920119	Preclinical	CDC inhibitor	CDC25A, CDC25B, CDC25C	NA	NA
entinostat	factor_19	-1.5357	0.035582	0.200969	Phase 3	HDAC inhibitor	HDAC1, HDAC2, HDAC3, HDAC9	NA	NA
benzohydroxamic-acid	factor_17	-1.5355	0.0311251	0.103172	NA	NA	NA	NA	NA
trichostatin-a	factor_31	-1.53547	0.0234684	0.121672	Preclinical	HDAC inhibitor	HDAC1, HDAC10, HDAC2, HDAC3, HDAC4, HDAC5, HDAC6, HDAC7, HDAC8, HDAC9	NA	NA
norethisterone	factor_34	-1.53542	0.0352571	0.181113	NA	NA	NA	NA	NA
GW-5074	factor_21	-1.53534	0.0386398	0.163062	Preclinical	RAF inhibitor, leucine rich repeat kinase inhibitor	NTRK1, RAF1	NA	NA
BAY-11-7821	factor_13	-1.53532	0.0291799	0.137855	NA	NA	NA	NA	NA
HDAC3-selective	factor_35	-1.53525	0.0374957	0.122284	NA	NA	NA	NA	NA
MW-SHH-97	factor_34	-1.53525	0.0352911	0.181113	NA	NA	NA	NA	NA
orantinib	factor_35	-1.53519	0.0374957	0.122284	Phase 3	FGFR inhibitor, PDGFR tyrosine kinase receptor inhibitor, VEGFR inhibitor	AURKA, AURKB, EGFR, FGFR1, FGFR2, KDR, PDGFRA, PDGFRB	NA	NA
ketotifen	factor_6	-1.53517	0.0351148	0.128163	Launched	histamine receptor agonist, leukotriene receptor antagonist, phosphodiesterase inhibitor	HRH1, PDE4A, PDE4B, PDE4C, PDE4D, PDE7A, PDE7B, PDE8A, PDE8B, PGD	neurology/psychiatry	itching
BRD-K21001652	factor_31	-1.53515	0.0235882	0.121672	NA	NA	NA	NA	NA
KIN001-220	factor_30	-1.53502	0.0390565	0.159863	NA	NA	NA	NA	NA
importazole	factor_21	-1.535	0.0386722	0.163062	NA	NA	NA	NA	NA
BRD-K89097220	factor_38	-1.53499	0.0379927	0.15999	NA	NA	NA	NA	NA
XMD-885	factor_19	-1.53487	0.0358216	0.201198	NA	NA	NA	NA	NA
GMX-1778	factor_33	-1.53476	0.0336874	0.169228	NA	NA	NA	NA	NA
gabazine	iss	-1.53462	0.0289829	0.0942176	Preclinical	GABA receptor antagonist	GABRA1, GABRA2, GABRA3, GABRA4, GABRA5, GABRA6, GABRG2	NA	NA
RS-23597-190	factor_21	-1.53459	0.0388019	0.163062	Preclinical	serotonin receptor antagonist	HTR4	NA	NA
CYT387	factor_14	-1.53458	0.0374047	0.129952	NA	NA	NA	NA	NA
BRD-K61627029	iss	-1.53436	0.0289829	0.0942176	NA	NA	NA	NA	NA
KU-0063794	factor_13	-1.53409	0.0294931	0.13837	NA	NA	NA	NA	NA
MLN-4924	factor_37	-1.53409	0.0379442	0.198762	NA	NA	NA	NA	NA
BRD-K75627148	factor_26	-1.53382	0.0234612	0.121637	NA	NA	NA	NA	NA
LY-456236	factor_10	-1.53379	0.0388397	0.202407	NA	NA	NA	NA	NA
EXO-1	survival	-1.53368	0.0384977	0.131936	Preclinical	ARF inhibitor	NA	NA	NA
SA-1973497	factor_3	-1.53362	0.0220911	0.0933178	NA	NA	NA	NA	NA
BRD-K01121114	factor_15	-1.53351	0.0348786	0.202657	NA	NA	NA	NA	NA
promazine	factor_33	-1.53323	0.0341544	0.170099	Launched	dopamine receptor antagonist	ADRA1A, ADRA1B, ADRA1D, CHRM1, CHRM2, CHRM3, CHRM4, CHRM5, DRD1, DRD2, DRD3, DRD4, HRH1, HTR2A, HTR2C	neurology/psychiatry	schizophrenia
SA-84512	factor_37	-1.53318	0.0381403	0.198762	NA	NA	NA	NA	NA
AKT-inhibitor-1-2	factor_19	-1.53302	0.0362638	0.201853	NA	NA	NA	NA	NA
alda-1	factor_35	-1.53301	0.0379346	0.122923	Preclinical	aldehyde dehydrogenase activator	ALDH2	NA	NA
securinine	factor_16	-1.5328	0.0347856	0.17943	Preclinical	GABA receptor antagonist, TP53 activator	GABRA1	NA	NA
tunicamycin	factor_19	-1.53275	0.0363375	0.201853	NA	NA	NA	NA	NA
BRD-K35832492	factor_31	-1.53233	0.0243189	0.124804	NA	NA	NA	NA	NA
staurosporine	factor_20	-1.53232	0.032578	0.147697	NA	NA	NA	NA	NA
SA-3676	factor_26	-1.53229	0.0237945	0.122736	NA	NA	NA	NA	NA
imatinib	factor_25	-1.53227	0.0372991	0.124453	Launched	Bcr-Abl kinase inhibitor, KIT inhibitor, PDGFR tyrosine kinase receptor inhibitor	ABL1, CSF1R, DDR1, KIT, NTRK1, PDGFRA, PDGFRB, RET	hematologic malignancy, oncology	chronic myeloid leukemia (CML), acute lymphoblastic leukemia (ALL), myelodysplastic diseases (MDS), aggressive systemic mastocytosis (ASM), hypereosinophilic syndrome (HES), chronic eosinophilic leukemia (CEL), dermatofibrosarcoma protuberans (DFSP), gastrointestinal stromal tumors (GIST)
splitomycin	factor_24	-1.53219	0.0355543	0.178833	Preclinical	SIRT inhibitor	SIRT1	NA	NA
PP-110	factor_3	-1.53208	0.0224388	0.0941314	NA	NA	NA	NA	NA
BRD-K92980438	factor_37	-1.53197	0.0383926	0.199051	NA	NA	NA	NA	NA
PJ-34	factor_39	-1.53189	0.0381218	0.175351	Preclinical	PARP inhibitor	EEF2, PARP1, PARP15, PARP3	NA	NA
SA-1973509	factor_15	-1.53189	0.0351233	0.202912	NA	NA	NA	NA	NA
WZ-7043	factor_28	-1.53177	0.0314641	0.138859	NA	NA	NA	NA	NA
maraviroc	factor_39	-1.53169	0.0381574	0.175351	Launched	CC chemokine receptor antagonist	CCR5	infectious disease	human immunodeficiency virus (HIV-1)
carvedilol	factor_18	-1.53121	0.0378459	0.165044	Launched	adrenergic receptor antagonist	ADRA1A, ADRA1B, ADRA1D, ADRA2A, ADRA2B, ADRA2C, ADRB1, ADRB2, ADRB3, GJA1, HIF1A, KCNH2, NDUFC2, NPPB, SELE, VCAM1, VEGFA	cardiology	myocardial infarction, hypertension
myricetin	factor_5	-1.53116	0.0396942	0.174706	Preclinical	androgen receptor agonist, cytochrome P450 inhibitor	PIK3CG	NA	NA
LDN-193189	factor_28	-1.53112	0.03159	0.138859	NA	NA	NA	NA	NA
SB-202190	factor_18	-1.53107	0.0378736	0.165044	Preclinical	p38 MAPK inhibitor	AKT1, ALOX5, CHEK1, GSK3B, LCK, MAPK1, MAPK11, MAPK12, MAPK14, MAPK8, PRKCA, ROCK1, RPS6KB1, SGK1	NA	NA
diclofenac	factor_35	-1.53096	0.0384709	0.124262	Launched	cyclooxygenase inhibitor	AKR1C3, ALOX5, ASIC1, ASIC3, KCNQ2, KCNQ3, PLA2G2A, PPARG, PTGS1, PTGS2, SCN4A	rheumatology, neurology/psychiatry	rheumatoid arthritis, osteoarthritis, migraine headache
hydroxyl	factor_39	-1.53091	0.0384252	0.175691	NA	NA	NA	NA	NA
BRD-K35832492	factor_5	-1.53069	0.0398297	0.174706	NA	NA	NA	NA	NA
GSK-461364	factor_2	-1.53053	0.0407325	0.153659	NA	NA	NA	NA	NA
BRD-K28112517	factor_23	-1.53038	0.0388025	0.201176	NA	NA	NA	NA	NA
phorbol-myristate-acetate	factor_12	-1.53031	0.0387546	0.209524	NA	NA	NA	NA	NA
BCI-hydrochloride	factor_30	-1.53008	0.0402599	0.162811	NA	NA	NA	NA	NA
NVP-BEZ235	factor_36	-1.53008	0.0350359	0.171995	Phase 2	mTOR inhibitor, PI3K inhibitor	ATR, MTOR, PIK3CA, PIK3CD, PIK3CG	NA	NA
fulvestrant	shock	-1.52998	0.0379754	0.125879	Launched	estrogen receptor antagonist	ESR1, ESR2, GPER1	oncology	breast cancer
saracatinib	factor_39	-1.52998	0.0387286	0.175691	Phase 2/Phase 3	src inhibitor	ABL1, LCK, SRC, YES1	NA	NA
phenothiazine	factor_20	-1.5299	0.0332694	0.14949	Preclinical	dopamine receptor antagonist	NA	NA	NA
SA-1457472	factor_5	-1.52988	0.0399653	0.174706	NA	NA	NA	NA	NA
HC-toxin	factor_31	-1.52974	0.0249659	0.127353	NA	NA	NA	NA	NA
NVP-TAE684	factor_3	-1.52967	0.0230531	0.0951294	Preclinical	ALK tyrosine kinase receptor inhibitor	ALK, INSR	NA	NA
JNJ-16259685	factor_34	-1.5295	0.0365661	0.185547	Preclinical	glutamate receptor antagonist	GRM1	NA	NA
hydroxycholesterol	factor_21	-1.52932	0.0396771	0.164219	NA	NA	NA	NA	NA
MW-STK33-1C	factor_7	-1.52931	0.0381754	0.207502	NA	NA	NA	NA	NA
spiramide	factor_9	-1.52919	0.0279701	0.137826	NA	NA	NA	NA	NA
BRD-K23582869	factor_4	-1.52916	0.0297906	0.11259	NA	NA	NA	NA	NA
BRD-K51608872	factor_14	-1.52913	0.0381138	0.131963	NA	NA	NA	NA	NA
JNK-9L	factor_18	-1.52912	0.0383435	0.165394	NA	NA	NA	NA	NA
AS-605240	factor_28	-1.52909	0.0321913	0.140259	NA	NA	NA	NA	NA
BRD-K68548958	factor_4	-1.52901	0.0298297	0.11259	NA	NA	NA	NA	NA
promethazine	factor_1	-1.52897	0.0356539	0.16237	Launched	histamine receptor antagonist	ADRA1A, CALM1, CHRM1, CHRM2, CHRM3, CHRM4, CHRM5, DRD2, HRH1, HTR2A	neurology/psychiatry, allergy	sedative, allergic rhinitis
camptothecin	factor_5	-1.52896	0.0402635	0.174706	Phase 3	topoisomerase inhibitor	TOP1	NA	NA
crizotinib	factor_26	-1.52885	0.024723	0.126237	Launched	ALK tyrosine kinase receptor inhibitor	ALK, MET	oncology	non-small cell lung cancer (NSCLC)
cerulenin	factor_2	-1.52884	0.0410689	0.154352	Launched	fatty acid synthase inhibitor	FASN	infectious disease	fungal infection
BRD-A98248982	factor_39	-1.52883	0.0390498	0.176247	NA	NA	NA	NA	NA
RITA	factor_9	-1.52871	0.0280832	0.137826	Preclinical	MDM inhibitor	MDM2	NA	NA
serdemetan	factor_4	-1.52868	0.0298819	0.11259	Phase 1	MDM inhibitor	MDM2	NA	NA
XAV-939	factor_34	-1.52868	0.0367871	0.185547	Preclinical	tankyrase inhibitor	TNKS, TNKS2	NA	NA
arecaidine	factor_18	-1.52858	0.0384541	0.165394	NA	NA	NA	NA	NA
ISOX	factor_31	-1.52836	0.0251935	0.127353	NA	NA	NA	NA	NA
imiquimod	factor_24	-1.52833	0.0364502	0.180643	Launched	interferon inducer, toll-like receptor agonist	TLR7, TLR8	dermatology, infectious disease, oncology	actinic keratosis (AK), genital warts, basal cell carcinoma (BCC)
ZSTK-474	factor_9	-1.52829	0.0282214	0.137835	Phase 1/Phase 2	PI3K inhibitor	PIK3CB, PIK3CD, PIK3CG	NA	NA
PK-11195	factor_32	-1.52825	0.0321585	0.124568	Phase 1	benzodiazepine receptor antagonist	TSPO	NA	NA
SA-1973509	factor_22	-1.52822	0.0388489	0.167847	NA	NA	NA	NA	NA
gabazine	factor_34	-1.52799	0.0368891	0.185547	Preclinical	GABA receptor antagonist	GABRA1, GABRA2, GABRA3, GABRA4, GABRA5, GABRA6, GABRG2	NA	NA
AZD-7762	factor_13	-1.52787	0.0308242	0.142951	NA	NA	NA	NA	NA
PHA-793887	factor_7	-1.52781	0.0386304	0.208852	Phase 1	CDK inhibitor	CDK1, CDK2, CDK4, CDK5, CDK7, CDK9	NA	NA
BMS-299897	factor_29	-1.52756	0.0394824	0.167283	Phase 1	gamma secretase inhibitor	NA	NA	NA
BMS-754807	factor_28	-1.52755	0.0325968	0.14042	Phase 2	IGF-1 inhibitor	AKT1, IGF1R	NA	NA
palbociclib	factor_18	-1.52754	0.0386753	0.165394	Launched	CDK inhibitor	CDK4, CDK6	oncology	breast cancer
AG-879	factor_3	-1.52746	0.0235863	0.0965414	NA	NA	NA	NA	NA
SA-84512	factor_29	-1.5274	0.0395457	0.167283	NA	NA	NA	NA	NA
rifampicin	factor_21	-1.52737	0.0402282	0.165328	NA	NA	NA	NA	NA
PTB1	factor_39	-1.52707	0.0393354	0.176747	NA	NA	NA	NA	NA
auranofin	factor_40	-1.52673	0.0395437	0.138855	Launched	NFkB pathway inhibitor	IKBKB, PRDX5, TRPA1	rheumatology	rheumatoid arthritis
malonoben	factor_28	-1.52671	0.0327786	0.14042	NA	NA	NA	NA	NA
MG-132	factor_27	-1.5267	0.0383203	0.209415	Preclinical	proteasome inhibitor	PSMB1	NA	NA
gossypin	factor_29	-1.52658	0.0398621	0.167919	NA	NA	NA	NA	NA
aminopurvalanol-a	factor_31	-1.52642	0.025493	0.128226	Preclinical	CDK inhibitor, tyrosine kinase inhibitor	CDK1, CDK2, CDK5, CDK6	NA	NA
acitretin	factor_8	-1.52638	0.0369552	0.168134	Launched	retinoid receptor agonist	RARA, RARB, RARG, RBP1, RXRA, RXRB, RXRG, STAT3	dermatology	psoriasis
SA-89068	factor_18	-1.52627	0.0389517	0.165394	NA	NA	NA	NA	NA
phorbol-myristate-acetate	factor_9	-1.52619	0.0287617	0.139798	NA	NA	NA	NA	NA
gemfibrozil	factor_14	-1.52604	0.0387343	0.132601	Launched	lipoprotein lipase activator	LPL, PPARA, SLCO1B1, SLCO1B3, SLCO2B1	endocrinology, cardiology	hyperlipidemia, coronary heart disease
tosedostat	factor_19	-1.52601	0.0379959	0.20582	Phase 2	peptidase inhibitor	ANPEP, LAP3, NPEPPS	NA	NA
CP466722	factor_20	-1.52599	0.0342993	0.153436	NA	NA	NA	NA	NA
pyrazolanthrone	shock	-1.52577	0.0386292	0.127212	Preclinical	JNK inhibitor	MAPK10, MAPK8, MAPK8IP1, MAPK9, TTK	NA	NA
KIN001-220	factor_4	-1.52575	0.0306772	0.114869	NA	NA	NA	NA	NA
BRD-K21001652	factor_7	-1.5256	0.0394494	0.212146	NA	NA	NA	NA	NA
aniracetam	factor_38	-1.52552	0.0401615	0.167092	Launched	glutamate receptor agonist	DRD2, GRIA1, GRIA2, GRIA3, GRIA4, HTR2A	NA	NA
Merck60	factor_19	-1.52552	0.0380696	0.20582	NA	NA	NA	NA	NA
BRD-K26510616	factor_19	-1.52546	0.0380696	0.20582	NA	NA	NA	NA	NA
amifostine	factor_17	-1.52544	0.0328076	0.107937	Launched	reducing agent	ALPPL2, ENPP1	nephrology	renal toxicity
isradipine	factor_39	-1.52528	0.0398172	0.178121	Launched	calcium channel blocker	CACNA1C, CACNA1D, CACNA1F, CACNA1H, CACNA1S, CACNA2D1, CACNA2D2, CACNB2	cardiology	hypertension
YK-4279	factor_20	-1.52505	0.0345533	0.153892	NA	NA	NA	NA	NA
BRD-K11533227	factor_6	-1.52501	0.0364758	0.131921	NA	NA	NA	NA	NA
pentoxifylline	factor_5	-1.525	0.0409685	0.176256	Launched	phosphodiesterase inhibitor	ADORA1, ADORA2A, ADORA2B, ADRA2B, NT5E, PDE10A, PDE1A, PDE1B, PDE1C, PDE2A, PDE3A, PDE3B, PDE4A, PDE4B, PDE4C, PDE4D, PDE5A, PDE6A, PDE6B, PDE6C, PDE6D, PDE6G, PDE6H, PDE7A, PDE7B, PDE8A, PDE8B, PDE9A, TNF	cardiology	claudication
isonicotinohydroxamic-acid	factor_15	-1.52488	0.0369406	0.211	NA	NA	NA	NA	NA
SA-424589	factor_22	-1.52484	0.0393567	0.169318	NA	NA	NA	NA	NA
tozasertib	factor_13	-1.52479	0.0317638	0.145969	Phase 2	Aurora kinase inhibitor, Bcr-Abl kinase inhibitor, FLT3 inhibitor, JAK inhibitor	AURKA, AURKB, AURKC, LCK	NA	NA
pirinixic-acid	factor_14	-1.52479	0.0388229	0.132601	Preclinical	PPAR receptor agonist	PPARA	NA	NA
MW-MITF24	factor_2	-1.52476	0.0422464	0.157026	NA	NA	NA	NA	NA
AT7867	factor_18	-1.52468	0.0394493	0.165394	Preclinical	AKT inhibitor	AKT2, GSK3B, PKIA, PRKACA	NA	NA
guanabenz	factor_33	-1.52465	0.036339	0.178343	NA	NA	NA	NA	NA
BRD-K24426149	factor_18	-1.52461	0.0395046	0.165394	NA	NA	NA	NA	NA
atorvastatin	factor_4	-1.52458	0.030977	0.115564	Launched	HMGCR inhibitor	AHR, DPP4, HMGCR	neurology/psychiatry, cardiology	stroke, heart attack
BRD-K98404142	factor_3	-1.52457	0.0242121	0.0983072	NA	NA	NA	NA	NA
AKT-inhibitor-1-2	factor_7	-1.52455	0.0396997	0.212362	NA	NA	NA	NA	NA
AZD-6482	factor_26	-1.52441	0.0259133	0.13029	NA	NA	NA	NA	NA
SN-38	factor_38	-1.52432	0.0404607	0.16755	Launched	topoisomerase inhibitor	TOP1	oncology	colorectal cancer
carbamazepine	factor_14	-1.5243	0.0389115	0.132601	Launched	carboxamide antiepileptic	SCN10A, SCN11A, SCN1A, SCN2A, SCN3A, SCN4A, SCN5A, SCN7A, SCN8A, SCN9A	neurology/psychiatry	seizures
piperlongumine	factor_4	-1.5242	0.0311074	0.115623	NA	NA	NA	NA	NA
L-690330	factor_26	-1.52415	0.0260323	0.13029	Preclinical	inositol monophosphatase inhibitor	IMPA1	NA	NA
XMD-1150	factor_19	-1.524	0.0383092	0.206014	NA	NA	NA	NA	NA
trans-7-hydroxy-pipat	factor_18	-1.52392	0.0396428	0.165394	NA	NA	NA	NA	NA
BRD-A36275421	factor_11	-1.52375	0.0396308	0.160911	NA	NA	NA	NA	NA
ABT-751	factor_36	-1.52368	0.0366741	0.177405	Phase 2	tubulin polymerization inhibitor	TUBB	NA	NA
lovastatin	factor_34	-1.5235	0.038198	0.189639	Launched	HMGCR inhibitor	HDAC2, HMGCR, ITGAL, NR1I2	cardiology, endocrinology	coronary heart disease, myocardial infarction, hypercholesterolemia
SCH-23390	factor_8	-1.52345	0.0374706	0.168134	Preclinical	dopamine receptor antagonist	DRD1, DRD5, HTR2C, KCNJ4, KCNJ6	NA	NA
ABT-751	factor_3	-1.52345	0.0244555	0.0988982	Phase 2	tubulin polymerization inhibitor	TUBB	NA	NA
SA-84902	factor_18	-1.52327	0.0397534	0.165394	NA	NA	NA	NA	NA
3,3'-diindolylmethane	factor_16	-1.52327	0.0369202	0.188517	Phase 3	CHK inhibitor, cytochrome P450 activator, indoleamine 2,3-dioxygenase inhibitor	AR, HIF1A, IFNG, PI3	NA	NA
SGX523	factor_35	-1.52312	0.0403238	0.12942	Phase 1	hepatocyte growth factor receptor inhibitor	MET	NA	NA
elesclomol	factor_30	-1.52307	0.0418791	0.168015	Phase 3	oxidative stress inducer	HSPA1A	NA	NA
Y-27632	factor_34	-1.52305	0.038283	0.189639	Preclinical	rho associated kinase inhibitor	PKIA, PKN2, PRKACA, PRKCE, ROCK1, ROCK2	NA	NA
curcumin	factor_31	-1.523	0.0264274	0.131616	Launched	cyclooxygenase inhibitor, histone acetyltransferase inhibitor, lipoxygenase inhibitor, NFkB pathway inhibitor	APP, CA1, CA12, CA14, CA2, CA4, CA6, CA9, CYP3A4, DNMT3B, EP300, MMP13, MMP9, NOS2, PTGS1, PTGS2, XDH	NA	NA
AVA	factor_2	-1.52295	0.0425348	0.157219	NA	NA	NA	NA	NA
Gossypetin	factor_38	-1.5228	0.0409842	0.16755	NA	NA	NA	NA	NA
arachidonyl-trifluoro-methane	factor_15	-1.52267	0.0374998	0.21299	NA	NA	NA	NA	NA
YM-155	factor_3	-1.5226	0.0246294	0.0992045	Phase 2	survivin inhibitor	BIRC5	NA	NA
THZ-2-98-01	factor_14	-1.52259	0.0392661	0.133215	NA	NA	NA	NA	NA
raloxifene	factor_38	-1.52254	0.041059	0.16755	Launched	estrogen receptor antagonist, selective estrogen receptor modulator (SERM)	ESR1, ESR2	orthopedics, oncology	osteoporosis, breast cancer
staurosporine	factor_34	-1.52246	0.038453	0.189639	NA	NA	NA	NA	NA
BRD-K26510616	survival	-1.52245	0.0412197	0.140788	NA	NA	NA	NA	NA
RO-90-7501	factor_20	-1.52242	0.0353575	0.156783	NA	NA	NA	NA	NA
BMS-387032	factor_36	-1.5222	0.0370914	0.178569	Phase 1	CDK inhibitor, cell cycle inhibitor, MCL1 inhibitor	CDK2, CDK7, CDK9	NA	NA
parbendazole	factor_23	-1.52217	0.0402587	0.206607	Preclinical	tubulin polymerization inhibitor	TUBB	NA	NA
GW-441756	factor_4	-1.52207	0.0316811	0.117324	Preclinical	growth factor receptor inhibitor	NTRK1	NA	NA
mepacrine	factor_32	-1.52206	0.0336115	0.129638	Launched	cytokine production inhibitor, NFkB pathway inhibitor, TP53 activator	PLA2G1B, PLA2G4A, PLA2G6, PLCL1	infectious disease	giardiasis
tacedinaline	factor_19	-1.52201	0.0386593	0.206796	Phase 3	HDAC inhibitor	HDAC1	NA	NA
BRD-K90999434	factor_31	-1.52186	0.0267628	0.132633	NA	NA	NA	NA	NA
pelitinib	factor_3	-1.52185	0.0247917	0.0994618	Phase 2	EGFR inhibitor	EGFR	NA	NA
IKK3-inhibitor-IX	factor_30	-1.52143	0.0424261	0.169537	NA	NA	NA	NA	NA
DL-PDMP	factor_9	-1.52135	0.0299428	0.144843	NA	NA	NA	NA	NA
thapsigargin	factor_20	-1.5213	0.0356679	0.157468	NA	NA	NA	NA	NA
NVP-AEW541	factor_26	-1.5213	0.0268417	0.13368	Preclinical	IGF-1 inhibitor	IGF1R, INSR	NA	NA
WZ-7043	factor_12	-1.52128	0.041171	0.217814	NA	NA	NA	NA	NA
amifostine	factor_10	-1.52124	0.042086	0.21243	Launched	reducing agent	ALPPL2, ENPP1	nephrology	renal toxicity
QL-X-138	factor_34	-1.52112	0.038691	0.189887	NA	NA	NA	NA	NA
BRD-K93367411	factor_14	-1.52106	0.0396206	0.133968	NA	NA	NA	NA	NA
BRD-K04156788	factor_37	-1.52106	0.0409988	0.20829	NA	NA	NA	NA	NA
NVP-TAE684	factor_7	-1.52104	0.0405415	0.215196	Preclinical	ALK tyrosine kinase receptor inhibitor	ALK, INSR	NA	NA
FL-HDAC-025	factor_35	-1.52084	0.0406163	0.129947	NA	NA	NA	NA	NA
AS-605240	factor_12	-1.52083	0.0413104	0.217814	NA	NA	NA	NA	NA
PLX-4720	factor_3	-1.52081	0.0251162	0.100365	Preclinical	RAF inhibitor	BRAF, KDR	NA	NA
paclitaxel	factor_7	-1.52073	0.0406552	0.215196	Launched	tubulin polymerization inhibitor	BCL2, MAP2, MAP4, MAPT, NR1I2, TLR4, TUBB, TUBB1	oncology	ovarian cancer, breast cancer, non-small cell lung cancer (NSCLC)
BRD-K77432048	factor_39	-1.52058	0.0408345	0.181867	NA	NA	NA	NA	NA
alpha-estradiol	factor_19	-1.52038	0.0392674	0.20785	NA	NA	NA	NA	NA
canertinib	factor_9	-1.52032	0.0302444	0.145502	Phase 3	EGFR inhibitor	AKT1, EGFR, ERBB2, ERBB4	NA	NA
VX-745	factor_10	-1.52031	0.0424106	0.21243	Phase 2	p38 MAPK inhibitor	MAPK11, MAPK12, MAPK14	NA	NA
JNJ-38877605	survival	-1.52029	0.041803	0.142299	Phase 1	tyrosine kinase inhibitor	MET	NA	NA
CHEMBL-374350	factor_28	-1.52024	0.0344288	0.14625	NA	NA	NA	NA	NA
CHEMBL-1222381	factor_20	-1.5201	0.0360065	0.157649	NA	NA	NA	NA	NA
NSC-3852	factor_3	-1.52009	0.0252321	0.100432	Preclinical	HDAC inhibitor	HDAC1	NA	NA
BRD-K67778494	factor_20	-1.52004	0.0360207	0.157649	NA	NA	NA	NA	NA
chlorpromazine	factor_4	-1.51968	0.032346	0.11935	Launched	dopamine receptor antagonist	ADRA1A, ADRA1B, ADRA1D, ADRA2A, ADRA2B, ADRA2C, CALM1, CHRM1, CHRM3, DRD1, DRD2, DRD3, DRD4, DRD5, HRH1, HRH4, HTR1A, HTR2A, HTR2B, HTR2C, HTR6, HTR7, KCNH2, ORM1, ORM2, SMPD1, TRPC5	neurology/psychiatry, gastroenterology, hematology, infectious disease	schizophrenia, nausea, vomiting, acute intermittent porphyria (AIP), tetanus
BRD-K51556300	factor_31	-1.51957	0.0273498	0.134881	NA	NA	NA	NA	NA
BMS-191011	factor_17	-1.51955	0.0336488	0.109386	Preclinical	potassium channel activator	KCNMA1	NA	NA
perhexiline	factor_19	-1.51954	0.0396175	0.208611	Launched	carnitine palmitoyltransferase inhibitor	CPT1A, CPT2	cardiology	angina pectoris
VX-745	factor_38	-1.51951	0.0417321	0.16937	Phase 2	p38 MAPK inhibitor	MAPK11, MAPK12, MAPK14	NA	NA
SA-63133	factor_34	-1.51942	0.039269	0.19087	NA	NA	NA	NA	NA
fluspirilene	factor_7	-1.51927	0.0409965	0.215872	Launched	dopamine receptor antagonist	CACNG1, DRD2, HRH1, HTR1A, HTR1D, HTR1E, HTR2A	neurology/psychiatry	schizophrenia
resveratrol	factor_10	-1.51923	0.0425034	0.21243	Launched	cytochrome P450 inhibitor, SIRT activator	CSNK2A1, NQO2, PTGS1, PTGS2	NA	NA
fenbendazole	factor_8	-1.51907	0.0382803	0.169743	Launched	tubulin polymerization inhibitor	TUBB	infectious disease	gastrointestinal parasites, gastrointestinal roundworms
KIN001-127	factor_4	-1.51907	0.0325024	0.119491	NA	NA	NA	NA	NA
veliparib	survival	-1.519	0.0420947	0.142811	Phase 3	PARP inhibitor	PARP1, PARP2	NA	NA
JW-7-24-1	factor_9	-1.51899	0.0306213	0.146029	NA	NA	NA	NA	NA
testosterone	factor_6	-1.51882	0.0380183	0.1363	Launched	androgen receptor agonist	AR	endocrinology	hypogonadism
luzindole	factor_11	-1.5187	0.0407821	0.163849	Preclinical	melatonin receptor antagonist	MTNR1A, MTNR1B	NA	NA
HO-013	factor_16	-1.51869	0.0380361	0.192272	NA	NA	NA	NA	NA
BIX-01294	factor_37	-1.51844	0.0413911	0.209232	Preclinical	histone lysine methyltransferase inhibitor	EHMT1, EHMT2	NA	NA
BRD-K73261812	factor_11	-1.51834	0.0408211	0.163849	NA	NA	NA	NA	NA
CYT387	factor_9	-1.51829	0.0307847	0.146119	NA	NA	NA	NA	NA
tropisetron	factor_38	-1.51817	0.0418817	0.16937	Launched	serotonin receptor antagonist	GLRA1, GLRA2, GLRB, HTR3A, HTR4	gastroenterology	nausea, vomiting, nausea, vomiting
EMF-sumo1-11	factor_11	-1.51814	0.0408406	0.163849	NA	NA	NA	NA	NA
CHIR-99021	factor_22	-1.51811	0.0410072	0.172743	Preclinical	glycogen synthase kinase inhibitor	CDK1, GSK3A, GSK3B, MAPK1	NA	NA
CGP-53353	factor_40	-1.51777	0.0417007	0.14588	Preclinical	EGFR inhibitor, PKC inhibitor	EGFR, PRKCB	NA	NA
tanespimycin	factor_39	-1.51767	0.0417091	0.182745	Phase 3	HSP inhibitor	HSP90AA1	NA	NA
MK-5108	factor_25	-1.51756	0.0412817	0.135506	Phase 1	Aurora kinase inhibitor	AURKA, AURKB, AURKC	NA	NA
D-4476	factor_13	-1.51742	0.0336822	0.152703	Preclinical	TGF beta receptor inhibitor	CSNK1A1, CSNK1D, TGFB1	NA	NA
pioglitazone	factor_5	-1.51742	0.0430291	0.183555	Launched	insulin sensitizer, PPAR receptor agonist	PPARG, TRPM3	endocrinology	diabetes mellitus
BRD-K99636700	factor_20	-1.51725	0.0366697	0.159798	NA	NA	NA	NA	NA
tosedostat	factor_27	-1.51723	0.0409638	0.220289	Phase 2	peptidase inhibitor	ANPEP, LAP3, NPEPPS	NA	NA
kinetin-riboside	factor_26	-1.51717	0.0281511	0.138685	NA	NA	NA	NA	NA
prima-1-met	factor_6	-1.51708	0.0383813	0.137115	NA	NA	NA	NA	NA
CYT387	factor_33	-1.51701	0.0385537	0.185769	NA	NA	NA	NA	NA
enalapril	factor_17	-1.51696	0.0340694	0.110398	Launched	angiotensin converting enzyme inhibitor	ACE	cardiology	hypertension, congestive heart failure, left ventricular systolic dysfunction (LVSD)
NF-449	factor_36	-1.51685	0.0384205	0.184091	NA	NA	NA	NA	NA
K784-3131	factor_34	-1.51685	0.040017	0.192653	NA	NA	NA	NA	NA
LFM-A13	factor_26	-1.51663	0.0282582	0.138685	Preclinical	Bruton's tyrosine kinase (BTK) inhibitor	BTK	NA	NA
PD-173074	factor_4	-1.51662	0.0331543	0.12014	Preclinical	FGFR inhibitor, VEGFR inhibitor	FGFR1, FGFR2, FGFR3, FGFR4, FLT1, FLT4, KDR, PDGFRA, PDGFRB	NA	NA
COL-3	factor_20	-1.51662	0.0368672	0.159969	NA	NA	NA	NA	NA
tipifarnib-P2	factor_4	-1.51662	0.0331543	0.12014	NA	NA	NA	NA	NA
SU-11274	factor_33	-1.51653	0.0386893	0.185769	Preclinical	hepatocyte growth factor receptor inhibitor, tyrosine kinase inhibitor	MET	NA	NA
GANT-58	factor_18	-1.5164	0.0416333	0.169723	Preclinical	GLI antagonist	GLI1	NA	NA
9-methyl-5H-6-thia-4,5-diaza-chrysene-6,6-dioxide	factor_14	-1.51634	0.0405956	0.136353	NA	NA	NA	NA	NA
hyoscyamine	factor_34	-1.51625	0.040255	0.192781	Launched	acetylcholine receptor antagonist	CHRM1, CHRM2, CHRM3, CHRM4	gastroenterology, urology, neurology/psychiatry, allergy	peptic ulcer disease (PUD), acute abdominal visceral spasm, ulcerative colitis, interstitial cystitis (IC), enterocolitis, irritable bowel syndrome, tremors, allergic rhinitis
WH-4023	factor_21	-1.516	0.0432429	0.171445	NA	NA	NA	NA	NA
calpeptin	factor_9	-1.51598	0.0312496	0.146436	Preclinical	calpain inhibitor	NA	NA	NA
camptothecin	factor_26	-1.51579	0.0284606	0.138855	Phase 3	topoisomerase inhibitor	TOP1	NA	NA
morin	factor_24	-1.51578	0.0393057	0.190219	Preclinical	cytochrome P450 inhibitor	ADORA2A, ESR2, FASN, MCL1, SLC22A12	NA	NA
luzindole	factor_37	-1.51577	0.0423439	0.211929	Preclinical	melatonin receptor antagonist	MTNR1A, MTNR1B	NA	NA
cyclopentene	factor_34	-1.51559	0.040425	0.192781	NA	NA	NA	NA	NA
gingerol	factor_5	-1.51556	0.04349	0.184741	NA	NA	NA	NA	NA
SB-225002	factor_32	-1.51546	0.0356179	0.133865	Preclinical	CC chemokine receptor antagonist	CXCR2	NA	NA
ellipticine	factor_26	-1.51539	0.0285677	0.138855	NA	NA	NA	NA	NA
PIK-90	factor_7	-1.51528	0.0419292	0.217474	NA	NA	NA	NA	NA
retinyl	factor_12	-1.51501	0.042658	0.217814	NA	NA	NA	NA	NA
loperamide	factor_4	-1.51474	0.0337279	0.121771	Launched	opioid receptor agonist	CACNA1A, CALM1, OPRD1, OPRK1, OPRM1, POMC	gastroenterology	diarrhea
SA-423167	factor_36	-1.5147	0.0389923	0.185949	NA	NA	NA	NA	NA
T-0156	factor_33	-1.5147	0.0392166	0.185769	Preclinical	phosphodiesterase inhibitor	PDE5A	NA	NA
temozolomide	factor_33	-1.51467	0.0392467	0.185769	Launched	DNA alkylating agent	MGMT	oncology	glioblastoma, astrocytoma
GSK-3-inhibitor-IX	factor_21	-1.51465	0.0435022	0.1718	Preclinical	glycogen synthase kinase inhibitor, lipoxygenase inhibitor	GSK3A, GSK3B	NA	NA
KUC111774N	factor_31	-1.5146	0.0286916	0.139458	NA	NA	NA	NA	NA
GSK-1059615	factor_20	-1.51457	0.0373892	0.160853	NA	NA	NA	NA	NA
KIN001-055	factor_4	-1.51446	0.0338453	0.121771	NA	NA	NA	NA	NA
KU-55933	factor_24	-1.51443	0.0395857	0.190219	Preclinical	ATM kinase inhibitor	ATM, PRKDC	NA	NA
GSK-690693	factor_19	-1.51441	0.0410363	0.212758	NA	NA	NA	NA	NA
WH-4025	factor_7	-1.51435	0.042043	0.217474	NA	NA	NA	NA	NA
ozagrel	factor_35	-1.5143	0.0422254	0.1335	Launched	thromboxane synthase inhibitor	TBXAS1	neurology/psychiatry	stroke
geranylgeraniol	factor_7	-1.51426	0.042043	0.217474	NA	NA	NA	NA	NA
SAR-245408	factor_23	-1.51424	0.0417148	0.211227	NA	NA	NA	NA	NA
AT-9283	factor_9	-1.51402	0.0318653	0.146436	Phase 2	Aurora kinase inhibitor, JAK inhibitor	AURKA, AURKB, JAK2, JAK3, RPS6KA6, STK17A	NA	NA
cisapride	factor_22	-1.51396	0.0421498	0.174645	Withdrawn	serotonin receptor agonist	HTR2A, HTR3A, HTR4, KCNH2	NA	NA
OSI-930	factor_33	-1.51394	0.039322	0.185769	Phase 1	KIT inhibitor, VEGFR inhibitor	KDR, KIT	NA	NA
tubastatin-a	factor_2	-1.51376	0.0450821	0.16395	Preclinical	HDAC inhibitor	HDAC6	NA	NA
ozagrel	factor_1	-1.51356	0.0391401	0.175091	Launched	thromboxane synthase inhibitor	TBXAS1	neurology/psychiatry	stroke
rolipram	factor_20	-1.51354	0.0377702	0.161347	Phase 3	phosphodiesterase inhibitor	NA	NA	NA
enalapril	factor_32	-1.51345	0.0362544	0.135753	Launched	angiotensin converting enzyme inhibitor	ACE	cardiology	hypertension, congestive heart failure, left ventricular systolic dysfunction (LVSD)
AICA-ribonucleotide	factor_25	-1.51341	0.0423734	0.138192	NA	NA	NA	NA	NA
MLN-8054	factor_26	-1.51339	0.0289962	0.140264	Phase 1	Aurora kinase inhibitor	AURKA	NA	NA
MG-132	factor_19	-1.51317	0.0412759	0.212908	Preclinical	proteasome inhibitor	PSMB1	NA	NA
imatinib	factor_20	-1.51313	0.037869	0.161347	Launched	Bcr-Abl kinase inhibitor, KIT inhibitor, PDGFR tyrosine kinase receptor inhibitor	ABL1, CSF1R, DDR1, KIT, NTRK1, PDGFRA, PDGFRB, RET	hematologic malignancy, oncology	chronic myeloid leukemia (CML), acute lymphoblastic leukemia (ALL), myelodysplastic diseases (MDS), aggressive systemic mastocytosis (ASM), hypereosinophilic syndrome (HES), chronic eosinophilic leukemia (CEL), dermatofibrosarcoma protuberans (DFSP), gastrointestinal stromal tumors (GIST)
cyanoquinoline-11	factor_29	-1.51299	0.0433737	0.179009	NA	NA	NA	NA	NA
amuvatinib	factor_15	-1.51299	0.0401733	0.217139	Phase 2	FLT3 inhibitor, KIT inhibitor, PDGFR tyrosine kinase receptor inhibitor, RAD51 inhibitor, RET tyrosine kinase inhibitor	KIT, MET	NA	NA
NNC-55-0396	factor_3	-1.51294	0.0270054	0.105824	Preclinical	T-type calcium channel blocker	CATSPER1, CATSPER2, CATSPER3, CATSPER4	NA	NA
BX-795	factor_13	-1.51277	0.035196	0.157448	Preclinical	IKK inhibitor	CDK2, CHEK1, GSK3B, KDR, PDK1, PDPK1	NA	NA
celastrol	factor_15	-1.51273	0.0402258	0.217139	NA	NA	NA	NA	NA
canertinib	factor_29	-1.51272	0.043437	0.179009	Phase 3	EGFR inhibitor	AKT1, EGFR, ERBB2, ERBB4	NA	NA
ephedrine	factor_11	-1.51245	0.0421675	0.168503	Launched	adrenergic receptor agonist	ACHE, ADRA1A, ADRB2, SLC18A2, SLC6A2	cardiology, pulmonary, neurology/psychiatry, endocrinology	hypotension, asthma, narcolepsy, obesity
BRD-K88742110	factor_23	-1.51239	0.0423573	0.211996	NA	NA	NA	NA	NA
BRD-K52160314	factor_27	-1.51216	0.0422754	0.22614	NA	NA	NA	NA	NA
T-0156	factor_7	-1.51212	0.0427255	0.218159	Preclinical	phosphodiesterase inhibitor	PDE5A	NA	NA
RO-28-1675	factor_20	-1.51212	0.0381652	0.161347	NA	NA	NA	NA	NA
luzindole	factor_34	-1.51206	0.041258	0.194915	Preclinical	melatonin receptor antagonist	MTNR1A, MTNR1B	NA	NA
BRD-K84924563	factor_7	-1.51202	0.0427255	0.218159	NA	NA	NA	NA	NA
scriptaid	factor_32	-1.51168	0.0366142	0.136503	Preclinical	HDAC inhibitor	HDAC1, HDAC2, HDAC3, HDAC4, HDAC5, HDAC6, HDAC7, HDAC8, HDAC9	NA	NA
PX-12	factor_31	-1.51167	0.0294583	0.141821	Phase 2	thioredoxin inhibitor	TXN, TXNRD1	NA	NA
FGIN-1-27	factor_15	-1.51159	0.0404529	0.217139	Preclinical	inositol monophosphatase inhibitor	TSPO	NA	NA
nifedipine	factor_30	-1.51154	0.0451611	0.176285	Launched	calcium channel blocker	CACNA1C, CACNA1D, CACNA1F, CACNA1H, CACNA1S, CACNA2D1, CACNB2, CALM1, GLRA1, GLRA3, GLRB, KCNA1, KCNA5, NR1I2, TRPM3	cardiology	vasospastic angina, chronic stable angina
quinoclamine	factor_32	-1.51145	0.0367249	0.136503	NA	NA	NA	NA	NA
BRD-K59470558	factor_10	-1.51131	0.0445207	0.219563	NA	NA	NA	NA	NA
BRD-K84924563	factor_2	-1.51121	0.0455867	0.165191	NA	NA	NA	NA	NA
aniracetam	factor_21	-1.5112	0.044345	0.174447	Launched	glutamate receptor agonist	DRD2, GRIA1, GRIA2, GRIA3, GRIA4, HTR2A	NA	NA
GSK-2126458	factor_15	-1.5112	0.0405927	0.217139	NA	NA	NA	NA	NA
doconexent	factor_16	-1.51119	0.0397341	0.197695	Launched	PPAR receptor agonist	FFAR1, PTGS1, PTGS2	NA	NA
vincristine	factor_34	-1.51109	0.041649	0.195847	Launched	tubulin polymerization inhibitor	TUBA4A, TUBB	hematologic malignancy	acute lymphoblastic leukemia (ALL)
buparlisib	factor_20	-1.51107	0.0384615	0.161347	Phase 3	PI3K inhibitor	PIK3CA, PIK3CG	NA	NA
BRD-K71726959	factor_3	-1.51064	0.0277588	0.107939	NA	NA	NA	NA	NA
Gossypetin	factor_24	-1.51061	0.0408175	0.194653	NA	NA	NA	NA	NA
GW-9508	factor_21	-1.51029	0.044734	0.175295	Preclinical	free fatty acid receptor agonist, G protein-coupled receptor agonist	FFAR1, FFAR4	NA	NA
oxaprozin	factor_33	-1.51024	0.040452	0.190218	Launched	cyclooxygenase inhibitor	PTGS1, PTGS2	rheumatology	osteoarthritis, rheumatoid arthritis
BRD-K75903201	factor_22	-1.51019	0.0431231	0.177226	NA	NA	NA	NA	NA
SA-3676	factor_40	-1.51018	0.0438965	0.150438	NA	NA	NA	NA	NA
GSK-1904529A	factor_26	-1.50981	0.0298889	0.143894	NA	NA	NA	NA	NA
K784-3131	factor_36	-1.50961	0.0405996	0.190029	NA	NA	NA	NA	NA
fluoropyruvate	factor_36	-1.5096	0.0405996	0.190029	NA	NA	NA	NA	NA
BRD-K86682249	factor_36	-1.50957	0.0405996	0.190029	NA	NA	NA	NA	NA
16,16-dimethylprostaglandin-e2	factor_27	-1.50945	0.0430422	0.22903	Phase 2	prostanoid receptor agonist	HPGD	NA	NA
CP-724714	factor_2	-1.50936	0.0461875	0.166176	Phase 2	EGFR inhibitor, protein tyrosine kinase inhibitor	ERBB2	NA	NA
SB-225002	factor_39	-1.50917	0.0440649	0.18976	Preclinical	CC chemokine receptor antagonist	CXCR2	NA	NA
PX-12	factor_16	-1.50913	0.0398797	0.197695	Phase 2	thioredoxin inhibitor	TXN, TXNRD1	NA	NA
diclofenac	factor_17	-1.50897	0.0353312	0.113954	Launched	cyclooxygenase inhibitor	AKR1C3, ALOX5, ASIC1, ASIC3, KCNQ2, KCNQ3, PLA2G2A, PPARG, PTGS1, PTGS2, SCN4A	rheumatology, neurology/psychiatry	rheumatoid arthritis, osteoarthritis, migraine headache
GSK-1070916	factor_39	-1.50877	0.044172	0.18976	NA	NA	NA	NA	NA
PP-30	factor_3	-1.50875	0.0282688	0.109501	NA	NA	NA	NA	NA
NSC-632839	factor_2	-1.50873	0.0464278	0.166419	Preclinical	ubiquitin specific protease inhibitor	SENP2, USP1, USP2, USP7	NA	NA
BRD-K21614065	factor_7	-1.50866	0.043681	0.218962	NA	NA	NA	NA	NA
SD-6-035-B3	factor_12	-1.50866	0.0444238	0.221244	NA	NA	NA	NA	NA
riluzole	survival	-1.50864	0.0446871	0.150596	Launched	glutamate inhibitor	KCNK10, KCNK2, KCNK4, KCNN4, SCN10A, SCN11A, SCN1A, SCN2A, SCN3A, SCN4A, SCN5A, SCN7A, SCN8A, SCN9A, SLC7A11	neurology/psychiatry	amyotrophic lateral sclerosis (ALS)
parthenolide	factor_26	-1.508	0.0303889	0.145297	Phase 1	NFkB pathway inhibitor	NA	NA	NA
GW-843682X	factor_1	-1.50797	0.0404606	0.179164	Preclinical	PLK inhibitor	PLK1, PLK3	NA	NA
PF-543	factor_31	-1.50791	0.0305844	0.146544	NA	NA	NA	NA	NA
WH-4025	factor_33	-1.50788	0.0410998	0.19237	NA	NA	NA	NA	NA
LE-135	factor_40	-1.50788	0.0445183	0.152054	Preclinical	retinoid receptor agonist	RARB	NA	NA
CHEMBL-374350	factor_4	-1.50784	0.0356705	0.126982	NA	NA	NA	NA	NA
KIN001-244	factor_13	-1.50783	0.036501	0.160601	NA	NA	NA	NA	NA
noscapine	factor_29	-1.5078	0.0447341	0.183102	Launched	bradykinin receptor antagonist, tubulin polymerization inhibitor	SIGMAR1	pulmonary	cough suppressant
CHEMBL-374350	factor_3	-1.50768	0.0286165	0.110005	NA	NA	NA	NA	NA
KU-60019	factor_21	-1.50765	0.045512	0.176972	Preclinical	ATM kinase inhibitor	ATM	NA	NA
JNJ-38877605	factor_14	-1.50762	0.0423684	0.139073	Phase 1	tyrosine kinase inhibitor	MET	NA	NA
BRD-K55896799	shock	-1.50746	0.0416803	0.133774	NA	NA	NA	NA	NA
BRD-K50776152	survival	-1.50731	0.0450112	0.151184	NA	NA	NA	NA	NA
vorinostat	factor_18	-1.50704	0.0440107	0.177084	Launched	HDAC inhibitor	HDAC1, HDAC10, HDAC11, HDAC2, HDAC3, HDAC5, HDAC6, HDAC8, HDAC9	hematologic malignancy	cutaneous T-cell lymphoma (CTCL)
ursolic-acid	factor_4	-1.50698	0.0359313	0.127384	Phase 1	ATPase inhibitor, NFkB pathway inhibitor, STAT inhibitor	HSD11B1, PLA2G1B, PTPN1, PYGM	NA	NA
PD-98059	factor_14	-1.50683	0.0423684	0.139073	Preclinical	MEK inhibitor	AKT1, CHEK1, GSK3B, LCK, MAP2K1, MAPK1, MAPK11, MAPK12, MAPK14, MAPK8, PRKCA, RAF1, ROCK1, RPS6KB1, SGK1	NA	NA
JZL-184	factor_5	-1.50674	0.0459574	0.191096	Preclinical	monoacylglucerol lipase inhibitor	MGLL	NA	NA
AZD-1152HQPA	factor_38	-1.50671	0.0450602	0.179832	NA	NA	NA	NA	NA
spiperone	factor_4	-1.50666	0.0360356	0.127384	Launched	dopamine receptor antagonist	ADRA1A, ADRA1B, ADRA1D, DRD1, DRD2, DRD3, DRD4, DRD5, HTR1A, HTR1D, HTR2A, HTR2B, HTR2C, HTR6, HTR7	neurology/psychiatry	schizophrenia
MW-SHH-54	factor_22	-1.50665	0.0440118	0.180146	NA	NA	NA	NA	NA
NVP-AUY922	factor_32	-1.50664	0.0381087	0.139492	Phase 2	HSP inhibitor	HSP90AA1, HSP90AB1	NA	NA
enzastaurin	factor_28	-1.50657	0.0381205	0.159256	Phase 3	PKC inhibitor	AKT1, GSK3B, PRKCA, PRKCB, PRKCD, PRKCG	NA	NA
cerulenin	factor_40	-1.50652	0.0449069	0.152865	Launched	fatty acid synthase inhibitor	FASN	infectious disease	fungal infection
ibrutinib	factor_14	-1.50647	0.0423684	0.139073	Launched	Bruton's tyrosine kinase (BTK) inhibitor	BLK, BMX, BTK	hematologic malignancy	chronic lymphocytic leukemia (CLL), mantle cell lymphoma (MCL), Waldenstrom's macroglobulinemia (WM)
EX-527	factor_18	-1.50645	0.044149	0.177084	Phase 2	SIRT inhibitor	SIRT1	NA	NA
Gly-Gly-PALO	factor_36	-1.5064	0.0416042	0.192063	NA	NA	NA	NA	NA
mebendazole	factor_32	-1.50631	0.0381502	0.139492	Launched	tubulin polymerization inhibitor	TUBA1A, TUBB, TUBB4B	infectious disease	pinworm, whipworm, hookworm, ascariasis
piceatannol	factor_31	-1.50628	0.0310037	0.147158	Preclinical	SYK inhibitor	ATP5A1, ATP5B, ATP5C1, IRF3	NA	NA
trequinsin	factor_5	-1.50622	0.0461201	0.191096	Phase 1	phosphodiesterase inhibitor	PDE5A	NA	NA
aminopurvalanol-a	factor_26	-1.50618	0.0307936	0.145297	Preclinical	CDK inhibitor, tyrosine kinase inhibitor	CDK1, CDK2, CDK5, CDK6	NA	NA
SA-90377	factor_16	-1.5061	0.0405589	0.198092	NA	NA	NA	NA	NA
cisplatin	factor_8	-1.5061	0.0408569	0.178815	Launched	DNA alkylating agent, DNA synthesis inhibitor	XIAP	oncology	testicular carcinoma, ovarian cancer, bladder cancer
FTI-276	factor_11	-1.50603	0.0438456	0.174519	NA	NA	NA	NA	NA
MW-SHH-28	survival	-1.50601	0.0454	0.151985	NA	NA	NA	NA	NA
SIB-1893	factor_26	-1.50588	0.0308888	0.145297	Preclinical	glutamate receptor antagonist	GRM4, GRM5	NA	NA
BRD-K68548958	factor_26	-1.50564	0.0309602	0.145297	NA	NA	NA	NA	NA
ruxolitinib	factor_18	-1.50543	0.0443148	0.177084	Launched	JAK inhibitor	JAK1, JAK2, JAK3, TYK2	hematologic malignancy, hematology	myelofibrosis, polycythemia vera
AR-A014418	factor_20	-1.50536	0.0401687	0.165758	Preclinical	glycogen synthase kinase inhibitor	GSK3B	NA	NA
fluticasone	factor_33	-1.50526	0.0419284	0.195344	NA	NA	NA	NA	NA
XAV-939	factor_25	-1.50518	0.0451026	0.1443	Preclinical	tankyrase inhibitor	TNKS, TNKS2	NA	NA
YM-201636	shock	-1.50503	0.0422251	0.134668	Preclinical	PI3K inhibitor	NA	NA	NA
dopamine	factor_11	-1.50495	0.0441383	0.174995	Launched	dopamine receptor agonist	DBH, DRD1, DRD2, DRD3, DRD4, DRD5, HTR1A, HTR7, SLC6A2, SLC6A3, SLC6A4	cardiology, neurology/psychiatry	ventricular arrhythmias, depression, headache, tremors
PF-431396	factor_38	-1.5048	0.0455089	0.179832	Preclinical	focal adhesion kinase inhibitor	PTK2, PTK2B	NA	NA
K784-3188	factor_3	-1.50478	0.029393	0.112562	NA	NA	NA	NA	NA
apigenin	factor_26	-1.50474	0.0311745	0.145297	Preclinical	casein kinase inhibitor, cell proliferation inhibitor	AKR1B1, AR, CDK6, CFTR, CYP19A1, CYP1B1, HSD17B1	NA	NA
AZD-7762	factor_26	-1.50466	0.0311864	0.145297	NA	NA	NA	NA	NA
vinblastine	factor_8	-1.50462	0.041225	0.179648	Launched	microtubule inhibitor, tubulin polymerization inhibitor	JUN, TUBA1A, TUBB, TUBD1, TUBE1, TUBG1	hematologic malignancy, infectious disease, oncology	Hodgkin's lymphoma, true histiocytic lymphoma (THL), mycosis, small lymphocytic lymphoma (SLL), testicular carcinoma, Kaposi sarcoma
belinostat	factor_12	-1.50459	0.0454229	0.223065	Launched	HDAC inhibitor	HDAC1, HDAC10, HDAC11, HDAC2, HDAC3, HDAC4, HDAC5, HDAC6, HDAC7, HDAC8, HDAC9	hematologic malignancy	peripheral T-cell lymphoma (PTCL)
KIN001-244	factor_1	-1.50456	0.0414114	0.181151	NA	NA	NA	NA	NA
geldanamycin	factor_9	-1.50455	0.0343532	0.156087	Preclinical	HSP inhibitor	HSP90AA1, HSP90AB1	NA	NA
pemetrexed	factor_10	-1.50452	0.0465612	0.227408	Launched	dihydrofolate reductase inhibitor, thymidylate synthase inhibitor	ATIC, DHFR, GART, TYMS	oncology	non-small cell lung cancer (NSCLC), mesothelioma
NVP-AEW541	factor_9	-1.50423	0.0344286	0.156087	Preclinical	IGF-1 inhibitor	IGF1R, INSR	NA	NA
siguazodan	factor_1	-1.50415	0.0415698	0.181151	Phase 1	phosphodiesterase inhibitor	PDE3A	NA	NA
diethylstilbestrol	factor_19	-1.50407	0.0436345	0.219448	Withdrawn	estrogen receptor agonist	ESR1, ESR2, ESRRB, ESRRG	NA	NA
methylergometrine	factor_33	-1.50389	0.0423804	0.196544	Launched	dopamine receptor antagonist, serotonin receptor antagonist	DRD1, HTR1E, HTR1F, HTR2A, HTR2B, HTR2C	hematology, neurology/psychiatry	postpartum hemorrhage (PPH), migraine headache
spiramide	factor_4	-1.50378	0.0369352	0.13011	NA	NA	NA	NA	NA
nocodazole	factor_32	-1.50372	0.0388974	0.140951	Preclinical	tubulin polymerization inhibitor	HPGDS	NA	NA
masitinib	factor_26	-1.5037	0.0314483	0.145845	Launched	KIT inhibitor, PDGFR tyrosine kinase receptor inhibitor, src inhibitor	FGFR3, KIT, PDGFRA, PDGFRB	dermatology	mastocytoma
SA-1478088	factor_3	-1.50364	0.0297523	0.113129	NA	NA	NA	NA	NA
hispidin	factor_29	-1.50357	0.0459363	0.186512	NA	NA	NA	NA	NA
KIN001-127	factor_34	-1.50357	0.0435019	0.202675	NA	NA	NA	NA	NA
alisertib	factor_35	-1.50352	0.0450046	0.141744	Phase 3	Aurora kinase inhibitor	AURKA	NA	NA
PIK-75	factor_3	-1.50342	0.0298103	0.113129	Preclinical	DNA protein kinase inhibitor, PI3K inhibitor	PIK3CA, PIK3CB, PIK3CD, PIK3CG, PRKDC	NA	NA
PRIMA1	factor_24	-1.50329	0.0425532	0.199173	Preclinical	TP53 inhibitor	ACHE	NA	NA
PF-3845	factor_20	-1.50324	0.0407331	0.166725	Preclinical	FAAH inhibitor	FAAH	NA	NA
SA-90377	factor_22	-1.50319	0.0449006	0.181877	NA	NA	NA	NA	NA
phenethyl-isothiocyanate	factor_37	-1.50317	0.0453985	0.222805	Phase 2	anticancer agent	CYP2E1	NA	NA
BRD-K83493571	survival	-1.50283	0.0463398	0.154218	NA	NA	NA	NA	NA
benzohydroxamic-acid	factor_23	-1.50279	0.0450555	0.22439	NA	NA	NA	NA	NA
phorbol-12-myristate-13-acetate	factor_28	-1.50278	0.0391554	0.162238	NA	NA	NA	NA	NA
MLN-8054	survival	-1.50277	0.0463722	0.154218	Phase 1	Aurora kinase inhibitor	AURKA	NA	NA
cilostamide	factor_27	-1.50268	0.0451207	0.23733	Preclinical	phosphodiesterase inhibitor	PDE3A, PDE3B	NA	NA
cilostamide	iss	-1.50263	0.034269	0.109293	Preclinical	phosphodiesterase inhibitor	PDE3A, PDE3B	NA	NA
U-0126	factor_26	-1.50253	0.031722	0.146443	Preclinical	MEK inhibitor	AKT1, CHEK1, GSK3B, LCK, MAP2K1, MAP2K2, MAP2K7, MAPK1, MAPK11, MAPK12, MAPK14, MAPK8, PRKCA, RAF1, ROCK1, RPS6KB1, SGK1	NA	NA
lithocholic-acid	factor_7	-1.50244	0.0457058	0.225408	Preclinical	FXR antagonist, vitamin D receptor agonist	GPBAR1, NR1H4, NR1I2, VDR	NA	NA
neratinib	factor_22	-1.50216	0.0451545	0.181877	Phase 3	EGFR inhibitor	EGFR, ERBB2, KDR	NA	NA
UNC-0321	factor_39	-1.50201	0.0462601	0.195686	NA	NA	NA	NA	NA
cabergoline	factor_6	-1.50199	0.0417385	0.14703	Launched	dopamine receptor agonist	ADRA1A, ADRA1B, ADRA1D, ADRA2A, ADRA2B, ADRA2C, ADRB1, ADRB2, DRD1, DRD2, DRD3, DRD4, DRD5, HTR1A, HTR1B, HTR1D, HTR2A, HTR2B, HTR2C, HTR7	endocrinology	hyperprolactinemia
pregnenolone	factor_27	-1.50194	0.0454637	0.23733	Launched	glutamate receptor modulator	CYP17A1, SULT2B1	NA	NA
SA-792574	factor_20	-1.5019	0.0411141	0.167283	NA	NA	NA	NA	NA
MW-SHH-61	factor_22	-1.50174	0.0451545	0.181877	NA	NA	NA	NA	NA
BRD-K32644160	factor_2	-1.50148	0.0483503	0.170917	NA	NA	NA	NA	NA
GW-9508	factor_8	-1.50144	0.0420347	0.181612	Preclinical	free fatty acid receptor agonist, G protein-coupled receptor agonist	FFAR1, FFAR4	NA	NA
methyl-fasudil	factor_18	-1.50128	0.0455865	0.180737	NA	NA	NA	NA	NA
selumetinib	factor_3	-1.50128	0.0303202	0.11438	Phase 3	MEK inhibitor	MAP2K1	NA	NA
BRD-K06765193	factor_12	-1.50127	0.0465381	0.224099	NA	NA	NA	NA	NA
tyrphostin-AG-1478	factor_7	-1.50118	0.0461153	0.226323	Preclinical	EGFR inhibitor	EGFR, MAPK14	NA	NA
SCH-23390	factor_14	-1.50117	0.0437866	0.142801	Preclinical	dopamine receptor antagonist	DRD1, DRD5, HTR2C, KCNJ4, KCNJ6	NA	NA
AKT-inhibitor-IV	factor_34	-1.50112	0.0442329	0.20327	NA	NA	NA	NA	NA
triciribine	factor_28	-1.50084	0.0399105	0.164692	Phase 1/Phase 2	AKT inhibitor	AKT1, AKT2, AKT3	NA	NA
BMS-509744	factor_12	-1.50052	0.0467704	0.224099	NA	NA	NA	NA	NA
BRD-K49010888	factor_31	-1.50041	0.0327527	0.154014	NA	NA	NA	NA	NA
BRD-K32896438	factor_2	-1.50036	0.0487107	0.171591	NA	NA	NA	NA	NA
BRD-K92317137	factor_7	-1.50031	0.0463429	0.226341	NA	NA	NA	NA	NA
AT-9283	factor_16	-1.50026	0.0418688	0.203507	Phase 2	Aurora kinase inhibitor, JAK inhibitor	AURKA, AURKB, JAK2, JAK3, RPS6KA6, STK17A	NA	NA
manumycin-a	factor_4	-1.50014	0.0381737	0.134006	NA	NA	NA	NA	NA
mevastatin	factor_28	-1.50013	0.0400783	0.164712	Preclinical	HMGCR inhibitor	HMGCR	NA	NA
BRD-K75903201	factor_10	-1.50011	0.047767	0.232175	NA	NA	NA	NA	NA
ponatinib	factor_9	-1.5001	0.0355595	0.159781	Launched	Bcr-Abl kinase inhibitor, FLT3 inhibitor, PDGFR tyrosine kinase receptor inhibitor	ABL1, BCR, FGFR1, FGFR2, FGFR3, FGFR4, FLT3, KDR, KIT, LCK, LYN, PDGFRA, RET, SRC, TEK	hematologic malignancy	chronic myeloid leukemia (CML), acute lymphoblastic leukemia (ALL)
guggulsterone	factor_14	-1.49984	0.0440525	0.143206	NA	NA	NA	NA	NA
acetyl-farnesyl-cysteine	iss	-1.4998	0.0353627	0.110686	Launched	methyltransferase inhibitor	PPARG	dermatology	acne vulgaris (AV)
AKT-inhibitor-IV	factor_3	-1.49964	0.0305984	0.115	NA	NA	NA	NA	NA
clopidogrel	factor_37	-1.49947	0.0462672	0.225972	Launched	purinergic receptor antagonist	P2RY12	cardiology, neurology/psychiatry	myocardial infarction, stroke, peripheral artery disease (PAD), acute coronary syndrome (ACS)
reboxetine	iss	-1.4994	0.0353627	0.110686	Launched	adrenergic receptor antagonist	SLC6A2	neurology/psychiatry	depression
BRD-K95985487	factor_36	-1.49925	0.0434124	0.197702	NA	NA	NA	NA	NA
AZD-8055	factor_40	-1.49921	0.0468112	0.157754	NA	NA	NA	NA	NA
PF-543	factor_27	-1.49913	0.0463112	0.23733	NA	NA	NA	NA	NA
QL-XI-92	survival	-1.49907	0.0474416	0.157257	NA	NA	NA	NA	NA
GSK-690693	factor_25	-1.49905	0.0467806	0.149004	NA	NA	NA	NA	NA
ephedrine	iss	-1.49903	0.0353627	0.110686	Launched	adrenergic receptor agonist	ACHE, ADRA1A, ADRB2, SLC18A2, SLC6A2	cardiology, pulmonary, neurology/psychiatry, endocrinology	hypotension, asthma, narcolepsy, obesity
ephedrine	factor_34	-1.499	0.0448109	0.204995	Launched	adrenergic receptor agonist	ACHE, ADRA1A, ADRB2, SLC18A2, SLC6A2	cardiology, pulmonary, neurology/psychiatry, endocrinology	hypotension, asthma, narcolepsy, obesity
aminopurvalanol-a	factor_15	-1.4989	0.0440701	0.229664	Preclinical	CDK inhibitor, tyrosine kinase inhibitor	CDK1, CDK2, CDK5, CDK6	NA	NA
cilostamide	factor_29	-1.49888	0.0468221	0.188594	Preclinical	phosphodiesterase inhibitor	PDE3A, PDE3B	NA	NA
farnesylthioacetic-acid	factor_14	-1.4988	0.0443184	0.143609	NA	NA	NA	NA	NA
YC-1	factor_31	-1.49876	0.0333038	0.1556	Preclinical	guanylyl cyclase activator	GUCY1A2, GUCY1A3, GUCY1B3, HIF1A	NA	NA
BRD-A98248982	factor_13	-1.49874	0.0390849	0.168148	NA	NA	NA	NA	NA
strophanthidin	factor_27	-1.49855	0.0464929	0.23733	NA	NA	NA	NA	NA
FL-HDAC-025	factor_2	-1.49854	0.0492394	0.172253	NA	NA	NA	NA	NA
MW-STK33-100	factor_28	-1.49854	0.0406097	0.16622	NA	NA	NA	NA	NA
hydrocortisone	factor_33	-1.49829	0.0441431	0.202858	Launched	glucocorticoid receptor agonist	NA	dermatology, neurology/psychiatry	eczema, psoriasis, seborrheic dermatitis, itching
GSK-2334470	factor_35	-1.49819	0.0459798	0.143918	NA	NA	NA	NA	NA
erythromycin	factor_14	-1.49808	0.0445843	0.144009	Launched	NFkB pathway inhibitor	MLNR	infectious disease	listeria, respiratory tract infections, skin infections, syphilis, amebiasis, pelvic inflammatory disease, chlamydia, diphtheria, erythrasma
cisplatin	shock	-1.49777	0.0439141	0.139614	Launched	DNA alkylating agent, DNA synthesis inhibitor	XIAP	oncology	testicular carcinoma, ovarian cancer, bladder cancer
gossypol	factor_27	-1.49769	0.0467148	0.23733	Phase 2	BCL inhibitor, MCL1 inhibitor	BCL2	NA	NA
PKCbeta-inhibitor	iss	-1.49766	0.0357273	0.110798	NA	NA	NA	NA	NA
piroxicam	factor_12	-1.49765	0.0474675	0.224492	Launched	cyclooxygenase inhibitor	PTGS1, PTGS2	rheumatology	osteoarthritis, rheumatoid arthritis
HG-6-64-01	factor_13	-1.49741	0.0396069	0.169672	NA	NA	NA	NA	NA
buparlisib	factor_12	-1.49737	0.0475372	0.224492	Phase 3	PI3K inhibitor	PIK3CA, PIK3CG	NA	NA
BRD-K55533488	factor_23	-1.49736	0.0462975	0.227022	NA	NA	NA	NA	NA
IB-MECA	factor_1	-1.49704	0.0434714	0.187819	Phase 3	adenosine receptor agonist	ADORA1, ADORA2A, ADORA2B, ADORA3	NA	NA
fenretinide	factor_32	-1.49703	0.0409315	0.146843	Phase 3	apoptosis stimulant, retinoid receptor agonist	RARA	NA	NA
necrostatin-1	factor_7	-1.49699	0.0471846	0.228247	Preclinical	RIPK inhibitor	RIPK1	NA	NA
avrainvillamide-analog-2	factor_3	-1.49698	0.031375	0.117482	NA	NA	NA	NA	NA
albendazole	factor_32	-1.49678	0.0409592	0.146843	Launched	tubulin polymerization inhibitor	TUBA1A, TUBB, TUBB4B	infectious disease	cystic hydatid disease, parenchymal neurocysticercosis
15-delta-prostaglandin-j2	factor_18	-1.49676	0.0466923	0.183686	NA	NA	NA	NA	NA
ST-057710	factor_15	-1.49664	0.0449089	0.232835	NA	NA	NA	NA	NA
ZG-10	iss	-1.49644	0.0357273	0.110798	NA	NA	NA	NA	NA
BRD-K75627148	factor_28	-1.4964	0.041211	0.168001	NA	NA	NA	NA	NA
WZ-4-145	factor_39	-1.49638	0.0479556	0.201175	NA	NA	NA	NA	NA
zacopride	factor_24	-1.49637	0.0442329	0.204199	Phase 2	serotonin receptor antagonist	HTR3A, HTR3B, HTR4, HTR5A	NA	NA
NU-7441	factor_9	-1.49631	0.0368914	0.163454	Preclinical	DNA dependent protein kinase inhibitor	PRKDC	NA	NA
DL-TBOA	factor_24	-1.4963	0.0442329	0.204199	NA	NA	NA	NA	NA
trifluoperazine	factor_18	-1.49624	0.0467476	0.183686	Launched	dopamine receptor antagonist	ADRA1A, CALM1, CALY, DRD2, DRD4, HRH1, HTR2A, HTR2C, S100A4, TNNC1	neurology/psychiatry	schizophrenia
LY-2183240	factor_31	-1.49603	0.0342023	0.157212	NA	NA	NA	NA	NA
BG-STK33-03	factor_4	-1.49598	0.0395035	0.137132	NA	NA	NA	NA	NA
BMS-191011	factor_22	-1.49596	0.0471011	0.188218	Preclinical	potassium channel activator	KCNMA1	NA	NA
fluphenazine	factor_16	-1.49592	0.0432758	0.207354	Launched	dopamine receptor antagonist	CALM1, DRD1, DRD2, DRD5, HRH1, HTR2A, HTR6, HTR7	neurology/psychiatry	schizophrenia
pimozide	factor_31	-1.49585	0.0342622	0.157212	Launched	dopamine receptor antagonist	CACNA1I, CALM1, DRD1, DRD2, DRD3, DRD4, DRD5, HRH1, HTR1A, HTR2A, KCNA10, KCNH2	neurology/psychiatry	Tourette's disorder
arachidonyl-trifluoro-methane	factor_4	-1.4958	0.0395557	0.137132	NA	NA	NA	NA	NA
WY-01-034	factor_11	-1.49564	0.0471238	0.183947	NA	NA	NA	NA	NA
SA-792574	factor_3	-1.49552	0.0317574	0.118475	NA	NA	NA	NA	NA
linsitinib	factor_12	-1.49543	0.048118	0.224492	Phase 3	IGF-1 inhibitor	IGF1R, INSR, INSRR	NA	NA
simvastatin	factor_15	-1.49522	0.0454855	0.233969	Launched	HMGCR inhibitor	HMGCR, ITGB2	endocrinology, cardiology, neurology/psychiatry	hypercholesterolemia, coronary heart disease, myocardial infarction, stroke, hyperlipidemia
SA-1457945	factor_2	-1.49511	0.0500565	0.173908	NA	NA	NA	NA	NA
taurodeoxycholic-acid	factor_21	-1.49491	0.048397	0.184639	NA	NA	NA	NA	NA
rolipram	factor_15	-1.49486	0.0455904	0.233969	Phase 3	phosphodiesterase inhibitor	NA	NA	NA
GSK-1070916	factor_40	-1.49458	0.0479966	0.160677	NA	NA	NA	NA	NA
BMS-641988	factor_8	-1.49443	0.0434335	0.184814	NA	NA	NA	NA	NA
paclitaxel	factor_12	-1.4944	0.0483736	0.224492	Launched	tubulin polymerization inhibitor	BCL2, MAP2, MAP4, MAPT, NR1I2, TLR4, TUBB, TUBB1	oncology	ovarian cancer, breast cancer, non-small cell lung cancer (NSCLC)
importazole	factor_26	-1.49439	0.0340789	0.156608	NA	NA	NA	NA	NA
benzohydroxamic-acid	factor_38	-1.49425	0.0483135	0.188591	NA	NA	NA	NA	NA
BX-912	factor_20	-1.49423	0.0435126	0.172876	Preclinical	pyruvate dehydrogenase kinase inhibitor	CDK2, CHEK1, GSK3B, KDR, PDK1, PDPK1	NA	NA
nintedanib	survival	-1.49395	0.0487702	0.158964	Launched	FGFR inhibitor, PDGFR tyrosine kinase receptor inhibitor, VEGFR inhibitor	FGFR1, FGFR2, FGFR3, FGFR4, FLT1, FLT4, KDR, PDGFRA, PDGFRB	pulmonary	idiopathic pulmonary fibrosis (IPF)
A-23187	factor_28	-1.49394	0.0420081	0.169881	NA	NA	NA	NA	NA
lovastatin	factor_31	-1.49392	0.0349929	0.158645	Launched	HMGCR inhibitor	HDAC2, HMGCR, ITGAL, NR1I2	cardiology, endocrinology	coronary heart disease, myocardial infarction, hypercholesterolemia
pinacidil	factor_23	-1.4939	0.0470684	0.22878	Launched	ATP channel activator, potassium channel activator	ABCC8, ABCC9	cardiology	hypertension
BRD-K58547375	factor_9	-1.49389	0.0374317	0.163454	NA	NA	NA	NA	NA
SB-525334	survival	-1.49388	0.0487702	0.158964	Preclinical	TGF beta receptor inhibitor	TGFBR1	NA	NA
quinpirole	factor_22	-1.49385	0.0476936	0.189091	NA	NA	NA	NA	NA
CAY-10618	factor_26	-1.4938	0.0342693	0.156771	NA	NA	NA	NA	NA
imiquimod	iss	-1.49374	0.0366387	0.112932	Launched	interferon inducer, toll-like receptor agonist	TLR7, TLR8	dermatology, infectious disease, oncology	actinic keratosis (AK), genital warts, basal cell carcinoma (BCC)
enalapril	factor_27	-1.4937	0.0482283	0.242581	Launched	angiotensin converting enzyme inhibitor	ACE	cardiology	hypertension, congestive heart failure, left ventricular systolic dysfunction (LVSD)
scopolamine	factor_8	-1.4936	0.0435071	0.184814	Launched	acetylcholine receptor antagonist	NA	neurology/psychiatry, gastroenterology	motion sickness, vomiting, nausea
danazol	factor_7	-1.49348	0.0480264	0.228826	Launched	estrogen receptor antagonist, progesterone receptor agonist	AR, CCL2, ESR1, GNRHR, GNRHR2, PGR	obstetrics/gynecology, cardiology	endometriosis, angioedema
sirolimus	factor_9	-1.49339	0.0375699	0.163454	Launched	mTOR inhibitor	FGF2, FKBP1A, MTOR	transplant, pulmonary	organ rejection, lymphangioleiomyomatosis
methotrexate	survival	-1.49332	0.0488998	0.158964	Launched	dihydrofolate reductase inhibitor	DHFR	oncology, hematologic malignancy, dermatology, rheumatology	gestational choriocarcinoma, hydatidiform mole, acute lymphoblastic leukemia (ALL), psoriasis, rheumatoid arthritis
nemonapride	factor_36	-1.4933	0.045267	0.204063	Launched	dopamine receptor antagonist	DRD2, DRD3, DRD4	neurology/psychiatry	schizophrenia
BRD-K73261812	factor_28	-1.49326	0.0422878	0.170103	NA	NA	NA	NA	NA
BRD-K59470558	factor_39	-1.49326	0.048848	0.204071	NA	NA	NA	NA	NA
MW-SHH-250	factor_11	-1.49325	0.0478263	0.185258	NA	NA	NA	NA	NA
ouabain	factor_36	-1.49321	0.0452979	0.204063	Launched	ATPase inhibitor	ATP1A1	cardiology	hypertension, cardiac arrythmia
BRD-K90999434	factor_13	-1.49321	0.0408597	0.173835	NA	NA	NA	NA	NA
vinblastine	factor_9	-1.4932	0.0376704	0.163454	Launched	microtubule inhibitor, tubulin polymerization inhibitor	JUN, TUBA1A, TUBB, TUBD1, TUBE1, TUBG1	hematologic malignancy, infectious disease, oncology	Hodgkin's lymphoma, true histiocytic lymphoma (THL), mycosis, small lymphocytic lymphoma (SLL), testicular carcinoma, Kaposi sarcoma
motesanib	factor_14	-1.49303	0.0458252	0.147545	Phase 3	KIT inhibitor, PDGFR tyrosine kinase receptor inhibitor, VEGFR inhibitor	FLT1, FLT4, KDR, KIT	NA	NA
cyanopindolol	factor_21	-1.49301	0.0488184	0.184975	Phase 2	adrenergic receptor antagonist	ADRB1, HTR1A, HTR1D	NA	NA
LY-165163	factor_28	-1.493	0.0423997	0.170103	NA	NA	NA	NA	NA
WY-01-045	factor_31	-1.49297	0.0351726	0.158748	NA	NA	NA	NA	NA
SN-38	factor_1	-1.49293	0.0445806	0.190979	Launched	topoisomerase inhibitor	TOP1	oncology	colorectal cancer
RO-28-1675	factor_7	-1.49282	0.0481629	0.228826	NA	NA	NA	NA	NA
IKK-2-inhibitor-V	factor_13	-1.4928	0.0409641	0.173835	Phase 1	IKK inhibitor, NFkB pathway inhibitor	IKBKB	NA	NA
cinanserin	factor_21	-1.49268	0.0488509	0.184975	Preclinical	serotonin receptor antagonist	HTR2A	NA	NA
MW-STK33-4C	shock	-1.49255	0.0454397	0.143561	NA	NA	NA	NA	NA
EXO-1	factor_35	-1.49246	0.0470038	0.145769	Preclinical	ARF inhibitor	NA	NA	NA
CGS-15943	factor_40	-1.49241	0.048599	0.162157	Preclinical	adenosine receptor antagonist	ADORA1, ADORA2A, ADORA2B, ADORA3	NA	NA
glutamine	factor_13	-1.49237	0.0410946	0.173835	NA	NA	NA	NA	NA
rosiglitazone	factor_31	-1.49229	0.0353763	0.158957	Withdrawn	insulin sensitizer, PPAR receptor agonist	ACSL4, FFAR1, PPARG, TRPC5, TRPM3	NA	NA
kenpaullone	factor_38	-1.49225	0.0487622	0.18961	Preclinical	CDK inhibitor, glycogen synthase kinase inhibitor	CCNB1, CDK1, CDK5, GSK3B	NA	NA
BRD-K64024097	factor_16	-1.49223	0.0441976	0.209783	NA	NA	NA	NA	NA
KIN001-055	factor_28	-1.49223	0.0426374	0.170381	NA	NA	NA	NA	NA
TAK-715	factor_22	-1.49217	0.0481591	0.190191	Phase 2	p38 MAPK inhibitor	MAPK14	NA	NA
SA-792728	factor_9	-1.49207	0.0380976	0.164063	NA	NA	NA	NA	NA
torin-1	factor_15	-1.49206	0.0464117	0.23579	Preclinical	mTOR inhibitor	MTOR	NA	NA
rucaparib	factor_9	-1.49198	0.0381353	0.164063	Phase 3	PARP inhibitor	PARP1, PARP2	NA	NA
lovastatin	factor_3	-1.49193	0.0326963	0.121167	Launched	HMGCR inhibitor	HDAC2, HMGCR, ITGAL, NR1I2	cardiology, endocrinology	coronary heart disease, myocardial infarction, hypercholesterolemia
tipifarnib-P2	factor_9	-1.49162	0.0383238	0.164175	NA	NA	NA	NA	NA
BRD-K16956545	factor_23	-1.49156	0.0477537	0.2299	NA	NA	NA	NA	NA
SB-431542	factor_18	-1.49154	0.0481298	0.186434	Preclinical	TGF beta receptor inhibitor	ACVR1C, TGFBR1	NA	NA
SA-1447005	factor_2	-1.49139	0.0511619	0.176535	NA	NA	NA	NA	NA
BMS-641988	shock	-1.49096	0.0458756	0.144487	NA	NA	NA	NA	NA
triacsin-c	factor_5	-1.49084	0.0497262	0.201093	NA	NA	NA	NA	NA
L-689560	factor_17	-1.49073	0.0386961	0.122639	Preclinical	glutamate receptor antagonist	GRIN1, GRIN2A, GRIN2B, GRIN2C, GRIN2D	NA	NA
SA-423131	factor_22	-1.49066	0.0487093	0.190872	NA	NA	NA	NA	NA
SA-1457472	factor_17	-1.49055	0.0389064	0.12292	NA	NA	NA	NA	NA
RS-23597-190	factor_24	-1.49053	0.0454647	0.207986	Preclinical	serotonin receptor antagonist	HTR4	NA	NA
CD-1530	factor_34	-1.49044	0.0476158	0.212069	Preclinical	retinoid receptor agonist	RARG	NA	NA
HDAC3-selective	shock	-1.49035	0.0460935	0.144722	NA	NA	NA	NA	NA
BRD-K55533488	survival	-1.49024	0.0495803	0.160659	NA	NA	NA	NA	NA
manumycin-a	factor_30	-1.48993	0.0513314	0.194367	NA	NA	NA	NA	NA
benzamil	factor_28	-1.48978	0.0434764	0.172371	Phase 2	sodium channel blocker	ASIC1, PKD2L1, SCNN1A, SCNN1B, SCNN1D, SCNN1G, SLC8A1	NA	NA
BRD-K30064966	survival	-1.48973	0.0498072	0.160879	NA	NA	NA	NA	NA
BRD-K52160314	factor_6	-1.48935	0.0441884	0.15405	NA	NA	NA	NA	NA
fenbendazole	factor_36	-1.48925	0.0465652	0.206685	Launched	tubulin polymerization inhibitor	TUBB	infectious disease	gastrointestinal parasites, gastrointestinal roundworms
BI-2536	factor_36	-1.48907	0.0465806	0.206685	Phase 2	PLK inhibitor	BRD4, PLK1, PLK2, PLK3	NA	NA
dilazep	factor_18	-1.48905	0.0485998	0.187536	Launched	adenosine reuptake inhibitor	SLC29A1	NA	NA
KU-0063794	factor_20	-1.48898	0.0450223	0.177111	NA	NA	NA	NA	NA
PD-98059	factor_21	-1.48889	0.0497909	0.187774	Preclinical	MEK inhibitor	AKT1, CHEK1, GSK3B, LCK, MAP2K1, MAPK1, MAPK11, MAPK12, MAPK14, MAPK8, PRKCA, RAF1, ROCK1, RPS6KB1, SGK1	NA	NA
SA-1478088	factor_36	-1.48888	0.0466115	0.206685	NA	NA	NA	NA	NA
ASN-05257430	factor_1	-1.48882	0.0455842	0.193637	NA	NA	NA	NA	NA
doxorubicin	factor_13	-1.48881	0.0421386	0.174599	Launched	topoisomerase inhibitor	TOP2A	hematologic malignancy, oncology	acute lymphoblastic leukemia (ALL), acute myeloid leukemia (AML), Wilm's tumor, breast cancer, ovarian cancer, Hodgkin's lymphoma, bladder cancer, multiple myeloma
SA-792574	factor_8	-1.48879	0.0445377	0.186989	NA	NA	NA	NA	NA
geldanamycin	factor_11	-1.48873	0.048997	0.188523	Preclinical	HSP inhibitor	HSP90AA1, HSP90AB1	NA	NA
phenazone	factor_17	-1.48849	0.039327	0.123477	Launched	cyclooxygenase inhibitor	PTGS1, PTGS2	neurology/psychiatry	pain relief
vincristine	factor_32	-1.48844	0.0437129	0.155066	Launched	tubulin polymerization inhibitor	TUBA4A, TUBB	hematologic malignancy	acute lymphoblastic leukemia (ALL)
vincristine	factor_31	-1.4883	0.0365383	0.163452	Launched	tubulin polymerization inhibitor	TUBA4A, TUBB	hematologic malignancy	acute lymphoblastic leukemia (ALL)
TCPOBOP	factor_27	-1.48824	0.0502058	0.251246	NA	NA	NA	NA	NA
fluphenazine	factor_28	-1.48817	0.0439799	0.173257	Launched	dopamine receptor antagonist	CALM1, DRD1, DRD2, DRD5, HRH1, HTR2A, HTR6, HTR7	neurology/psychiatry	schizophrenia
alvocidib	factor_15	-1.48814	0.0475824	0.239333	Phase 2	CDK inhibitor	CDK1, CDK2, CDK4, CDK5, CDK6, CDK7, CDK8, CDK9, EGFR, PYGM	NA	NA
BRD-K64106162	factor_10	-1.4879	0.0515234	0.246509	NA	NA	NA	NA	NA
splitomycin	factor_38	-1.48765	0.0500337	0.193069	Preclinical	SIRT inhibitor	SIRT1	NA	NA
maraviroc	factor_15	-1.48745	0.0478271	0.239372	Launched	CC chemokine receptor antagonist	CCR5	infectious disease	human immunodeficiency virus (HIV-1)
GW-441756	factor_1	-1.48741	0.0459011	0.19415	Preclinical	growth factor receptor inhibitor	NTRK1	NA	NA
NU-7441	factor_12	-1.48736	0.0505576	0.22921	Preclinical	DNA dependent protein kinase inhibitor	PRKDC	NA	NA
podophyllotoxin	factor_34	-1.48718	0.0486018	0.213637	Launched	microtubule inhibitor, tubulin polymerization inhibitor	IGF1R, TOP2A, TUBA4A, TUBB	infectious disease	genital warts
FCCP	factor_27	-1.48717	0.050448	0.251246	NA	NA	NA	NA	NA
NU-7441	factor_18	-1.48713	0.0489315	0.188098	Preclinical	DNA dependent protein kinase inhibitor	PRKDC	NA	NA
ichthynone	factor_26	-1.48709	0.0364238	0.164395	NA	NA	NA	NA	NA
buparlisib	factor_28	-1.48688	0.0442875	0.173257	Phase 3	PI3K inhibitor	PIK3CA, PIK3CG	NA	NA
PK-11195	factor_28	-1.48684	0.0443155	0.173257	Phase 1	benzodiazepine receptor antagonist	TSPO	NA	NA
GMX-1778	factor_39	-1.48683	0.0506862	0.210015	NA	NA	NA	NA	NA
BX-912	factor_4	-1.48683	0.0425282	0.144768	Preclinical	pyruvate dehydrogenase kinase inhibitor	CDK2, CHEK1, GSK3B, KDR, PDK1, PDPK1	NA	NA
BRD-A98248982	factor_29	-1.48678	0.0499858	0.198179	NA	NA	NA	NA	NA
KUC111774N	factor_28	-1.48671	0.0443854	0.173257	NA	NA	NA	NA	NA
BL-050	factor_17	-1.48666	0.039327	0.123477	NA	NA	NA	NA	NA
RU-24969	factor_1	-1.48648	0.046218	0.19415	Phase 1	serotonin receptor agonist	HTR1A, HTR1B, HTR1D, HTR2A, HTR2B, HTR2C, HTR5A, HTR6	NA	NA
4-hydroxyretinoic-acid	factor_19	-1.48645	0.0490335	0.238331	NA	NA	NA	NA	NA
tanespimycin	factor_30	-1.48641	0.0522504	0.196376	Phase 3	HSP inhibitor	HSP90AA1	NA	NA
pregnenolone	factor_24	-1.48603	0.0474244	0.212902	Launched	glutamate receptor modulator	CYP17A1, SULT2B1	NA	NA
BRD-K98645985	factor_36	-1.48599	0.0474461	0.209465	NA	NA	NA	NA	NA
alpha-estradiol	factor_5	-1.48582	0.0509734	0.205315	NA	NA	NA	NA	NA
KIN001-244	shock	-1.48581	0.0469652	0.146549	NA	NA	NA	NA	NA
acetyl-geranyl-cysteine	factor_28	-1.48579	0.044721	0.173896	NA	NA	NA	NA	NA
neratinib	factor_3	-1.4856	0.034713	0.126865	Phase 3	EGFR inhibitor	EGFR, ERBB2, KDR	NA	NA
quinpirole	factor_37	-1.4856	0.0502466	0.238059	NA	NA	NA	NA	NA
thalidomide	factor_24	-1.48557	0.0475924	0.212902	Launched	tumor necrosis factor production inhibitor	CRBN, FGFR2, NFKB1, ORM1, ORM2, PTGS2, TNF	NA	NA
guggulsterone	survival	-1.48548	0.0507469	0.162874	NA	NA	NA	NA	NA
caffeine	factor_7	-1.48541	0.0500057	0.234054	Launched	adenosine receptor antagonist, phosphodiesterase inhibitor	ADORA1, ADORA2A, ADORA2B, ADORA3, ATM, ITPR1, ITPR2, ITPR3, PDE10A, PDE11A, PDE1A, PDE1B, PDE1C, PDE2A, PDE3A, PDE3B, PDE4A, PDE4B, PDE4C, PDE4D, PDE5A, PDE6A, PDE6B, PDE6C, PDE7A, PDE7B, PDE8A, PDE8B, PDE9A, PIK3CA, PIK3CB, PIK3CD, PRKDC, RYR1, RYR2, RYR3	neurology/psychiatry	fatigue, drowsiness, fatigue, drowsiness
NSC-663284	factor_32	-1.48524	0.0448614	0.158031	Preclinical	CDC inhibitor	CDC25A, CDC25B, CDC25C	NA	NA
ST-059620	factor_2	-1.48511	0.0530123	0.181066	NA	NA	NA	NA	NA
JZL-184	factor_30	-1.4851	0.0525348	0.196714	Preclinical	monoacylglucerol lipase inhibitor	MGLL	NA	NA
tozasertib	factor_15	-1.48503	0.0484736	0.241413	Phase 2	Aurora kinase inhibitor, Bcr-Abl kinase inhibitor, FLT3 inhibitor, JAK inhibitor	AURKA, AURKB, AURKC, LCK	NA	NA
cyanopindolol	factor_22	-1.48502	0.0506983	0.197899	Phase 2	adrenergic receptor antagonist	ADRB1, HTR1A, HTR1D	NA	NA
GW-843682X	iss	-1.48488	0.0382793	0.11763	Preclinical	PLK inhibitor	PLK1, PLK3	NA	NA
TL-AA09	survival	-1.48438	0.0509738	0.163084	NA	NA	NA	NA	NA
SA-1973497	factor_28	-1.48434	0.0450986	0.174692	NA	NA	NA	NA	NA
BRD-K16410418	factor_20	-1.48432	0.0465461	0.181691	NA	NA	NA	NA	NA
calpeptin	factor_26	-1.48426	0.037388	0.167253	Preclinical	calpain inhibitor	NA	NA	NA
MW-SHH-98	factor_6	-1.48421	0.0457309	0.158879	NA	NA	NA	NA	NA
GSK-461364	factor_4	-1.48409	0.0436103	0.147953	NA	NA	NA	NA	NA
MW-A1-12	factor_10	-1.48389	0.0528915	0.247879	NA	NA	NA	NA	NA
GSK-2334470	factor_19	-1.48381	0.0495495	0.239687	NA	NA	NA	NA	NA
tanespimycin	factor_15	-1.48379	0.0489454	0.242568	Phase 3	HSP inhibitor	HSP90AA1	NA	NA
geldanamycin	factor_12	-1.48376	0.0517426	0.233535	Preclinical	HSP inhibitor	HSP90AA1, HSP90AB1	NA	NA
ibuprofen	factor_34	-1.48372	0.0494518	0.215499	Launched	cyclooxygenase inhibitor	PTGS1, PTGS2	neurology/psychiatry, rheumatology, otolaryngology, obstetrics/gynecology, endocrinology, dental	headache, muscle pain, rheumatoid arthritis, backache, common cold, menstrual pain, fever, toothache
FPL-64176	factor_16	-1.48364	0.0460897	0.216729	Preclinical	calcium channel activator	CACNA1C, CACNA1S	NA	NA
BRD-A83255679	factor_21	-1.48353	0.0513145	0.190731	NA	NA	NA	NA	NA
KIN001-242	factor_27	-1.48348	0.0515175	0.254069	NA	NA	NA	NA	NA
SA-1973507	factor_31	-1.48332	0.0380837	0.168478	NA	NA	NA	NA	NA
FK-866	survival	-1.48292	0.0514923	0.163707	Phase 2	niacinamide phosphoribosyltransferase inhibitor	NAMPT	NA	NA
SA-792987	factor_7	-1.48282	0.0506882	0.236156	NA	NA	NA	NA	NA
clofibric-acid	factor_17	-1.48268	0.0401682	0.12484	Launched	PPAR receptor agonist	PPARA	NA	NA
BMS-299897	factor_1	-1.48259	0.0473273	0.194924	Phase 1	gamma secretase inhibitor	NA	NA	NA
BRD-A36275421	factor_15	-1.48257	0.04926	0.242936	NA	NA	NA	NA	NA
TL-HRAS-61	factor_32	-1.48245	0.0455533	0.159809	NA	NA	NA	NA	NA
ephedrine	factor_24	-1.48223	0.0483203	0.213911	Launched	adrenergic receptor agonist	ACHE, ADRA1A, ADRB2, SLC18A2, SLC6A2	cardiology, pulmonary, neurology/psychiatry, endocrinology	hypotension, asthma, narcolepsy, obesity
KIN001-242	factor_35	-1.48223	0.0492467	0.151332	NA	NA	NA	NA	NA
BRD-K32644160	factor_26	-1.48222	0.0379831	0.168425	NA	NA	NA	NA	NA
kavain	factor_23	-1.48207	0.0500664	0.237284	NA	NA	NA	NA	NA
SA-1973497	factor_19	-1.48206	0.0500838	0.241118	NA	NA	NA	NA	NA
rilmenidine	factor_31	-1.48198	0.0385389	0.168478	Launched	adrenergic receptor agonist, imidazoline receptor agonist	ADRA2A	cardiology	hypertension
ingenol	factor_31	-1.48193	0.0385389	0.168478	NA	NA	NA	NA	NA
fluphenazine	factor_17	-1.48182	0.0403785	0.12484	Launched	dopamine receptor antagonist	CALM1, DRD1, DRD2, DRD5, HRH1, HTR2A, HTR6, HTR7	neurology/psychiatry	schizophrenia
dipropyl-dopamine	factor_33	-1.48175	0.0497326	0.221496	NA	NA	NA	NA	NA
thalidomide	shock	-1.4817	0.0477825	0.14864	Launched	tumor necrosis factor production inhibitor	CRBN, FGFR2, NFKB1, ORM1, ORM2, PTGS2, TNF	NA	NA
DL-TBOA	factor_17	-1.48152	0.0403785	0.12484	NA	NA	NA	NA	NA
BRD-K91338578	factor_16	-1.48151	0.0465748	0.217016	NA	NA	NA	NA	NA
Gossypetin	factor_35	-1.4815	0.0494905	0.151621	NA	NA	NA	NA	NA
tacedinaline	factor_21	-1.48132	0.0515738	0.190993	Phase 3	HDAC inhibitor	HDAC1	NA	NA
nemonapride	iss	-1.48118	0.0393729	0.120624	Launched	dopamine receptor antagonist	DRD2, DRD3, DRD4	neurology/psychiatry	schizophrenia
BRD-K86682249	factor_13	-1.48112	0.0447095	0.184495	NA	NA	NA	NA	NA
BRD-K76188144	factor_37	-1.48104	0.0516478	0.242865	NA	NA	NA	NA	NA
chelidonine	factor_27	-1.48098	0.0521834	0.255764	NA	NA	NA	NA	NA
dasatinib	factor_3	-1.48089	0.0362661	0.130946	Launched	Bcr-Abl kinase inhibitor, ephrin inhibitor, KIT inhibitor, PDGFR tyrosine kinase receptor inhibitor, src inhibitor, tyrosine kinase inhibitor	ABL1, ABL2, BLK, EPHA2, FGR, FRK, FYN, HCK, KIT, LCK, LYN, PDGFRB, SRC, SRMS, STAT5B, YES1	hematologic malignancy	chronic myeloid leukemia (CML), acute lymphoblastic leukemia (ALL)
SA-103123	factor_8	-1.48085	0.0458628	0.190812	NA	NA	NA	NA	NA
nitrendipine	survival	-1.48081	0.0521728	0.164115	Launched	calcium channel blocker	CACNA1C, CACNA1D, CACNA1H, CACNA1S, CACNA2D1, CACNA2D2, CACNB2, CACNG1, KCNN4	cardiology	hypertension
BRD-K06020002	factor_28	-1.48079	0.0462453	0.17845	NA	NA	NA	NA	NA
doramapimod	survival	-1.48072	0.0521728	0.164115	Phase 2	p38 MAPK inhibitor	MAPK11, MAPK12, MAPK13, MAPK14	NA	NA
glibenclamide	factor_1	-1.48069	0.047697	0.194924	NA	NA	NA	NA	NA
BRD-K65411918	factor_12	-1.48067	0.0525558	0.236151	NA	NA	NA	NA	NA
albendazole	factor_20	-1.48053	0.0477312	0.185083	Launched	tubulin polymerization inhibitor	TUBA1A, TUBB, TUBB4B	infectious disease	cystic hydatid disease, parenchymal neurocysticercosis
3,3'-diindolylmethane	factor_33	-1.48051	0.0501846	0.222141	Phase 3	CHK inhibitor, cytochrome P450 activator, indoleamine 2,3-dioxygenase inhibitor	AR, HIF1A, IFNG, PI3	NA	NA
itraconazole	factor_6	-1.48045	0.0470919	0.162491	Launched	cytochrome P450 inhibitor	CYP51A1	infectious disease	onychomycosis, histoplasmosis, blastomycosis, aspergillosis
KO-143	factor_2	-1.48042	0.054358	0.183799	NA	NA	NA	NA	NA
alpha-linolenic-acid	factor_10	-1.4803	0.0537727	0.248238	Phase 3	omega 3 fatty acid stimulant	ELOVL4, FADS1, FADS2, FFAR1, FFAR4, PTGS2, SLC8A1, TRPV1	NA	NA
methotrexate	factor_1	-1.48005	0.0478555	0.194924	Launched	dihydrofolate reductase inhibitor	DHFR	oncology, hematologic malignancy, dermatology, rheumatology	gestational choriocarcinoma, hydatidiform mole, acute lymphoblastic leukemia (ALL), psoriasis, rheumatoid arthritis
KIN001-220	factor_27	-1.47983	0.0524457	0.255764	NA	NA	NA	NA	NA
equol	factor_15	-1.47976	0.0503084	0.245357	Launched	estrogen receptor agonist	ESR1, ESR2	NA	NA
CGP-57380	survival	-1.47968	0.05227	0.164115	Preclinical	MAP kinase inhibitor	AURKB, LCK, MKNK1, MKNK2, SGK1	NA	NA
BRD-K98404142	factor_7	-1.47964	0.051712	0.23982	NA	NA	NA	NA	NA
WH-4025	factor_9	-1.47963	0.0424452	0.179548	NA	NA	NA	NA	NA
acetyl-geranygeranyl-cysteine	factor_23	-1.47953	0.0508801	0.238446	NA	NA	NA	NA	NA
promazine	factor_4	-1.47948	0.0451618	0.152195	Launched	dopamine receptor antagonist	ADRA1A, ADRA1B, ADRA1D, CHRM1, CHRM2, CHRM3, CHRM4, CHRM5, DRD1, DRD2, DRD3, DRD4, HRH1, HTR2A, HTR2C	neurology/psychiatry	schizophrenia
PAC-1	factor_36	-1.47945	0.0495016	0.21665	Phase 1	caspase activator	CASP3	NA	NA
PD-173074	factor_21	-1.47935	0.0521573	0.191749	Preclinical	FGFR inhibitor, VEGFR inhibitor	FGFR1, FGFR2, FGFR3, FGFR4, FLT1, FLT4, KDR, PDGFRA, PDGFRB	NA	NA
avrainvillamide-analog-5	factor_31	-1.47927	0.0395093	0.170232	NA	NA	NA	NA	NA
epoxycholesterol	factor_15	-1.47925	0.0504832	0.245357	NA	NA	NA	NA	NA
riluzole	factor_29	-1.4791	0.0524218	0.204627	Launched	glutamate inhibitor	KCNK10, KCNK2, KCNK4, KCNN4, SCN10A, SCN11A, SCN1A, SCN2A, SCN3A, SCN4A, SCN5A, SCN7A, SCN8A, SCN9A, SLC7A11	neurology/psychiatry	amyotrophic lateral sclerosis (ALS)
BRD-K83493571	factor_35	-1.47908	0.0502706	0.153546	NA	NA	NA	NA	NA
L-690488	factor_4	-1.47891	0.0453443	0.152303	NA	NA	NA	NA	NA
veliparib	factor_24	-1.4787	0.0494401	0.217321	Phase 3	PARP inhibitor	PARP1, PARP2	NA	NA
BIX-01294	factor_28	-1.47852	0.0470284	0.180782	Preclinical	histone lysine methyltransferase inhibitor	EHMT1, EHMT2	NA	NA
fenobam	factor_25	-1.47849	0.0534722	0.16634	Phase 2	glutamate receptor antagonist	GRM5	NA	NA
SA-1017940	factor_2	-1.47831	0.0548867	0.184354	NA	NA	NA	NA	NA
SB-203580	factor_10	-1.47827	0.0544219	0.250093	Preclinical	p38 MAPK inhibitor	AKT1, ALOX5, CHEK1, CYP2D6, CYP3A4, GAK, GSK3B, LCK, MAPK1, MAPK10, MAPK11, MAPK12, MAPK14, MAPK8, MAPK9, PRKCA, RAF1, RIPK2, ROCK1, RPS6KB1, SGK1, SRC, TNF	NA	NA
7-nitroindazole	factor_30	-1.47821	0.054701	0.203319	Preclinical	nitric oxide synthase inhibitor	NOS1, NOS2, NOS3	NA	NA
STK-249718	factor_32	-1.47786	0.0470893	0.164163	NA	NA	NA	NA	NA
COL-3	factor_15	-1.47779	0.0508152	0.245357	NA	NA	NA	NA	NA
BRD-K32896438	factor_26	-1.47771	0.0395543	0.172501	NA	NA	NA	NA	NA
NNC-55-0396	factor_4	-1.47759	0.0458006	0.153326	Preclinical	T-type calcium channel blocker	CATSPER1, CATSPER2, CATSPER3, CATSPER4	NA	NA
HO-013	factor_34	-1.47752	0.0513897	0.220148	NA	NA	NA	NA	NA
RLM-2-12	factor_28	-1.47748	0.0475178	0.181972	NA	NA	NA	NA	NA
naloxone	iss	-1.47722	0.0408312	0.124714	Launched	opioid receptor antagonist	CREB1, ESR1, OPRD1, OPRK1, OPRM1, TLR4	pulmonary	respiratory depression
tetrabenazine	factor_24	-1.47716	0.049832	0.217458	Launched	vesicular monoamine transporter inhibitor	DRD2, SLC18A1, SLC18A2	infectious disease, neurology/psychiatry	cholera, Huntington's disease
afatinib	factor_26	-1.47709	0.0398043	0.172713	Launched	EGFR inhibitor	EGFR, ERBB2, ERBB4	oncology	non-small cell lung cancer (NSCLC)
ERK-inhibitor-11E	factor_1	-1.47693	0.0484893	0.195954	NA	NA	NA	NA	NA
tubastatin-a	iss	-1.47686	0.0410135	0.124893	Preclinical	HDAC inhibitor	HDAC6	NA	NA
tunicamycin	factor_32	-1.47669	0.0475597	0.165233	NA	NA	NA	NA	NA
KIN001-127	factor_33	-1.47664	0.0516158	0.225903	NA	NA	NA	NA	NA
BRD-K83694683	factor_4	-1.47657	0.0462309	0.153676	NA	NA	NA	NA	NA
epigallocatechin	factor_20	-1.47655	0.0491281	0.187572	NA	NA	NA	NA	NA
KO-143	factor_26	-1.4765	0.0399829	0.172746	NA	NA	NA	NA	NA
MW-STK33-2B	factor_8	-1.47648	0.0468198	0.193995	NA	NA	NA	NA	NA
pifithrin-mu	factor_40	-1.4764	0.0534569	0.177779	Preclinical	HSP inhibitor	HSPA1A, TP53	NA	NA
importazole	factor_4	-1.47626	0.0463612	0.153676	NA	NA	NA	NA	NA
mycophenolic-acid	factor_39	-1.47608	0.0542378	0.220219	Launched	dehydrogenase inhibitor, inositol monophosphatase inhibitor	IMPDH1, IMPDH2	transplant	organ rejection
AC-55649	factor_36	-1.47606	0.0504289	0.218814	Preclinical	retinoid receptor agonist	RARA, RARB	NA	NA
BRD-K75903201	factor_14	-1.47595	0.0507889	0.161715	NA	NA	NA	NA	NA
withaferin-a	factor_13	-1.47584	0.0462494	0.189304	NA	NA	NA	NA	NA
BRD-K84855052	factor_11	-1.47573	0.0532509	0.202785	NA	NA	NA	NA	NA
AGK-2	factor_9	-1.47567	0.0436137	0.183723	NA	NA	NA	NA	NA
BMS-387032	factor_28	-1.47551	0.0480213	0.182517	Phase 1	CDK inhibitor, cell cycle inhibitor, MCL1 inhibitor	CDK2, CDK7, CDK9	NA	NA
amiodarone	factor_28	-1.47546	0.0480213	0.182517	Launched	potassium channel blocker	ADRB1, CACNA1H, CACNA2D2, KCNA7, KCNH2	cardiology	ventricular arrhythmias
carbamazepine	factor_34	-1.47546	0.0522057	0.220837	Launched	carboxamide antiepileptic	SCN10A, SCN11A, SCN1A, SCN2A, SCN3A, SCN4A, SCN5A, SCN7A, SCN8A, SCN9A	neurology/psychiatry	seizures
BL003-049-HDAC3	factor_22	-1.47529	0.053449	0.204269	NA	NA	NA	NA	NA
radicicol	factor_19	-1.47523	0.0522029	0.248949	NA	NA	NA	NA	NA
CGS-15943	factor_11	-1.4752	0.053524	0.202785	Preclinical	adenosine receptor antagonist	ADORA1, ADORA2A, ADORA2B, ADORA3	NA	NA
RS-23597-190	factor_4	-1.4752	0.0466481	0.15398	Preclinical	serotonin receptor antagonist	HTR4	NA	NA
methylene-blue	factor_31	-1.47509	0.0410188	0.173515	Launched	guanylyl cyclase inhibitor, nitric oxide production inhibitor	ACHE	hematology	methemoglobinemia
16,16-dimethylprostaglandin-e2	factor_31	-1.47507	0.0410188	0.173515	Phase 2	prostanoid receptor agonist	HPGD	NA	NA
STK-064652	factor_22	-1.47494	0.053576	0.204269	NA	NA	NA	NA	NA
calpeptin	factor_3	-1.47487	0.0383291	0.136379	Preclinical	calpain inhibitor	NA	NA	NA
velnacrine	factor_5	-1.47486	0.0541457	0.212175	NA	NA	NA	NA	NA
BRD-K90826279	factor_32	-1.47477	0.0483346	0.16735	NA	NA	NA	NA	NA
flumetasone	survival	-1.47477	0.0534366	0.167258	NA	NA	NA	NA	NA
itraconazole	shock	-1.4747	0.049417	0.152785	Launched	cytochrome P450 inhibitor	CYP51A1	infectious disease	onychomycosis, histoplasmosis, blastomycosis, aspergillosis
BRD-K82206012	factor_7	-1.47462	0.053077	0.243746	NA	NA	NA	NA	NA
ARG-CSC-91	factor_35	-1.47456	0.0515871	0.156895	NA	NA	NA	NA	NA
ouabain	factor_15	-1.47452	0.0517763	0.246087	Launched	ATPase inhibitor	ATP1A1	cardiology	hypertension, cardiac arrythmia
tunicamycin	factor_3	-1.4745	0.038445	0.136379	NA	NA	NA	NA	NA
BRD-K59946561	factor_40	-1.47448	0.0539816	0.178936	NA	NA	NA	NA	NA
salsolinol	factor_14	-1.47438	0.0513207	0.162141	NA	NA	NA	NA	NA
LFM-A13	factor_39	-1.47434	0.0548625	0.220344	Preclinical	Bruton's tyrosine kinase (BTK) inhibitor	BTK	NA	NA
SA-1973507	factor_15	-1.47433	0.0518462	0.246087	NA	NA	NA	NA	NA
BW-B70C	factor_33	-1.47415	0.0524595	0.228606	Preclinical	lipoxygenase inhibitor	ALOX5	NA	NA
alpha-tocopherol	factor_10	-1.47411	0.055906	0.254599	NA	NA	NA	NA	NA
cyclopiazonic-acid	factor_7	-1.47364	0.0532818	0.243746	Preclinical	ATPase inhibitor	ATP2A1	NA	NA
YC-1	factor_36	-1.47358	0.0513098	0.221685	Preclinical	guanylyl cyclase activator	GUCY1A2, GUCY1A3, GUCY1B3, HIF1A	NA	NA
arecaidine	factor_8	-1.47349	0.0474087	0.195634	NA	NA	NA	NA	NA
tanespimycin	factor_11	-1.47347	0.0539728	0.203606	Phase 3	HSP inhibitor	HSP90AA1	NA	NA
epigallocatechin	factor_15	-1.47347	0.0520908	0.246093	NA	NA	NA	NA	NA
terreic-acid	factor_34	-1.47342	0.0527667	0.22228	NA	NA	NA	NA	NA
morin	factor_40	-1.47338	0.0543896	0.179114	Preclinical	cytochrome P450 inhibitor	ADORA2A, ESR2, FASN, MCL1, SLC22A12	NA	NA
MW-A1-12	factor_32	-1.47292	0.0489297	0.168832	NA	NA	NA	NA	NA
acetylcysteine	factor_18	-1.47277	0.0542393	0.204612	Launched	mucolytic agent	ACY1, CHUK, GRIN1, GRIN2A, GRIN2B, GRIN2D, GRIN3A, GSS, IKBKB, RELA, SLC7A11	gastroenterology	acetaminophen overdose, hepatic injury
SA-90377	factor_37	-1.47257	0.0536375	0.248785	NA	NA	NA	NA	NA
geldanamycin	factor_31	-1.47251	0.042061	0.177182	Preclinical	HSP inhibitor	HSP90AA1, HSP90AB1	NA	NA
DR-2313	factor_21	-1.47242	0.0548802	0.200303	Preclinical	PARP inhibitor	PARP1, PARP3	NA	NA
PHA-793887	factor_33	-1.47231	0.0531827	0.229776	Phase 1	CDK inhibitor	CDK1, CDK2, CDK4, CDK5, CDK7, CDK9	NA	NA
etanidazole	shock	-1.47221	0.0504522	0.155401	Phase 3	bacterial cell wall synthesis inhibitor	NA	NA	NA
aloisine	factor_8	-1.47197	0.0478504	0.195857	NA	NA	NA	NA	NA
amuvatinib	factor_28	-1.47192	0.049098	0.185911	Phase 2	FLT3 inhibitor, KIT inhibitor, PDGFR tyrosine kinase receptor inhibitor, RAD51 inhibitor, RET tyrosine kinase inhibitor	KIT, MET	NA	NA
BRD-K64024097	factor_17	-1.47159	0.0429022	0.130645	NA	NA	NA	NA	NA
dovitinib	factor_7	-1.47154	0.0539415	0.245653	Phase 3	EGFR inhibitor, FGFR inhibitor, FLT3 inhibitor, PDGFR tyrosine kinase receptor inhibitor, VEGFR inhibitor	CSF1R, EGFR, FGFR1, FGFR2, FGFR3, FLT1, FLT3, FLT4, INSR, KDR, KIT, PDGFRA, PDGFRB	NA	NA
UK-356618	factor_37	-1.47151	0.0538617	0.248785	Preclinical	metalloproteinase inhibitor	MMP13, MMP14, MMP2, MMP3, MMP9	NA	NA
K784-3188	factor_11	-1.47106	0.0546363	0.204001	NA	NA	NA	NA	NA
phenothiazine	factor_6	-1.47083	0.0491788	0.167716	Preclinical	dopamine receptor antagonist	NA	NA	NA
ryuvidine	factor_32	-1.47064	0.0498291	0.170818	Preclinical	histone lysine methyltransferase inhibitor	CDK2, CDK4	NA	NA
CGP-57380	shock	-1.47061	0.0508881	0.155903	Preclinical	MAP kinase inhibitor	AURKB, LCK, MKNK1, MKNK2, SGK1	NA	NA
avrainvillamide-analog-4	factor_27	-1.47056	0.0554928	0.261815	NA	NA	NA	NA	NA
U-0126	factor_4	-1.47049	0.0480952	0.156401	Preclinical	MEK inhibitor	AKT1, CHEK1, GSK3B, LCK, MAP2K1, MAP2K2, MAP2K7, MAPK1, MAPK11, MAPK12, MAPK14, MAPK8, PRKCA, RAF1, ROCK1, RPS6KB1, SGK1	NA	NA
MW-SHH-250	factor_10	-1.47046	0.0570653	0.256414	NA	NA	NA	NA	NA
M2-PK-activator	factor_32	-1.47046	0.0498429	0.170818	NA	NA	NA	NA	NA
PD-173074	factor_6	-1.47041	0.0492696	0.167716	Preclinical	FGFR inhibitor, VEGFR inhibitor	FGFR1, FGFR2, FGFR3, FGFR4, FLT1, FLT4, KDR, PDGFRA, PDGFRB	NA	NA
PF-477736	factor_9	-1.46976	0.0454483	0.189087	Phase 1	CHK inhibitor	CHEK1, CHEK2	NA	NA
pregnenolone	factor_6	-1.46965	0.0495418	0.168076	Launched	glutamate receptor modulator	CYP17A1, SULT2B1	NA	NA
AKT-inhibitor-1-2	factor_4	-1.46965	0.048369	0.156734	NA	NA	NA	NA	NA
BRD-A36275421	factor_27	-1.46954	0.055856	0.261815	NA	NA	NA	NA	NA
BRD-K56411643	factor_15	-1.46949	0.0534188	0.24958	NA	NA	NA	NA	NA
maraviroc	factor_13	-1.46948	0.0488725	0.198434	Launched	CC chemokine receptor antagonist	CCR5	infectious disease	human immunodeficiency virus (HIV-1)
alpha-tocopherol	factor_8	-1.46948	0.048513	0.197769	NA	NA	NA	NA	NA
iniparib	factor_40	-1.46947	0.055711	0.18287	Phase 3	PARP inhibitor	PARP1	NA	NA
MLN-4924	factor_5	-1.46919	0.0557454	0.216507	NA	NA	NA	NA	NA
nicardipine	factor_34	-1.46912	0.0545006	0.22582	Launched	calcium channel blocker	ADORA3, ADRA1A, ADRA1B, ADRA1D, CACNA1C, CACNA1D, CACNA2D1, CACNB2, CALM1, CHRM1, CHRM2, CHRM3, CHRM4, CHRM5, PDE1A, PDE1B	cardiology	chronic stable angina, hypertension
anisomycin	factor_2	-1.46907	0.0576743	0.192438	Preclinical	DNA synthesis inhibitor	NHP2L1, RPL10L, RPL11, RPL13A, RPL15, RPL19, RPL23, RPL23A, RPL26L1, RPL3, RPL37, RPL8, RSL24D1	NA	NA
BRD-K10436544	factor_27	-1.46903	0.0559367	0.261815	NA	NA	NA	NA	NA
fluorouracil	factor_10	-1.46885	0.0575523	0.256923	NA	NA	NA	NA	NA
serdemetan	factor_31	-1.46862	0.0434866	0.180344	Phase 1	MDM inhibitor	MDM2	NA	NA
lovastatin	factor_19	-1.46858	0.0540087	0.255153	Launched	HMGCR inhibitor	HDAC2, HMGCR, ITGAL, NR1I2	cardiology, endocrinology	coronary heart disease, myocardial infarction, hypercholesterolemia
AT-9283	factor_23	-1.46855	0.0534927	0.244389	Phase 2	Aurora kinase inhibitor, JAK inhibitor	AURKA, AURKB, JAK2, JAK3, RPS6KA6, STK17A	NA	NA
PHA-665752	factor_33	-1.46854	0.0545989	0.233038	Preclinical	c-Met inhibitor	MET	NA	NA
rosiglitazone	factor_28	-1.46847	0.0505664	0.190756	Withdrawn	insulin sensitizer, PPAR receptor agonist	ACSL4, FFAR1, PPARG, TRPC5, TRPM3	NA	NA
NVP-BEZ235	factor_33	-1.4684	0.054629	0.233038	Phase 2	mTOR inhibitor, PI3K inhibitor	ATR, MTOR, PIK3CA, PIK3CD, PIK3CG	NA	NA
BRD-K32644160	factor_34	-1.46838	0.0547896	0.226091	NA	NA	NA	NA	NA
AC-55649	factor_33	-1.46836	0.054629	0.233038	Preclinical	retinoid receptor agonist	RARA, RARB	NA	NA
thioridazine	factor_31	-1.46833	0.0436543	0.180344	Withdrawn	dopamine receptor antagonist	ADRA1A, ADRA1B, DRD1, DRD2, DRD3, DRD4, DRD5, HRH1, HTR1A, HTR2A, HTR2C, HTR6, HTR7, KCNH2	NA	NA
BML-259	factor_32	-1.46828	0.0505902	0.172682	NA	NA	NA	NA	NA
CI-976	factor_3	-1.4682	0.0404733	0.141098	Phase 1	ACAT inhibitor	ACAT1, CES1	NA	NA
BRD-K59946561	factor_17	-1.46798	0.0429022	0.130645	NA	NA	NA	NA	NA
kenpaullone	factor_31	-1.46785	0.0437621	0.180344	Preclinical	CDK inhibitor, glycogen synthase kinase inhibitor	CCNB1, CDK1, CDK5, GSK3B	NA	NA
ABT-737	factor_32	-1.46776	0.0507285	0.172682	Phase 1/Phase 2	BCL inhibitor	BCL2, BCL2L1, BCL2L2	NA	NA
flunarizine	factor_33	-1.46773	0.0549303	0.233338	Launched	calcium channel blocker	CACNA1G, CACNA1H, CACNA1I, CALM1, HRH1	neurology/psychiatry, cardiology	migraine headache, vertigo, peripheral artery disease (PAD)
quinidine	factor_38	-1.46767	0.0548949	0.207085	Launched	sodium channel blocker	KCNA5, KCNA7, KCNH1, KCNH2, KCNH5, KCNK1, KCNK6, SCN5A, SLC29A4	infectious disease, cardiology	malaria, atrial fibrillation (AF), ventricular arrhythmias
thioridazine	factor_28	-1.46763	0.050846	0.191098	Withdrawn	dopamine receptor antagonist	ADRA1A, ADRA1B, DRD1, DRD2, DRD3, DRD4, DRD5, HRH1, HTR1A, HTR2A, HTR2C, HTR6, HTR7, KCNH2	NA	NA
linsitinib	factor_20	-1.46761	0.0523167	0.198098	Phase 3	IGF-1 inhibitor	IGF1R, INSR, INSRR	NA	NA
rondual-kinase-inhibitor	factor_6	-1.46759	0.0500862	0.169355	NA	NA	NA	NA	NA
MK-1775	factor_23	-1.46758	0.053664	0.244389	Phase 2	WEE1 kinase inhibitor	WEE1	NA	NA
EXO-1	factor_29	-1.46755	0.0558702	0.211347	Preclinical	ARF inhibitor	NA	NA	NA
cucurbitacin-i	factor_27	-1.46751	0.0565017	0.262834	NA	NA	NA	NA	NA
tacrolimus	factor_4	-1.46747	0.0491513	0.158255	Launched	calcineurin inhibitor	FKBP1A	transplant	organ rejection
BRD-K17025677	factor_10	-1.46732	0.0581784	0.257899	NA	NA	NA	NA	NA
apigenin	shock	-1.4673	0.0524681	0.159148	Preclinical	casein kinase inhibitor, cell proliferation inhibitor	AKR1B1, AR, CDK6, CFTR, CYP19A1, CYP1B1, HSD17B1	NA	NA
mebendazole	factor_31	-1.4673	0.0438819	0.180344	Launched	tubulin polymerization inhibitor	TUBA1A, TUBB, TUBB4B	infectious disease	pinworm, whipworm, hookworm, ascariasis
PLX-4720	factor_12	-1.46708	0.0570167	0.248465	Preclinical	RAF inhibitor	BRAF, KDR	NA	NA
pazopanib	shock	-1.46703	0.0525771	0.159148	Launched	KIT inhibitor, PDGFR tyrosine kinase receptor inhibitor, VEGFR inhibitor	CSF1R, FGF1, FGFR1, FGFR3, FLT1, FLT4, ITK, KDR, KIT, PDGFRA, PDGFRB, SH2B3	oncology	renal cell carcinoma (RCC), soft tissue sarcoma (STS)
niclosamide	factor_3	-1.46701	0.0407747	0.141661	Launched	DNA replication inhibitor, STAT inhibitor	STAT3	infectious disease	tapeworm
ruxolitinib	factor_1	-1.46688	0.0517114	0.20422	Launched	JAK inhibitor	JAK1, JAK2, JAK3, TYK2	hematologic malignancy, hematology	myelofibrosis, polycythemia vera
ingenol	factor_28	-1.46674	0.0511817	0.191456	NA	NA	NA	NA	NA
albendazole	factor_34	-1.46671	0.0552996	0.227168	Launched	tubulin polymerization inhibitor	TUBA1A, TUBB, TUBB4B	infectious disease	cystic hydatid disease, parenchymal neurocysticercosis
PF-04217903	factor_20	-1.46641	0.0527823	0.19859	Phase 1	c-Met inhibitor	MET	NA	NA
flutamide	factor_35	-1.46637	0.0541713	0.162998	Launched	androgen receptor antagonist	AHR, AR	oncology	prostate cancer
SA-63133	factor_12	-1.46629	0.057342	0.24881	NA	NA	NA	NA	NA
BRD-K84855052	factor_40	-1.46617	0.0566049	0.185202	NA	NA	NA	NA	NA
chelidonine	factor_34	-1.46609	0.0555716	0.227168	NA	NA	NA	NA	NA
ryuvidine	factor_10	-1.46609	0.0584798	0.257899	Preclinical	histone lysine methyltransferase inhibitor	CDK2, CDK4	NA	NA
NU-7441	factor_28	-1.46606	0.0514054	0.191456	Preclinical	DNA dependent protein kinase inhibitor	PRKDC	NA	NA
glycodeoxycholic-acid	factor_8	-1.46605	0.0492491	0.199963	NA	NA	NA	NA	NA
fenretinide	factor_3	-1.46604	0.0411804	0.14258	Phase 3	apoptosis stimulant, retinoid receptor agonist	RARA	NA	NA
oligomycin-a	factor_30	-1.46597	0.0587926	0.21536	Preclinical	ATP synthase inhibitor, ATPase inhibitor	ATP5A1	NA	NA
TUL-XX023	factor_29	-1.46596	0.0561865	0.211347	NA	NA	NA	NA	NA
cymarin	factor_31	-1.46589	0.0443731	0.180892	NA	NA	NA	NA	NA
BIX-02189	factor_33	-1.46585	0.0555782	0.235103	Preclinical	MEK inhibitor	MAP2K5, MAPK7	NA	NA
ozagrel	factor_38	-1.46585	0.0556428	0.209126	Launched	thromboxane synthase inhibitor	TBXAS1	neurology/psychiatry	stroke
RHO-kinase-inhibitor-III[rockout]	factor_15	-1.46574	0.0547818	0.251823	NA	NA	NA	NA	NA
ZG-10	factor_28	-1.46566	0.0516012	0.191456	NA	NA	NA	NA	NA
BRD-K65411918	factor_34	-1.46563	0.0557246	0.227168	NA	NA	NA	NA	NA
tretinoin	factor_12	-1.46551	0.0576441	0.249052	Launched	retinoid receptor agonist, retinoid receptor ligand	ALDH1A1, ALDH1A2, GPRC5A, NR0B1, NR2C2, PPARD, RARA, RARB, RARG, RARRES1, RORB, RORC, RXRB, RXRG	hematologic malignancy	acute promyelocytic leukemia (APL)
BRD-K30064966	factor_18	-1.46547	0.0566721	0.210645	NA	NA	NA	NA	NA
olaparib	factor_18	-1.46545	0.0566721	0.210645	Launched	PARP inhibitor	PARP1, PARP2	oncology	ovarian cancer
pazopanib	factor_7	-1.46531	0.0559891	0.252701	Launched	KIT inhibitor, PDGFR tyrosine kinase receptor inhibitor, VEGFR inhibitor	CSF1R, FGF1, FGFR1, FGFR3, FLT1, FLT4, ITK, KDR, KIT, PDGFRA, PDGFRB, SH2B3	oncology	renal cell carcinoma (RCC), soft tissue sarcoma (STS)
etomoxir	factor_39	-1.46529	0.058307	0.230267	Phase 2	carnitine palmitoyltransferase inhibitor	CPT1A	NA	NA
riluzole	factor_24	-1.46523	0.0527436	0.22506	Launched	glutamate inhibitor	KCNK10, KCNK2, KCNK4, KCNN4, SCN10A, SCN11A, SCN1A, SCN2A, SCN3A, SCN4A, SCN5A, SCN7A, SCN8A, SCN9A, SLC7A11	neurology/psychiatry	amyotrophic lateral sclerosis (ALS)
SB-225002	factor_34	-1.46492	0.0559966	0.22736	Preclinical	CC chemokine receptor antagonist	CXCR2	NA	NA
2',5'-dideoxyadenosine	factor_6	-1.46458	0.0509936	0.171638	NA	NA	NA	NA	NA
RG-108	factor_11	-1.46447	0.057251	0.211244	NA	NA	NA	NA	NA
SA-89068	factor_32	-1.4644	0.0518494	0.175905	NA	NA	NA	NA	NA
SA-427543	factor_1	-1.46434	0.0525037	0.206542	NA	NA	NA	NA	NA
AVA	factor_5	-1.46383	0.0572095	0.220759	NA	NA	NA	NA	NA
KU-60019	factor_35	-1.46364	0.0550002	0.164658	Preclinical	ATM kinase inhibitor	ATM	NA	NA
glycocholic-acid	survival	-1.46362	0.0565799	0.174397	NA	NA	NA	NA	NA
SB-202190	factor_4	-1.46356	0.0507027	0.160545	Preclinical	p38 MAPK inhibitor	AKT1, ALOX5, CHEK1, GSK3B, LCK, MAPK1, MAPK11, MAPK12, MAPK14, MAPK8, PRKCA, ROCK1, RPS6KB1, SGK1	NA	NA
pimozide	factor_20	-1.46354	0.0537559	0.199806	Launched	dopamine receptor antagonist	CACNA1I, CALM1, DRD1, DRD2, DRD3, DRD4, DRD5, HRH1, HTR1A, HTR2A, KCNA10, KCNH2	neurology/psychiatry	Tourette's disorder
androstenedione	factor_32	-1.46341	0.0520985	0.176159	NA	NA	NA	NA	NA
LY-2183240	factor_12	-1.46335	0.0583178	0.250891	NA	NA	NA	NA	NA
ephedrine	factor_36	-1.46314	0.0548798	0.2351	Launched	adrenergic receptor agonist	ACHE, ADRA1A, ADRB2, SLC18A2, SLC6A2	cardiology, pulmonary, neurology/psychiatry, endocrinology	hypotension, asthma, narcolepsy, obesity
lestaurtinib	shock	-1.46303	0.0535578	0.161633	Phase 3	FLT3 inhibitor, growth factor receptor inhibitor, JAK inhibitor	FLT3, NTRK1	NA	NA
lonidamine	factor_26	-1.46294	0.044887	0.189086	Launched	glucokinase inhibitor	GCK	NA	NA
farnesol	factor_14	-1.46288	0.0546002	0.17171	NA	NA	NA	NA	NA
CYT-997	factor_3	-1.46286	0.0425596	0.146852	Phase 2	tubulin polymerization inhibitor	TUBB	NA	NA
MW-MITF24	factor_35	-1.46277	0.055049	0.164658	NA	NA	NA	NA	NA
phenothiazine	factor_28	-1.46273	0.0528318	0.194229	Preclinical	dopamine receptor antagonist	NA	NA	NA
SA-84512	factor_16	-1.46265	0.0520571	0.236475	NA	NA	NA	NA	NA
necrostatin-1	factor_31	-1.4626	0.0453914	0.1843	Preclinical	RIPK inhibitor	RIPK1	NA	NA
eicosatetraynoic-acid	factor_37	-1.46251	0.0569163	0.258037	NA	NA	NA	NA	NA
BRD-K08451418	factor_16	-1.46234	0.0521541	0.236475	NA	NA	NA	NA	NA
thiostrepton	factor_13	-1.46228	0.0514825	0.206521	Launched	FOXM1 inhibitor, protein synthesis inhibitor	FOXM1	obstetrics/gynecology	mastitis
GSK-1904529A	factor_2	-1.46222	0.0599572	0.199397	NA	NA	NA	NA	NA
BRD-K32644160	factor_14	-1.46218	0.0546889	0.17171	NA	NA	NA	NA	NA
ZK-93423	factor_3	-1.46215	0.0428378	0.147247	Phase 3	benzodiazepine receptor agonist	GABRA1, GABRA2, GABRA3, GABRA5, GABRB2, GABRG2	NA	NA
IKK3-inhibitor-IX	factor_20	-1.46203	0.0542073	0.200065	NA	NA	NA	NA	NA
iniparib	factor_8	-1.46203	0.0499117	0.201166	Phase 3	PARP inhibitor	PARP1	NA	NA
QL-X-138	factor_20	-1.46196	0.0542215	0.200065	NA	NA	NA	NA	NA
CD-437	factor_3	-1.46195	0.0429653	0.147247	Preclinical	retinoid receptor agonist	RARG	NA	NA
mesoridazine	factor_1	-1.46184	0.0534545	0.208472	Launched	dopamine receptor antagonist	DRD2, HTR2A	neurology/psychiatry	schizophrenia
RHO-kinase-inhibitor-III[rockout]	factor_11	-1.4616	0.0580901	0.21356	NA	NA	NA	NA	NA
PF-477736	factor_12	-1.46157	0.0589916	0.251648	Phase 1	CHK inhibitor	CHEK1, CHEK2	NA	NA
amifostine	factor_38	-1.46149	0.0567646	0.212552	Launched	reducing agent	ALPPL2, ENPP1	nephrology	renal toxicity
KIN001-244	factor_39	-1.46134	0.0596991	0.233034	NA	NA	NA	NA	NA
BRD-K29715937	factor_39	-1.4613	0.0596991	0.233034	NA	NA	NA	NA	NA
YM-298198	factor_6	-1.46129	0.0519917	0.174052	Preclinical	glutamate receptor antagonist	GRM1	NA	NA
AKT-inhibitor-IV	factor_15	-1.46126	0.0565467	0.257517	NA	NA	NA	NA	NA
EMF-sumo1-11	factor_3	-1.46114	0.0431855	0.147502	NA	NA	NA	NA	NA
acetylcysteine	factor_27	-1.46114	0.0589838	0.268326	Launched	mucolytic agent	ACY1, CHUK, GRIN1, GRIN2A, GRIN2B, GRIN2D, GRIN3A, GSS, IKBKB, RELA, SLC7A11	gastroenterology	acetaminophen overdose, hepatic injury
estradiol	factor_40	-1.46098	0.0583537	0.189697	Launched	estrogen receptor agonist	ESR1, ESR2, GPER1, KCNMA1, NR1I2	endocrinology	contraceptive
TAK-715	factor_1	-1.46095	0.0536129	0.208472	Phase 2	p38 MAPK inhibitor	MAPK14	NA	NA
BRD-K24426149	factor_17	-1.46094	0.0450053	0.135016	NA	NA	NA	NA	NA
BRD-K22587354	factor_21	-1.46091	0.0585756	0.2115	NA	NA	NA	NA	NA
GDC-0879	factor_31	-1.46085	0.0460742	0.186324	Preclinical	RAF inhibitor	BRAF	NA	NA
staurosporine	factor_26	-1.46085	0.0456012	0.190975	NA	NA	NA	NA	NA
BRD-K68548958	factor_19	-1.46078	0.0569202	0.260729	NA	NA	NA	NA	NA
BRD-K43069600	factor_38	-1.46066	0.057176	0.213302	NA	NA	NA	NA	NA
BRD-K22587354	factor_27	-1.46063	0.0591856	0.268326	NA	NA	NA	NA	NA
methyl-fasudil	factor_33	-1.46054	0.0574915	0.238199	NA	NA	NA	NA	NA
BG-STK33-59	factor_36	-1.46033	0.0560853	0.238245	NA	NA	NA	NA	NA
thapsigargin	factor_40	-1.46028	0.0586452	0.190033	NA	NA	NA	NA	NA
BRD-K16956545	factor_31	-1.46018	0.0462659	0.186354	NA	NA	NA	NA	NA
progesterone	factor_35	-1.46017	0.0557804	0.166354	Launched	progesterone receptor agonist	CATSPER1, CATSPER2, CATSPER3, CATSPER4, CYP17A1, ESR1, NR3C2, OPRK1, PGR, TRPC5	obstetrics/gynecology, endocrinology	infertility, amenorrhea
GSK-3-inhibitor-II	factor_2	-1.46015	0.0609185	0.201549	NA	NA	NA	NA	NA
ipratropium	factor_33	-1.46015	0.0576422	0.238199	Launched	acetylcholine receptor antagonist	CHRM1, CHRM2, CHRM3, CHRM4, CHRM5	pulmonary	bronchospasm, chronic obstructive pulmonary disease (COPD), bronchitis, emphysema
dalcetrapib	factor_33	-1.46003	0.0577024	0.238199	Phase 3	cholesteryl ester transfer protein inhibitor	CETP	NA	NA
AVA	factor_19	-1.45986	0.0573071	0.260729	NA	NA	NA	NA	NA
niguldipine	factor_15	-1.45983	0.057071	0.258739	NA	NA	NA	NA	NA
BRD-K65411918	factor_11	-1.45965	0.0588316	0.214449	NA	NA	NA	NA	NA
ritodrine	factor_33	-1.45964	0.057838	0.238199	Launched	adrenergic receptor agonist	ADRB2	obstetrics/gynecology	premature labor
ruxolitinib	factor_5	-1.45942	0.0586465	0.224589	Launched	JAK inhibitor	JAK1, JAK2, JAK3, TYK2	hematologic malignancy, hematology	myelofibrosis, polycythemia vera
foretinib	factor_26	-1.45936	0.0463035	0.191856	Phase 2	VEGFR inhibitor	FLT1, FLT4, KDR, MET	NA	NA
BCL2-inhibitor	factor_30	-1.45935	0.0608056	0.221131	NA	NA	NA	NA	NA
QS-11	factor_40	-1.45935	0.0590533	0.190199	NA	NA	NA	NA	NA
BIX-01294	factor_11	-1.4593	0.0589486	0.214449	Preclinical	histone lysine methyltransferase inhibitor	EHMT1, EHMT2	NA	NA
LY-165163	factor_11	-1.45927	0.0589682	0.214449	NA	NA	NA	NA	NA
motesanib	factor_40	-1.45925	0.0590727	0.190199	Phase 3	KIT inhibitor, PDGFR tyrosine kinase receptor inhibitor, VEGFR inhibitor	FLT1, FLT4, KDR, KIT	NA	NA
TG-101348	factor_12	-1.45909	0.059921	0.25314	Phase 3	FLT3 inhibitor, JAK inhibitor	BRD4, JAK1, JAK2, JAK3, TYK2	NA	NA
RHO-kinase-inhibitor-III[rockout]	shock	-1.45901	0.0542116	0.163119	NA	NA	NA	NA	NA
Merck60	factor_31	-1.45898	0.046805	0.18737	NA	NA	NA	NA	NA
W-7	factor_34	-1.45888	0.0583425	0.234065	NA	NA	NA	NA	NA
sirolimus	factor_19	-1.45884	0.0577125	0.260729	Launched	mTOR inhibitor	FGF2, FKBP1A, MTOR	transplant, pulmonary	organ rejection, lymphangioleiomyomatosis
staurosporine	factor_31	-1.45882	0.0468889	0.18737	NA	NA	NA	NA	NA
thiazolopyrimidine	factor_24	-1.45881	0.0553191	0.227348	NA	NA	NA	NA	NA
XMD-16144	factor_3	-1.45876	0.0438925	0.149382	NA	NA	NA	NA	NA
BRD-K06020002	factor_5	-1.45868	0.0590261	0.224756	NA	NA	NA	NA	NA
BAY-K8644	factor_19	-1.45865	0.0577494	0.260729	NA	NA	NA	NA	NA
piperlongumine	factor_29	-1.45862	0.0578949	0.21324	NA	NA	NA	NA	NA
SA-247714	factor_20	-1.45854	0.0557452	0.20494	NA	NA	NA	NA	NA
bucladesine	factor_27	-1.45853	0.0598918	0.269114	Launched	adenosine receptor agonist, cAMP stimulant	PRKACA	dermatology	skin ulcer
estriol	factor_19	-1.45847	0.0577678	0.260729	Launched	estrogen receptor agonist	ESR1, ESR2	endocrinology, obstetrics/gynecology, infectious disease	menopause, vaginal atrophy, urinary tract infections
BRD-K55896799	factor_3	-1.45845	0.0440316	0.149382	NA	NA	NA	NA	NA
estriol	factor_8	-1.45838	0.0506478	0.202391	Launched	estrogen receptor agonist	ESR1, ESR2	endocrinology, obstetrics/gynecology, infectious disease	menopause, vaginal atrophy, urinary tract infections
NSC-23766	factor_26	-1.45838	0.046601	0.192301	Preclinical	Ras GTPase inhibitor	NA	NA	NA
Gossypetin	survival	-1.45826	0.0579734	0.177609	NA	NA	NA	NA	NA
FPL-64176	factor_5	-1.45826	0.0591345	0.224756	Preclinical	calcium channel activator	CACNA1C, CACNA1S	NA	NA
phenothiazine	factor_34	-1.45825	0.0585805	0.234091	Preclinical	dopamine receptor antagonist	NA	NA	NA
SA-1457472	factor_6	-1.45806	0.053262	0.17655	NA	NA	NA	NA	NA
guggulsterone	factor_37	-1.45803	0.0582054	0.262048	NA	NA	NA	NA	NA
carbamazepine	factor_28	-1.45781	0.0545099	0.19764	Launched	carboxamide antiepileptic	SCN10A, SCN11A, SCN1A, SCN2A, SCN3A, SCN4A, SCN5A, SCN7A, SCN8A, SCN9A	neurology/psychiatry	seizures
BRD-K59019422	factor_2	-1.45775	0.0616154	0.201549	NA	NA	NA	NA	NA
geranylgeraniol	factor_37	-1.45767	0.0583455	0.262048	NA	NA	NA	NA	NA
BMS-777607	factor_17	-1.45763	0.0460568	0.137762	Phase 1/Phase 2	AXL kinase inhibitor, c-Met inhibitor, FLT3 inhibitor, hepatocyte growth factor receptor inhibitor, macrophage migration inhibiting factor inhibitor, tyrosine kinase inhibitor	AXL, MERTK, MET, MST1R, TYRO3	NA	NA
AM-580	factor_33	-1.45762	0.0585461	0.239636	Preclinical	retinoid receptor agonist	RARA	NA	NA
digitoxin	factor_27	-1.4576	0.0602551	0.269548	Launched	ATPase inhibitor	ATP1A1	NA	NA
gemfibrozil	factor_6	-1.45739	0.0534434	0.176573	Launched	lipoprotein lipase activator	LPL, PPARA, SLCO1B1, SLCO1B3, SLCO2B1	endocrinology, cardiology	hyperlipidemia, coronary heart disease
doxorubicin	factor_4	-1.45729	0.0531538	0.166201	Launched	topoisomerase inhibitor	TOP2A	hematologic malignancy, oncology	acute lymphoblastic leukemia (ALL), acute myeloid leukemia (AML), Wilm's tumor, breast cancer, ovarian cancer, Hodgkin's lymphoma, bladder cancer, multiple myeloma
DG-041	factor_2	-1.45729	0.0618076	0.201549	NA	NA	NA	NA	NA
BX-912	factor_13	-1.45699	0.0534791	0.211201	Preclinical	pyruvate dehydrogenase kinase inhibitor	CDK2, CHEK1, GSK3B, KDR, PDK1, PDPK1	NA	NA
camptothecin	factor_40	-1.45678	0.0601998	0.193213	Phase 3	topoisomerase inhibitor	TOP1	NA	NA
hyoscyamine	factor_24	-1.45672	0.055991	0.228246	Launched	acetylcholine receptor antagonist	CHRM1, CHRM2, CHRM3, CHRM4	gastroenterology, urology, neurology/psychiatry, allergy	peptic ulcer disease (PUD), acute abdominal visceral spasm, ulcerative colitis, interstitial cystitis (IC), enterocolitis, irritable bowel syndrome, tremors, allergic rhinitis
PP-2	factor_14	-1.4567	0.0565503	0.176458	Preclinical	src inhibitor	ABL1, LCK, LYN, RIPK2, SRC	NA	NA
XMD-885	factor_36	-1.45661	0.0574299	0.242936	NA	NA	NA	NA	NA
pazopanib	factor_6	-1.45655	0.0536249	0.176595	Launched	KIT inhibitor, PDGFR tyrosine kinase receptor inhibitor, VEGFR inhibitor	CSF1R, FGF1, FGFR1, FGFR3, FLT1, FLT4, ITK, KDR, KIT, PDGFRA, PDGFRB, SH2B3	oncology	renal cell carcinoma (RCC), soft tissue sarcoma (STS)
TW-37	factor_4	-1.45651	0.0534276	0.166201	Preclinical	BCL inhibitor	BCL2, BCL2L1, MCL1	NA	NA
triamcinolone	factor_2	-1.45645	0.0619999	0.201549	Launched	glucocorticoid receptor agonist	NR3C1, SERPINA6	dermatology	corticosteroid-responsive dermatoses
BMS-191011	factor_24	-1.45643	0.056103	0.228246	Preclinical	potassium channel activator	KCNMA1	NA	NA
calcifediol	factor_21	-1.45636	0.0599695	0.214149	Launched	vitamin D receptor agonist	VDR	NA	NA
nutlin-3	factor_26	-1.45631	0.0472676	0.192305	Preclinical	MDM inhibitor	MDM2, TP53	NA	NA
rondual-kinase-inhibitor	factor_24	-1.45623	0.056215	0.228246	NA	NA	NA	NA	NA
IKK-2-inhibitor-V	factor_28	-1.45616	0.0551391	0.199092	Phase 1	IKK inhibitor, NFkB pathway inhibitor	IKBKB	NA	NA
BRD-K77432048	factor_9	-1.45605	0.0504241	0.208076	NA	NA	NA	NA	NA
glycocholic-acid	shock	-1.45604	0.0550289	0.165087	NA	NA	NA	NA	NA
EMF-sumo1-11	factor_26	-1.45596	0.0473628	0.192305	NA	NA	NA	NA	NA
phorbol-myristate-acetate	factor_16	-1.45586	0.0540947	0.24199	NA	NA	NA	NA	NA
quipazine	factor_35	-1.4558	0.0571456	0.168931	Preclinical	serotonin receptor agonist	NA	NA	NA
PLX-4720	factor_4	-1.45558	0.0538056	0.166863	Preclinical	RAF inhibitor	BRAF, KDR	NA	NA
thapsigargin	factor_2	-1.45557	0.0622882	0.201838	NA	NA	NA	NA	NA
BRD-K23582869	factor_8	-1.45542	0.0520465	0.207162	NA	NA	NA	NA	NA
nemonapride	factor_23	-1.45535	0.0574329	0.253557	Launched	dopamine receptor antagonist	DRD2, DRD3, DRD4	neurology/psychiatry	schizophrenia
digitoxin	factor_28	-1.45528	0.0554748	0.199591	Launched	ATPase inhibitor	ATP1A1	NA	NA
BAX-channel-blocker	factor_11	-1.45517	0.0606853	0.219117	Preclinical	cytochrome C release inhibitor	BAX	NA	NA
SA-1457945	factor_38	-1.45502	0.0586718	0.2169	NA	NA	NA	NA	NA
BRD-K77432048	factor_10	-1.45489	0.0623522	0.269393	NA	NA	NA	NA	NA
triptolide	factor_15	-1.45482	0.0586436	0.261526	Phase 3	RNA polymerase inhibitor	RELA	NA	NA
BRD-K89097220	factor_36	-1.45476	0.0580017	0.243578	NA	NA	NA	NA	NA
ASN-05257430	factor_20	-1.45475	0.057396	0.206808	NA	NA	NA	NA	NA
BRD-K78716413	factor_18	-1.45475	0.0599895	0.218163	NA	NA	NA	NA	NA
PHA-793887	factor_18	-1.45472	0.0599895	0.218163	Phase 1	CDK inhibitor	CDK1, CDK2, CDK4, CDK5, CDK7, CDK9	NA	NA
ichthynone	factor_36	-1.45465	0.0580635	0.243578	NA	NA	NA	NA	NA
BRD-K22321414	survival	-1.45463	0.0592048	0.180289	NA	NA	NA	NA	NA
LY-2183240	factor_20	-1.45452	0.0574807	0.206808	NA	NA	NA	NA	NA
canrenoic-acid	factor_38	-1.45444	0.0587839	0.2169	NA	NA	NA	NA	NA
AZD-8055	factor_13	-1.45443	0.054484	0.213501	NA	NA	NA	NA	NA
SGX523	factor_17	-1.45435	0.0466877	0.139237	Phase 1	hepatocyte growth factor receptor inhibitor	MET	NA	NA
tyrphostin-1	factor_20	-1.45403	0.0577346	0.206985	NA	NA	NA	NA	NA
SA-1478088	factor_33	-1.45392	0.0599171	0.243523	NA	NA	NA	NA	NA
AVA	factor_13	-1.4539	0.0547059	0.213543	NA	NA	NA	NA	NA
riluzole	factor_33	-1.45377	0.0599774	0.243523	Launched	glutamate inhibitor	KCNK10, KCNK2, KCNK4, KCNN4, SCN10A, SCN11A, SCN1A, SCN2A, SCN3A, SCN4A, SCN5A, SCN7A, SCN8A, SCN9A, SLC7A11	neurology/psychiatry	amyotrophic lateral sclerosis (ALS)
AVA	factor_31	-1.45373	0.0489494	0.19407	NA	NA	NA	NA	NA
MW-MITF24	factor_21	-1.45373	0.0608772	0.215954	NA	NA	NA	NA	NA
avicin-d	factor_9	-1.45362	0.0512911	0.210528	NA	NA	NA	NA	NA
MW-SHH-28	shock	-1.4536	0.0556282	0.166391	NA	NA	NA	NA	NA
4-hydroxyretinoic-acid	factor_5	-1.45356	0.0605444	0.228397	NA	NA	NA	NA	NA
brompheniramine	factor_15	-1.45347	0.0592378	0.261526	Launched	histamine receptor antagonist	CHRM1, CHRM2, CHRM3, CHRM4, CHRM5, HRH1	allergy, otolaryngology	allergic rhinitis, common cold
COL-3	factor_19	-1.45341	0.0597763	0.261618	NA	NA	NA	NA	NA
trametinib	factor_26	-1.45331	0.0481485	0.194128	Launched	MEK inhibitor	MAP2K1, MAP2K2	oncology	melanoma
MW-A1-12	factor_26	-1.45317	0.0481961	0.194128	NA	NA	NA	NA	NA
IWR-1-ENDO	factor_10	-1.45312	0.0629782	0.270237	NA	NA	NA	NA	NA
torin-1	factor_20	-1.45312	0.0581015	0.207564	Preclinical	mTOR inhibitor	MTOR	NA	NA
crizotinib	factor_28	-1.45311	0.0563418	0.201367	Launched	ALK tyrosine kinase receptor inhibitor	ALK, MET	oncology	non-small cell lung cancer (NSCLC)
nicotinamide	factor_14	-1.45307	0.0574366	0.178672	Launched	protein synthesis stimulant	BST1, LDHA, PARP1, SIRT5	dermatology	acne vulgaris (AV)
ellipticine	factor_9	-1.45286	0.0516429	0.210528	NA	NA	NA	NA	NA
U-0126	factor_12	-1.45277	0.062198	0.259844	Preclinical	MEK inhibitor	AKT1, CHEK1, GSK3B, LCK, MAP2K1, MAP2K2, MAP2K7, MAPK1, MAPK11, MAPK12, MAPK14, MAPK8, PRKCA, RAF1, ROCK1, RPS6KB1, SGK1	NA	NA
NVP-AUY922	factor_7	-1.45273	0.0604254	0.265609	Phase 2	HSP inhibitor	HSP90AA1, HSP90AB1	NA	NA
glycodeoxycholic-acid	factor_17	-1.4526	0.046898	0.139296	NA	NA	NA	NA	NA
BRD-K76188144	factor_25	-1.45243	0.0618013	0.186669	NA	NA	NA	NA	NA
hydrocortisone	factor_11	-1.45241	0.0619927	0.221465	Launched	glucocorticoid receptor agonist	NA	dermatology, neurology/psychiatry	eczema, psoriasis, seborrheic dermatitis, itching
7-nitroindazole	factor_6	-1.45235	0.0548952	0.179609	Preclinical	nitric oxide synthase inhibitor	NOS1, NOS2, NOS3	NA	NA
mifepristone	factor_28	-1.45222	0.0567473	0.202012	Launched	glucocorticoid receptor antagonist, progesterone receptor antagonist	AR, NR1I2, NR3C1, PGR	endocrinology	hyperglycemia, diabetes mellitus
3-amino-benzamide	factor_36	-1.4522	0.0588517	0.245864	Phase 2	PARP inhibitor	PARP1	NA	NA
cycloheximide	factor_4	-1.45218	0.0550963	0.169308	Preclinical	protein synthesis inhibitor	RPL3	NA	NA
loperamide	factor_32	-1.45218	0.056485	0.185811	Launched	opioid receptor agonist	CACNA1A, CALM1, OPRD1, OPRK1, OPRM1, POMC	gastroenterology	diarrhea
CP466722	factor_26	-1.45214	0.048696	0.194157	NA	NA	NA	NA	NA
BIX-01294	factor_26	-1.45183	0.0487793	0.194157	Preclinical	histone lysine methyltransferase inhibitor	EHMT1, EHMT2	NA	NA
K784-3131	factor_25	-1.4517	0.0621045	0.186669	NA	NA	NA	NA	NA
Gossypetin	factor_10	-1.45168	0.0633493	0.270237	NA	NA	NA	NA	NA
fostamatinib	factor_37	-1.4516	0.0606434	0.266691	Launched	SYK inhibitor	SYK	hematology	chronic immune thrombocytopenia (ITP)
RS-23597-190	factor_13	-1.4515	0.0556716	0.213896	Preclinical	serotonin receptor antagonist	HTR4	NA	NA
FL-HDAC-025	factor_37	-1.4515	0.0606714	0.266691	NA	NA	NA	NA	NA
torin-2	factor_13	-1.45138	0.0557107	0.213896	Preclinical	mTOR inhibitor	MTOR	NA	NA
securinine	factor_25	-1.45124	0.062246	0.186669	Preclinical	GABA receptor antagonist, TP53 activator	GABRA1	NA	NA
dovitinib	factor_13	-1.45098	0.0558543	0.213896	Phase 3	EGFR inhibitor, FGFR inhibitor, FLT3 inhibitor, PDGFR tyrosine kinase receptor inhibitor, VEGFR inhibitor	CSF1R, EGFR, FGFR1, FGFR2, FGFR3, FLT1, FLT3, FLT4, INSR, KDR, KIT, PDGFRA, PDGFRB	NA	NA
BRD-K55896799	survival	-1.45093	0.060663	0.182281	NA	NA	NA	NA	NA
BRD-K98404142	factor_25	-1.45079	0.0624078	0.186669	NA	NA	NA	NA	NA
BRD-A98248982	factor_34	-1.45073	0.0611135	0.242297	NA	NA	NA	NA	NA
yohimbine	factor_24	-1.45067	0.0578947	0.234126	Launched	adrenergic receptor antagonist	ADRA2A, ADRA2B, ADRA2C, DRD2, DRD3, HTR1A, HTR1B, HTR1D, HTR1E, HTR1F, HTR2A, HTR2B, HTR2C, HTR5A, HTR7, KCNJ1, KCNJ10, KCNJ11, KCNJ12, KCNJ14, KCNJ15, KCNJ8	cardiology	cardiac arrythmia, bradycardia
phenoxazine	factor_22	-1.45065	0.0607702	0.221002	NA	NA	NA	NA	NA
aloisine	survival	-1.45056	0.0607602	0.182281	NA	NA	NA	NA	NA
linsitinib	factor_19	-1.45045	0.060845	0.26401	Phase 3	IGF-1 inhibitor	IGF1R, INSR, INSRR	NA	NA
tretinoin	factor_13	-1.45038	0.0560892	0.213985	Launched	retinoid receptor agonist, retinoid receptor ligand	ALDH1A1, ALDH1A2, GPRC5A, NR0B1, NR2C2, PPARD, RARA, RARB, RARG, RARRES1, RORB, RORC, RXRB, RXRG	hematologic malignancy	acute promyelocytic leukemia (APL)
alvespimycin	factor_9	-1.45026	0.0527361	0.214121	Phase 2	HSP inhibitor	HSP90AA1	NA	NA
SGX523	factor_40	-1.45006	0.0626287	0.19974	Phase 1	hepatocyte growth factor receptor inhibitor	MET	NA	NA
K784-3131	factor_32	-1.44994	0.0573429	0.186411	NA	NA	NA	NA	NA
enalapril	factor_16	-1.44975	0.0560838	0.247602	Launched	angiotensin converting enzyme inhibitor	ACE	cardiology	hypertension, congestive heart failure, left ventricular systolic dysfunction (LVSD)
MGCD-265	factor_7	-1.44967	0.0613582	0.267857	Preclinical	VEGFR inhibitor	AXL, MET	NA	NA
STK-721917	factor_10	-1.44966	0.0641145	0.272352	NA	NA	NA	NA	NA
AZD-7762	factor_20	-1.44965	0.0594418	0.210862	NA	NA	NA	NA	NA
AKT-inhibitor-1-2	factor_13	-1.44939	0.0564415	0.214484	NA	NA	NA	NA	NA
nilotinib	factor_15	-1.44936	0.0608279	0.265759	Launched	Abl kinase inhibitor, Bcr-Abl kinase inhibitor	ABL1, KIT	hematologic malignancy	chronic myeloid leukemia (CML)
SCH-79797	factor_26	-1.44924	0.0497673	0.196542	NA	NA	NA	NA	NA
ingenol	factor_15	-1.44912	0.0609852	0.265759	NA	NA	NA	NA	NA
epigallocatechin	factor_32	-1.44911	0.0575643	0.186413	NA	NA	NA	NA	NA
testosterone	factor_8	-1.4491	0.0538133	0.213354	Launched	androgen receptor agonist	AR	endocrinology	hypogonadism
salsolinol	factor_6	-1.44901	0.055984	0.18258	NA	NA	NA	NA	NA
CGP-60474	shock	-1.44899	0.0568268	0.168976	Preclinical	CDK inhibitor	CDK1, CDK2	NA	NA
BRD-K59019422	factor_27	-1.44869	0.063625	0.279673	NA	NA	NA	NA	NA
mibefradil	factor_32	-1.44865	0.0578411	0.186413	Withdrawn	T-type calcium channel blocker	ANO1, CACNA1C, CACNA1D, CACNA1F, CACNA1G, CACNA1H, CACNA1I, CACNA1S, CACNB1, CACNB2, CACNB3, CACNB4, CATSPER1, CATSPER2, CATSPER3, CATSPER4	NA	NA
RG-108	factor_39	-1.44859	0.0646249	0.249373	NA	NA	NA	NA	NA
XMD-1527	factor_4	-1.44839	0.0568043	0.173502	NA	NA	NA	NA	NA
BAY-K8644	factor_2	-1.44834	0.0648836	0.208909	NA	NA	NA	NA	NA
SIB-1893	factor_3	-1.4483	0.0477984	0.160546	Preclinical	glutamate receptor antagonist	GRM4, GRM5	NA	NA
buddleoflavonoloside	factor_20	-1.44823	0.0598087	0.211422	NA	NA	NA	NA	NA
SKF-96365	factor_30	-1.44815	0.0647441	0.229904	Preclinical	calcium channel blocker	CYP3A4, PKD2, TRPC1, TRPC3, TRPC4, TRPC5, TRPV2	NA	NA
16,16-dimethylprostaglandin-e2	factor_36	-1.44809	0.0608454	0.25243	Phase 2	prostanoid receptor agonist	HPGD	NA	NA
MLN-8054	factor_13	-1.44807	0.0569635	0.214888	Phase 1	Aurora kinase inhibitor	AURKA	NA	NA
LE-135	factor_36	-1.44797	0.0609226	0.25243	Preclinical	retinoid receptor agonist	RARB	NA	NA
BRD-K86693415	factor_30	-1.44795	0.0648097	0.229904	NA	NA	NA	NA	NA
SA-424936	factor_23	-1.44794	0.0601311	0.263171	NA	NA	NA	NA	NA
phenothiazine	factor_35	-1.44783	0.059291	0.173246	Preclinical	dopamine receptor antagonist	NA	NA	NA
lenalidomide	factor_35	-1.44779	0.059291	0.173246	Launched	anticancer agent	CDH5, CRBN, PTGS2, TNF, TNFSF11	hematologic malignancy	multiple myeloma, mantle cell lymphoma (MCL), myelodysplastic diseases (MDS)
pelitinib	factor_14	-1.44778	0.0587662	0.18169	Phase 2	EGFR inhibitor	EGFR	NA	NA
tigecycline	factor_22	-1.44769	0.0617435	0.223737	Launched	bacterial 30S ribosomal subunit inhibitor	NA	infectious disease	skin infections, pneumonia, intra-abdominal infections
lithocholic-acid	factor_29	-1.4476	0.0615331	0.222178	Preclinical	FXR antagonist, vitamin D receptor agonist	GPBAR1, NR1H4, NR1I2, VDR	NA	NA
YM-201636	factor_21	-1.44753	0.0628221	0.2213	Preclinical	PI3K inhibitor	NA	NA	NA
lithocholic-acid	factor_8	-1.44737	0.054255	0.214265	Preclinical	FXR antagonist, vitamin D receptor agonist	GPBAR1, NR1H4, NR1I2, VDR	NA	NA
KIN001-244	factor_33	-1.44734	0.0623729	0.250234	NA	NA	NA	NA	NA
AT-9283	factor_11	-1.44721	0.0640025	0.225871	Phase 2	Aurora kinase inhibitor, JAK inhibitor	AURKA, AURKB, JAK2, JAK3, RPS6KA6, STK17A	NA	NA
HLI-373	factor_7	-1.44715	0.062382	0.267857	NA	NA	NA	NA	NA
noscapine	factor_7	-1.44714	0.0624047	0.267857	Launched	bradykinin receptor antagonist, tubulin polymerization inhibitor	SIGMAR1	pulmonary	cough suppressant
TL-AA09	factor_35	-1.4471	0.0594861	0.173315	NA	NA	NA	NA	NA
avrainvillamide-analog-1	factor_11	-1.44697	0.0641196	0.225871	NA	NA	NA	NA	NA
AZD-1480	factor_28	-1.44696	0.0588589	0.207339	NA	NA	NA	NA	NA
BRD-K21614065	survival	-1.44695	0.0619592	0.184781	NA	NA	NA	NA	NA
aniracetam	factor_17	-1.44684	0.0490011	0.144012	Launched	glutamate receptor agonist	DRD2, GRIA1, GRIA2, GRIA3, GRIA4, HTR2A	NA	NA
enalapril	factor_6	-1.44681	0.0569821	0.185238	Launched	angiotensin converting enzyme inhibitor	ACE	cardiology	hypertension, congestive heart failure, left ventricular systolic dysfunction (LVSD)
carbacyclin	factor_7	-1.44679	0.062564	0.267857	NA	NA	NA	NA	NA
phenethyl-isothiocyanate	factor_3	-1.4467	0.0484938	0.162342	Phase 2	anticancer agent	CYP2E1	NA	NA
PNU-74654	factor_20	-1.4463	0.0605	0.212287	Preclinical	beta-catenin inhibitor	CTNNB1, TCF4	NA	NA
BRD-K65411918	factor_2	-1.44626	0.0655805	0.210482	NA	NA	NA	NA	NA
metergoline	factor_37	-1.44615	0.0622688	0.2691	Launched	dopamine receptor agonist, serotonin receptor antagonist	HTR1A, HTR1B, HTR1D, HTR1E, HTR1F, HTR2A, HTR2B, HTR2C, HTR5A, HTR6, HTR7	NA	NA
CGP-60474	factor_18	-1.44613	0.062367	0.224388	Preclinical	CDK inhibitor	CDK1, CDK2	NA	NA
imiquimod	factor_7	-1.4461	0.0627915	0.267857	Launched	interferon inducer, toll-like receptor agonist	TLR7, TLR8	dermatology, infectious disease, oncology	actinic keratosis (AK), genital warts, basal cell carcinoma (BCC)
GSK-461364	factor_20	-1.44601	0.0606834	0.212287	NA	NA	NA	NA	NA
naloxone	factor_34	-1.4459	0.0630854	0.249138	Launched	opioid receptor antagonist	CREB1, ESR1, OPRD1, OPRK1, OPRM1, TLR4	pulmonary	respiratory depression
SR-142948	iss	-1.44565	0.0486693	0.143037	NA	NA	NA	NA	NA
quipazine	factor_21	-1.44561	0.0634705	0.222808	Preclinical	serotonin receptor agonist	NA	NA	NA
BRD-K06020002	factor_10	-1.44527	0.0657608	0.276938	NA	NA	NA	NA	NA
cyclosporin-a	factor_2	-1.44516	0.0658688	0.210739	Launched	calcineurin inhibitor	PPP3CA	rheumatology, dermatology	rheumatoid arthritis, psoriasis
ENMD-2076	factor_9	-1.44512	0.0548596	0.221852	Phase 2	Aurora kinase inhibitor, FLT3 inhibitor, VEGFR inhibitor	AURKA, FLT3, KDR, PDGFRA, PTK2, SRC	NA	NA
SB-225002	factor_40	-1.4451	0.0644165	0.204796	Preclinical	CC chemokine receptor antagonist	CXCR2	NA	NA
celastrol	factor_3	-1.44507	0.0491661	0.163664	NA	NA	NA	NA	NA
quizartinib	factor_32	-1.44506	0.0594462	0.188402	Phase 3	FLT3 inhibitor	CSF1R, FLT3, KIT, PDGFRA, PDGFRB, RET	NA	NA
NVP-AUY922	factor_3	-1.44487	0.0492124	0.163664	Phase 2	HSP inhibitor	HSP90AA1, HSP90AB1	NA	NA
alpha-estradiol	factor_14	-1.44471	0.0592094	0.181947	NA	NA	NA	NA	NA
brompheniramine	factor_14	-1.44466	0.0592094	0.181947	Launched	histamine receptor antagonist	CHRM1, CHRM2, CHRM3, CHRM4, CHRM5, HRH1	allergy, otolaryngology	allergic rhinitis, common cold
SA-425500	factor_28	-1.44459	0.05967	0.209466	NA	NA	NA	NA	NA
troglitazone	factor_10	-1.44422	0.0660159	0.276938	Withdrawn	insulin sensitizer, PPAR receptor agonist	ACSL4, ESRRA, ESRRG, PPARG, SERPINE1, SLC29A1, TRPM3	NA	NA
MW-STK33-2A	factor_25	-1.44416	0.0649348	0.191511	NA	NA	NA	NA	NA
PAC-1	factor_28	-1.44387	0.0600475	0.210063	Phase 1	caspase activator	CASP3	NA	NA
motesanib	factor_35	-1.44384	0.0608026	0.176136	Phase 3	KIT inhibitor, PDGFR tyrosine kinase receptor inhibitor, VEGFR inhibitor	FLT1, FLT4, KDR, KIT	NA	NA
chenodeoxycholic-acid	factor_7	-1.44381	0.0636105	0.270211	Launched	11-beta hydroxysteroid dehydrogenase inhibitor, FXR agonist	HSD11B1, NR1H4	cardiology, gastroenterology	cerebral cholesterosis, gallstones
etomoxir	factor_27	-1.44371	0.0658043	0.283733	Phase 2	carnitine palmitoyltransferase inhibitor	CPT1A	NA	NA
dopamine	factor_24	-1.44327	0.0600224	0.237505	Launched	dopamine receptor agonist	DBH, DRD1, DRD2, DRD3, DRD4, DRD5, HTR1A, HTR7, SLC6A2, SLC6A3, SLC6A4	cardiology, neurology/psychiatry	ventricular arrhythmias, depression, headache, tremors
thiazolopyrimidine	factor_36	-1.44315	0.06321	0.258943	NA	NA	NA	NA	NA
triciribine	factor_29	-1.44301	0.06302	0.225933	Phase 1/Phase 2	AKT inhibitor	AKT1, AKT2, AKT3	NA	NA
lapatinib	factor_13	-1.44266	0.0591168	0.221713	Launched	EGFR inhibitor	EGFR, ERBB2	oncology	breast cancer
niclosamide	factor_11	-1.44257	0.0657977	0.230977	Launched	DNA replication inhibitor, STAT inhibitor	STAT3	infectious disease	tapeworm
fenretinide	factor_25	-1.44247	0.0653998	0.191511	Phase 3	apoptosis stimulant, retinoid receptor agonist	RARA	NA	NA
K784-3187	factor_32	-1.44245	0.0606501	0.191616	NA	NA	NA	NA	NA
WY-01-034	factor_9	-1.44229	0.0559905	0.224494	NA	NA	NA	NA	NA
BRD-K01121114	factor_26	-1.44222	0.0523384	0.205352	NA	NA	NA	NA	NA
nocodazole	factor_36	-1.44215	0.063519	0.258943	Preclinical	tubulin polymerization inhibitor	HPGDS	NA	NA
temsirolimus	factor_15	-1.44208	0.0635889	0.26968	Launched	mTOR inhibitor	MTOR	oncology	renal cell carcinoma (RCC)
TW-37	factor_25	-1.44195	0.0655413	0.191511	Preclinical	BCL inhibitor	BCL2, BCL2L1, MCL1	NA	NA
QS-11	factor_9	-1.44194	0.0561287	0.224494	NA	NA	NA	NA	NA
forskolin	factor_9	-1.44181	0.0561789	0.224494	Launched	adenylyl cyclase activator	ADCY2, ADCY5, GNAS	NA	NA
brefeldin-a	factor_37	-1.44164	0.0638381	0.270827	Preclinical	protein synthesis inhibitor	ARF1, CYTH2	NA	NA
PJ-34	factor_30	-1.44163	0.0675448	0.23711	Preclinical	PARP inhibitor	EEF2, PARP1, PARP15, PARP3	NA	NA
BRD-K65404805	factor_33	-1.44148	0.0645273	0.253841	NA	NA	NA	NA	NA
isoxsuprine	factor_25	-1.44142	0.0656626	0.191511	Launched	adrenergic receptor agonist	ADRB2	rheumatology, cardiology	Raynaud's disease, arteriosclerosis, Buerger's disease
brefeldin-a	factor_31	-1.44133	0.0540767	0.21273	Preclinical	protein synthesis inhibitor	ARF1, CYTH2	NA	NA
QL-XII-47	factor_39	-1.44125	0.067534	0.259608	NA	NA	NA	NA	NA
TUL-XX023	iss	-1.44123	0.0501276	0.146049	NA	NA	NA	NA	NA
ALW-II-49-7	factor_34	-1.44116	0.0653804	0.25608	NA	NA	NA	NA	NA
canertinib	factor_3	-1.44105	0.0507655	0.167179	Phase 3	EGFR inhibitor	AKT1, EGFR, ERBB2, ERBB4	NA	NA
HDAC1-selective	factor_23	-1.44089	0.0624438	0.267686	NA	NA	NA	NA	NA
STK-249718	factor_9	-1.44069	0.0565684	0.22516	NA	NA	NA	NA	NA
XMD-1185H	factor_18	-1.44045	0.0645509	0.228986	NA	NA	NA	NA	NA
NNC-55-0396	factor_36	-1.44039	0.0641836	0.25952	Preclinical	T-type calcium channel blocker	CATSPER1, CATSPER2, CATSPER3, CATSPER4	NA	NA
STK-721917	factor_23	-1.44035	0.0624866	0.267686	NA	NA	NA	NA	NA
CT-200783	factor_2	-1.4402	0.067527	0.214012	NA	NA	NA	NA	NA
BRD-K01621458	factor_21	-1.4401	0.0655451	0.226939	NA	NA	NA	NA	NA
XMD-892	factor_4	-1.44006	0.0602331	0.181033	NA	NA	NA	NA	NA
GR-206	factor_26	-1.44005	0.0532311	0.207786	NA	NA	NA	NA	NA
arctigenin	factor_15	-1.43998	0.06455	0.270788	Preclinical	MEK inhibitor	CHUK, MAP2K1	NA	NA
nutlin-3	factor_3	-1.43987	0.0512292	0.168158	Preclinical	MDM inhibitor	MDM2, TP53	NA	NA
7b-cis	factor_34	-1.43986	0.0658564	0.25608	NA	NA	NA	NA	NA
saracatinib	factor_6	-1.43979	0.0597042	0.190992	Phase 2/Phase 3	src inhibitor	ABL1, LCK, SRC, YES1	NA	NA
15-delta-prostaglandin-j2	factor_20	-1.43976	0.0632654	0.219798	NA	NA	NA	NA	NA
XMD-1150	factor_21	-1.43965	0.065772	0.226947	NA	NA	NA	NA	NA
ST-4062971	factor_24	-1.43965	0.0610862	0.240304	NA	NA	NA	NA	NA
SA-1459291	factor_8	-1.43965	0.0569052	0.222989	NA	NA	NA	NA	NA
ouabain	factor_31	-1.43961	0.0549153	0.215191	Launched	ATPase inhibitor	ATP1A1	cardiology	hypertension, cardiac arrythmia
BRD-K51556300	factor_37	-1.43959	0.0645668	0.270827	NA	NA	NA	NA	NA
l-buthionine-sulfoximine	factor_40	-1.43954	0.0666123	0.20977	NA	NA	NA	NA	NA
PTB1	factor_36	-1.4394	0.0644154	0.25952	NA	NA	NA	NA	NA
avrainvillamide-analog-1	factor_27	-1.43939	0.0673783	0.286216	NA	NA	NA	NA	NA
MW-STK33-4C	factor_6	-1.43926	0.0598857	0.190992	NA	NA	NA	NA	NA
NFKB-activation-inhibitor-II	factor_6	-1.43925	0.0598857	0.190992	Preclinical	NFkB pathway inhibitor	RELA	NA	NA
tetrabenazine	factor_14	-1.4392	0.0604503	0.184638	Launched	vesicular monoamine transporter inhibitor	DRD2, SLC18A1, SLC18A2	infectious disease, neurology/psychiatry	cholera, Huntington's disease
ST-059620	factor_38	-1.43917	0.0634582	0.229256	NA	NA	NA	NA	NA
K784-3188	factor_36	-1.43917	0.0644309	0.25952	NA	NA	NA	NA	NA
avrainvillamide-analog-2	factor_4	-1.43915	0.0605069	0.181033	NA	NA	NA	NA	NA
ST-059620	factor_17	-1.4391	0.0500526	0.146676	NA	NA	NA	NA	NA
BRD-K21614065	factor_14	-1.43895	0.0604503	0.184638	NA	NA	NA	NA	NA
pyrvinium-pamoate	factor_32	-1.43885	0.062103	0.194087	Launched	androgen receptor antagonist	AR	NA	NA
belinostat	factor_15	-1.43885	0.0650742	0.271859	Launched	HDAC inhibitor	HDAC1, HDAC10, HDAC11, HDAC2, HDAC3, HDAC4, HDAC5, HDAC6, HDAC7, HDAC8, HDAC9	hematologic malignancy	peripheral T-cell lymphoma (PTCL)
mebendazole	factor_4	-1.43878	0.0607025	0.181033	Launched	tubulin polymerization inhibitor	TUBA1A, TUBB, TUBB4B	infectious disease	pinworm, whipworm, hookworm, ascariasis
thioperamide	factor_29	-1.43862	0.0646019	0.229391	Preclinical	histamine receptor antagonist	HRH3, HRH4	NA	NA
MK-5108	factor_32	-1.43857	0.0621999	0.194087	Phase 1	Aurora kinase inhibitor	AURKA, AURKB, AURKC	NA	NA
lestaurtinib	factor_11	-1.4385	0.0675343	0.235439	Phase 3	FLT3 inhibitor, growth factor receptor inhibitor, JAK inhibitor	FLT3, NTRK1	NA	NA
calpeptin	factor_28	-1.43849	0.062243	0.216183	Preclinical	calpain inhibitor	NA	NA	NA
ouabain	factor_7	-1.43845	0.0657491	0.275509	Launched	ATPase inhibitor	ATP1A1	cardiology	hypertension, cardiac arrythmia
pifithrin-mu	factor_19	-1.43843	0.0658755	0.277501	Preclinical	HSP inhibitor	HSPA1A, TP53	NA	NA
trequinsin	factor_38	-1.43842	0.0636826	0.229256	Phase 1	phosphodiesterase inhibitor	PDE5A	NA	NA
flavanone	factor_29	-1.43837	0.0646651	0.229391	NA	NA	NA	NA	NA
BRD-K32581454	factor_37	-1.43827	0.0650712	0.270827	NA	NA	NA	NA	NA
BRD-K29715937	factor_38	-1.43827	0.06372	0.229256	NA	NA	NA	NA	NA
retinol	factor_4	-1.43821	0.0609371	0.181198	Launched	retinoid receptor ligand	ALDH1A1, ALDH1A2, ALDH1A3, DHRS3, DHRS4, LRAT, NR2C2, RBP1, RBP3, RDH11, RDH12, RDH13, RDH14, RDH5, RDH8, RETSAT, RHO, RLBP1, RXRA, RXRB, RXRG	dermatology	cosmetic, acne vulgaris (AV), keratosis
COL-3	factor_9	-1.43821	0.0577119	0.227917	NA	NA	NA	NA	NA
lasalocid	factor_20	-1.43809	0.0639991	0.221511	Launched	bacterial permeability inducer	NA	infectious disease	coccidiosis
mitoxantrone	factor_3	-1.43804	0.0522027	0.170799	Launched	topoisomerase inhibitor	TOP2A	neurology/psychiatry, oncology, hematologic malignancy	multiple sclerosis, prostate cancer, acute myeloid leukemia (AML)
SA-424936	factor_40	-1.43798	0.0672729	0.209916	NA	NA	NA	NA	NA
homoharringtonine	factor_37	-1.43792	0.0652673	0.270827	Launched	protein synthesis inhibitor	RPL3	hematologic malignancy	chronic myeloid leukemia (CML)
epigallocatechin	factor_7	-1.43789	0.0659766	0.275509	NA	NA	NA	NA	NA
pentoxifylline	factor_18	-1.43779	0.0654632	0.230604	Launched	phosphodiesterase inhibitor	ADORA1, ADORA2A, ADORA2B, ADRA2B, NT5E, PDE10A, PDE1A, PDE1B, PDE1C, PDE2A, PDE3A, PDE3B, PDE4A, PDE4B, PDE4C, PDE4D, PDE5A, PDE6A, PDE6B, PDE6C, PDE6D, PDE6G, PDE6H, PDE7A, PDE7B, PDE8A, PDE8B, PDE9A, TNF	cardiology	claudication
quinpirole	factor_33	-1.43774	0.0663352	0.258938	NA	NA	NA	NA	NA
mibefradil	factor_20	-1.43769	0.0641966	0.221511	Withdrawn	T-type calcium channel blocker	ANO1, CACNA1C, CACNA1D, CACNA1F, CACNA1G, CACNA1H, CACNA1I, CACNA1S, CACNB1, CACNB2, CACNB3, CACNB4, CATSPER1, CATSPER2, CATSPER3, CATSPER4	NA	NA
iloprost	factor_13	-1.43767	0.06127	0.226266	Launched	platelet aggregation inhibitor, prostanoid receptor agonist	PDE4A, PDE4B, PDE4C, PDE4D, PLAT, PTGDR, PTGER1, PTGER2, PTGER3, PTGER4, PTGFR, PTGIR, TBXA2R	pulmonary	pulmonary arterial hypertension (PAH)
clofibric-acid	factor_37	-1.43766	0.0653234	0.270827	Launched	PPAR receptor agonist	PPARA	NA	NA
BRD-K21614065	factor_21	-1.43762	0.0662582	0.227847	NA	NA	NA	NA	NA
SA-427543	factor_11	-1.43757	0.0679636	0.236121	NA	NA	NA	NA	NA
valproic-acid	factor_13	-1.43753	0.0613222	0.226266	Launched	HDAC inhibitor	ABAT, ACADSB, ALDH5A1, HDAC1, HDAC2, HDAC9, OGDH, SCN10A, SCN11A, SCN1A, SCN1B, SCN2A, SCN2B, SCN3A, SCN3B, SCN4A, SCN4B, SCN5A, SCN7A, SCN8A, SCN9A	neurology/psychiatry	seizures
AZD-7762	factor_3	-1.43744	0.0523998	0.170869	NA	NA	NA	NA	NA
BRD-K59036917	factor_34	-1.43726	0.0669613	0.258389	NA	NA	NA	NA	NA
ZSTK-474	factor_40	-1.43725	0.0675644	0.210177	Phase 1/Phase 2	PI3K inhibitor	PIK3CB, PIK3CD, PIK3CG	NA	NA
CHEMBL-374350	factor_31	-1.43724	0.0559096	0.216987	NA	NA	NA	NA	NA
SCH-23390	factor_18	-1.43724	0.0657396	0.230774	Preclinical	dopamine receptor antagonist	DRD1, DRD5, HTR2C, KCNJ4, KCNJ6	NA	NA
BRD-K26510616	factor_1	-1.43721	0.0611135	0.229553	NA	NA	NA	NA	NA
apicidin	factor_3	-1.4371	0.052562	0.170869	NA	NA	NA	NA	NA
SA-63133	factor_31	-1.43707	0.0559336	0.216987	NA	NA	NA	NA	NA
SKF-81297	iss	-1.43695	0.0508567	0.146592	Preclinical	dopamine receptor agonist	DRD1, DRD5	NA	NA
huperzine-a	factor_7	-1.43693	0.0662268	0.275509	Phase 2	acetylcholinesterase inhibitor	ACHE	NA	NA
SA-792987	factor_31	-1.43682	0.0560174	0.216987	NA	NA	NA	NA	NA
VER-155008	factor_39	-1.43646	0.0693188	0.264458	Preclinical	HSP inhibitor	HSPA1A	NA	NA
alitretinoin	factor_5	-1.43644	0.0662925	0.244605	NA	NA	NA	NA	NA
BRD-K92317137	factor_19	-1.43641	0.0667047	0.279828	NA	NA	NA	NA	NA
BRD-K12238169	factor_38	-1.43627	0.0644305	0.23099	NA	NA	NA	NA	NA
tanespimycin	factor_40	-1.43619	0.0680696	0.211099	Phase 3	HSP inhibitor	HSP90AA1	NA	NA
SA-89068	factor_37	-1.43617	0.0657998	0.271525	NA	NA	NA	NA	NA
GW-7647	factor_24	-1.43605	0.0618701	0.24058	Preclinical	PPAR receptor agonist	PPARA	NA	NA
WZ-4002	factor_4	-1.43601	0.0618106	0.182721	Preclinical	EGFR inhibitor	EGFR, ERBB2	NA	NA
norethisterone	factor_29	-1.436	0.0652662	0.229517	NA	NA	NA	NA	NA
JWE-035	factor_9	-1.43598	0.0585412	0.230292	NA	NA	NA	NA	NA
GANT-58	factor_13	-1.43594	0.0620139	0.227986	Preclinical	GLI antagonist	GLI1	NA	NA
SA-423131	factor_1	-1.43587	0.0615888	0.229765	NA	NA	NA	NA	NA
rhamnetin	iss	-1.4358	0.051039	0.146592	NA	NA	NA	NA	NA
15-delta-prostaglandin-j2	factor_25	-1.43566	0.0679268	0.196211	NA	NA	NA	NA	NA
SA-103123	factor_39	-1.43562	0.0696043	0.264549	NA	NA	NA	NA	NA
MW-SHH-98	factor_22	-1.43559	0.0657639	0.23411	NA	NA	NA	NA	NA
crizotinib	factor_11	-1.43552	0.0689783	0.237201	Launched	ALK tyrosine kinase receptor inhibitor	ALK, MET	oncology	non-small cell lung cancer (NSCLC)
YM-155	factor_11	-1.4355	0.0689783	0.237201	Phase 2	survivin inhibitor	BIRC5	NA	NA
chelidonine	factor_23	-1.43526	0.0644139	0.271344	NA	NA	NA	NA	NA
SD-6-035-A4	factor_29	-1.43525	0.0656459	0.229517	NA	NA	NA	NA	NA
BO2-inhibits-RAD51	factor_31	-1.43525	0.0567242	0.218886	NA	NA	NA	NA	NA
CHEMBL-1222381	factor_6	-1.43506	0.0614282	0.193377	NA	NA	NA	NA	NA
AZD-6482	factor_4	-1.435	0.0621366	0.183038	NA	NA	NA	NA	NA
cerulenin	factor_36	-1.435	0.0661	0.264139	Launched	fatty acid synthase inhibitor	FASN	infectious disease	fungal infection
linsitinib	factor_3	-1.43494	0.0534545	0.173213	Phase 3	IGF-1 inhibitor	IGF1R, INSR, INSRR	NA	NA
TUL	factor_25	-1.43494	0.0682705	0.196642	NA	NA	NA	NA	NA
dexamethasone	factor_9	-1.43491	0.0590438	0.231369	Launched	glucocorticoid receptor agonist	ANXA1, NOS2, NR0B1, NR3C1, NR3C2	endocrinology, rheumatology, allergy, gastroenterology, hematology, neurology/psychiatry, dermatology	hypercalcemia, rheumatoid arthritis, psoriatic arthritis, osteoarthritis, allergic rhinitis, ulcerative colitis, anemia, multiple sclerosis, enteritis, lupus, dermatitis herpetiformis (DH), nephrotic syndrome, psoriasis
ST-4062971	factor_28	-1.43489	0.0638372	0.219522	NA	NA	NA	NA	NA
sildenafil	factor_13	-1.43486	0.0623662	0.22845	Launched	phosphodiesterase inhibitor	PDE5A, PDE6G, PDE6H, SLCO1B1, SLCO1B3	cardiology	hypertension
PK-11195	factor_31	-1.43463	0.0570357	0.219251	Phase 1	benzodiazepine receptor antagonist	TSPO	NA	NA
CGS-15943	factor_4	-1.43457	0.06228	0.183038	Preclinical	adenosine receptor antagonist	ADORA1, ADORA2A, ADORA2B, ADORA3	NA	NA
BMS-641988	survival	-1.43445	0.0661719	0.194476	NA	NA	NA	NA	NA
BRD-K04156788	factor_29	-1.43441	0.0658357	0.229517	NA	NA	NA	NA	NA
avrainvillamide-analog-2	factor_29	-1.4344	0.0658357	0.229517	NA	NA	NA	NA	NA
quiflapon	factor_27	-1.43436	0.0693559	0.288555	Phase 2	leukotriene synthesis inhibitor	ALOX5, ALOX5AP	NA	NA
PHA-665752	factor_26	-1.43435	0.0555165	0.214815	Preclinical	c-Met inhibitor	MET	NA	NA
eriodictyol	factor_14	-1.43433	0.0617798	0.188131	NA	NA	NA	NA	NA
isoliquiritigenin	factor_32	-1.43422	0.0641787	0.199033	Preclinical	guanylate cyclase activator	GABBR1	NA	NA
penfluridol	factor_33	-1.43391	0.0679021	0.261486	Launched	T-type calcium channel blocker	CACNA1G	neurology/psychiatry	schizophrenia
canrenoic-acid	factor_33	-1.43386	0.0679021	0.261486	NA	NA	NA	NA	NA
cytosporone-b	factor_15	-1.43366	0.0672759	0.275368	NA	NA	NA	NA	NA
rhamnetin	factor_33	-1.43357	0.0680226	0.261486	NA	NA	NA	NA	NA
BRD-K11533227	factor_35	-1.43328	0.0641182	0.183117	NA	NA	NA	NA	NA
tyrphostin-A9	factor_28	-1.43325	0.0645224	0.220666	Preclinical	protein tyrosine kinase inhibitor, tyrosine kinase inhibitor	NA	NA	NA
homoharringtonine	factor_34	-1.43314	0.0683213	0.261639	Launched	protein synthesis inhibitor	RPL3	hematologic malignancy	chronic myeloid leukemia (CML)
BRD-K56477805	factor_18	-1.43301	0.0672325	0.235197	NA	NA	NA	NA	NA
SA-89068	factor_28	-1.43293	0.0646063	0.220666	NA	NA	NA	NA	NA
toremifene	iss	-1.43291	0.0512213	0.146699	Launched	estrogen receptor antagonist, selective estrogen receptor modulator (SERM)	ESR1	oncology	breast cancer
cyanopindolol	factor_6	-1.43277	0.0619726	0.193377	Phase 2	adrenergic receptor antagonist	ADRB1, HTR1A, HTR1D	NA	NA
flumetasone	factor_6	-1.43265	0.0619726	0.193377	NA	NA	NA	NA	NA
avrainvillamide-analog-1	factor_2	-1.4326	0.0701704	0.221004	NA	NA	NA	NA	NA
SA-1973509	factor_30	-1.43253	0.0710019	0.244082	NA	NA	NA	NA	NA
iloprost	factor_39	-1.43236	0.0711035	0.267568	Launched	platelet aggregation inhibitor, prostanoid receptor agonist	PDE4A, PDE4B, PDE4C, PDE4D, PLAT, PTGDR, PTGER1, PTGER2, PTGER3, PTGER4, PTGFR, PTGIR, TBXA2R	pulmonary	pulmonary arterial hypertension (PAH)
cyclopamine	factor_9	-1.43233	0.0599987	0.232395	NA	NA	NA	NA	NA
valproic-acid	factor_20	-1.43224	0.0662989	0.225684	Launched	HDAC inhibitor	ABAT, ACADSB, ALDH5A1, HDAC1, HDAC2, HDAC9, OGDH, SCN10A, SCN11A, SCN1A, SCN1B, SCN2A, SCN2B, SCN3A, SCN3B, SCN4A, SCN4B, SCN5A, SCN7A, SCN8A, SCN9A	neurology/psychiatry	seizures
BRD-K17025677	factor_40	-1.43221	0.0697408	0.214847	NA	NA	NA	NA	NA
fumonisin-b1	factor_33	-1.43215	0.0688512	0.263669	NA	NA	NA	NA	NA
BRD-K98404142	factor_4	-1.43202	0.0634794	0.185485	NA	NA	NA	NA	NA
MW-STK33-1C	factor_16	-1.43202	0.0624879	0.268523	NA	NA	NA	NA	NA
SA-1973497	factor_30	-1.43199	0.0712207	0.244082	NA	NA	NA	NA	NA
BRD-K91338578	factor_34	-1.43197	0.0688483	0.262663	NA	NA	NA	NA	NA
MW-STK33-97	factor_39	-1.43196	0.0711927	0.267568	NA	NA	NA	NA	NA
AS-601245	factor_9	-1.43196	0.0601747	0.232395	NA	NA	NA	NA	NA
methotrexate	factor_28	-1.43189	0.0650678	0.22075	Launched	dihydrofolate reductase inhibitor	DHFR	oncology, hematologic malignancy, dermatology, rheumatology	gestational choriocarcinoma, hydatidiform mole, acute lymphoblastic leukemia (ALL), psoriasis, rheumatoid arthritis
tacedinaline	factor_25	-1.43186	0.0698272	0.199422	Phase 3	HDAC inhibitor	HDAC1	NA	NA
olaparib	factor_28	-1.43181	0.0650678	0.22075	Launched	PARP inhibitor	PARP1, PARP2	oncology	ovarian cancer
atorvastatin	factor_9	-1.43171	0.0602249	0.232395	Launched	HMGCR inhibitor	AHR, DPP4, HMGCR	neurology/psychiatry, cardiology	stroke, heart attack
EHNA	factor_13	-1.43165	0.0638278	0.232756	NA	NA	NA	NA	NA
SA-792541	factor_40	-1.43162	0.0699157	0.214847	NA	NA	NA	NA	NA
fluoxetine	factor_18	-1.43157	0.0679789	0.236988	Launched	selective serotonin reuptake inhibitor (SSRI)	ANO1, HTR2B, SLC6A4	neurology/psychiatry	depression, obsessive compulsive disorder (OCD), bulimia nervosa, panic disorders, bipolar disorder
riluzole	factor_8	-1.4315	0.0600707	0.227257	Launched	glutamate inhibitor	KCNK10, KCNK2, KCNK4, KCNN4, SCN10A, SCN11A, SCN1A, SCN2A, SCN3A, SCN4A, SCN5A, SCN7A, SCN8A, SCN9A, SLC7A11	neurology/psychiatry	amyotrophic lateral sclerosis (ALS)
scopolamine	iss	-1.43149	0.0515859	0.147326	Launched	acetylcholine receptor antagonist	NA	neurology/psychiatry, gastroenterology	motion sickness, vomiting, nausea
orantinib	factor_16	-1.43148	0.0626819	0.268523	Phase 3	FGFR inhibitor, PDGFR tyrosine kinase receptor inhibitor, VEGFR inhibitor	AURKA, AURKB, EGFR, FGFR1, FGFR2, KDR, PDGFRA, PDGFRB	NA	NA
BRD-K92317137	factor_29	-1.43147	0.0668164	0.231672	NA	NA	NA	NA	NA
bisindolylmaleimide	factor_8	-1.43145	0.0602179	0.227257	NA	NA	NA	NA	NA
piceatannol	factor_33	-1.43133	0.069258	0.264226	Preclinical	SYK inhibitor	ATP5A1, ATP5B, ATP5C1, IRF3	NA	NA
alpha-estradiol	factor_22	-1.4313	0.0671604	0.236207	NA	NA	NA	NA	NA
10-DEBC	factor_28	-1.43122	0.0653615	0.221005	Preclinical	AKT inhibitor	PIM1	NA	NA
oleoylethanolamide	factor_21	-1.43115	0.0687218	0.23421	Preclinical	cannabinoid receptor agonist, glucose dependent insulinotropic receptor agonist, potassium channel blocker, PPAR receptor agonist	CNR1, GPR119, GPR55, PPARA	NA	NA
reboxetine	factor_17	-1.43112	0.0527865	0.152915	Launched	adrenergic receptor antagonist	SLC6A2	neurology/psychiatry	depression
ichthynone	factor_15	-1.43112	0.0684118	0.275723	NA	NA	NA	NA	NA
GW-9662	factor_5	-1.43107	0.0679735	0.247808	Preclinical	PPAR receptor antagonist	NCOA2, PPARG, RXRA	NA	NA
cytosporone-b	factor_37	-1.43102	0.0674812	0.275095	NA	NA	NA	NA	NA
rolipram	factor_13	-1.43101	0.0642324	0.232756	Phase 3	phosphodiesterase inhibitor	NA	NA	NA
guggulsterone	factor_22	-1.43096	0.0672873	0.236207	NA	NA	NA	NA	NA
PF-750	factor_15	-1.43091	0.0685341	0.275723	Preclinical	FAAH inhibitor	FAAH	NA	NA
BRD-K82092559	factor_38	-1.43077	0.0667863	0.236916	NA	NA	NA	NA	NA
BRD-K19922318	factor_15	-1.43053	0.0687263	0.275723	NA	NA	NA	NA	NA
BO2-inhibits-RAD51	factor_28	-1.4302	0.0659348	0.2222	NA	NA	NA	NA	NA
WZ-4002	shock	-1.43015	0.0629291	0.18441	Preclinical	EGFR inhibitor	EGFR, ERBB2	NA	NA
pirinixic-acid	factor_35	-1.42978	0.0652884	0.185412	Preclinical	PPAR receptor agonist	PPARA	NA	NA
Gossypetin	factor_1	-1.42974	0.0633847	0.233876	NA	NA	NA	NA	NA
SA-427543	iss	-1.42974	0.052315	0.148987	NA	NA	NA	NA	NA
BAX-channel-blocker	factor_10	-1.4297	0.0718128	0.296379	Preclinical	cytochrome C release inhibitor	BAX	NA	NA
ABT-751	factor_26	-1.42953	0.0575758	0.218321	Phase 2	tubulin polymerization inhibitor	TUBB	NA	NA
DAC-009	factor_15	-1.42941	0.0690933	0.2761	NA	NA	NA	NA	NA
acetyl-farnesyl-cysteine	factor_1	-1.42939	0.0637017	0.234187	Launched	methyltransferase inhibitor	PPARG	dermatology	acne vulgaris (AV)
CHEMBL-399379	factor_4	-1.42932	0.0649005	0.189091	NA	NA	NA	NA	NA
pregnenolone	factor_19	-1.42923	0.0694503	0.285424	Launched	glutamate receptor modulator	CYP17A1, SULT2B1	NA	NA
NF-449	factor_20	-1.42922	0.0674982	0.226869	NA	NA	NA	NA	NA
daunorubicin	factor_20	-1.42902	0.0676393	0.226869	Launched	RNA synthesis inhibitor, topoisomerase inhibitor	TOP2A, TOP2B	hematologic malignancy	acute myeloid leukemia (AML), acute lymphoblastic leukemia (ALL)
VX-745	factor_29	-1.42902	0.0675441	0.232269	Phase 2	p38 MAPK inhibitor	MAPK11, MAPK12, MAPK14	NA	NA
celastrol	factor_40	-1.42884	0.0712176	0.217526	NA	NA	NA	NA	NA
rolipram	factor_27	-1.42879	0.0715756	0.293803	Phase 3	phosphodiesterase inhibitor	NA	NA	NA
CT-200783	factor_36	-1.42869	0.0683564	0.271358	NA	NA	NA	NA	NA
AR-A014418	factor_18	-1.42851	0.0692782	0.239864	Preclinical	glycogen synthase kinase inhibitor	GSK3B	NA	NA
W-7	factor_37	-1.42843	0.0686022	0.277615	NA	NA	NA	NA	NA
BRD-K95606637	factor_15	-1.42842	0.0695476	0.276821	NA	NA	NA	NA	NA
ZM-336372	factor_7	-1.42842	0.0697987	0.282101	Preclinical	RAF inhibitor	BRAF, LCK, MAPK14, RAF1	NA	NA
amiloride	factor_20	-1.4282	0.0680061	0.226869	Launched	sodium channel blocker	AOC1, ASIC1, ASIC2, ASIC3, PKD2, PKD2L1, PLAU, SCNN1A, SCNN1B, SCNN1D, SCNN1G, SLC9A1, TRPC7, TRPV2	cardiology	hypertension, congestive heart failure
LDN-193189	factor_36	-1.42815	0.0686964	0.271358	NA	NA	NA	NA	NA
niguldipine	factor_36	-1.42812	0.0687118	0.271358	NA	NA	NA	NA	NA
cytochalasin-b	factor_3	-1.42807	0.0564216	0.181086	Phase 2	microtubule inhibitor	ACTB	NA	NA
4-iodo-6-phenylpyrimidine	factor_28	-1.42806	0.0668158	0.223865	Preclinical	macrophage migration inhibiting factor inhibitor	MIF	NA	NA
3,3'-diindolylmethane	factor_12	-1.42804	0.0712361	0.28588	Phase 3	CHK inhibitor, cytochrome P450 activator, indoleamine 2,3-dioxygenase inhibitor	AR, HIF1A, IFNG, PI3	NA	NA
BRD-K21001652	factor_20	-1.42795	0.0680484	0.226869	NA	NA	NA	NA	NA
niclosamide	factor_28	-1.42794	0.0668718	0.223865	Launched	DNA replication inhibitor, STAT inhibitor	STAT3	infectious disease	tapeworm
FCCP	factor_4	-1.42792	0.0654872	0.18982	NA	NA	NA	NA	NA
mibefradil	factor_4	-1.42776	0.0655263	0.18982	Withdrawn	T-type calcium channel blocker	ANO1, CACNA1C, CACNA1D, CACNA1F, CACNA1G, CACNA1H, CACNA1I, CACNA1S, CACNB1, CACNB2, CACNB3, CACNB4, CATSPER1, CATSPER2, CATSPER3, CATSPER4	NA	NA
COL-3	factor_39	-1.42773	0.0730132	0.271383	NA	NA	NA	NA	NA
prostaglandin-a1	factor_36	-1.42769	0.0690364	0.271579	NA	NA	NA	NA	NA
dexamethasone	factor_24	-1.4276	0.0639978	0.246014	Launched	glucocorticoid receptor agonist	ANXA1, NOS2, NR0B1, NR3C1, NR3C2	endocrinology, rheumatology, allergy, gastroenterology, hematology, neurology/psychiatry, dermatology	hypercalcemia, rheumatoid arthritis, psoriatic arthritis, osteoarthritis, allergic rhinitis, ulcerative colitis, anemia, multiple sclerosis, enteritis, lupus, dermatitis herpetiformis (DH), nephrotic syndrome, psoriasis
fenobam	factor_37	-1.42754	0.0689104	0.277615	Phase 2	glutamate receptor antagonist	GRM5	NA	NA
BRD-K65411918	iss	-1.42746	0.0526795	0.149185	NA	NA	NA	NA	NA
fenobam	factor_20	-1.42745	0.0682177	0.226869	Phase 2	glutamate receptor antagonist	GRM5	NA	NA
FL-HDAC-025	shock	-1.42727	0.0635829	0.185787	NA	NA	NA	NA	NA
enzastaurin	factor_30	-1.42725	0.0731899	0.248859	Phase 3	PKC inhibitor	AKT1, GSK3B, PRKCA, PRKCB, PRKCD, PRKCG	NA	NA
imatinib	factor_28	-1.4271	0.0671794	0.223974	Launched	Bcr-Abl kinase inhibitor, KIT inhibitor, PDGFR tyrosine kinase receptor inhibitor	ABL1, CSF1R, DDR1, KIT, NTRK1, PDGFRA, PDGFRB, RET	hematologic malignancy, oncology	chronic myeloid leukemia (CML), acute lymphoblastic leukemia (ALL), myelodysplastic diseases (MDS), aggressive systemic mastocytosis (ASM), hypereosinophilic syndrome (HES), chronic eosinophilic leukemia (CEL), dermatofibrosarcoma protuberans (DFSP), gastrointestinal stromal tumors (GIST)
AT1-SHH-29	factor_2	-1.42699	0.0723812	0.226555	NA	NA	NA	NA	NA
CYT-997	factor_31	-1.42694	0.06045	0.229755	Phase 2	tubulin polymerization inhibitor	TUBB	NA	NA
etanidazole	factor_5	-1.42688	0.0695461	0.250218	Phase 3	bacterial cell wall synthesis inhibitor	NA	NA	NA
fostamatinib	factor_33	-1.42687	0.0712919	0.268337	Launched	SYK inhibitor	SYK	hematology	chronic immune thrombocytopenia (ITP)
BX-795	factor_28	-1.4268	0.0673472	0.223974	Preclinical	IKK inhibitor	CDK2, CHEK1, GSK3B, KDR, PDK1, PDPK1	NA	NA
AKT-inhibitor-1-2	factor_34	-1.42656	0.0712282	0.26736	NA	NA	NA	NA	NA
acetyl-farnesyl-cysteine	factor_33	-1.42654	0.0713974	0.268337	Launched	methyltransferase inhibitor	PPARG	dermatology	acne vulgaris (AV)
forskolin	factor_13	-1.4264	0.0660464	0.237626	Launched	adenylyl cyclase activator	ADCY2, ADCY5, GNAS	NA	NA
ABT-737	factor_31	-1.42627	0.0607734	0.23012	Phase 1/Phase 2	BCL inhibitor	BCL2, BCL2L1, BCL2L2	NA	NA
oleoylethanolamide	factor_38	-1.42626	0.0681325	0.240846	Preclinical	cannabinoid receptor agonist, glucose dependent insulinotropic receptor agonist, potassium channel blocker, PPAR receptor agonist	CNR1, GPR119, GPR55, PPARA	NA	NA
SA-423167	factor_12	-1.42624	0.0719331	0.287123	NA	NA	NA	NA	NA
BRD-K40087974	factor_34	-1.42622	0.0714492	0.26736	NA	NA	NA	NA	NA
fenobam	factor_32	-1.42613	0.0681224	0.209337	Phase 2	glutamate receptor antagonist	GRM5	NA	NA
SU-11274	factor_28	-1.42602	0.0676409	0.224213	Preclinical	hepatocyte growth factor receptor inhibitor, tyrosine kinase inhibitor	MET	NA	NA
taurodeoxycholic-acid	shock	-1.42598	0.0638008	0.185886	NA	NA	NA	NA	NA
M2-PK-activator	factor_9	-1.42592	0.0629516	0.241316	NA	NA	NA	NA	NA
ursolic-acid	factor_9	-1.4258	0.0630144	0.241316	Phase 1	ATPase inhibitor, NFkB pathway inhibitor, STAT inhibitor	HSD11B1, PLA2G1B, PTPN1, PYGM	NA	NA
manumycin-a	factor_2	-1.42574	0.0730541	0.226994	NA	NA	NA	NA	NA
brompheniramine	factor_26	-1.42556	0.0594208	0.222498	Launched	histamine receptor antagonist	CHRM1, CHRM2, CHRM3, CHRM4, CHRM5, HRH1	allergy, otolaryngology	allergic rhinitis, common cold
MK-2206	factor_26	-1.42555	0.0594208	0.222498	Phase 2	AKT inhibitor	AKT1, AKT2, AKT3	NA	NA
crizotinib	factor_13	-1.42553	0.0664248	0.23814	Launched	ALK tyrosine kinase receptor inhibitor	ALK, MET	oncology	non-small cell lung cancer (NSCLC)
SA-1460224	factor_2	-1.42551	0.0731502	0.226994	NA	NA	NA	NA	NA
WZ-3105	factor_31	-1.42549	0.0610489	0.2303	NA	NA	NA	NA	NA
BRD-K99636700	factor_15	-1.42535	0.070596	0.279893	NA	NA	NA	NA	NA
tunicamycin	factor_1	-1.42524	0.0654976	0.239054	NA	NA	NA	NA	NA
equol	factor_40	-1.42523	0.072675	0.221308	Launched	estrogen receptor agonist	ESR1, ESR2	NA	NA
SA-1459020	factor_8	-1.4251	0.0631625	0.229657	NA	NA	NA	NA	NA
acetyl-geranygeranyl-cysteine	factor_8	-1.42494	0.0633834	0.229657	NA	NA	NA	NA	NA
BRD-K10436544	factor_24	-1.42486	0.0651736	0.247709	NA	NA	NA	NA	NA
pifithrin-mu	factor_29	-1.42483	0.0691259	0.236102	Preclinical	HSP inhibitor	HSPA1A, TP53	NA	NA
BRD-K06020002	factor_34	-1.42482	0.0722652	0.268603	NA	NA	NA	NA	NA
dinoprostone	factor_32	-1.4248	0.0686482	0.209678	Withdrawn	prostanoid receptor agonist	CATSPER1, CATSPER2, CATSPER3, CATSPER4, PTGDR, PTGDR2, PTGER1, PTGER2, PTGER3, PTGER4, PTGFR, TBXA2R	NA	NA
BRD-K05649647	factor_28	-1.4247	0.0682003	0.225328	NA	NA	NA	NA	NA
PP-30	factor_33	-1.42468	0.0723917	0.271067	NA	NA	NA	NA	NA
sunitinib	factor_4	-1.42466	0.0669865	0.192944	Launched	FLT3 inhibitor, KIT inhibitor, PDGFR tyrosine kinase receptor inhibitor, RET tyrosine kinase inhibitor, VEGFR inhibitor	CSF1R, FGFR1, FLT1, FLT3, FLT4, KDR, KIT, PDGFRA, PDGFRB, RET	oncology	gastrointestinal stromal tumors (GIST), renal cell carcinoma (RCC), neuroendocrine tumors of pancreatic origin (PNET)
bortezomib	factor_13	-1.42462	0.0667902	0.238604	Launched	NFkB pathway inhibitor, proteasome inhibitor	PSMA1, PSMA2, PSMA3, PSMA4, PSMA5, PSMA6, PSMA7, PSMA8, PSMB1, PSMB10, PSMB11, PSMB2, PSMB3, PSMB4, PSMB5, PSMB6, PSMB7, PSMB8, PSMB9, PSMD1, PSMD2, RELA	hematologic malignancy	multiple myeloma, mantle cell lymphoma (MCL)
PP-30	factor_22	-1.42459	0.0697842	0.243282	NA	NA	NA	NA	NA
XMD-1150	factor_9	-1.42445	0.0635673	0.242515	NA	NA	NA	NA	NA
hydrocortisone	survival	-1.42443	0.0700282	0.204809	Launched	glucocorticoid receptor agonist	NA	dermatology, neurology/psychiatry	eczema, psoriasis, seborrheic dermatitis, itching
BRD-A81936046	factor_35	-1.42438	0.0671413	0.189492	NA	NA	NA	NA	NA
ketotifen	factor_28	-1.42428	0.0684659	0.225469	Launched	histamine receptor agonist, leukotriene receptor antagonist, phosphodiesterase inhibitor	HRH1, PDE4A, PDE4B, PDE4C, PDE4D, PDE7A, PDE7B, PDE8A, PDE8B, PGD	neurology/psychiatry	itching
MW-STK33-4C	factor_2	-1.42425	0.0736068	0.226994	NA	NA	NA	NA	NA
darinaparsin	survival	-1.42417	0.070093	0.204809	NA	NA	NA	NA	NA
phenethyl-isothiocyanate	factor_38	-1.42411	0.0689552	0.242587	Phase 2	anticancer agent	CYP2E1	NA	NA
DAC-009	factor_35	-1.42405	0.0672875	0.189492	NA	NA	NA	NA	NA
alda-1	factor_39	-1.42392	0.0745123	0.275941	Preclinical	aldehyde dehydrogenase activator	ALDH2	NA	NA
spiramide	factor_20	-1.42373	0.0698967	0.230181	NA	NA	NA	NA	NA
W-5	factor_38	-1.4237	0.0691048	0.242587	NA	NA	NA	NA	NA
cortisone	factor_5	-1.42358	0.0704409	0.252538	Launched	glucocorticoid receptor agonist	NR3C1	gastroenterology, rheumatology, dermatology	ulcerative colitis, rheumatoid arthritis, psoriasis, joint inflammation, eczema
triciribine	factor_4	-1.42349	0.0675341	0.193969	Phase 1/Phase 2	AKT inhibitor	AKT1, AKT2, AKT3	NA	NA
imatinib	factor_8	-1.42341	0.0636042	0.229657	Launched	Bcr-Abl kinase inhibitor, KIT inhibitor, PDGFR tyrosine kinase receptor inhibitor	ABL1, CSF1R, DDR1, KIT, NTRK1, PDGFRA, PDGFRB, RET	hematologic malignancy, oncology	chronic myeloid leukemia (CML), acute lymphoblastic leukemia (ALL), myelodysplastic diseases (MDS), aggressive systemic mastocytosis (ASM), hypereosinophilic syndrome (HES), chronic eosinophilic leukemia (CEL), dermatofibrosarcoma protuberans (DFSP), gastrointestinal stromal tumors (GIST)
YK-4279	factor_27	-1.42332	0.0737549	0.299463	NA	NA	NA	NA	NA
masitinib	factor_23	-1.42322	0.0683541	0.277714	Launched	KIT inhibitor, PDGFR tyrosine kinase receptor inhibitor, src inhibitor	FGFR3, KIT, PDGFRA, PDGFRB	dermatology	mastocytoma
ZSTK-474	factor_15	-1.42318	0.0718717	0.279987	Phase 1/Phase 2	PI3K inhibitor	PIK3CB, PIK3CD, PIK3CG	NA	NA
MK-2206	factor_36	-1.42304	0.0714628	0.280034	Phase 2	AKT inhibitor	AKT1, AKT2, AKT3	NA	NA
tyrphostin-AG-527	factor_32	-1.42286	0.0694646	0.210897	NA	NA	NA	NA	NA
Y-39983	factor_9	-1.42271	0.0643086	0.244421	Phase 2	rho associated kinase inhibitor	ROCK1, ROCK2	NA	NA
BG-STK33-55	factor_33	-1.42261	0.0733409	0.272602	NA	NA	NA	NA	NA
BRD-K01121114	factor_13	-1.42259	0.0677429	0.240309	NA	NA	NA	NA	NA
benzamil	factor_33	-1.42259	0.0733409	0.272602	Phase 2	sodium channel blocker	ASIC1, PKD2L1, SCNN1A, SCNN1B, SCNN1D, SCNN1G, SLC8A1	NA	NA
GSK-690693	factor_23	-1.42249	0.0686539	0.277714	NA	NA	NA	NA	NA
tyrphostin-AG-1478	factor_28	-1.42244	0.0692071	0.225479	Preclinical	EGFR inhibitor	EGFR, MAPK14	NA	NA
BRD-K17025677	factor_18	-1.42235	0.0715174	0.244277	NA	NA	NA	NA	NA
isradipine	factor_6	-1.42227	0.0650576	0.200268	Launched	calcium channel blocker	CACNA1C, CACNA1D, CACNA1F, CACNA1H, CACNA1S, CACNA2D1, CACNA2D2, CACNB2	cardiology	hypertension
EXO-1	factor_21	-1.4222	0.0718014	0.239575	Preclinical	ARF inhibitor	NA	NA	NA
chlorambucil	factor_24	-1.42218	0.0660134	0.248839	Launched	DNA inhibitor	NA	hematologic malignancy	chronic lymphocytic leukemia (CLL), Hodgkin's lymphoma
CHEMBL-399379	factor_34	-1.42218	0.0732512	0.271271	NA	NA	NA	NA	NA
XMD-1499	factor_28	-1.42211	0.0693609	0.225479	NA	NA	NA	NA	NA
GW-9508	factor_38	-1.42209	0.0696657	0.243311	Preclinical	free fatty acid receptor agonist, G protein-coupled receptor agonist	FFAR1, FFAR4	NA	NA
penitrem-a	factor_19	-1.42204	0.072933	0.29302	NA	NA	NA	NA	NA
tetrabenazine	factor_6	-1.4218	0.0651484	0.200268	Launched	vesicular monoamine transporter inhibitor	DRD2, SLC18A1, SLC18A2	infectious disease, neurology/psychiatry	cholera, Huntington's disease
BRD-K89329876	factor_23	-1.42159	0.0689965	0.27791	NA	NA	NA	NA	NA
BRD-K61627029	factor_21	-1.42153	0.0720607	0.239649	NA	NA	NA	NA	NA
quinoclamine	factor_4	-1.42147	0.0685641	0.196369	NA	NA	NA	NA	NA
BCI-hydrochloride	factor_37	-1.42135	0.0714326	0.286581	NA	NA	NA	NA	NA
EXO-1	factor_10	-1.42117	0.0754997	0.307783	Preclinical	ARF inhibitor	NA	NA	NA
maraviroc	factor_7	-1.4211	0.0726425	0.290283	Launched	CC chemokine receptor antagonist	CCR5	infectious disease	human immunodeficiency virus (HIV-1)
spiperone	factor_40	-1.42098	0.074657	0.224638	Launched	dopamine receptor antagonist	ADRA1A, ADRA1B, ADRA1D, DRD1, DRD2, DRD3, DRD4, DRD5, HTR1A, HTR1D, HTR2A, HTR2B, HTR2C, HTR6, HTR7	neurology/psychiatry	schizophrenia
tropisetron	factor_18	-1.42091	0.0721809	0.245707	Launched	serotonin receptor antagonist	GLRA1, GLRA2, GLRB, HTR3A, HTR4	gastroenterology	nausea, vomiting, nausea, vomiting
fumonisin-b1	factor_34	-1.42084	0.0737442	0.2721	NA	NA	NA	NA	NA
erastin	factor_19	-1.42077	0.0734674	0.29302	Preclinical	ion channel antagonist	VDAC2	NA	NA
elesclomol	factor_19	-1.42067	0.0735042	0.29302	Phase 3	oxidative stress inducer	HSPA1A	NA	NA
LFM-A13	factor_3	-1.42061	0.0601653	0.189493	Preclinical	Bruton's tyrosine kinase (BTK) inhibitor	BTK	NA	NA
BIX-01294	factor_2	-1.42056	0.0750006	0.230473	Preclinical	histone lysine methyltransferase inhibitor	EHMT1, EHMT2	NA	NA
forskolin	factor_33	-1.42043	0.0742147	0.274839	Launched	adenylyl cyclase activator	ADCY2, ADCY5, GNAS	NA	NA
PJ-34	factor_35	-1.42027	0.0688966	0.193485	Preclinical	PARP inhibitor	EEF2, PARP1, PARP15, PARP3	NA	NA
BRD-A24054354	factor_25	-1.42025	0.0743758	0.211035	NA	NA	NA	NA	NA
BRD-K86574132	factor_31	-1.41992	0.0632173	0.23584	NA	NA	NA	NA	NA
VX-745	factor_17	-1.41973	0.0559411	0.160217	Phase 2	p38 MAPK inhibitor	MAPK11, MAPK12, MAPK14	NA	NA
BRD-K59036917	factor_29	-1.41962	0.0714354	0.240444	NA	NA	NA	NA	NA
SA-424936	factor_24	-1.41955	0.0666293	0.248839	NA	NA	NA	NA	NA
AZD-1480	factor_11	-1.41945	0.0755347	0.25626	NA	NA	NA	NA	NA
rosiglitazone	factor_39	-1.41943	0.0765826	0.281546	Withdrawn	insulin sensitizer, PPAR receptor agonist	ACSL4, FFAR1, PPARG, TRPC5, TRPM3	NA	NA
WYE-125132	factor_33	-1.41938	0.0746215	0.275337	Preclinical	mTOR inhibitor	MTOR	NA	NA
temozolomide	factor_18	-1.41914	0.0730379	0.24779	Launched	DNA alkylating agent	MGMT	oncology	glioblastoma, astrocytoma
clozapine	factor_37	-1.41912	0.0722172	0.288584	Launched	dopamine receptor antagonist, serotonin receptor antagonist	ADRA1A, ADRA1B, ADRA1D, ADRA2A, ADRA2B, ADRA2C, CALY, CHRM1, CHRM2, CHRM3, CHRM4, CHRM5, DRD1, DRD2, DRD3, DRD4, DRD5, HRH1, HRH4, HTR1A, HTR1B, HTR1D, HTR1E, HTR1F, HTR2A, HTR2B, HTR2C, HTR3A, HTR5A, HTR6, HTR7	neurology/psychiatry	schizophrenia
PP-2	factor_28	-1.41905	0.0708013	0.227912	Preclinical	src inhibitor	ABL1, LCK, LYN, RIPK2, SRC	NA	NA
GW-843682X	factor_26	-1.41897	0.0626108	0.232087	Preclinical	PLK inhibitor	PLK1, PLK3	NA	NA
selumetinib	factor_12	-1.41895	0.0746283	0.294062	Phase 3	MEK inhibitor	MAP2K1	NA	NA
JNJ-38877605	factor_23	-1.41892	0.0700672	0.281103	Phase 1	tyrosine kinase inhibitor	MET	NA	NA
idarubicin	factor_22	-1.41889	0.0716462	0.248063	Launched	topoisomerase inhibitor	TOP2A	hematologic malignancy	acute myeloid leukemia (AML)
IKK-2-inhibitor-V	factor_34	-1.41876	0.0747131	0.274427	Phase 1	IKK inhibitor, NFkB pathway inhibitor	IKBKB	NA	NA
pyrazolanthrone	factor_26	-1.41876	0.0626704	0.232087	Preclinical	JNK inhibitor	MAPK10, MAPK8, MAPK8IP1, MAPK9, TTK	NA	NA
ABT-751	factor_28	-1.41872	0.071011	0.227912	Phase 2	tubulin polymerization inhibitor	TUBB	NA	NA
AZD-1480	factor_30	-1.41855	0.0763188	0.25634	NA	NA	NA	NA	NA
carvedilol	factor_14	-1.4185	0.0665662	0.200891	Launched	adrenergic receptor antagonist	ADRA1A, ADRA1B, ADRA1D, ADRA2A, ADRA2B, ADRA2C, ADRB1, ADRB2, ADRB3, GJA1, HIF1A, KCNH2, NDUFC2, NPPB, SELE, VCAM1, VEGFA	cardiology	myocardial infarction, hypertension
guanabenz	factor_25	-1.41848	0.0752047	0.211788	NA	NA	NA	NA	NA
SRT-1720	factor_11	-1.41844	0.0759249	0.256375	NA	NA	NA	NA	NA
GSK-690693	factor_32	-1.41832	0.0718032	0.216696	NA	NA	NA	NA	NA
BIX-02189	factor_26	-1.41767	0.0632774	0.23348	Preclinical	MEK inhibitor	MAP2K5, MAPK7	NA	NA
PAC-1	factor_12	-1.41767	0.0753485	0.295261	Phase 1	caspase activator	CASP3	NA	NA
temsirolimus	factor_40	-1.41762	0.0760561	0.228168	Launched	mTOR inhibitor	MTOR	oncology	renal cell carcinoma (RCC)
methylene-blue	factor_28	-1.41749	0.0715984	0.227935	Launched	guanylyl cyclase inhibitor, nitric oxide production inhibitor	ACHE	hematology	methemoglobinemia
KIN001-055	factor_34	-1.41745	0.0751891	0.274427	NA	NA	NA	NA	NA
SA-1447005	factor_32	-1.41731	0.0722598	0.217007	NA	NA	NA	NA	NA
zileuton	factor_20	-1.41719	0.0728032	0.238201	Launched	leukotriene synthesis inhibitor, lipoxygenase inhibitor	ALOX5	pulmonary	asthma
SA-424936	factor_39	-1.41715	0.0775107	0.283297	NA	NA	NA	NA	NA
ipratropium	factor_37	-1.41706	0.0728338	0.288794	Launched	acetylcholine receptor antagonist	CHRM1, CHRM2, CHRM3, CHRM4, CHRM5	pulmonary	bronchospasm, chronic obstructive pulmonary disease (COPD), bronchitis, emphysema
cycloheximide	factor_32	-1.41705	0.0723844	0.217007	Preclinical	protein synthesis inhibitor	RPL3	NA	NA
fluorouracil	factor_8	-1.41699	0.0655183	0.231688	NA	NA	NA	NA	NA
SKF-96365	factor_21	-1.41697	0.0741029	0.243379	Preclinical	calcium channel blocker	CYP3A4, PKD2, TRPC1, TRPC3, TRPC4, TRPC5, TRPV2	NA	NA
SKF-96365	factor_28	-1.41696	0.07192	0.227935	Preclinical	calcium channel blocker	CYP3A4, PKD2, TRPC1, TRPC3, TRPC4, TRPC5, TRPV2	NA	NA
panobinostat	factor_16	-1.4169	0.0671939	0.284238	Launched	HDAC inhibitor	HDAC1, HDAC2, HDAC3, HDAC4, HDAC6, HDAC7, HDAC8, HDAC9	hematologic malignancy	multiple myeloma
loperamide	factor_11	-1.41682	0.0767445	0.25777	Launched	opioid receptor agonist	CACNA1A, CALM1, OPRD1, OPRK1, OPRM1, POMC	gastroenterology	diarrhea
NVP-BGJ398	factor_9	-1.4167	0.0670478	0.25293	Phase 2	FGFR inhibitor	FGFR1, FGFR2, FGFR3, FGFR4, KDR	NA	NA
hyoscyamine	factor_36	-1.41669	0.0741828	0.287352	Launched	acetylcholine receptor antagonist	CHRM1, CHRM2, CHRM3, CHRM4	gastroenterology, urology, neurology/psychiatry, allergy	peptic ulcer disease (PUD), acute abdominal visceral spasm, ulcerative colitis, interstitial cystitis (IC), enterocolitis, irritable bowel syndrome, tremors, allergic rhinitis
LY-456236	factor_17	-1.41665	0.0572029	0.163368	NA	NA	NA	NA	NA
BRD-K12238169	factor_21	-1.4166	0.074265	0.243379	NA	NA	NA	NA	NA
dovitinib	factor_10	-1.41659	0.0771228	0.311001	Phase 3	EGFR inhibitor, FGFR inhibitor, FLT3 inhibitor, PDGFR tyrosine kinase receptor inhibitor, VEGFR inhibitor	CSF1R, EGFR, FGFR1, FGFR2, FGFR3, FLT1, FLT3, FLT4, INSR, KDR, KIT, PDGFRA, PDGFRB	NA	NA
NU-7441	factor_27	-1.41657	0.0767011	0.305826	Preclinical	DNA dependent protein kinase inhibitor	PRKDC	NA	NA
benzamil	factor_27	-1.41652	0.0767011	0.305826	Phase 2	sodium channel blocker	ASIC1, PKD2L1, SCNN1A, SCNN1B, SCNN1D, SCNN1G, SLC8A1	NA	NA
BAY-11-7821	factor_32	-1.41647	0.0725504	0.217007	NA	NA	NA	NA	NA
BRD-K93367411	factor_15	-1.4163	0.0751044	0.289811	NA	NA	NA	NA	NA
rondual-kinase-inhibitor	factor_2	-1.41618	0.0767549	0.233732	NA	NA	NA	NA	NA
BRD-K86693415	iss	-1.41596	0.0546847	0.153573	NA	NA	NA	NA	NA
hydroxycholesterol	factor_19	-1.41574	0.0757891	0.298288	NA	NA	NA	NA	NA
phorbol-12-myristate-13-acetate	factor_19	-1.41562	0.075826	0.298288	NA	NA	NA	NA	NA
AR-C133057XX	factor_10	-1.41559	0.077517	0.311001	NA	NA	NA	NA	NA
triacsin-c	factor_8	-1.4155	0.0661808	0.232322	NA	NA	NA	NA	NA
BRD-K29715937	factor_6	-1.41528	0.067326	0.205639	NA	NA	NA	NA	NA
NVP-AEW541	factor_13	-1.41509	0.0714491	0.25257	Preclinical	IGF-1 inhibitor	IGF1R, INSR	NA	NA
BRD-K68548958	factor_36	-1.41509	0.0748474	0.28784	NA	NA	NA	NA	NA
IKK3-inhibitor-IX	factor_25	-1.41508	0.0764783	0.214182	NA	NA	NA	NA	NA
PLX-4720	factor_38	-1.41506	0.0719841	0.246698	Preclinical	RAF inhibitor	BRAF, KDR	NA	NA
buddleoflavonoloside	factor_36	-1.41502	0.0748783	0.28784	NA	NA	NA	NA	NA
BL-077	factor_18	-1.41497	0.0750283	0.252845	NA	NA	NA	NA	NA
SR-142948	factor_14	-1.41483	0.0676299	0.202555	NA	NA	NA	NA	NA
huperzine-a	factor_16	-1.41468	0.0682612	0.28755	Phase 2	acetylcholinesterase inhibitor	ACHE	NA	NA
ST-057710	factor_37	-1.41466	0.0739267	0.290788	NA	NA	NA	NA	NA
RHO-kinase-inhibitor-III[rockout]	iss	-1.41465	0.0550492	0.154168	NA	NA	NA	NA	NA
clozapine	factor_33	-1.4145	0.0768814	0.279594	Launched	dopamine receptor antagonist, serotonin receptor antagonist	ADRA1A, ADRA1B, ADRA1D, ADRA2A, ADRA2B, ADRA2C, CALY, CHRM1, CHRM2, CHRM3, CHRM4, CHRM5, DRD1, DRD2, DRD3, DRD4, DRD5, HRH1, HRH4, HTR1A, HTR1B, HTR1D, HTR1E, HTR1F, HTR2A, HTR2B, HTR2C, HTR3A, HTR5A, HTR6, HTR7	neurology/psychiatry	schizophrenia
SA-424589	factor_14	-1.41445	0.0677185	0.202555	NA	NA	NA	NA	NA
BRD-K00640357	factor_1	-1.41438	0.0699873	0.250025	NA	NA	NA	NA	NA
BRD-K93367411	factor_17	-1.41437	0.0574132	0.163506	NA	NA	NA	NA	NA
avicin-g	factor_9	-1.41413	0.0683295	0.256807	NA	NA	NA	NA	NA
motesanib	shock	-1.41411	0.0679961	0.196412	Phase 3	KIT inhibitor, PDGFR tyrosine kinase receptor inhibitor, VEGFR inhibitor	FLT1, FLT4, KDR, KIT	NA	NA
carvedilol	factor_21	-1.41408	0.0752374	0.244582	Launched	adrenergic receptor antagonist	ADRA1A, ADRA1B, ADRA1D, ADRA2A, ADRA2B, ADRA2C, ADRB1, ADRB2, ADRB3, GJA1, HIF1A, KCNH2, NDUFC2, NPPB, SELE, VCAM1, VEGFA	cardiology	myocardial infarction, hypertension
WZ-4002	factor_12	-1.41392	0.0770214	0.300163	Preclinical	EGFR inhibitor	EGFR, ERBB2	NA	NA
SA-423167	factor_37	-1.4139	0.0742069	0.290788	NA	NA	NA	NA	NA
neratinib	factor_28	-1.41372	0.0732765	0.230787	Phase 3	EGFR inhibitor	EGFR, ERBB2, KDR	NA	NA
minoxidil	factor_6	-1.41358	0.0679612	0.206148	Launched	KATP activator, Kir6 channel (KATP) activator, vasodilator	ABCC9, KCNJ1, KCNJ10, KCNJ11, KCNJ8, PTGS1	endocrinology	androgenetic alopecia
BRD-K21614065	factor_6	-1.41356	0.0679612	0.206148	NA	NA	NA	NA	NA
BH3I-1	factor_22	-1.41349	0.0734659	0.251922	NA	NA	NA	NA	NA
XMD-885	factor_31	-1.41345	0.0661643	0.240949	NA	NA	NA	NA	NA
BRD-K32896438	factor_23	-1.41343	0.0720373	0.284491	NA	NA	NA	NA	NA
rottlerin	factor_40	-1.4134	0.077805	0.231355	NA	NA	NA	NA	NA
BRD-K67774729	factor_3	-1.41337	0.0637583	0.198191	NA	NA	NA	NA	NA
SU-4312	factor_29	-1.41328	0.0733019	0.244344	Preclinical	PDGFR tyrosine kinase receptor inhibitor, tyrosine kinase inhibitor, VEGFR inhibitor	KDR, PDGFRB	NA	NA
fluorouracil	factor_22	-1.41318	0.0735083	0.251922	NA	NA	NA	NA	NA
panobinostat	factor_31	-1.41301	0.0664159	0.240949	Launched	HDAC inhibitor	HDAC1, HDAC2, HDAC3, HDAC4, HDAC6, HDAC7, HDAC8, HDAC9	hematologic malignancy	multiple myeloma
geranylgeraniol	survival	-1.41301	0.0742733	0.215158	NA	NA	NA	NA	NA
kinetin-riboside	factor_37	-1.41287	0.0748515	0.292181	NA	NA	NA	NA	NA
mepacrine	factor_2	-1.41284	0.0779564	0.234833	Launched	cytokine production inhibitor, NFkB pathway inhibitor, TP53 activator	PLA2G1B, PLA2G4A, PLA2G6, PLCL1	infectious disease	giardiasis
thioridazine	factor_12	-1.41283	0.0774396	0.300163	Withdrawn	dopamine receptor antagonist	ADRA1A, ADRA1B, DRD1, DRD2, DRD3, DRD4, DRD5, HRH1, HTR1A, HTR2A, HTR2C, HTR6, HTR7, KCNH2	NA	NA
glutamine	factor_1	-1.41277	0.0703042	0.250273	NA	NA	NA	NA	NA
NVP-BGJ398	factor_39	-1.41274	0.0797416	0.28857	Phase 2	FGFR inhibitor	FGFR1, FGFR2, FGFR3, FGFR4, KDR	NA	NA
SA-85901	factor_5	-1.41261	0.0745621	0.264898	NA	NA	NA	NA	NA
MG-132	factor_13	-1.41257	0.0726627	0.255076	Preclinical	proteasome inhibitor	PSMB1	NA	NA
triacsin-c	factor_20	-1.41256	0.07523	0.244231	NA	NA	NA	NA	NA
L-689560	iss	-1.41249	0.0557783	0.155675	Preclinical	glutamate receptor antagonist	GRIN1, GRIN2A, GRIN2B, GRIN2C, GRIN2D	NA	NA
quinine	factor_19	-1.41239	0.0773001	0.302909	Launched	hemozoin biocrystallization inhibitor	GP9, KCNB2, KCNN4, SLC29A4	infectious disease	malaria
BMS-191011	factor_20	-1.41231	0.0753711	0.244231	Preclinical	potassium channel activator	KCNMA1	NA	NA
rotenone	factor_27	-1.41225	0.0784769	0.308617	NA	NA	NA	NA	NA
GSK-461364	factor_28	-1.41222	0.0741015	0.23266	NA	NA	NA	NA	NA
NSC-3852	factor_36	-1.41221	0.076362	0.292212	Preclinical	HDAC inhibitor	HDAC1	NA	NA
IWR-1-ENDO	shock	-1.41219	0.0687589	0.197486	NA	NA	NA	NA	NA
TL-HRAS-61	factor_11	-1.41218	0.0784421	0.262599	NA	NA	NA	NA	NA
glutamine	factor_40	-1.41205	0.0784074	0.231478	NA	NA	NA	NA	NA
nintedanib	factor_31	-1.41183	0.0670987	0.242274	Launched	FGFR inhibitor, PDGFR tyrosine kinase receptor inhibitor, VEGFR inhibitor	FGFR1, FGFR2, FGFR3, FGFR4, FLT1, FLT4, KDR, PDGFRA, PDGFRB	pulmonary	idiopathic pulmonary fibrosis (IPF)
dilazep	factor_24	-1.41178	0.0695409	0.25753	Launched	adenosine reuptake inhibitor	SLC29A1	NA	NA
DAC-003	factor_14	-1.41171	0.0691367	0.205552	NA	NA	NA	NA	NA
piroxicam	factor_39	-1.41169	0.0800807	0.28857	Launched	cyclooxygenase inhibitor	PTGS1, PTGS2	rheumatology	osteoarthritis, rheumatoid arthritis
fenbendazole	factor_27	-1.41167	0.0787594	0.308617	Launched	tubulin polymerization inhibitor	TUBB	infectious disease	gastrointestinal parasites, gastrointestinal roundworms
dorsomorphin	factor_36	-1.41163	0.0765938	0.292212	Preclinical	AMPK inhibitor	ACVR1, BMPR1A, BMPR1B, EPHA2, FKBP1A, FLT1, FLT3, KDR, LCK, MKNK1, PRKAA1, RPS6KA1, SRC	NA	NA
BRD-K22587354	factor_6	-1.41147	0.0686871	0.207291	NA	NA	NA	NA	NA
MST-312	factor_37	-1.41135	0.0752718	0.292692	NA	NA	NA	NA	NA
AZD-7762	factor_7	-1.41131	0.0772153	0.302576	NA	NA	NA	NA	NA
MW-SHH-250	factor_35	-1.41124	0.0721147	0.200297	NA	NA	NA	NA	NA
KIN001-055	factor_29	-1.41118	0.0741245	0.245704	NA	NA	NA	NA	NA
inhibitor-BEC	survival	-1.41116	0.0747918	0.215954	NA	NA	NA	NA	NA
farnesylthioacetic-acid	factor_27	-1.41113	0.0790621	0.308617	NA	NA	NA	NA	NA
BRD-K40087974	factor_21	-1.41096	0.0764368	0.245326	NA	NA	NA	NA	NA
RG-108	factor_13	-1.41095	0.073511	0.257161	NA	NA	NA	NA	NA
SA-424589	factor_30	-1.41093	0.0791633	0.261922	NA	NA	NA	NA	NA
DC-45-A2	factor_18	-1.41085	0.0765488	0.256773	NA	NA	NA	NA	NA
AG-879	factor_19	-1.41066	0.078203	0.304949	NA	NA	NA	NA	NA
NU-1025	factor_15	-1.41054	0.0775159	0.29573	Preclinical	PARP inhibitor	PARP1	NA	NA
JW-7-24-1	factor_30	-1.41044	0.0793821	0.261922	NA	NA	NA	NA	NA
BRD-A98248982	factor_9	-1.41026	0.0699504	0.260959	NA	NA	NA	NA	NA
JWE-035	factor_13	-1.41024	0.0738894	0.257594	NA	NA	NA	NA	NA
BRD-K41087962	factor_19	-1.41023	0.0784241	0.304949	NA	NA	NA	NA	NA
dopamine	factor_18	-1.41023	0.0768529	0.256773	Launched	dopamine receptor agonist	DBH, DRD1, DRD2, DRD3, DRD4, DRD5, HTR1A, HTR7, SLC6A2, SLC6A3, SLC6A4	cardiology, neurology/psychiatry	ventricular arrhythmias, depression, headache, tremors
CGP-57380	factor_26	-1.41021	0.0670507	0.24561	Preclinical	MAP kinase inhibitor	AURKB, LCK, MKNK1, MKNK2, SGK1	NA	NA
SB-239063	factor_16	-1.41011	0.0698137	0.29166	Preclinical	p38 MAPK inhibitor	MAPK11, MAPK14, PTGS2	NA	NA
BRD-A47832959	factor_6	-1.41011	0.0691407	0.20804	NA	NA	NA	NA	NA
pravastatin	factor_17	-1.4101	0.0582545	0.165164	Launched	HMGCR inhibitor	HMGCR, SLCO1B1	endocrinology, cardiology	hypercholesterolemia, myocardial infarction, hyperlipidemia
isonicotinohydroxamic-acid	factor_21	-1.41008	0.0768582	0.245898	NA	NA	NA	NA	NA
tivantinib	factor_27	-1.41005	0.0796069	0.309548	Phase 3	tyrosine kinase inhibitor	MET	NA	NA
acetylcysteine	factor_12	-1.40995	0.0789266	0.304385	Launched	mucolytic agent	ACY1, CHUK, GRIN1, GRIN2A, GRIN2B, GRIN2D, GRIN3A, GSS, IKBKB, RELA, SLC7A11	gastroenterology	acetaminophen overdose, hepatic injury
carvedilol	survival	-1.40993	0.0753427	0.216396	Launched	adrenergic receptor antagonist	ADRA1A, ADRA1B, ADRA1D, ADRA2A, ADRA2B, ADRA2C, ADRB1, ADRB2, ADRB3, GJA1, HIF1A, KCNH2, NDUFC2, NPPB, SELE, VCAM1, VEGFA	cardiology	myocardial infarction, hypertension
NVP-AUY922	factor_39	-1.40992	0.0807767	0.28857	Phase 2	HSP inhibitor	HSP90AA1, HSP90AB1	NA	NA
arachidonyl-trifluoro-methane	factor_30	-1.40968	0.0795353	0.261922	NA	NA	NA	NA	NA
flutamide	factor_38	-1.4095	0.0738539	0.251402	Launched	androgen receptor antagonist	AHR, AR	oncology	prostate cancer
MW-STK33-97	factor_23	-1.40948	0.0734079	0.287517	NA	NA	NA	NA	NA
epigallocatechin	factor_26	-1.4094	0.067515	0.246417	NA	NA	NA	NA	NA
PHA-793887	factor_12	-1.40931	0.0791822	0.304385	Phase 1	CDK inhibitor	CDK1, CDK2, CDK4, CDK5, CDK7, CDK9	NA	NA
epigallocatechin	factor_4	-1.40926	0.0742875	0.207471	NA	NA	NA	NA	NA
calcitriol	factor_34	-1.40921	0.078521	0.282508	Launched	vitamin D receptor agonist	VDR	endocrinology, orthopedics	hypocalcemia, hypoparathyroidism, osteoporosis
PJ-34	factor_33	-1.40913	0.0798644	0.287938	Preclinical	PARP inhibitor	EEF2, PARP1, PARP15, PARP3	NA	NA
BRD-K75903201	factor_29	-1.40889	0.0751052	0.248142	NA	NA	NA	NA	NA
orantinib	factor_36	-1.40888	0.077722	0.293374	Phase 3	FGFR inhibitor, PDGFR tyrosine kinase receptor inhibitor, VEGFR inhibitor	AURKA, AURKB, EGFR, FGFR1, FGFR2, KDR, PDGFRA, PDGFRB	NA	NA
BRD-K90735586	factor_33	-1.40877	0.0800301	0.287938	NA	NA	NA	NA	NA
PF-750	factor_11	-1.40844	0.0799836	0.266876	Preclinical	FAAH inhibitor	FAAH	NA	NA
evodiamine	factor_20	-1.40838	0.0772194	0.248407	Preclinical	ATPase inhibitor, TRPV agonist	TRPV1	NA	NA
MG-132	factor_34	-1.40836	0.078912	0.282908	Preclinical	proteasome inhibitor	PSMB1	NA	NA
foretinib	factor_39	-1.4083	0.0814728	0.289394	Phase 2	VEGFR inhibitor	FLT1, FLT4, KDR, MET	NA	NA
retinyl	factor_25	-1.40818	0.0796927	0.220906	NA	NA	NA	NA	NA
palbociclib	factor_39	-1.40812	0.0815798	0.289394	Launched	CDK inhibitor	CDK4, CDK6	oncology	breast cancer
huperzine-a	factor_25	-1.4081	0.0797534	0.220906	Phase 2	acetylcholinesterase inhibitor	ACHE	NA	NA
tyrphostin-AG-527	factor_20	-1.40801	0.0773887	0.248407	NA	NA	NA	NA	NA
rolipram	factor_24	-1.40798	0.0709966	0.259125	Phase 3	phosphodiesterase inhibitor	NA	NA	NA
gossypol	factor_30	-1.40789	0.0801479	0.262232	Phase 2	BCL inhibitor, MCL1 inhibitor	BCL2	NA	NA
PIK-90	factor_26	-1.40772	0.0684196	0.247307	NA	NA	NA	NA	NA
cerulenin	factor_32	-1.40767	0.076079	0.223593	Launched	fatty acid synthase inhibitor	FASN	infectious disease	fungal infection
NNC-55-0396	factor_18	-1.40759	0.0777928	0.258712	Preclinical	T-type calcium channel blocker	CATSPER1, CATSPER2, CATSPER3, CATSPER4	NA	NA
torin-1	factor_36	-1.40755	0.0784483	0.293745	Preclinical	mTOR inhibitor	MTOR	NA	NA
carbacyclin	factor_5	-1.40751	0.076921	0.269013	NA	NA	NA	NA	NA
MW-STK33-1C	factor_13	-1.4075	0.07509	0.26088	NA	NA	NA	NA	NA
ellipticine	factor_20	-1.40747	0.0776426	0.248407	NA	NA	NA	NA	NA
hydroxycholesterol	factor_40	-1.40738	0.0801368	0.232919	NA	NA	NA	NA	NA
epigallocatechin	factor_40	-1.4073	0.0801757	0.232919	NA	NA	NA	NA	NA
erismodegib	factor_39	-1.40697	0.0821688	0.289449	NA	NA	NA	NA	NA
SA-792541	factor_3	-1.40689	0.0666674	0.204893	NA	NA	NA	NA	NA
carbacyclin	factor_27	-1.40687	0.0810396	0.313912	NA	NA	NA	NA	NA
nisoxetine	factor_25	-1.40685	0.0801779	0.221474	Phase 1	norepinephrine reuptake inhibitor	SLC6A2, SLC6A3, SLC6A4	NA	NA
selumetinib	factor_26	-1.40671	0.0689195	0.247307	Phase 3	MEK inhibitor	MAP2K1	NA	NA
barasertib	factor_40	-1.40669	0.0804866	0.232919	Phase 2/Phase 3	Aurora kinase inhibitor	AURKA, AURKB	NA	NA
AZD-7545	factor_5	-1.40656	0.077165	0.269013	NA	NA	NA	NA	NA
dovitinib	factor_40	-1.40653	0.0806226	0.232919	Phase 3	EGFR inhibitor, FGFR inhibitor, FLT3 inhibitor, PDGFR tyrosine kinase receptor inhibitor, VEGFR inhibitor	CSF1R, EGFR, FGFR1, FGFR2, FGFR3, FLT1, FLT3, FLT4, INSR, KDR, KIT, PDGFRA, PDGFRB	NA	NA
resveratrol	factor_7	-1.40652	0.0790809	0.307503	Launched	cytochrome P450 inhibitor, SIRT activator	CSNK2A1, NQO2, PTGS1, PTGS2	NA	NA
SA-1459020	factor_38	-1.40652	0.0753122	0.255506	NA	NA	NA	NA	NA
KU-0060648	factor_30	-1.40651	0.0810012	0.262475	NA	NA	NA	NA	NA
afatinib	factor_9	-1.40645	0.0718603	0.265897	Launched	EGFR inhibitor	EGFR, ERBB2, ERBB4	oncology	non-small cell lung cancer (NSCLC)
EXO-1	factor_17	-1.40626	0.0595163	0.167142	Preclinical	ARF inhibitor	NA	NA	NA
A-443644	factor_39	-1.40625	0.0824544	0.289449	NA	NA	NA	NA	NA
VER-155008	factor_28	-1.40623	0.0769962	0.241001	Preclinical	HSP inhibitor	HSPA1A	NA	NA
A-443644	factor_20	-1.40618	0.0783763	0.249964	NA	NA	NA	NA	NA
sunitinib	factor_15	-1.40617	0.079438	0.300198	Launched	FLT3 inhibitor, KIT inhibitor, PDGFR tyrosine kinase receptor inhibitor, RET tyrosine kinase inhibitor, VEGFR inhibitor	CSF1R, FGFR1, FLT1, FLT3, FLT4, KDR, KIT, PDGFRA, PDGFRB, RET	oncology	gastrointestinal stromal tumors (GIST), renal cell carcinoma (RCC), neuroendocrine tumors of pancreatic origin (PNET)
BRD-K59036917	factor_14	-1.40616	0.0708208	0.209268	NA	NA	NA	NA	NA
ASN-05257430	factor_19	-1.40606	0.0802668	0.308021	NA	NA	NA	NA	NA
SA-94315	factor_33	-1.40604	0.0813861	0.289615	NA	NA	NA	NA	NA
EMF-sumo1-11	factor_15	-1.40579	0.0795778	0.300198	NA	NA	NA	NA	NA
RG-108	factor_3	-1.40575	0.067189	0.205744	NA	NA	NA	NA	NA
BIBR-1532	factor_21	-1.40572	0.0789329	0.249379	Preclinical	telomerase inhibitor	TERT	NA	NA
HG-5-113-01	factor_16	-1.40568	0.0713177	0.295501	NA	NA	NA	NA	NA
AZ-628	factor_22	-1.40564	0.076259	0.256708	Preclinical	RAF inhibitor	BRAF, RAF1	NA	NA
GDC-0941	factor_19	-1.40561	0.0804327	0.308021	Phase 2	PI3K inhibitor	PIK3CA, PIK3CB, PIK3CD, PIK3CG	NA	NA
PKCbeta-inhibitor	factor_9	-1.40561	0.0722875	0.265897	NA	NA	NA	NA	NA
etodolac	factor_14	-1.40554	0.070998	0.209268	Launched	cyclooxygenase inhibitor	PTGS1, PTGS2, RXRA	rheumatology	osteoarthritis, rheumatoid arthritis
STK-064652	factor_33	-1.40549	0.0816422	0.289615	NA	NA	NA	NA	NA
BX-912	factor_26	-1.40521	0.0697885	0.248437	Preclinical	pyruvate dehydrogenase kinase inhibitor	CDK2, CHEK1, GSK3B, KDR, PDK1, PDPK1	NA	NA
SA-423167	factor_7	-1.40518	0.0795814	0.308264	NA	NA	NA	NA	NA
tranylcypromine	factor_37	-1.40508	0.0773176	0.296632	Launched	monoamine oxidase inhibitor	KDM1A, MAOA, MAOB	neurology/psychiatry	depression
7b-cis	factor_9	-1.40508	0.0725262	0.265897	NA	NA	NA	NA	NA
purmorphamine	factor_9	-1.40496	0.0725891	0.265897	Preclinical	smoothened receptor agonist	SMO	NA	NA
scopolamine	factor_6	-1.40488	0.070411	0.210608	Launched	acetylcholine receptor antagonist	NA	neurology/psychiatry, gastroenterology	motion sickness, vomiting, nausea
WH-4025	factor_3	-1.40481	0.0676063	0.205744	NA	NA	NA	NA	NA
OSI-930	factor_14	-1.4048	0.071264	0.209441	Phase 1	KIT inhibitor, VEGFR inhibitor	KDR, KIT	NA	NA
maprotiline	factor_31	-1.40475	0.0707645	0.251912	Launched	norepinephrine reputake inhibitor, tricyclic antidepressant	ADRA1A, ADRA1B, ADRA1D, ADRA2A, ADRA2B, ADRA2C, CHRM1, CHRM2, CHRM3, CHRM4, CHRM5, DRD2, HRH1, HTR2A, HTR2C, HTR7, SLC6A2	neurology/psychiatry	depression, dysthymic disorder
nintedanib	factor_18	-1.40462	0.0789263	0.261621	Launched	FGFR inhibitor, PDGFR tyrosine kinase receptor inhibitor, VEGFR inhibitor	FGFR1, FGFR2, FGFR3, FGFR4, FLT1, FLT4, KDR, PDGFRA, PDGFRB	pulmonary	idiopathic pulmonary fibrosis (IPF)
SA-427543	factor_23	-1.40459	0.0757206	0.292189	NA	NA	NA	NA	NA
fluspirilene	factor_13	-1.40454	0.0762776	0.264098	Launched	dopamine receptor antagonist	CACNG1, DRD2, HRH1, HTR1A, HTR1D, HTR1E, HTR2A	neurology/psychiatry	schizophrenia
torin-1	factor_31	-1.40431	0.071088	0.252175	Preclinical	mTOR inhibitor	MTOR	NA	NA
BMS-345541	factor_9	-1.40423	0.072966	0.266313	Preclinical	IKK inhibitor	CHUK, IKBKB	NA	NA
TGX-221	factor_26	-1.40419	0.0703836	0.249677	Preclinical	PI3K inhibitor	PIK3CB, PIK3CD	NA	NA
L-690330	factor_5	-1.40415	0.0782224	0.269378	Preclinical	inositol monophosphatase inhibitor	IMPA1	NA	NA
scopolamine	factor_35	-1.4041	0.0746502	0.206771	Launched	acetylcholine receptor antagonist	NA	neurology/psychiatry, gastroenterology	motion sickness, vomiting, nausea
BRD-K05649647	factor_27	-1.40391	0.0823715	0.317853	NA	NA	NA	NA	NA
YK-4279	factor_3	-1.40378	0.0681742	0.205744	NA	NA	NA	NA	NA
purmorphamine	factor_5	-1.40363	0.0783309	0.269378	Preclinical	smoothened receptor agonist	SMO	NA	NA
apigenin	factor_24	-1.40357	0.0723404	0.261883	Preclinical	casein kinase inhibitor, cell proliferation inhibitor	AKR1B1, AR, CDK6, CFTR, CYP19A1, CYP1B1, HSD17B1	NA	NA
SA-1447005	factor_34	-1.40349	0.081343	0.28957	NA	NA	NA	NA	NA
BX-795	factor_26	-1.40343	0.0707526	0.250108	Preclinical	IKK inhibitor	CDK2, CHEK1, GSK3B, KDR, PDK1, PDPK1	NA	NA
BAY-K8644	factor_37	-1.40332	0.0781303	0.298074	NA	NA	NA	NA	NA
3-amino-benzamide	factor_24	-1.40329	0.0725644	0.261883	Phase 2	PARP inhibitor	PARP1	NA	NA
paclitaxel	iss	-1.40329	0.058148	0.161062	Launched	tubulin polymerization inhibitor	BCL2, MAP2, MAP4, MAPT, NR1I2, TLR4, TUBB, TUBB1	oncology	ovarian cancer, breast cancer, non-small cell lung cancer (NSCLC)
SIB-1893	factor_32	-1.40326	0.0781961	0.227173	Preclinical	glutamate receptor antagonist	GRM4, GRM5	NA	NA
apigenin	factor_18	-1.40318	0.0796727	0.26209	Preclinical	casein kinase inhibitor, cell proliferation inhibitor	AKR1B1, AR, CDK6, CFTR, CYP19A1, CYP1B1, HSD17B1	NA	NA
quinoclamine	factor_40	-1.40316	0.082216	0.23681	NA	NA	NA	NA	NA
etomoxir	factor_28	-1.40315	0.0786184	0.245318	Phase 2	carnitine palmitoyltransferase inhibitor	CPT1A	NA	NA
lenalidomide	factor_5	-1.40307	0.078602	0.269378	Launched	anticancer agent	CDH5, CRBN, PTGS2, TNF, TNFSF11	hematologic malignancy	multiple myeloma, mantle cell lymphoma (MCL), myelodysplastic diseases (MDS)
clonidine	factor_22	-1.40294	0.0772323	0.258549	Launched	adrenergic receptor agonist	ADRA1A, ADRA1B, ADRA1D, ADRA2A, ADRA2B, ADRA2C	cardiology, neurology/psychiatry	hypertension, attention-deficit/hyperactivity disorder (ADHD)
sirolimus	factor_36	-1.4029	0.0805811	0.29956	Launched	mTOR inhibitor	FGF2, FKBP1A, MTOR	transplant, pulmonary	organ rejection, lymphangioleiomyomatosis
PK-11195	factor_3	-1.40282	0.068661	0.205983	Phase 1	benzodiazepine receptor antagonist	TSPO	NA	NA
geldanamycin	factor_20	-1.40279	0.0800412	0.252278	Preclinical	HSP inhibitor	HSP90AA1, HSP90AB1	NA	NA
arctigenin	factor_20	-1.40271	0.0800976	0.252278	Preclinical	MEK inhibitor	CHUK, MAP2K1	NA	NA
loperamide	factor_7	-1.40269	0.0804004	0.310247	Launched	opioid receptor agonist	CACNA1A, CALM1, OPRD1, OPRK1, OPRM1, POMC	gastroenterology	diarrhea
BRD-K89097220	factor_39	-1.40254	0.0843819	0.295191	NA	NA	NA	NA	NA
alvespimycin	factor_18	-1.40251	0.0798662	0.26209	Phase 2	HSP inhibitor	HSP90AA1	NA	NA
indirubin	factor_28	-1.40237	0.0790099	0.245635	Phase 2/Phase 3	CDK inhibitor, glycogen synthase kinase inhibitor	CDK1, CDK5, GSK3A	NA	NA
TL-AA09	factor_4	-1.40235	0.0780814	0.216275	NA	NA	NA	NA	NA
erismodegib	factor_13	-1.40218	0.0773999	0.266287	NA	NA	NA	NA	NA
FPL-64176	factor_31	-1.40212	0.0722141	0.255274	Preclinical	calcium channel activator	CACNA1C, CACNA1S	NA	NA
anandamide	factor_14	-1.40209	0.0717958	0.210393	Phase 2	cannabinoid receptor agonist	CACNA1G, CACNA1H, CACNA1I, CNR1, CNR2, GLRA1, GPR18, GPR55, KCNA2, KCNK3, KCNK9, TRPM8, TRPV1	NA	NA
K784-3187	factor_36	-1.40206	0.0808902	0.29956	NA	NA	NA	NA	NA
spiperone	factor_28	-1.40194	0.0792057	0.245635	Launched	dopamine receptor antagonist	ADRA1A, ADRA1B, ADRA1D, DRD1, DRD2, DRD3, DRD4, DRD5, HTR1A, HTR1D, HTR2A, HTR2B, HTR2C, HTR6, HTR7	neurology/psychiatry	schizophrenia
rosiglitazone	factor_26	-1.40192	0.0713359	0.251291	Withdrawn	insulin sensitizer, PPAR receptor agonist	ACSL4, FFAR1, PPARG, TRPC5, TRPM3	NA	NA
BRD-K22587354	factor_17	-1.4019	0.0611987	0.171386	NA	NA	NA	NA	NA
BRD-K61627029	factor_40	-1.40186	0.082935	0.238202	NA	NA	NA	NA	NA
BG-STK33-59	factor_33	-1.40182	0.0835556	0.294337	NA	NA	NA	NA	NA
dinoprostone	factor_8	-1.40157	0.0710395	0.246516	Withdrawn	prostanoid receptor agonist	CATSPER1, CATSPER2, CATSPER3, CATSPER4, PTGDR, PTGDR2, PTGER1, PTGER2, PTGER3, PTGER4, PTGFR, TBXA2R	NA	NA
BL-077	factor_12	-1.40151	0.0823652	0.311043	NA	NA	NA	NA	NA
NNC-55-0396	factor_16	-1.40146	0.0731613	0.301902	Preclinical	T-type calcium channel blocker	CATSPER1, CATSPER2, CATSPER3, CATSPER4	NA	NA
SA-84512	factor_21	-1.40145	0.0803592	0.252437	NA	NA	NA	NA	NA
IWR-1-ENDO	factor_9	-1.40141	0.0746121	0.271341	NA	NA	NA	NA	NA
dalcetrapib	factor_22	-1.40126	0.0779941	0.260238	Phase 3	cholesteryl ester transfer protein inhibitor	CETP	NA	NA
PX-12	factor_40	-1.40113	0.0831876	0.238251	Phase 2	thioredoxin inhibitor	TXN, TXNRD1	NA	NA
BRD-K73261812	factor_31	-1.40109	0.0727652	0.255436	NA	NA	NA	NA	NA
phenoxazine	factor_7	-1.40099	0.0812422	0.312304	NA	NA	NA	NA	NA
BMS-299897	factor_12	-1.40098	0.0827602	0.311043	Phase 1	gamma secretase inhibitor	NA	NA	NA
KUC111109N	factor_10	-1.40096	0.0834299	0.328201	NA	NA	NA	NA	NA
nilotinib	survival	-1.40094	0.0795554	0.226413	Launched	Abl kinase inhibitor, Bcr-Abl kinase inhibitor	ABL1, KIT	hematologic malignancy	chronic myeloid leukemia (CML)
CHEMBL-1222381	factor_39	-1.40091	0.0850958	0.29651	NA	NA	NA	NA	NA
auranofin	factor_3	-1.40089	0.0695998	0.208182	Launched	NFkB pathway inhibitor	IKBKB, PRDX5, TRPA1	rheumatology	rheumatoid arthritis
SU-11652	factor_34	-1.40086	0.0828389	0.29386	NA	NA	NA	NA	NA
NSC-632839	factor_27	-1.40062	0.0838445	0.318672	Preclinical	ubiquitin specific protease inhibitor	SENP2, USP1, USP2, USP7	NA	NA
GSK-3-inhibitor-II	factor_21	-1.40058	0.0808454	0.252437	NA	NA	NA	NA	NA
taurodeoxycholic-acid	factor_38	-1.40056	0.0780794	0.262253	NA	NA	NA	NA	NA
niguldipine	factor_11	-1.40055	0.083574	0.275099	NA	NA	NA	NA	NA
equol	factor_29	-1.40042	0.078427	0.257434	Launched	estrogen receptor agonist	ESR1, ESR2	NA	NA
forskolin	factor_39	-1.40034	0.0853456	0.29651	Launched	adenylyl cyclase activator	ADCY2, ADCY5, GNAS	NA	NA
L-690488	factor_19	-1.40027	0.0828281	0.31363	NA	NA	NA	NA	NA
darinaparsin	factor_14	-1.40022	0.0723276	0.211246	NA	NA	NA	NA	NA
RITA	factor_31	-1.40021	0.0732204	0.256145	Preclinical	MDM inhibitor	MDM2	NA	NA
siguazodan	factor_25	-1.40015	0.0833519	0.228426	Phase 1	phosphodiesterase inhibitor	PDE3A	NA	NA
BRD-K06020002	factor_14	-1.40011	0.0725049	0.211246	NA	NA	NA	NA	NA
BCI-hydrochloride	factor_11	-1.40004	0.0838081	0.275099	NA	NA	NA	NA	NA
ENMD-2076	factor_26	-1.40004	0.0723715	0.253175	Phase 2	Aurora kinase inhibitor, FLT3 inhibitor, VEGFR inhibitor	AURKA, FLT3, KDR, PDGFRA, PTK2, SRC	NA	NA
DC-45-A2	factor_25	-1.40002	0.0833721	0.228426	NA	NA	NA	NA	NA
pregnenolone	factor_23	-1.39983	0.0776479	0.296237	Launched	glutamate receptor modulator	CYP17A1, SULT2B1	NA	NA
PJ-34	factor_13	-1.3998	0.0786919	0.268775	Preclinical	PARP inhibitor	EEF2, PARP1, PARP15, PARP3	NA	NA
BRD-K89097220	iss	-1.39976	0.0599708	0.165206	NA	NA	NA	NA	NA
SR-142948	factor_5	-1.39952	0.0799848	0.273191	NA	NA	NA	NA	NA
BRD-K01621458	factor_36	-1.3994	0.0823584	0.303508	NA	NA	NA	NA	NA
BRD-K84924563	factor_19	-1.39936	0.0834362	0.314513	NA	NA	NA	NA	NA
MLN-8054	factor_31	-1.39927	0.0735558	0.256161	Phase 1	Aurora kinase inhibitor	AURKA	NA	NA
lapatinib	factor_21	-1.39917	0.0812668	0.252437	Launched	EGFR inhibitor	EGFR, ERBB2	oncology	breast cancer
nicardipine	factor_2	-1.39916	0.0841564	0.249193	Launched	calcium channel blocker	ADORA3, ADRA1A, ADRA1B, ADRA1D, CACNA1C, CACNA1D, CACNA2D1, CACNB2, CALM1, CHRM1, CHRM2, CHRM3, CHRM4, CHRM5, PDE1A, PDE1B	cardiology	chronic stable angina, hypertension
BRD-A83255679	factor_12	-1.39914	0.0835502	0.312849	NA	NA	NA	NA	NA
lapatinib	factor_1	-1.39908	0.0761673	0.266454	Launched	EGFR inhibitor	EGFR, ERBB2	oncology	breast cancer
BRD-K16410418	factor_3	-1.39888	0.0705618	0.209818	NA	NA	NA	NA	NA
ketotifen	survival	-1.39881	0.0803007	0.226413	Launched	histamine receptor agonist, leukotriene receptor antagonist, phosphodiesterase inhibitor	HRH1, PDE4A, PDE4B, PDE4C, PDE4D, PDE7A, PDE7B, PDE8A, PDE8B, PGD	neurology/psychiatry	itching
LE-135	factor_31	-1.3988	0.0738434	0.256161	Preclinical	retinoid receptor agonist	RARB	NA	NA
SB-525334	factor_16	-1.39867	0.0744712	0.305734	Preclinical	TGF beta receptor inhibitor	TGFBR1	NA	NA
CI-976	factor_39	-1.39861	0.0860952	0.297073	Phase 1	ACAT inhibitor	ACAT1, CES1	NA	NA
strophanthidin	factor_31	-1.39855	0.0740111	0.256161	NA	NA	NA	NA	NA
PI-103	survival	-1.39853	0.0803979	0.226413	Preclinical	mTOR inhibitor, PI3K inhibitor	MTOR, PIK3CA, PIK3CB, PIK3CD, PIK3CG, PRKDC	NA	NA
piceatannol	survival	-1.39847	0.0803979	0.226413	Preclinical	SYK inhibitor	ATP5A1, ATP5B, ATP5C1, IRF3	NA	NA
serdemetan	factor_26	-1.39833	0.0732166	0.254743	Phase 1	MDM inhibitor	MDM2	NA	NA
AZD-7545	factor_26	-1.39817	0.0733237	0.254743	NA	NA	NA	NA	NA
BRD-K54343811	factor_6	-1.39816	0.072135	0.214496	NA	NA	NA	NA	NA
SU-4312	factor_25	-1.39808	0.0841403	0.229288	Preclinical	PDGFR tyrosine kinase receptor inhibitor, tyrosine kinase inhibitor, VEGFR inhibitor	KDR, PDGFRB	NA	NA
BRD-K59019422	factor_31	-1.39803	0.0742387	0.256161	NA	NA	NA	NA	NA
clopidogrel	factor_33	-1.39803	0.0852731	0.297665	Launched	purinergic receptor antagonist	P2RY12	cardiology, neurology/psychiatry	myocardial infarction, stroke, peripheral artery disease (PAD), acute coronary syndrome (ACS)
glutamine	factor_32	-1.39795	0.0807422	0.233898	NA	NA	NA	NA	NA
BRD-K64970062	factor_21	-1.39786	0.0818503	0.25306	NA	NA	NA	NA	NA
DAC-013	shock	-1.39744	0.0740983	0.210586	NA	NA	NA	NA	NA
SA-1460224	factor_35	-1.3974	0.0768443	0.211688	NA	NA	NA	NA	NA
BRD-K64024097	factor_29	-1.39735	0.0793129	0.259499	NA	NA	NA	NA	NA
GW-405833	factor_7	-1.39729	0.082539	0.316087	Preclinical	cannabinoid receptor agonist	CNR2	NA	NA
flutamide	shock	-1.39724	0.0741528	0.210586	Launched	androgen receptor antagonist	AHR, AR	oncology	prostate cancer
TPCA-1	factor_19	-1.39713	0.084247	0.314513	Preclinical	IKK inhibitor	IKBKB	NA	NA
BRD-K98948170	factor_6	-1.3971	0.0726794	0.215349	NA	NA	NA	NA	NA
nimodipine	survival	-1.39708	0.080884	0.22676	Launched	calcium channel blocker	AHR, CACNA1C, CACNA1D, CACNA1F, CACNA1S, CACNB1, CACNB2, CACNB3, CACNB4, CFTR, NR3C2	hematology	hemorrhage
necrostatin-1	factor_26	-1.39707	0.0740022	0.25622	Preclinical	RIPK inhibitor	RIPK1	NA	NA
tyrphostin-1	factor_25	-1.39698	0.0845244	0.229389	NA	NA	NA	NA	NA
16,16-dimethylprostaglandin-e2	factor_13	-1.39694	0.080297	0.270666	Phase 2	prostanoid receptor agonist	HPGD	NA	NA
NVP-AUY922	factor_2	-1.3969	0.0849014	0.250249	Phase 2	HSP inhibitor	HSP90AA1, HSP90AB1	NA	NA
phorbol-12-myristate-13-acetate	factor_36	-1.39688	0.0836257	0.306325	NA	NA	NA	NA	NA
triamcinolone	factor_38	-1.39685	0.0796874	0.264144	Launched	glucocorticoid receptor agonist	NR3C1, SERPINA6	dermatology	corticosteroid-responsive dermatoses
CP-724714	factor_20	-1.3968	0.0826514	0.257109	Phase 2	EGFR inhibitor, protein tyrosine kinase inhibitor	ERBB2	NA	NA
AZD-1152HQPA	factor_3	-1.39642	0.0719063	0.212565	NA	NA	NA	NA	NA
BRD-K54343811	factor_19	-1.39641	0.0845602	0.314513	NA	NA	NA	NA	NA
fostamatinib	factor_3	-1.39637	0.0719063	0.212565	Launched	SYK inhibitor	SYK	hematology	chronic immune thrombocytopenia (ITP)
salermide	factor_13	-1.39637	0.0805841	0.270666	NA	NA	NA	NA	NA
parbendazole	factor_26	-1.39621	0.0743831	0.25666	Preclinical	tubulin polymerization inhibitor	TUBB	NA	NA
resveratrol	factor_20	-1.39617	0.08299	0.257371	Launched	cytochrome P450 inhibitor, SIRT activator	CSNK2A1, NQO2, PTGS1, PTGS2	NA	NA
AS-605240	factor_9	-1.39616	0.0773638	0.278887	NA	NA	NA	NA	NA
BRD-A36275421	factor_9	-1.39607	0.0774141	0.278887	NA	NA	NA	NA	NA
BRD-K81647657	factor_32	-1.39602	0.0815587	0.234056	NA	NA	NA	NA	NA
neratinib	factor_9	-1.39599	0.0775146	0.278887	Phase 3	EGFR inhibitor	EGFR, ERBB2, KDR	NA	NA
bezafibrate	factor_10	-1.39597	0.0854473	0.331884	Launched	PPAR receptor agonist	PPARA, PPARD, PPARG	cardiology	cholesterol
GSK-1070916	factor_29	-1.39591	0.0799456	0.260402	NA	NA	NA	NA	NA
BRD-K38012662	factor_6	-1.39582	0.0732238	0.215349	NA	NA	NA	NA	NA
arecaidine	iss	-1.39582	0.0619759	0.169804	NA	NA	NA	NA	NA
torin-1	factor_19	-1.39578	0.0847445	0.314513	Preclinical	mTOR inhibitor	MTOR	NA	NA
KI-8751	factor_19	-1.39577	0.0847629	0.314513	Preclinical	KIT inhibitor, PDGFR tyrosine kinase receptor inhibitor, VEGFR inhibitor	KDR	NA	NA
SA-792709	factor_3	-1.39543	0.0724858	0.213475	NA	NA	NA	NA	NA
chaetocin	factor_32	-1.39541	0.0817939	0.234056	NA	NA	NA	NA	NA
guggulsterone	factor_29	-1.39524	0.0801038	0.260402	NA	NA	NA	NA	NA
BRD-K38012662	factor_10	-1.39522	0.0856792	0.331884	NA	NA	NA	NA	NA
AC-55649	factor_35	-1.39521	0.0772831	0.212141	Preclinical	retinoid receptor agonist	RARA, RARB	NA	NA
WZ-4-145	factor_28	-1.39518	0.0825619	0.254482	NA	NA	NA	NA	NA
PAC-1	factor_32	-1.39518	0.0819461	0.234056	Phase 1	caspase activator	CASP3	NA	NA
phloretin	factor_3	-1.39512	0.0726364	0.213475	Launched	sodium/glucose cotransporter inhibitor	AQP9, CLCN3, SLC23A1	NA	NA
trichostatin-a	factor_13	-1.39511	0.0811714	0.271736	Preclinical	HDAC inhibitor	HDAC1, HDAC10, HDAC2, HDAC3, HDAC4, HDAC5, HDAC6, HDAC7, HDAC8, HDAC9	NA	NA
AKT-inhibitor-IV	factor_11	-1.39504	0.0856424	0.280209	NA	NA	NA	NA	NA
linsitinib	factor_39	-1.39501	0.0876122	0.299243	Phase 3	IGF-1 inhibitor	IGF1R, INSR, INSRR	NA	NA
PLX-4720	factor_30	-1.395	0.0862744	0.274288	Preclinical	RAF inhibitor	BRAF, KDR	NA	NA
BRD-K61053657	factor_21	-1.39497	0.083309	0.256785	NA	NA	NA	NA	NA
SA-1459291	factor_18	-1.39485	0.0835706	0.270127	NA	NA	NA	NA	NA
BRD-K58547375	survival	-1.39477	0.081921	0.22816	NA	NA	NA	NA	NA
BAY-11-7821	factor_7	-1.39474	0.083995	0.319244	NA	NA	NA	NA	NA
BRD-K93367411	shock	-1.39466	0.0751335	0.21264	NA	NA	NA	NA	NA
SD-6-035-A4	factor_22	-1.39464	0.0800677	0.266278	NA	NA	NA	NA	NA
fluoxetine	factor_28	-1.39462	0.0828276	0.254525	Launched	selective serotonin reuptake inhibitor (SSRI)	ANO1, HTR2B, SLC6A4	neurology/psychiatry	depression, obsessive compulsive disorder (OCD), bulimia nervosa, panic disorders, bipolar disorder
ingenol	factor_34	-1.39445	0.0860858	0.30307	NA	NA	NA	NA	NA
JX-401	factor_8	-1.39443	0.0740577	0.249929	Preclinical	p38 MAPK inhibitor	MAPK14	NA	NA
melatonin	factor_5	-1.3944	0.082181	0.278809	Launched	melatonin receptor agonist, nitric oxide synthase inhibitor	ASMT, CALM1, CALR, EPX, ESR1, HTR2B, MPO, MTNR1A, MTNR1B, NQO2, RORB	neurology/psychiatry	sleep cycle support
VX-745	factor_23	-1.39436	0.0801319	0.303421	Phase 2	p38 MAPK inhibitor	MAPK11, MAPK12, MAPK14	NA	NA
indirubin	factor_8	-1.39433	0.0740577	0.249929	Phase 2/Phase 3	CDK inhibitor, glycogen synthase kinase inhibitor	CDK1, CDK5, GSK3A	NA	NA
phenazone	factor_40	-1.39432	0.0863744	0.241217	Launched	cyclooxygenase inhibitor	PTGS1, PTGS2	neurology/psychiatry	pain relief
trametinib	shock	-1.39418	0.0752969	0.21264	Launched	MEK inhibitor	MAP2K1, MAP2K2	oncology	melanoma
PD-98059	factor_22	-1.39411	0.0803639	0.266387	Preclinical	MEK inhibitor	AKT1, CHEK1, GSK3B, LCK, MAP2K1, MAPK1, MAPK11, MAPK12, MAPK14, MAPK8, PRKCA, RAF1, ROCK1, RPS6KB1, SGK1	NA	NA
AM-580	factor_10	-1.39408	0.0863052	0.333033	Preclinical	retinoid receptor agonist	RARA	NA	NA
SA-1457472	factor_33	-1.39389	0.087307	0.301254	NA	NA	NA	NA	NA
NSC-23766	factor_11	-1.39388	0.0862082	0.28115	Preclinical	Ras GTPase inhibitor	NA	NA	NA
WZ-4-145	factor_13	-1.39387	0.0818761	0.272038	NA	NA	NA	NA	NA
FR-180204	factor_18	-1.39385	0.0839853	0.270411	Preclinical	MAP kinase inhibitor	MAPK1, MAPK3	NA	NA
bosutinib	factor_12	-1.39365	0.0862918	0.320739	Launched	Abl kinase inhibitor, Bcr-Abl kinase inhibitor, src inhibitor	ABL1, BCR, CAMK1D, CAMK2G, CDK2, FRK, FYN, HCK, LYN, MAP2K1, MAP2K2, MAP3K2, MAP4K5, SRC, STK10, STK24, STK4, TNK2, TXK	hematologic malignancy	chronic myeloid leukemia (CML)
motesanib	factor_2	-1.39365	0.0859347	0.251844	Phase 3	KIT inhibitor, PDGFR tyrosine kinase receptor inhibitor, VEGFR inhibitor	FLT1, FLT4, KDR, KIT	NA	NA
BRD-K52160314	factor_17	-1.39363	0.0645636	0.177375	NA	NA	NA	NA	NA
MW-STK33-2B	factor_13	-1.39351	0.0820979	0.272038	NA	NA	NA	NA	NA
tamibarotene	factor_32	-1.39347	0.0829147	0.235356	Launched	retinoid receptor agonist	RARA, RARB	hematologic malignancy	acute promyelocytic leukemia (APL)
tropisetron	factor_6	-1.39334	0.0743127	0.217139	Launched	serotonin receptor antagonist	GLRA1, GLRA2, GLRB, HTR3A, HTR4	gastroenterology	nausea, vomiting, nausea, vomiting
WY-01-034	factor_39	-1.39334	0.088576	0.301516	NA	NA	NA	NA	NA
BRD-K32896438	factor_4	-1.39332	0.0830356	0.225064	NA	NA	NA	NA	NA
cymarin	factor_27	-1.39318	0.0874364	0.325401	NA	NA	NA	NA	NA
RO-90-7501	factor_24	-1.39307	0.0760358	0.267252	NA	NA	NA	NA	NA
menadione	factor_26	-1.39295	0.0764067	0.262745	Launched	mitochondrial DNA polymerase inhibitor, phosphatase inhibitor	AOX1, BGLAP, F10, F2, F7, F9, GGCX, NQO1, NQO2, PROC, PROS1, PROZ, VKORC1, VKORC1L1	gastroenterology, neurology/psychiatry, dermatology, rheumatology	ulcerative colitis, diarrhea, headache, varicose veins, rheumatoid arthritis
PD-184352	factor_3	-1.39292	0.0737955	0.216072	Phase 2	MEK inhibitor	MAP2K1, MAP3K1, MAP3K2	NA	NA
oleoylethanolamide	shock	-1.39291	0.0760052	0.213448	Preclinical	cannabinoid receptor agonist, glucose dependent insulinotropic receptor agonist, potassium channel blocker, PPAR receptor agonist	CNR1, GPR119, GPR55, PPARA	NA	NA
myricetin	factor_15	-1.39288	0.0855715	0.314592	Preclinical	androgen receptor agonist, cytochrome P450 inhibitor	PIK3CG	NA	NA
BRD-K21614065	factor_40	-1.39286	0.0870157	0.241684	NA	NA	NA	NA	NA
linsitinib	factor_13	-1.39278	0.0824764	0.272038	Phase 3	IGF-1 inhibitor	IGF1R, INSR, INSRR	NA	NA
GSK-2126458	survival	-1.39271	0.0826987	0.229693	NA	NA	NA	NA	NA
2',5'-dideoxyadenosine	factor_13	-1.39257	0.0826069	0.272038	NA	NA	NA	NA	NA
tretinoin	factor_32	-1.39234	0.0836205	0.236146	Launched	retinoid receptor agonist, retinoid receptor ligand	ALDH1A1, ALDH1A2, GPRC5A, NR0B1, NR2C2, PPARD, RARA, RARB, RARG, RARRES1, RORB, RORC, RXRB, RXRG	hematologic malignancy	acute promyelocytic leukemia (APL)
ursolic-acid	factor_36	-1.39233	0.0859903	0.313849	Phase 1	ATPase inhibitor, NFkB pathway inhibitor, STAT inhibitor	HSD11B1, PLA2G1B, PTPN1, PYGM	NA	NA
l-buthionine-sulfoximine	iss	-1.39216	0.0634342	0.172608	NA	NA	NA	NA	NA
decitabine	factor_16	-1.39215	0.077091	0.311756	Launched	DNA methyltransferase inhibitor	DNMT1, DNMT3A	hematologic malignancy, hematology	myelodysplastic diseases (MDS), anemia, chronic myeloid leukemia (CML)
oligomycin-a	factor_15	-1.39214	0.085921	0.314732	Preclinical	ATP synthase inhibitor, ATPase inhibitor	ATP5A1	NA	NA
DAC-003	factor_37	-1.39209	0.0824739	0.311864	NA	NA	NA	NA	NA
avrainvillamide-analog-1	factor_35	-1.39207	0.0784046	0.214235	NA	NA	NA	NA	NA
nalbuphine	factor_11	-1.39204	0.0871449	0.283203	Launched	opioid receptor agonist, opioid receptor antagonist	OPRD1, OPRK1, OPRM1	neurology/psychiatry	pain relief
LY-456236	factor_24	-1.39203	0.0766517	0.267252	NA	NA	NA	NA	NA
barasertib	factor_27	-1.392	0.0882234	0.325401	Phase 2/Phase 3	Aurora kinase inhibitor	AURKA, AURKB	NA	NA
UK-356618	factor_5	-1.39196	0.0833198	0.281727	Preclinical	metalloproteinase inhibitor	MMP13, MMP14, MMP2, MMP3, MMP9	NA	NA
BRD-K25070860	factor_37	-1.39191	0.0826701	0.311864	NA	NA	NA	NA	NA
AT7867	factor_33	-1.3919	0.088226	0.303389	Preclinical	AKT inhibitor	AKT2, GSK3B, PKIA, PRKACA	NA	NA
MW-SHH-97	factor_19	-1.39181	0.0868452	0.317776	NA	NA	NA	NA	NA
GW-405833	factor_9	-1.3918	0.0798643	0.284306	Preclinical	cannabinoid receptor agonist	CNR2	NA	NA
SD-6-035-A11	factor_34	-1.39179	0.0871568	0.303574	NA	NA	NA	NA	NA
PD-98059	survival	-1.39165	0.083282	0.23005	Preclinical	MEK inhibitor	AKT1, CHEK1, GSK3B, LCK, MAP2K1, MAPK1, MAPK11, MAPK12, MAPK14, MAPK8, PRKCA, RAF1, ROCK1, RPS6KB1, SGK1	NA	NA
BRD-K86682249	factor_3	-1.39163	0.074375	0.216072	NA	NA	NA	NA	NA
tubastatin-a	factor_12	-1.39148	0.0872444	0.321913	Preclinical	HDAC inhibitor	HDAC6	NA	NA
trametinib	factor_18	-1.39139	0.0853399	0.27325	Launched	MEK inhibitor	MAP2K1, MAP2K2	oncology	melanoma
arachidonyl-trifluoro-methane	factor_19	-1.39137	0.0870663	0.317776	NA	NA	NA	NA	NA
mycophenolic-acid	factor_10	-1.39135	0.0878356	0.336371	Launched	dehydrogenase inhibitor, inositol monophosphatase inhibitor	IMPDH1, IMPDH2	transplant	organ rejection
GSK-3-inhibitor-II	factor_10	-1.39134	0.0878356	0.336371	NA	NA	NA	NA	NA
epigallocatechin	factor_13	-1.3913	0.0832594	0.273296	NA	NA	NA	NA	NA
BRD-K40758391	factor_30	-1.39119	0.0879592	0.275657	NA	NA	NA	NA	NA
DAC-012	factor_14	-1.39114	0.0759617	0.22005	NA	NA	NA	NA	NA
CI-976	factor_36	-1.39105	0.0866703	0.314248	Phase 1	ACAT inhibitor	ACAT1, CES1	NA	NA
MW-SHH-250	factor_1	-1.39097	0.078914	0.274165	NA	NA	NA	NA	NA
Gly-Gly-PALO	factor_30	-1.3909	0.0880686	0.275657	NA	NA	NA	NA	NA
BRD-K05402890	factor_27	-1.39088	0.0886472	0.325401	NA	NA	NA	NA	NA
warfarin	factor_11	-1.39084	0.0876912	0.283245	Launched	vitamin K antagonist	VKORC1	hematology, cardiology	deep vein thrombosis (DVT), pulmonary embolism (PE), atrial fibrillation (AF), myocardial infarction
BMS-777607	factor_6	-1.39084	0.0753108	0.219421	Phase 1/Phase 2	AXL kinase inhibitor, c-Met inhibitor, FLT3 inhibitor, hepatocyte growth factor receptor inhibitor, macrophage migration inhibiting factor inhibitor, tyrosine kinase inhibitor	AXL, MERTK, MET, MST1R, TYRO3	NA	NA
lestaurtinib	factor_33	-1.39073	0.0888437	0.304478	Phase 3	FLT3 inhibitor, growth factor receptor inhibitor, JAK inhibitor	FLT3, NTRK1	NA	NA
MLN-4924	factor_21	-1.39069	0.0851567	0.260285	NA	NA	NA	NA	NA
fatostatin	factor_24	-1.39057	0.0772116	0.267332	NA	NA	NA	NA	NA
BRD-K68548958	factor_32	-1.3905	0.0844922	0.237013	NA	NA	NA	NA	NA
SB-203580	factor_8	-1.3905	0.0758245	0.253836	Preclinical	p38 MAPK inhibitor	AKT1, ALOX5, CHEK1, CYP2D6, CYP3A4, GAK, GSK3B, LCK, MAPK1, MAPK10, MAPK11, MAPK12, MAPK14, MAPK8, MAPK9, PRKCA, RAF1, RIPK2, ROCK1, RPS6KB1, SGK1, SRC, TNF	NA	NA
BRD-K90826279	factor_18	-1.39049	0.0858651	0.27325	NA	NA	NA	NA	NA
JNK-9L	iss	-1.39036	0.0641633	0.173199	NA	NA	NA	NA	NA
WH-4025	factor_13	-1.39028	0.0838597	0.274376	NA	NA	NA	NA	NA
SU-4312	factor_32	-1.39026	0.0845891	0.237013	Preclinical	PDGFR tyrosine kinase receptor inhibitor, tyrosine kinase inhibitor, VEGFR inhibitor	KDR, PDGFRB	NA	NA
eriodictyol	factor_2	-1.39017	0.0876169	0.256013	NA	NA	NA	NA	NA
TCPOBOP	factor_18	-1.39015	0.0859481	0.27325	NA	NA	NA	NA	NA
PLX-4720	factor_32	-1.39009	0.0846306	0.237013	Preclinical	RAF inhibitor	BRAF, KDR	NA	NA
etoposide	factor_31	-1.39003	0.0784316	0.267125	Launched	topoisomerase inhibitor	TOP2A, TOP2B	oncology	non-small cell lung cancer (NSCLC)
pifithrin-mu	factor_20	-1.39002	0.0860799	0.263718	Preclinical	HSP inhibitor	HSPA1A, TP53	NA	NA
mycophenolic-acid	factor_33	-1.39001	0.0891601	0.30453	Launched	dehydrogenase inhibitor, inositol monophosphatase inhibitor	IMPDH1, IMPDH2	transplant	organ rejection
T-0156	factor_34	-1.38999	0.0882108	0.304372	Preclinical	phosphodiesterase inhibitor	PDE5A	NA	NA
BRD-K98645985	factor_16	-1.38983	0.0780613	0.313261	NA	NA	NA	NA	NA
ponatinib	factor_27	-1.38983	0.0890508	0.325401	Launched	Bcr-Abl kinase inhibitor, FLT3 inhibitor, PDGFR tyrosine kinase receptor inhibitor	ABL1, BCR, FGFR1, FGFR2, FGFR3, FGFR4, FLT3, KDR, KIT, LCK, LYN, PDGFRA, RET, SRC, TEK	hematologic malignancy	chronic myeloid leukemia (CML), acute lymphoblastic leukemia (ALL)
CGP-60474	factor_28	-1.3898	0.0856663	0.262451	Preclinical	CDK inhibitor	CDK1, CDK2	NA	NA
scopolamine	factor_23	-1.38978	0.0823162	0.305962	Launched	acetylcholine receptor antagonist	NA	neurology/psychiatry, gastroenterology	motion sickness, vomiting, nausea
importazole	factor_13	-1.38942	0.0843686	0.275151	NA	NA	NA	NA	NA
fostamatinib	factor_24	-1.3893	0.0780515	0.268402	Launched	SYK inhibitor	SYK	hematology	chronic immune thrombocytopenia (ITP)
BRD-K28112517	factor_15	-1.38902	0.0872316	0.31564	NA	NA	NA	NA	NA
glycodeoxycholic-acid	factor_30	-1.38898	0.0889438	0.277296	NA	NA	NA	NA	NA
MW-SHH-97	factor_6	-1.38894	0.0759459	0.220636	NA	NA	NA	NA	NA
GW-9508	factor_2	-1.38871	0.0882897	0.257236	Preclinical	free fatty acid receptor agonist, G protein-coupled receptor agonist	FFAR1, FFAR4	NA	NA
cyanoquinoline-11	factor_35	-1.38869	0.0798674	0.217644	NA	NA	NA	NA	NA
QL-XII-47	factor_4	-1.38862	0.0854606	0.229789	NA	NA	NA	NA	NA
CYT-997	factor_30	-1.38856	0.0891408	0.277296	Phase 2	tubulin polymerization inhibitor	TUBB	NA	NA
tubastatin-a	factor_38	-1.38846	0.0833894	0.274345	Preclinical	HDAC inhibitor	HDAC6	NA	NA
NSC-3852	factor_18	-1.3883	0.0867498	0.274075	Preclinical	HDAC inhibitor	HDAC1	NA	NA
COT-10b	factor_31	-1.38827	0.0793421	0.268295	NA	NA	NA	NA	NA
TUL-XX023	factor_17	-1.38827	0.0658254	0.179445	NA	NA	NA	NA	NA
gabazine	factor_29	-1.38825	0.0838685	0.270035	Preclinical	GABA receptor antagonist	GABRA1, GABRA2, GABRA3, GABRA4, GABRA5, GABRA6, GABRG2	NA	NA
glutamine	factor_27	-1.38816	0.0897369	0.325401	NA	NA	NA	NA	NA
capsaicin	factor_33	-1.38771	0.0904859	0.304937	Launched	TRPV agonist	CFTR, TRPV1	neurology/psychiatry, rheumatology	muscle pain, rheumatoid arthritis
fluoxetine	factor_32	-1.38765	0.0863465	0.239685	Launched	selective serotonin reuptake inhibitor (SSRI)	ANO1, HTR2B, SLC6A4	neurology/psychiatry	depression, obsessive compulsive disorder (OCD), bulimia nervosa, panic disorders, bipolar disorder
menadione	factor_10	-1.38755	0.0893429	0.338298	Launched	mitochondrial DNA polymerase inhibitor, phosphatase inhibitor	AOX1, BGLAP, F10, F2, F7, F9, GGCX, NQO1, NQO2, PROC, PROS1, PROZ, VKORC1, VKORC1L1	gastroenterology, neurology/psychiatry, dermatology, rheumatology	ulcerative colitis, diarrhea, headache, varicose veins, rheumatoid arthritis
methylergometrine	factor_28	-1.38747	0.0870228	0.264689	Launched	dopamine receptor antagonist, serotonin receptor antagonist	DRD1, HTR1E, HTR1F, HTR2A, HTR2B, HTR2C	hematology, neurology/psychiatry	postpartum hemorrhage (PPH), migraine headache
olaparib	factor_5	-1.38734	0.0853262	0.287549	Launched	PARP inhibitor	PARP1, PARP2	oncology	ovarian cancer
RG-108	factor_28	-1.38734	0.0870787	0.264689	NA	NA	NA	NA	NA
7b-cis	factor_12	-1.38726	0.0893587	0.328515	NA	NA	NA	NA	NA
thapsigargin	factor_31	-1.38722	0.0798332	0.268295	NA	NA	NA	NA	NA
BRD-K93367411	factor_19	-1.38721	0.0889642	0.323535	NA	NA	NA	NA	NA
naloxone	factor_18	-1.38717	0.0871921	0.274614	Launched	opioid receptor antagonist	CREB1, ESR1, OPRD1, OPRK1, OPRM1, TLR4	pulmonary	respiratory depression
methylergometrine	factor_11	-1.38708	0.0891547	0.286144	Launched	dopamine receptor antagonist, serotonin receptor antagonist	DRD1, HTR1E, HTR1F, HTR2A, HTR2B, HTR2C	hematology, neurology/psychiatry	postpartum hemorrhage (PPH), migraine headache
BRD-K06020002	factor_33	-1.38697	0.0908475	0.305139	NA	NA	NA	NA	NA
geranylgeraniol	factor_21	-1.38695	0.0865182	0.262672	NA	NA	NA	NA	NA
BRD-K77432048	factor_14	-1.38689	0.0776458	0.223011	NA	NA	NA	NA	NA
ST-4062971	factor_40	-1.38687	0.0898916	0.247952	NA	NA	NA	NA	NA
ST-057710	factor_2	-1.38686	0.0891308	0.25894	NA	NA	NA	NA	NA
nintedanib	shock	-1.38659	0.0787294	0.218643	Launched	FGFR inhibitor, PDGFR tyrosine kinase receptor inhibitor, VEGFR inhibitor	FGFR1, FGFR2, FGFR3, FGFR4, FLT1, FLT4, KDR, PDGFRA, PDGFRB	pulmonary	idiopathic pulmonary fibrosis (IPF)
U-0126	factor_9	-1.38654	0.0827543	0.291211	Preclinical	MEK inhibitor	AKT1, CHEK1, GSK3B, LCK, MAP2K1, MAP2K2, MAP2K7, MAPK1, MAPK11, MAPK12, MAPK14, MAPK8, PRKCA, RAF1, ROCK1, RPS6KB1, SGK1	NA	NA
zebularine	iss	-1.38653	0.0654393	0.175955	Preclinical	DNA methyltransferase inhibitor	CDA, DNMT1	NA	NA
cyanoquinoline-11	factor_21	-1.38644	0.0868099	0.262769	NA	NA	NA	NA	NA
mitoxantrone	factor_31	-1.38633	0.0803005	0.268295	Launched	topoisomerase inhibitor	TOP2A	neurology/psychiatry, oncology, hematologic malignancy	multiple sclerosis, prostate cancer, acute myeloid leukemia (AML)
MW-SHH-28	factor_34	-1.38631	0.0899958	0.308426	NA	NA	NA	NA	NA
tivozanib	factor_6	-1.38614	0.0771255	0.223421	Phase 3	VEGFR inhibitor	FLT1, FLT4, KDR, KIT, PDGFRA, PDGFRB	NA	NA
phloretin	factor_26	-1.38607	0.0802395	0.272346	Launched	sodium/glucose cotransporter inhibitor	AQP9, CLCN3, SLC23A1	NA	NA
PAC-1	factor_9	-1.38602	0.083081	0.291211	Phase 1	caspase activator	CASP3	NA	NA
NNC-55-0396	factor_32	-1.386	0.0873013	0.241152	Preclinical	T-type calcium channel blocker	CATSPER1, CATSPER2, CATSPER3, CATSPER4	NA	NA
BRD-K28100108	factor_28	-1.38585	0.0878758	0.265995	NA	NA	NA	NA	NA
albendazole	factor_39	-1.38581	0.0925738	0.314067	Launched	tubulin polymerization inhibitor	TUBA1A, TUBB, TUBB4B	infectious disease	cystic hydatid disease, parenchymal neurocysticercosis
ABT-751	factor_10	-1.38577	0.0901544	0.340097	Phase 2	tubulin polymerization inhibitor	TUBB	NA	NA
GSK-1059615	factor_9	-1.38571	0.0832443	0.291211	NA	NA	NA	NA	NA
BRD-K28112517	factor_24	-1.38531	0.0797872	0.272517	NA	NA	NA	NA	NA
SRT-1720	factor_40	-1.38527	0.09063	0.248986	NA	NA	NA	NA	NA
alda-1	factor_38	-1.38492	0.085147	0.274633	Preclinical	aldehyde dehydrogenase activator	ALDH2	NA	NA
purmorphamine	factor_22	-1.38479	0.0840457	0.27765	Preclinical	smoothened receptor agonist	SMO	NA	NA
rottlerin	factor_9	-1.38474	0.0838475	0.29231	NA	NA	NA	NA	NA
ZM-447439	survival	-1.38463	0.086555	0.236506	Preclinical	Aurora kinase inhibitor	AURKA, AURKB	NA	NA
MW-A1-12	factor_13	-1.38463	0.0867959	0.281252	NA	NA	NA	NA	NA
erythromycin	factor_29	-1.38452	0.0855769	0.27207	Launched	NFkB pathway inhibitor	MLNR	infectious disease	listeria, respiratory tract infections, skin infections, syphilis, amebiasis, pelvic inflammatory disease, chlamydia, diphtheria, erythrasma
fulvestrant	factor_14	-1.3845	0.0785322	0.224918	Launched	estrogen receptor antagonist	ESR1, ESR2, GPER1	oncology	breast cancer
piceatannol	factor_38	-1.38445	0.0852965	0.274633	Preclinical	SYK inhibitor	ATP5A1, ATP5B, ATP5C1, IRF3	NA	NA
etodolac	factor_37	-1.38429	0.086061	0.318621	Launched	cyclooxygenase inhibitor	PTGS1, PTGS2, RXRA	rheumatology	osteoarthritis, rheumatoid arthritis
SA-85901	factor_37	-1.38407	0.086117	0.318621	NA	NA	NA	NA	NA
BRD-K01121114	factor_28	-1.38401	0.0888967	0.267484	NA	NA	NA	NA	NA
pazopanib	factor_26	-1.384	0.0814298	0.274418	Launched	KIT inhibitor, PDGFR tyrosine kinase receptor inhibitor, VEGFR inhibitor	CSF1R, FGF1, FGFR1, FGFR3, FLT1, FLT4, ITK, KDR, KIT, PDGFRA, PDGFRB, SH2B3	oncology	renal cell carcinoma (RCC), soft tissue sarcoma (STS)
zebularine	factor_14	-1.38395	0.0787981	0.225042	Preclinical	DNA methyltransferase inhibitor	CDA, DNMT1	NA	NA
chlorambucil	survival	-1.38391	0.0870087	0.236819	Launched	DNA inhibitor	NA	hematologic malignancy	chronic lymphocytic leukemia (CLL), Hodgkin's lymphoma
chlorambucil	factor_10	-1.38386	0.0912443	0.342929	Launched	DNA inhibitor	NA	hematologic malignancy	chronic lymphocytic leukemia (CLL), Hodgkin's lymphoma
estropipate	factor_25	-1.38369	0.0911351	0.243107	Launched	estrogen receptor agonist	ESR1, ESR2	orthopedics, endocrinology, obstetrics/gynecology	osteoporosis, menopause, vaginal atrophy, hypoestrogenism
tetrabenazine	factor_19	-1.3836	0.0906963	0.326313	Launched	vesicular monoamine transporter inhibitor	DRD2, SLC18A1, SLC18A2	infectious disease, neurology/psychiatry	cholera, Huntington's disease
CHEMBL-399379	factor_20	-1.38355	0.0896919	0.270682	NA	NA	NA	NA	NA
BRD-A83255679	factor_23	-1.38347	0.0851857	0.312039	NA	NA	NA	NA	NA
BRD-K92980438	survival	-1.38342	0.0871383	0.236819	NA	NA	NA	NA	NA
gossypol	factor_39	-1.38332	0.0942157	0.318569	Phase 2	BCL inhibitor, MCL1 inhibitor	BCL2	NA	NA
pifithrin-mu	factor_3	-1.3833	0.0789995	0.226489	Preclinical	HSP inhibitor	HSPA1A, TP53	NA	NA
dipropyl-dopamine	factor_11	-1.38316	0.0908328	0.289791	NA	NA	NA	NA	NA
rottlerin	factor_3	-1.38316	0.0790807	0.226489	NA	NA	NA	NA	NA
methylergometrine	factor_6	-1.38309	0.0783051	0.22619	Launched	dopamine receptor antagonist, serotonin receptor antagonist	DRD1, HTR1E, HTR1F, HTR2A, HTR2B, HTR2C	hematology, neurology/psychiatry	postpartum hemorrhage (PPH), migraine headache
BMS-191011	factor_5	-1.38302	0.0871699	0.291744	Preclinical	potassium channel activator	KCNMA1	NA	NA
DL-TBOA	factor_1	-1.38299	0.0813438	0.27912	NA	NA	NA	NA	NA
GSK-3-inhibitor-II	factor_16	-1.38297	0.0810693	0.321511	NA	NA	NA	NA	NA
NU-1025	factor_30	-1.38289	0.0917883	0.283786	Preclinical	PARP inhibitor	PARP1	NA	NA
calcitriol	factor_3	-1.38283	0.0793241	0.226544	Launched	vitamin D receptor agonist	VDR	endocrinology, orthopedics	hypocalcemia, hypoparathyroidism, osteoporosis
CP466722	factor_7	-1.38275	0.0894096	0.335515	NA	NA	NA	NA	NA
BRD-K61894884	shock	-1.38267	0.0805819	0.222591	NA	NA	NA	NA	NA
trichostatin-a	factor_4	-1.38259	0.0890068	0.238689	Preclinical	HDAC inhibitor	HDAC1, HDAC10, HDAC2, HDAC3, HDAC4, HDAC5, HDAC6, HDAC7, HDAC8, HDAC9	NA	NA
BIX-02189	factor_36	-1.38251	0.0915385	0.323585	Preclinical	MEK inhibitor	MAP2K5, MAPK7	NA	NA
benzohydroxamic-acid	factor_36	-1.3825	0.0915385	0.323585	NA	NA	NA	NA	NA
KIN001-242	factor_13	-1.38249	0.0879183	0.283979	NA	NA	NA	NA	NA
PLX-4720	factor_24	-1.38245	0.0809071	0.274487	Preclinical	RAF inhibitor	BRAF, KDR	NA	NA
velnacrine	factor_20	-1.3823	0.090355	0.271065	NA	NA	NA	NA	NA
fluspirilene	factor_19	-1.38228	0.091544	0.327035	Launched	dopamine receptor antagonist	CACNG1, DRD2, HRH1, HTR1A, HTR1D, HTR1E, HTR2A	neurology/psychiatry	schizophrenia
AR-C133057XX	factor_20	-1.38225	0.090355	0.271065	NA	NA	NA	NA	NA
BRD-K35832492	factor_28	-1.38222	0.0898336	0.268162	NA	NA	NA	NA	NA
lestaurtinib	factor_28	-1.38217	0.0898755	0.268162	Phase 3	FLT3 inhibitor, growth factor receptor inhibitor, JAK inhibitor	FLT3, NTRK1	NA	NA
quipazine	factor_34	-1.38197	0.0923927	0.311879	Preclinical	serotonin receptor agonist	NA	NA	NA
fatostatin	factor_6	-1.38195	0.0790309	0.226566	NA	NA	NA	NA	NA
KO-143	factor_30	-1.38188	0.0922478	0.284337	NA	NA	NA	NA	NA
arecaidine	factor_34	-1.38175	0.0925457	0.311879	NA	NA	NA	NA	NA
BRD-K59019422	factor_28	-1.38173	0.0901133	0.268162	NA	NA	NA	NA	NA
PF-3845	factor_28	-1.38161	0.0901832	0.268162	Preclinical	FAAH inhibitor	FAAH	NA	NA
BRD-K65404805	factor_37	-1.38155	0.087266	0.319659	NA	NA	NA	NA	NA
acetyl-geranygeranyl-cysteine	factor_27	-1.38143	0.092683	0.333534	NA	NA	NA	NA	NA
BRD-K55896799	factor_12	-1.38143	0.0920771	0.335565	NA	NA	NA	NA	NA
dasatinib	factor_39	-1.38137	0.0949831	0.319162	Launched	Bcr-Abl kinase inhibitor, ephrin inhibitor, KIT inhibitor, PDGFR tyrosine kinase receptor inhibitor, src inhibitor, tyrosine kinase inhibitor	ABL1, ABL2, BLK, EPHA2, FGR, FRK, FYN, HCK, KIT, LCK, LYN, PDGFRB, SRC, SRMS, STAT5B, YES1	hematologic malignancy	chronic myeloid leukemia (CML), acute lymphoblastic leukemia (ALL)
BRD-K61894884	factor_27	-1.38133	0.0927032	0.333534	NA	NA	NA	NA	NA
tyrphostin-1	factor_10	-1.38128	0.0927051	0.345611	NA	NA	NA	NA	NA
pifithrin-mu	factor_30	-1.38121	0.0925541	0.284414	Preclinical	HSP inhibitor	HSPA1A, TP53	NA	NA
AT-7519	factor_20	-1.38115	0.0910604	0.272373	Phase 2	CDK inhibitor	CDK1, CDK2, CDK4, CDK5, CDK6, CDK9	NA	NA
BRD-A12083771	factor_39	-1.38071	0.0954472	0.319162	NA	NA	NA	NA	NA
BRD-K41087962	factor_7	-1.38068	0.0907519	0.335778	NA	NA	NA	NA	NA
BRD-A47832959	factor_4	-1.38068	0.090102	0.239719	NA	NA	NA	NA	NA
SD-6-035-A12	factor_33	-1.38062	0.0943879	0.314398	NA	NA	NA	NA	NA
BRD-K67778494	factor_10	-1.38054	0.0929834	0.345611	NA	NA	NA	NA	NA
iloprost	factor_1	-1.38047	0.0820304	0.27912	Launched	platelet aggregation inhibitor, prostanoid receptor agonist	PDE4A, PDE4B, PDE4C, PDE4D, PLAT, PTGDR, PTGER1, PTGER2, PTGER3, PTGER4, PTGFR, PTGIR, TBXA2R	pulmonary	pulmonary arterial hypertension (PAH)
capsaicin	factor_39	-1.38038	0.0955542	0.319162	Launched	TRPV agonist	CFTR, TRPV1	neurology/psychiatry, rheumatology	muscle pain, rheumatoid arthritis
alisertib	factor_26	-1.38034	0.0832391	0.278369	Phase 3	Aurora kinase inhibitor	AURKA	NA	NA
toremifene	factor_15	-1.38028	0.0914079	0.322306	Launched	estrogen receptor antagonist, selective estrogen receptor modulator (SERM)	ESR1	oncology	breast cancer
testosterone	factor_7	-1.3802	0.0910022	0.335778	Launched	androgen receptor agonist	AR	endocrinology	hypogonadism
epoxycholesterol	factor_26	-1.3801	0.0833343	0.278369	NA	NA	NA	NA	NA
CAY-10618	factor_15	-1.38002	0.0914953	0.322306	NA	NA	NA	NA	NA
sunitinib	factor_18	-1.38	0.0903713	0.282865	Launched	FLT3 inhibitor, KIT inhibitor, PDGFR tyrosine kinase receptor inhibitor, RET tyrosine kinase inhibitor, VEGFR inhibitor	CSF1R, FGFR1, FLT1, FLT3, FLT4, KDR, KIT, PDGFRA, PDGFRB, RET	oncology	gastrointestinal stromal tumors (GIST), renal cell carcinoma (RCC), neuroendocrine tumors of pancreatic origin (PNET)
BRD-K30064966	iss	-1.37959	0.0670798	0.178939	NA	NA	NA	NA	NA
imatinib	factor_26	-1.37955	0.0836319	0.278369	Launched	Bcr-Abl kinase inhibitor, KIT inhibitor, PDGFR tyrosine kinase receptor inhibitor	ABL1, CSF1R, DDR1, KIT, NTRK1, PDGFRA, PDGFRB, RET	hematologic malignancy, oncology	chronic myeloid leukemia (CML), acute lymphoblastic leukemia (ALL), myelodysplastic diseases (MDS), aggressive systemic mastocytosis (ASM), hypereosinophilic syndrome (HES), chronic eosinophilic leukemia (CEL), dermatofibrosarcoma protuberans (DFSP), gastrointestinal stromal tumors (GIST)
BRD-K30064966	shock	-1.37954	0.0821074	0.224961	NA	NA	NA	NA	NA
BRD-K25070860	factor_30	-1.37947	0.0936481	0.286185	NA	NA	NA	NA	NA
AM-580	factor_9	-1.37936	0.0868128	0.29853	Preclinical	retinoid receptor agonist	RARA	NA	NA
SD-6-035-A11	factor_1	-1.37936	0.0825586	0.27912	NA	NA	NA	NA	NA
CGP-53353	factor_26	-1.37936	0.0837033	0.278369	Preclinical	EGFR inhibitor, PKC inhibitor	EGFR, PRKCB	NA	NA
BRD-K61627029	factor_14	-1.37931	0.0804822	0.229204	NA	NA	NA	NA	NA
mitoxantrone	factor_35	-1.37904	0.0833293	0.224058	Launched	topoisomerase inhibitor	TOP2A	neurology/psychiatry, oncology, hematologic malignancy	multiple sclerosis, prostate cancer, acute myeloid leukemia (AML)
arecaidine	factor_30	-1.37894	0.0938888	0.286185	NA	NA	NA	NA	NA
SA-424936	factor_12	-1.37891	0.093448	0.337917	NA	NA	NA	NA	NA
10-DEBC	factor_4	-1.37878	0.0912623	0.240904	Preclinical	AKT inhibitor	PIM1	NA	NA
CAY-10594	factor_12	-1.37863	0.0935874	0.337917	NA	NA	NA	NA	NA
withaferin-a	factor_19	-1.37863	0.0932761	0.330592	NA	NA	NA	NA	NA
KUC111109N	factor_1	-1.37861	0.0827699	0.27912	NA	NA	NA	NA	NA
AR-A014418	factor_33	-1.3785	0.0956384	0.317018	Preclinical	glycogen synthase kinase inhibitor	GSK3B	NA	NA
tacrolimus	factor_3	-1.37813	0.0822796	0.233665	Launched	calcineurin inhibitor	FKBP1A	transplant	organ rejection
spiramide	factor_19	-1.37795	0.0936446	0.330592	NA	NA	NA	NA	NA
tozasertib	factor_2	-1.37792	0.0935285	0.267111	Phase 2	Aurora kinase inhibitor, Bcr-Abl kinase inhibitor, FLT3 inhibitor, JAK inhibitor	AURKA, AURKB, AURKC, LCK	NA	NA
ozagrel	factor_25	-1.37773	0.0941069	0.249717	Launched	thromboxane synthase inhibitor	TBXAS1	neurology/psychiatry	stroke
BRD-K59019422	factor_19	-1.3777	0.0937368	0.330592	NA	NA	NA	NA	NA
fatostatin	factor_11	-1.37747	0.0936232	0.295791	NA	NA	NA	NA	NA
AT1-SHH-29	factor_23	-1.37743	0.0875412	0.316086	NA	NA	NA	NA	NA
ingenol	factor_16	-1.3774	0.0835436	0.329932	NA	NA	NA	NA	NA
inhibitor-BEC	iss	-1.37733	0.0683558	0.181086	NA	NA	NA	NA	NA
K784-3188	factor_32	-1.37732	0.0921029	0.250312	NA	NA	NA	NA	NA
ibuprofen	factor_28	-1.37723	0.0928402	0.275253	Launched	cyclooxygenase inhibitor	PTGS1, PTGS2	neurology/psychiatry, rheumatology, otolaryngology, obstetrics/gynecology, endocrinology, dental	headache, muscle pain, rheumatoid arthritis, backache, common cold, menstrual pain, fever, toothache
foretinib	factor_20	-1.3772	0.0932333	0.276315	Phase 2	VEGFR inhibitor	FLT1, FLT4, KDR, MET	NA	NA
SA-84902	factor_22	-1.37716	0.0872196	0.282421	NA	NA	NA	NA	NA
SB-239063	factor_35	-1.37694	0.0842557	0.224756	Preclinical	p38 MAPK inhibitor	MAPK11, MAPK14, PTGS2	NA	NA
BRD-K56477805	shock	-1.37693	0.0831426	0.226569	NA	NA	NA	NA	NA
nicardipine	factor_25	-1.37691	0.0946124	0.250401	Launched	calcium channel blocker	ADORA3, ADRA1A, ADRA1B, ADRA1D, CACNA1C, CACNA1D, CACNA2D1, CACNB2, CALM1, CHRM1, CHRM2, CHRM3, CHRM4, CHRM5, PDE1A, PDE1B	cardiology	chronic stable angina, hypertension
erlotinib	factor_13	-1.37686	0.0911808	0.291721	Launched	EGFR inhibitor	EGFR, NR1I2	oncology	non-small cell lung cancer (NSCLC), pancreatic cancer
AT1-SHH-29	factor_20	-1.37678	0.0934872	0.276315	NA	NA	NA	NA	NA
progesterone	factor_38	-1.37669	0.0889986	0.283841	Launched	progesterone receptor agonist	CATSPER1, CATSPER2, CATSPER3, CATSPER4, CYP17A1, ESR1, NR3C2, OPRK1, PGR, TRPC5	obstetrics/gynecology, endocrinology	infertility, amenorrhea
NU-1025	factor_14	-1.3766	0.0814572	0.231288	Preclinical	PARP inhibitor	PARP1	NA	NA
doramapimod	factor_6	-1.37656	0.0812993	0.230881	Phase 2	p38 MAPK inhibitor	MAPK11, MAPK12, MAPK13, MAPK14	NA	NA
tunicamycin	factor_28	-1.37655	0.0932457	0.275647	NA	NA	NA	NA	NA
melatonin	factor_22	-1.37645	0.0873043	0.282421	Launched	melatonin receptor agonist, nitric oxide synthase inhibitor	ASMT, CALM1, CALR, EPX, ESR1, HTR2B, MPO, MTNR1A, MTNR1B, NQO2, RORB	neurology/psychiatry	sleep cycle support
BRD-A36275421	factor_33	-1.37626	0.0967232	0.318872	NA	NA	NA	NA	NA
tetradecylthioacetic-acid	factor_22	-1.37624	0.0875582	0.282421	Phase 2	lipid peroxidase inhibitor	NA	NA	NA
IKK3-inhibitor-IX	factor_5	-1.37622	0.0903693	0.298573	NA	NA	NA	NA	NA
BRD-K95606637	factor_33	-1.37616	0.0968286	0.318872	NA	NA	NA	NA	NA
paclitaxel	factor_17	-1.37616	0.0702419	0.188443	Launched	tubulin polymerization inhibitor	BCL2, MAP2, MAP4, MAPT, NR1I2, TLR4, TUBB, TUBB1	oncology	ovarian cancer, breast cancer, non-small cell lung cancer (NSCLC)
BRD-K35832492	factor_25	-1.37615	0.0950167	0.250814	NA	NA	NA	NA	NA
cucurbitacin-i	factor_32	-1.37615	0.0928501	0.251666	NA	NA	NA	NA	NA
ABT-737	factor_11	-1.37605	0.0942476	0.296158	Phase 1/Phase 2	BCL inhibitor	BCL2, BCL2L1, BCL2L2	NA	NA
diethylstilbestrol	factor_23	-1.37603	0.0881836	0.316148	Withdrawn	estrogen receptor agonist	ESR1, ESR2, ESRRB, ESRRG	NA	NA
SCH-23390	factor_1	-1.37588	0.0840904	0.281508	Preclinical	dopamine receptor antagonist	DRD1, DRD5, HTR2C, KCNJ4, KCNJ6	NA	NA
quinine	factor_4	-1.37585	0.0928268	0.244396	Launched	hemozoin biocrystallization inhibitor	GP9, KCNB2, KCNN4, SLC29A4	infectious disease	malaria
RO-28-1675	factor_31	-1.37565	0.0867336	0.283779	NA	NA	NA	NA	NA
acitretin	factor_37	-1.3756	0.0901244	0.326714	Launched	retinoid receptor agonist	RARA, RARB, RARG, RBP1, RXRA, RXRB, RXRG, STAT3	dermatology	psoriasis
MW-A1-12	factor_30	-1.37548	0.0957486	0.289736	NA	NA	NA	NA	NA
BRD-K30064966	factor_9	-1.37546	0.0889238	0.302644	NA	NA	NA	NA	NA
noretynodrel	factor_11	-1.37542	0.0945598	0.296158	Launched	progestogen hormone	PGR	endocrinology	contraceptive
quercetin	factor_33	-1.37538	0.0974162	0.319226	Launched	polar auxin transport inhibitor	ATP5A1, ATP5B, ATP5C1, HCK, HIBCH, PIK3CG, PIM1, STK17B, UGT3A1	neurology/psychiatry, allergy	fatigue, allergic rhinitis, drowsiness
NSC-663284	factor_11	-1.37535	0.0946183	0.296158	Preclinical	CDC inhibitor	CDC25A, CDC25B, CDC25C	NA	NA
OSI-027	factor_20	-1.3753	0.0942914	0.276315	Phase 1	mTOR inhibitor	MTOR	NA	NA
anandamide	factor_21	-1.37523	0.092191	0.276573	Phase 2	cannabinoid receptor agonist	CACNA1G, CACNA1H, CACNA1I, CNR1, CNR2, GLRA1, GPR18, GPR55, KCNA2, KCNK3, KCNK9, TRPM8, TRPV1	NA	NA
GSK-3-inhibitor-II	factor_19	-1.37519	0.0950635	0.330592	NA	NA	NA	NA	NA
tetradecylthioacetic-acid	factor_14	-1.37497	0.0819004	0.231288	Phase 2	lipid peroxidase inhibitor	NA	NA	NA
phenazone	factor_33	-1.37494	0.0976723	0.319226	Launched	cyclooxygenase inhibitor	PTGS1, PTGS2	neurology/psychiatry	pain relief
SB-202190	factor_5	-1.3749	0.0911285	0.299245	Preclinical	p38 MAPK inhibitor	AKT1, ALOX5, CHEK1, GSK3B, LCK, MAPK1, MAPK11, MAPK12, MAPK14, MAPK8, PRKCA, ROCK1, RPS6KB1, SGK1	NA	NA
BRD-A36275421	factor_19	-1.37489	0.0951556	0.330592	NA	NA	NA	NA	NA
sparfosic-acid	factor_36	-1.37476	0.0958349	0.3341	NA	NA	NA	NA	NA
cucurbitacin-i	factor_28	-1.37468	0.0942665	0.276772	NA	NA	NA	NA	NA
BX-795	factor_33	-1.37455	0.0978832	0.319226	Preclinical	IKK inhibitor	CDK2, CHEK1, GSK3B, KDR, PDK1, PDPK1	NA	NA
KUC111774N	factor_32	-1.37448	0.0939986	0.254098	NA	NA	NA	NA	NA
BRD-K83694683	factor_9	-1.37439	0.0896651	0.302644	NA	NA	NA	NA	NA
BRD-K95985487	factor_34	-1.3743	0.0968636	0.322135	NA	NA	NA	NA	NA
QL-XII-47	factor_20	-1.37425	0.0948981	0.27649	NA	NA	NA	NA	NA
fenbendazole	factor_20	-1.3742	0.0948981	0.27649	Launched	tubulin polymerization inhibitor	TUBB	infectious disease	gastrointestinal parasites, gastrointestinal roundworms
apigenin	factor_35	-1.37412	0.0853284	0.226423	Preclinical	casein kinase inhibitor, cell proliferation inhibitor	AKR1B1, AR, CDK6, CFTR, CYP19A1, CYP1B1, HSD17B1	NA	NA
RITA	factor_3	-1.37407	0.0849338	0.239187	Preclinical	MDM inhibitor	MDM2	NA	NA
A-23187	factor_25	-1.37402	0.0962903	0.251096	NA	NA	NA	NA	NA
BRD-K52904470	factor_38	-1.37372	0.0904944	0.287704	NA	NA	NA	NA	NA
BCL2-inhibitor	factor_25	-1.37359	0.0964318	0.251096	NA	NA	NA	NA	NA
BRD-K92980438	factor_28	-1.37349	0.0950496	0.277679	NA	NA	NA	NA	NA
metergoline	factor_4	-1.37329	0.094287	0.246954	Launched	dopamine receptor agonist, serotonin receptor antagonist	HTR1A, HTR1B, HTR1D, HTR1E, HTR1F, HTR2A, HTR2B, HTR2C, HTR5A, HTR6, HTR7	NA	NA
digitoxin	factor_7	-1.3732	0.0945057	0.342456	Launched	ATPase inhibitor	ATP1A1	NA	NA
thenoyltrifluoroacetone	factor_17	-1.37313	0.0715037	0.190237	NA	NA	NA	NA	NA
quinidine	factor_25	-1.37311	0.0966138	0.251096	Launched	sodium channel blocker	KCNA5, KCNA7, KCNH1, KCNH2, KCNH5, KCNK1, KCNK6, SCN5A, SLC29A4	infectious disease, cardiology	malaria, atrial fibrillation (AF), ventricular arrhythmias
nilotinib	factor_21	-1.37306	0.0933256	0.278325	Launched	Abl kinase inhibitor, Bcr-Abl kinase inhibitor	ABL1, KIT	hematologic malignancy	chronic myeloid leukemia (CML)
MG-132	factor_4	-1.37272	0.0946911	0.247371	Preclinical	proteasome inhibitor	PSMB1	NA	NA
BRD-K29715937	factor_17	-1.37271	0.071714	0.190296	NA	NA	NA	NA	NA
avicin-g	factor_27	-1.37271	0.0968399	0.344737	NA	NA	NA	NA	NA
BMS-777607	factor_16	-1.37271	0.0862604	0.338021	Phase 1/Phase 2	AXL kinase inhibitor, c-Met inhibitor, FLT3 inhibitor, hepatocyte growth factor receptor inhibitor, macrophage migration inhibiting factor inhibitor, tyrosine kinase inhibitor	AXL, MERTK, MET, MST1R, TYRO3	NA	NA
BRD-K76188144	factor_28	-1.37263	0.0955531	0.277679	NA	NA	NA	NA	NA
HG-5-88-01	factor_28	-1.37252	0.095581	0.277679	NA	NA	NA	NA	NA
ENMD-2076	factor_39	-1.37239	0.0998554	0.329915	Phase 2	Aurora kinase inhibitor, FLT3 inhibitor, VEGFR inhibitor	AURKA, FLT3, KDR, PDGFRA, PTK2, SRC	NA	NA
DR-2313	factor_40	-1.37234	0.0972951	0.264423	Preclinical	PARP inhibitor	PARP1, PARP3	NA	NA
dorsomorphin	factor_20	-1.37198	0.0959986	0.278893	Preclinical	AMPK inhibitor	ACVR1, BMPR1A, BMPR1B, EPHA2, FKBP1A, FLT1, FLT3, KDR, LCK, MKNK1, PRKAA1, RPS6KA1, SRC	NA	NA
GBR-12783	factor_21	-1.37184	0.0938766	0.278459	Preclinical	dopamine uptake inhibitor	NA	NA	NA
HG-6-64-01	factor_37	-1.37176	0.09203	0.329937	NA	NA	NA	NA	NA
SA-1457945	factor_37	-1.37175	0.09203	0.329937	NA	NA	NA	NA	NA
BRD-A81936046	factor_11	-1.37169	0.0963355	0.300602	NA	NA	NA	NA	NA
alvespimycin	factor_33	-1.37162	0.09942	0.323195	Phase 2	HSP inhibitor	HSP90AA1	NA	NA
trifluoperazine	factor_4	-1.37142	0.0955125	0.248874	Launched	dopamine receptor antagonist	ADRA1A, CALM1, CALY, DRD2, DRD4, HRH1, HTR2A, HTR2C, S100A4, TNNC1	neurology/psychiatry	schizophrenia
BRD-K12238169	factor_10	-1.37142	0.0975282	0.358549	NA	NA	NA	NA	NA
BL-077	factor_19	-1.37141	0.0972563	0.333498	NA	NA	NA	NA	NA
SA-3676	factor_19	-1.37135	0.0973115	0.333498	NA	NA	NA	NA	NA
perhexiline	factor_34	-1.37085	0.0986655	0.325983	Launched	carnitine palmitoyltransferase inhibitor	CPT1A, CPT2	cardiology	angina pectoris
LY-456236	factor_18	-1.37084	0.0942139	0.292179	NA	NA	NA	NA	NA
cinanserin	factor_36	-1.37081	0.0980141	0.339357	Preclinical	serotonin receptor antagonist	HTR2A	NA	NA
SA-25547	factor_26	-1.3708	0.0885717	0.292208	NA	NA	NA	NA	NA
CP-724714	factor_7	-1.37079	0.0954385	0.344601	Phase 2	EGFR inhibitor, protein tyrosine kinase inhibitor	ERBB2	NA	NA
zonisamide	factor_6	-1.37077	0.084838	0.239585	Launched	sodium channel blocker, T-type calcium channel blocker	CA1, CA10, CA11, CA12, CA13, CA14, CA2, CA3, CA4, CA5A, CA5B, CA6, CA7, CA8, CA9, CACNA1G, CACNA1H, CACNA1I, MAOA, MAOB, SCN10A, SCN11A, SCN1A, SCN1B, SCN2A, SCN2B, SCN3A, SCN3B, SCN4A, SCN4B, SCN5A, SCN7A, SCN8A, SCN9A	neurology/psychiatry	seizures, epilepsy
riluzole	factor_14	-1.3707	0.0836731	0.235637	Launched	glutamate inhibitor	KCNK10, KCNK2, KCNK4, KCNN4, SCN10A, SCN11A, SCN1A, SCN2A, SCN3A, SCN4A, SCN5A, SCN7A, SCN8A, SCN9A, SLC7A11	neurology/psychiatry	amyotrophic lateral sclerosis (ALS)
BRD-K59036917	iss	-1.37058	0.0703609	0.185247	NA	NA	NA	NA	NA
acetyl-farnesyl-cysteine	survival	-1.37044	0.0921287	0.247061	Launched	methyltransferase inhibitor	PPARG	dermatology	acne vulgaris (AV)
paclitaxel	factor_1	-1.37033	0.0864674	0.286618	Launched	tubulin polymerization inhibitor	BCL2, MAP2, MAP4, MAPT, NR1I2, TLR4, TUBB, TUBB1	oncology	ovarian cancer, breast cancer, non-small cell lung cancer (NSCLC)
hydroxyl	factor_31	-1.37028	0.0895369	0.290601	NA	NA	NA	NA	NA
BRD-A47832959	factor_12	-1.37026	0.0976998	0.350264	NA	NA	NA	NA	NA
STK-249718	factor_33	-1.37007	0.100429	0.32543	NA	NA	NA	NA	NA
SA-89068	factor_26	-1.36996	0.0889764	0.292208	NA	NA	NA	NA	NA
vorinostat	factor_13	-1.36985	0.0949914	0.301054	Launched	HDAC inhibitor	HDAC1, HDAC10, HDAC11, HDAC2, HDAC3, HDAC5, HDAC6, HDAC8, HDAC9	hematologic malignancy	cutaneous T-cell lymphoma (CTCL)
MW-STK33-2B	factor_4	-1.36981	0.0966077	0.251081	NA	NA	NA	NA	NA
pinacidil	factor_2	-1.3697	0.0972052	0.276052	Launched	ATP channel activator, potassium channel activator	ABCC8, ABCC9	cardiology	hypertension
K784-3187	factor_26	-1.36961	0.089155	0.292208	NA	NA	NA	NA	NA
BMS-509744	factor_15	-1.3696	0.0969647	0.334914	NA	NA	NA	NA	NA
triptolide	factor_7	-1.3696	0.096121	0.345664	Phase 3	RNA polymerase inhibitor	RELA	NA	NA
BAX-channel-blocker	factor_3	-1.3695	0.0873445	0.242644	Preclinical	cytochrome C release inhibitor	BAX	NA	NA
LY-456236	factor_6	-1.36938	0.0854732	0.240037	NA	NA	NA	NA	NA
BIBR-1532	factor_26	-1.36937	0.0893097	0.292208	Preclinical	telomerase inhibitor	TERT	NA	NA
taurodeoxycholic-acid	factor_6	-1.36937	0.0854732	0.240037	NA	NA	NA	NA	NA
COL-3	factor_10	-1.36924	0.0984093	0.359096	NA	NA	NA	NA	NA
oxetane	factor_13	-1.36923	0.0953568	0.301268	NA	NA	NA	NA	NA
alda-1	factor_10	-1.36921	0.0984325	0.359096	Preclinical	aldehyde dehydrogenase activator	ALDH2	NA	NA
SGX523	factor_5	-1.36918	0.0934331	0.302759	Phase 1	hepatocyte growth factor receptor inhibitor	MET	NA	NA
flutamide	factor_5	-1.36915	0.0934331	0.302759	Launched	androgen receptor antagonist	AHR, AR	oncology	prostate cancer
AG-879	factor_31	-1.36909	0.0903635	0.290947	NA	NA	NA	NA	NA
phenethyl-isothiocyanate	factor_36	-1.36903	0.0989104	0.341292	Phase 2	anticancer agent	CYP2E1	NA	NA
AS-605240	factor_7	-1.36899	0.0964168	0.345664	NA	NA	NA	NA	NA
SR-142948	shock	-1.36894	0.0863027	0.23392	NA	NA	NA	NA	NA
quinoclamine	factor_3	-1.36891	0.087727	0.242644	NA	NA	NA	NA	NA
SA-103123	factor_29	-1.36884	0.0923788	0.288256	NA	NA	NA	NA	NA
salermide	factor_4	-1.36874	0.0972204	0.251381	NA	NA	NA	NA	NA
cilostamide	factor_19	-1.36861	0.0987304	0.334709	Preclinical	phosphodiesterase inhibitor	PDE3A, PDE3B	NA	NA
prostaglandin-a1	factor_28	-1.36859	0.0980003	0.283081	NA	NA	NA	NA	NA
entinostat	factor_33	-1.36853	0.101363	0.326704	Phase 3	HDAC inhibitor	HDAC1, HDAC2, HDAC3, HDAC9	NA	NA
JNJ-38877605	factor_40	-1.36848	0.0993354	0.269244	Phase 1	tyrosine kinase inhibitor	MET	NA	NA
3-amino-benzamide	factor_33	-1.36841	0.101469	0.326704	Phase 2	PARP inhibitor	PARP1	NA	NA
TG-101348	factor_25	-1.36828	0.0993228	0.256817	Phase 3	FLT3 inhibitor, JAK inhibitor	BRD4, JAK1, JAK2, JAK3, TYK2	NA	NA
strophanthidin	factor_34	-1.3682	0.100076	0.328498	NA	NA	NA	NA	NA
benzamil	factor_34	-1.36817	0.100076	0.328498	Phase 2	sodium channel blocker	ASIC1, PKD2L1, SCNN1A, SCNN1B, SCNN1D, SCNN1G, SLC8A1	NA	NA
lenalidomide	factor_38	-1.36816	0.0928128	0.292317	Launched	anticancer agent	CDH5, CRBN, PTGS2, TNF, TNFSF11	hematologic malignancy	multiple myeloma, mantle cell lymphoma (MCL), myelodysplastic diseases (MDS)
cyclosporin-a	factor_3	-1.36804	0.0881327	0.242644	Launched	calcineurin inhibitor	PPP3CA	rheumatology, dermatology	rheumatoid arthritis, psoriasis
CP466722	factor_19	-1.368	0.0990068	0.334709	NA	NA	NA	NA	NA
PF-750	factor_3	-1.36783	0.088295	0.242644	Preclinical	FAAH inhibitor	FAAH	NA	NA
PT-630	survival	-1.36778	0.0934249	0.249875	NA	NA	NA	NA	NA
GSK-1059615	factor_3	-1.36777	0.0883413	0.242644	NA	NA	NA	NA	NA
tolazamide	factor_26	-1.36775	0.0900834	0.293788	Launched	ATP channel blocker	ABCC8, KCNJ1, KCNJ10, KCNJ11	endocrinology	diabetes mellitus
ABT-737	factor_19	-1.3677	0.0992648	0.334709	Phase 1/Phase 2	BCL inhibitor	BCL2, BCL2L1, BCL2L2	NA	NA
amiodarone	factor_31	-1.36764	0.0911302	0.291942	Launched	potassium channel blocker	ADRB1, CACNA1H, CACNA2D2, KCNA7, KCNH2	cardiology	ventricular arrhythmias
PF-477736	factor_19	-1.3676	0.0993201	0.334709	Phase 1	CHK inhibitor	CHEK1, CHEK2	NA	NA
RU-24969	factor_22	-1.36759	0.0910284	0.289701	Phase 1	serotonin receptor agonist	HTR1A, HTR1B, HTR1D, HTR2A, HTR2B, HTR2C, HTR5A, HTR6	NA	NA
SB-525334	factor_8	-1.36752	0.0842903	0.27668	Preclinical	TGF beta receptor inhibitor	TGFBR1	NA	NA
BRD-K35860134	factor_31	-1.36751	0.09125	0.291942	NA	NA	NA	NA	NA
nintedanib	factor_35	-1.36746	0.0882052	0.230569	Launched	FGFR inhibitor, PDGFR tyrosine kinase receptor inhibitor, VEGFR inhibitor	FGFR1, FGFR2, FGFR3, FGFR4, FLT1, FLT4, KDR, PDGFRA, PDGFRB	pulmonary	idiopathic pulmonary fibrosis (IPF)
10-DEBC	factor_9	-1.36741	0.0935352	0.308026	Preclinical	AKT inhibitor	PIM1	NA	NA
capsaicin	factor_10	-1.36726	0.09936	0.359096	Launched	TRPV agonist	CFTR, TRPV1	neurology/psychiatry, rheumatology	muscle pain, rheumatoid arthritis
ryuvidine	factor_3	-1.36724	0.0885615	0.242644	Preclinical	histone lysine methyltransferase inhibitor	CDK2, CDK4	NA	NA
acetylcysteine	iss	-1.36718	0.072366	0.189471	Launched	mucolytic agent	ACY1, CHUK, GRIN1, GRIN2A, GRIN2B, GRIN2D, GRIN3A, GSS, IKBKB, RELA, SLC7A11	gastroenterology	acetaminophen overdose, hepatic injury
isradipine	factor_18	-1.36715	0.0959003	0.296191	Launched	calcium channel blocker	CACNA1C, CACNA1D, CACNA1F, CACNA1H, CACNA1S, CACNA2D1, CACNA2D2, CACNB2	cardiology	hypertension
tranylcypromine	factor_17	-1.36707	0.0746583	0.196561	Launched	monoamine oxidase inhibitor	KDM1A, MAOA, MAOB	neurology/psychiatry	depression
SB-216763	factor_10	-1.36699	0.0994528	0.359096	Preclinical	glycogen synthase kinase inhibitor	CCNA2, CDK2, GSK3A, GSK3B	NA	NA
SA-1973509	factor_38	-1.36692	0.0935607	0.293757	NA	NA	NA	NA	NA
T-5345967	factor_10	-1.36692	0.0994528	0.359096	NA	NA	NA	NA	NA
thioperamide	factor_17	-1.36691	0.0746583	0.196561	Preclinical	histamine receptor antagonist	HRH3, HRH4	NA	NA
MW-SHH-28	factor_22	-1.36688	0.0913669	0.289701	NA	NA	NA	NA	NA
L-690330	factor_36	-1.36687	0.100178	0.342169	Preclinical	inositol monophosphatase inhibitor	IMPA1	NA	NA
SU-11274	factor_22	-1.3668	0.0914092	0.289701	Preclinical	hepatocyte growth factor receptor inhibitor, tyrosine kinase inhibitor	MET	NA	NA
SA-25547	factor_37	-1.36675	0.0945522	0.335542	NA	NA	NA	NA	NA
MW-STK33-2A	factor_18	-1.36673	0.0960938	0.296191	NA	NA	NA	NA	NA
quinidine	factor_12	-1.36659	0.0996747	0.354605	Launched	sodium channel blocker	KCNA5, KCNA7, KCNH1, KCNH2, KCNH5, KCNK1, KCNK6, SCN5A, SLC29A4	infectious disease, cardiology	malaria, atrial fibrillation (AF), ventricular arrhythmias
evodiamine	factor_11	-1.36655	0.0990087	0.307993	Preclinical	ATPase inhibitor, TRPV agonist	TRPV1	NA	NA
SA-1973507	factor_37	-1.36654	0.0946363	0.335542	NA	NA	NA	NA	NA
calpeptin	factor_4	-1.36646	0.0985502	0.253522	Preclinical	calpain inhibitor	NA	NA	NA
DAC-013	factor_5	-1.3664	0.0947346	0.303162	NA	NA	NA	NA	NA
BRD-K67774729	factor_31	-1.36636	0.0919807	0.293352	NA	NA	NA	NA	NA
avrainvillamide-analog-3	survival	-1.36622	0.0941054	0.251031	NA	NA	NA	NA	NA
phenothiazine	factor_27	-1.36617	0.100735	0.351181	Preclinical	dopamine receptor antagonist	NA	NA	NA
sorafenib	factor_2	-1.36617	0.0988393	0.279906	Launched	FLT3 inhibitor, KIT inhibitor, PDGFR tyrosine kinase receptor inhibitor, RAF inhibitor, RET tyrosine kinase inhibitor, VEGFR inhibitor	BRAF, DDR2, FGFR1, FLT1, FLT3, FLT4, KDR, KIT, PDGFRB, RAF1, RET	oncology	renal cell carcinoma (RCC), thyroid cancer, hepatocellular carcinoma (HCC)
diethylstilbestrol	factor_22	-1.36615	0.0917055	0.289732	Withdrawn	estrogen receptor agonist	ESR1, ESR2, ESRRB, ESRRG	NA	NA
clofibric-acid	factor_34	-1.36614	0.101215	0.329308	Launched	PPAR receptor agonist	PPARA	NA	NA
VX-745	factor_40	-1.36599	0.100735	0.272306	Phase 2	p38 MAPK inhibitor	MAPK11, MAPK12, MAPK14	NA	NA
BAY-K8644	factor_34	-1.36591	0.1013	0.329308	NA	NA	NA	NA	NA
SA-89068	factor_9	-1.36591	0.094553	0.309363	NA	NA	NA	NA	NA
KIN001-242	factor_26	-1.36583	0.0910714	0.295839	NA	NA	NA	NA	NA
cabergoline	factor_21	-1.36582	0.096632	0.27915	Launched	dopamine receptor agonist	ADRA1A, ADRA1B, ADRA1D, ADRA2A, ADRA2B, ADRA2C, ADRB1, ADRB2, DRD1, DRD2, DRD3, DRD4, DRD5, HTR1A, HTR1B, HTR1D, HTR2A, HTR2B, HTR2C, HTR7	endocrinology	hyperprolactinemia
PX-12	factor_30	-1.36573	0.100256	0.30033	Phase 2	thioredoxin inhibitor	TXN, TXNRD1	NA	NA
quercetin	survival	-1.3657	0.0943647	0.25106	Launched	polar auxin transport inhibitor	ATP5A1, ATP5B, ATP5C1, HCK, HIBCH, PIK3CG, PIM1, STK17B, UGT3A1	neurology/psychiatry, allergy	fatigue, allergic rhinitis, drowsiness
T-5345967	factor_15	-1.36554	0.0989218	0.337022	NA	NA	NA	NA	NA
HO-013	factor_2	-1.36554	0.0992238	0.28021	NA	NA	NA	NA	NA
AT1-SHH-09	factor_28	-1.36553	0.0998602	0.286814	NA	NA	NA	NA	NA
dalcetrapib	factor_1	-1.36552	0.088052	0.289969	Phase 3	cholesteryl ester transfer protein inhibitor	CETP	NA	NA
BRD-K83694683	factor_13	-1.36551	0.0977841	0.307974	NA	NA	NA	NA	NA
sirolimus	factor_26	-1.36549	0.0912976	0.295839	Launched	mTOR inhibitor	FGF2, FKBP1A, MTOR	transplant, pulmonary	organ rejection, lymphangioleiomyomatosis
riluzole	factor_37	-1.36545	0.0950566	0.335542	Launched	glutamate inhibitor	KCNK10, KCNK2, KCNK4, KCNN4, SCN10A, SCN11A, SCN1A, SCN2A, SCN3A, SCN4A, SCN5A, SCN7A, SCN8A, SCN9A, SLC7A11	neurology/psychiatry	amyotrophic lateral sclerosis (ALS)
temozolomide	factor_38	-1.36543	0.0943086	0.295189	Launched	DNA alkylating agent	MGMT	oncology	glioblastoma, astrocytoma
rucaparib	factor_11	-1.36534	0.0996332	0.308985	Phase 3	PARP inhibitor	PARP1, PARP2	NA	NA
MW-STK33-100	factor_37	-1.3653	0.0952528	0.335542	NA	NA	NA	NA	NA
etoposide	factor_5	-1.36514	0.0954124	0.303162	Launched	topoisomerase inhibitor	TOP2A, TOP2B	oncology	non-small cell lung cancer (NSCLC)
nifedipine	factor_10	-1.36508	0.100473	0.360553	Launched	calcium channel blocker	CACNA1C, CACNA1D, CACNA1F, CACNA1H, CACNA1S, CACNA2D1, CACNB2, CALM1, GLRA1, GLRA3, GLRB, KCNA1, KCNA5, NR1I2, TRPM3	cardiology	vasospastic angina, chronic stable angina
BRD-K28112517	factor_5	-1.365	0.0955209	0.303162	NA	NA	NA	NA	NA
carbidopa	factor_16	-1.36489	0.0903357	0.349921	Launched	aromatic L-amino acid decarboxylase inhibitor	DDC	neurology/psychiatry	Parkinson's Disease
ibuprofen	factor_5	-1.36487	0.0955751	0.303162	Launched	cyclooxygenase inhibitor	PTGS1, PTGS2	neurology/psychiatry, rheumatology, otolaryngology, obstetrics/gynecology, endocrinology, dental	headache, muscle pain, rheumatoid arthritis, backache, common cold, menstrual pain, fever, toothache
BRD-A36275421	factor_26	-1.36482	0.0916428	0.296009	NA	NA	NA	NA	NA
pinacidil	factor_14	-1.36479	0.0860663	0.241292	Launched	ATP channel activator, potassium channel activator	ABCC8, ABCC9	cardiology	hypertension
CYT387	factor_12	-1.36477	0.100395	0.354605	NA	NA	NA	NA	NA
SA-247615	factor_28	-1.36475	0.100378	0.287484	NA	NA	NA	NA	NA
2',5'-dideoxyadenosine	factor_29	-1.36475	0.0943719	0.291774	NA	NA	NA	NA	NA
YC-1	factor_5	-1.36473	0.0956564	0.303162	Preclinical	guanylyl cyclase activator	GUCY1A2, GUCY1A3, GUCY1B3, HIF1A	NA	NA
BRD-K59470558	factor_36	-1.36459	0.10143	0.344112	NA	NA	NA	NA	NA
tubocurarine	factor_20	-1.36456	0.100048	0.288172	Launched	acetylcholine receptor antagonist	ACHE, CHRNA2, HTR3A, HTR3B, KCNN1, KCNN2, KCNN3, ZACN	neurology/psychiatry	anesthetic
MW-STK33-1C	factor_4	-1.3645	0.0997106	0.255856	NA	NA	NA	NA	NA
fluvastatin	factor_31	-1.36398	0.0932266	0.295825	Launched	HMGCR inhibitor	HMGCR	endocrinology, cardiology	hypercholesterolemia, congenital heart defects
isonicotinohydroxamic-acid	factor_13	-1.36395	0.0986585	0.30838	NA	NA	NA	NA	NA
maraviroc	factor_3	-1.36377	0.0907521	0.247306	Launched	CC chemokine receptor antagonist	CCR5	infectious disease	human immunodeficiency virus (HIV-1)
ON-01910	factor_36	-1.36373	0.101878	0.344476	NA	NA	NA	NA	NA
alda-1	factor_13	-1.36373	0.0988281	0.30838	Preclinical	aldehyde dehydrogenase activator	ALDH2	NA	NA
QL-XI-92	factor_31	-1.36358	0.0934303	0.295825	NA	NA	NA	NA	NA
loperamide	factor_2	-1.36356	0.100017	0.280396	Launched	opioid receptor agonist	CACNA1A, CALM1, OPRD1, OPRK1, OPRM1, POMC	gastroenterology	diarrhea
hispidin	factor_1	-1.36349	0.0889499	0.29103	NA	NA	NA	NA	NA
glibenclamide	factor_2	-1.36347	0.100113	0.280396	NA	NA	NA	NA	NA
AZD-5438	factor_18	-1.36335	0.0980842	0.299587	NA	NA	NA	NA	NA
siguazodan	factor_17	-1.36333	0.076551	0.201021	Phase 1	phosphodiesterase inhibitor	PDE3A	NA	NA
MW-STK33-2A	factor_31	-1.36332	0.0936339	0.295825	NA	NA	NA	NA	NA
mepacrine	factor_9	-1.36324	0.0960483	0.312234	Launched	cytokine production inhibitor, NFkB pathway inhibitor, TP53 activator	PLA2G1B, PLA2G4A, PLA2G6, PLCL1	infectious disease	giardiasis
arecaidine	factor_25	-1.3632	0.102193	0.260722	NA	NA	NA	NA	NA
manumycin-a	factor_25	-1.36301	0.102274	0.260722	NA	NA	NA	NA	NA
tipifarnib	factor_12	-1.36294	0.101208	0.354605	Phase 3	farnesyltransferase inhibitor	FNTA, FNTB	NA	NA
NF-449	factor_33	-1.36288	0.104392	0.334141	NA	NA	NA	NA	NA
BRD-K40758391	factor_27	-1.36275	0.102591	0.353551	NA	NA	NA	NA	NA
cyclopentene	factor_20	-1.36268	0.101177	0.290596	NA	NA	NA	NA	NA
MW-STK33-4C	factor_27	-1.36253	0.102813	0.353551	NA	NA	NA	NA	NA
nisoxetine	factor_22	-1.3625	0.0930174	0.292877	Phase 1	norepinephrine reuptake inhibitor	SLC6A2, SLC6A3, SLC6A4	NA	NA
amiodarone	factor_15	-1.36244	0.100495	0.340939	Launched	potassium channel blocker	ADRB1, CACNA1H, CACNA2D2, KCNA7, KCNH2	cardiology	ventricular arrhythmias
olaparib	factor_33	-1.36242	0.104603	0.334141	Launched	PARP inhibitor	PARP1, PARP2	oncology	ovarian cancer
NNC-55-0396	factor_34	-1.36228	0.103323	0.334808	Preclinical	T-type calcium channel blocker	CATSPER1, CATSPER2, CATSPER3, CATSPER4	NA	NA
lonidamine	factor_32	-1.36224	0.100945	0.271119	Launched	glucokinase inhibitor	GCK	NA	NA
DAC-009	factor_25	-1.36194	0.102638	0.260722	NA	NA	NA	NA	NA
batimastat	factor_7	-1.36191	0.0998294	0.354132	Phase 3	matrix metalloprotease inhibitor	ADAM28, ADAMTS5, MMP12, MMP16, MMP2, MMP8	NA	NA
lapatinib	factor_4	-1.36184	0.101327	0.258691	Launched	EGFR inhibitor	EGFR, ERBB2	oncology	breast cancer
BMS-191011	factor_18	-1.36179	0.0986095	0.300284	Preclinical	potassium channel activator	KCNMA1	NA	NA
KI-8751	factor_37	-1.36171	0.0971304	0.336297	Preclinical	KIT inhibitor, PDGFR tyrosine kinase receptor inhibitor, VEGFR inhibitor	KDR	NA	NA
sparfosic-acid	factor_40	-1.36169	0.102969	0.276867	NA	NA	NA	NA	NA
gossypin	shock	-1.36167	0.0897897	0.241429	NA	NA	NA	NA	NA
artesunate	factor_28	-1.36163	0.102293	0.290502	Launched	DNA synthesis inhibitor	NA	infectious disease	malaria
KIN001-127	factor_15	-1.36135	0.101019	0.341373	NA	NA	NA	NA	NA
HG-6-64-01	factor_39	-1.36133	0.106245	0.345381	NA	NA	NA	NA	NA
quinoclamine	factor_26	-1.36131	0.0937615	0.30093	NA	NA	NA	NA	NA
MW-STK33-1C	factor_33	-1.36125	0.105145	0.334141	NA	NA	NA	NA	NA
salsolinol	factor_33	-1.3611	0.105235	0.334141	NA	NA	NA	NA	NA
CG-930	shock	-1.36104	0.0900621	0.241474	NA	NA	NA	NA	NA
belinostat	factor_35	-1.36103	0.0915696	0.237376	Launched	HDAC inhibitor	HDAC1, HDAC10, HDAC11, HDAC2, HDAC3, HDAC4, HDAC5, HDAC6, HDAC7, HDAC8, HDAC9	hematologic malignancy	peripheral T-cell lymphoma (PTCL)
clozapine	factor_6	-1.36088	0.0885582	0.247772	Launched	dopamine receptor antagonist, serotonin receptor antagonist	ADRA1A, ADRA1B, ADRA1D, ADRA2A, ADRA2B, ADRA2C, CALY, CHRM1, CHRM2, CHRM3, CHRM4, CHRM5, DRD1, DRD2, DRD3, DRD4, DRD5, HRH1, HRH4, HTR1A, HTR1B, HTR1D, HTR1E, HTR1F, HTR2A, HTR2B, HTR2C, HTR3A, HTR5A, HTR6, HTR7	neurology/psychiatry	schizophrenia
triacsin-c	factor_19	-1.3608	0.102526	0.339834	NA	NA	NA	NA	NA
EXO-1	factor_23	-1.36079	0.0948649	0.32901	Preclinical	ARF inhibitor	NA	NA	NA
CGP-60474	factor_33	-1.36078	0.105431	0.334141	Preclinical	CDK inhibitor	CDK1, CDK2	NA	NA
cytochalasin-b	factor_31	-1.36058	0.0953231	0.2992	Phase 2	microtubule inhibitor	ACTB	NA	NA
AKT-inhibitor-1-2	factor_3	-1.36016	0.0930933	0.251745	NA	NA	NA	NA	NA
iniparib	factor_22	-1.36009	0.0944562	0.294738	Phase 3	PARP inhibitor	PARP1	NA	NA
BRD-K40087974	factor_27	-1.36	0.103943	0.355228	NA	NA	NA	NA	NA
artesunate	factor_31	-1.35979	0.0957663	0.2992	Launched	DNA synthesis inhibitor	NA	infectious disease	malaria
PP-2	factor_27	-1.35975	0.104004	0.355228	Preclinical	src inhibitor	ABL1, LCK, LYN, RIPK2, SRC	NA	NA
RO-90-7501	factor_1	-1.3597	0.0905345	0.293367	NA	NA	NA	NA	NA
terreic-acid	factor_31	-1.35964	0.0958861	0.2992	NA	NA	NA	NA	NA
AZD-6482	factor_20	-1.35948	0.103067	0.293524	NA	NA	NA	NA	NA
brivanib	factor_33	-1.35946	0.106034	0.334669	Phase 3	FGFR inhibitor, VEGFR inhibitor	CYP3A4, FGFR1, FLT1, KCNH2, KDR	NA	NA
AZD-7762	factor_11	-1.35933	0.103009	0.317506	NA	NA	NA	NA	NA
roscovitine	factor_16	-1.35924	0.092907	0.357145	Phase 2	CDK inhibitor	CDK2, CDK9	NA	NA
methylene-blue	factor_10	-1.35917	0.103789	0.368177	Launched	guanylyl cyclase inhibitor, nitric oxide production inhibitor	ACHE	hematology	methemoglobinemia
BCL2-inhibitor	survival	-1.35915	0.0980913	0.258256	NA	NA	NA	NA	NA
BRD-A24054354	factor_33	-1.35909	0.10626	0.334669	NA	NA	NA	NA	NA
SB-225002	factor_4	-1.35907	0.102996	0.26229	Preclinical	CC chemokine receptor antagonist	CXCR2	NA	NA
BRD-K06020002	factor_6	-1.35906	0.0889212	0.247772	NA	NA	NA	NA	NA
BRD-K16410418	factor_32	-1.35904	0.103076	0.27496	NA	NA	NA	NA	NA
BRD-K64106162	factor_15	-1.35899	0.102294	0.342401	NA	NA	NA	NA	NA
LY-165163	factor_22	-1.35898	0.0950063	0.295543	NA	NA	NA	NA	NA
acetylcysteine	factor_17	-1.35884	0.0776025	0.202729	Launched	mucolytic agent	ACY1, CHUK, GRIN1, GRIN2A, GRIN2B, GRIN2D, GRIN3A, GSS, IKBKB, RELA, SLC7A11	gastroenterology	acetaminophen overdose, hepatic injury
BG-STK33-55	factor_36	-1.35881	0.104907	0.351195	NA	NA	NA	NA	NA
rotenone	factor_3	-1.35867	0.0940669	0.253604	NA	NA	NA	NA	NA
ALW-II-38-3	factor_2	-1.35855	0.102684	0.285203	NA	NA	NA	NA	NA
AZD-8330	factor_37	-1.35854	0.0991201	0.340852	NA	NA	NA	NA	NA
AZD-1152HQPA	factor_31	-1.3584	0.0966409	0.300627	NA	NA	NA	NA	NA
tranylcypromine	factor_24	-1.35837	0.0921613	0.297684	Launched	monoamine oxidase inhibitor	KDM1A, MAOA, MAOB	neurology/psychiatry	depression
AZD-7762	factor_19	-1.35834	0.103908	0.341154	NA	NA	NA	NA	NA
indirubin	factor_18	-1.35833	0.100517	0.301744	Phase 2/Phase 3	CDK inhibitor, glycogen synthase kinase inhibitor	CDK1, CDK5, GSK3A	NA	NA
melatonin	factor_12	-1.35824	0.103462	0.360177	Launched	melatonin receptor agonist, nitric oxide synthase inhibitor	ASMT, CALM1, CALR, EPX, ESR1, HTR2B, MPO, MTNR1A, MTNR1B, NQO2, RORB	neurology/psychiatry	sleep cycle support
penfluridol	factor_5	-1.35818	0.0988287	0.308021	Launched	T-type calcium channel blocker	CACNA1G	neurology/psychiatry	schizophrenia
PT-630	factor_15	-1.35818	0.102731	0.342401	NA	NA	NA	NA	NA
SB-203580	factor_38	-1.35816	0.0976741	0.303841	Preclinical	p38 MAPK inhibitor	AKT1, ALOX5, CHEK1, CYP2D6, CYP3A4, GAK, GSK3B, LCK, MAPK1, MAPK10, MAPK11, MAPK12, MAPK14, MAPK8, MAPK9, PRKCA, RAF1, RIPK2, ROCK1, RPS6KB1, SGK1, SRC, TNF	NA	NA
amifostine	factor_34	-1.35808	0.106094	0.340512	Launched	reducing agent	ALPPL2, ENPP1	nephrology	renal toxicity
FTI-276	factor_29	-1.35797	0.0976621	0.299963	NA	NA	NA	NA	NA
BRD-K73261812	factor_40	-1.35781	0.104912	0.281343	NA	NA	NA	NA	NA
clopidogrel	factor_12	-1.35779	0.103671	0.360177	Launched	purinergic receptor antagonist	P2RY12	cardiology, neurology/psychiatry	myocardial infarction, stroke, peripheral artery disease (PAD), acute coronary syndrome (ACS)
chloroquine	factor_33	-1.35777	0.106923	0.335711	Launched	antimalarial agent	GSTA2, MRGPRX1, TLR9, TNF	infectious disease	malaria, amebiasis
erastin	survival	-1.35773	0.0987718	0.259372	Preclinical	ion channel antagonist	VDAC2	NA	NA
calcitriol	factor_39	-1.35765	0.108297	0.349379	Launched	vitamin D receptor agonist	VDR	endocrinology, orthopedics	hypocalcemia, hypoparathyroidism, osteoporosis
TW-37	factor_26	-1.35734	0.0965469	0.30856	Preclinical	BCL inhibitor	BCL2, BCL2L1, MCL1	NA	NA
SA-1973497	factor_31	-1.35729	0.0973716	0.301048	NA	NA	NA	NA	NA
HLI-373	factor_39	-1.35728	0.108511	0.349379	NA	NA	NA	NA	NA
tamibarotene	factor_9	-1.35728	0.0998806	0.323652	Launched	retinoid receptor agonist	RARA, RARB	hematologic malignancy	acute promyelocytic leukemia (APL)
BRD-K35860134	factor_19	-1.35726	0.104461	0.341154	NA	NA	NA	NA	NA
JW-7-24-1	factor_19	-1.35715	0.104516	0.341154	NA	NA	NA	NA	NA
GW-441756	factor_26	-1.35705	0.0967492	0.30856	Preclinical	growth factor receptor inhibitor	NTRK1	NA	NA
temsirolimus	survival	-1.35703	0.0990959	0.259549	Launched	mTOR inhibitor	MTOR	oncology	renal cell carcinoma (RCC)
isoxsuprine	factor_21	-1.35697	0.101332	0.288583	Launched	adrenergic receptor agonist	ADRB2	rheumatology, cardiology	Raynaud's disease, arteriosclerosis, Buerger's disease
7b-cis	factor_7	-1.35695	0.102582	0.362624	NA	NA	NA	NA	NA
DAC-012	factor_30	-1.35682	0.104523	0.308083	NA	NA	NA	NA	NA
reboxetine	factor_29	-1.35659	0.0981999	0.299963	Launched	adrenergic receptor antagonist	SLC6A2	neurology/psychiatry	depression
geldanamycin	factor_32	-1.35658	0.104377	0.276254	Preclinical	HSP inhibitor	HSP90AA1, HSP90AB1	NA	NA
verapamil	factor_15	-1.35655	0.103657	0.342822	Launched	calcium channel blocker	CACNA1A, CACNA1B, CACNA1C, CACNA1D, CACNA1F, CACNA1G, CACNA1I, CACNA1S, CACNB1, CACNB2, CACNB3, CACNB4, CYP3A4, KCNA10, KCNA7, KCNH2, KCNJ11, NALCN, SCN5A, SLC29A4, SLC6A4	cardiology	hypertension
KIN001-266	factor_15	-1.35639	0.103762	0.342822	NA	NA	NA	NA	NA
prostaglandin-a1	factor_5	-1.35624	0.100049	0.310274	NA	NA	NA	NA	NA
melatonin	factor_1	-1.35612	0.0923833	0.297451	Launched	melatonin receptor agonist, nitric oxide synthase inhibitor	ASMT, CALM1, CALR, EPX, ESR1, HTR2B, MPO, MTNR1A, MTNR1B, NQO2, RORB	neurology/psychiatry	sleep cycle support
ichthynone	factor_40	-1.35603	0.105806	0.28299	NA	NA	NA	NA	NA
niguldipine	factor_32	-1.35596	0.10475	0.276508	NA	NA	NA	NA	NA
isotretinoin	factor_17	-1.35584	0.0790747	0.205796	Launched	retinoid receptor agonist	RARA, RARB, RARG	dermatology	acne vulgaris (AV)
WY-01-045	factor_3	-1.35584	0.0957127	0.257355	NA	NA	NA	NA	NA
erlotinib	factor_35	-1.35583	0.0934224	0.240944	Launched	EGFR inhibitor	EGFR, NR1I2	oncology	non-small cell lung cancer (NSCLC), pancreatic cancer
digitoxin	factor_36	-1.35579	0.106885	0.353099	Launched	ATPase inhibitor	ATP1A1	NA	NA
SA-1457472	factor_21	-1.35565	0.102013	0.289706	NA	NA	NA	NA	NA
KIN001-242	factor_28	-1.35555	0.105999	0.297681	NA	NA	NA	NA	NA
BRD-K32644160	factor_10	-1.35555	0.10518	0.37035	NA	NA	NA	NA	NA
chloroquine	factor_9	-1.35531	0.1012	0.326879	Launched	antimalarial agent	GSTA2, MRGPRX1, TLR9, TNF	infectious disease	malaria, amebiasis
oxetane	factor_20	-1.3553	0.105452	0.297798	NA	NA	NA	NA	NA
estriol	survival	-1.35528	0.1001	0.261503	Launched	estrogen receptor agonist	ESR1, ESR2	endocrinology, obstetrics/gynecology, infectious disease	menopause, vaginal atrophy, urinary tract infections
progesterone	factor_25	-1.35527	0.106479	0.267123	Launched	progesterone receptor agonist	CATSPER1, CATSPER2, CATSPER3, CATSPER4, CYP17A1, ESR1, NR3C2, OPRK1, PGR, TRPC5	obstetrics/gynecology, endocrinology	infertility, amenorrhea
aloisine	factor_11	-1.35526	0.105175	0.322277	NA	NA	NA	NA	NA
SA-97259	factor_34	-1.35517	0.107913	0.345254	NA	NA	NA	NA	NA
danazol	factor_11	-1.35515	0.105194	0.322277	Launched	estrogen receptor antagonist, progesterone receptor agonist	AR, CCL2, ESR1, GNRHR, GNRHR2, PGR	obstetrics/gynecology, cardiology	endometriosis, angioedema
flavanone	factor_24	-1.35493	0.093505	0.300107	NA	NA	NA	NA	NA
MW-SHH-151	factor_27	-1.35488	0.106909	0.362069	NA	NA	NA	NA	NA
dovitinib	factor_19	-1.35478	0.105788	0.342864	Phase 3	EGFR inhibitor, FGFR inhibitor, FLT3 inhibitor, PDGFR tyrosine kinase receptor inhibitor, VEGFR inhibitor	CSF1R, EGFR, FGFR1, FGFR2, FGFR3, FLT1, FLT3, FLT4, INSR, KDR, KIT, PDGFRA, PDGFRB	NA	NA
loperamide	factor_3	-1.35475	0.0962923	0.258227	Launched	opioid receptor agonist	CACNA1A, CALM1, OPRD1, OPRK1, OPRM1, POMC	gastroenterology	diarrhea
STAT3-inhibitor-VI	factor_24	-1.35475	0.093505	0.300107	Preclinical	STAT inhibitor	STAT3	NA	NA
BRD-K86693415	shock	-1.35452	0.0930042	0.24687	NA	NA	NA	NA	NA
pravastatin	factor_28	-1.35451	0.106614	0.29858	Launched	HMGCR inhibitor	HMGCR, SLCO1B1	endocrinology, cardiology	hypercholesterolemia, myocardial infarction, hyperlipidemia
amiloride	factor_5	-1.35441	0.100727	0.311421	Launched	sodium channel blocker	AOC1, ASIC1, ASIC2, ASIC3, PKD2, PKD2L1, PLAU, SCNN1A, SCNN1B, SCNN1D, SCNN1G, SLC9A1, TRPC7, TRPV2	cardiology	hypertension, congestive heart failure
ZM-336372	factor_10	-1.35428	0.105713	0.37035	Preclinical	RAF inhibitor	BRAF, LCK, MAPK14, RAF1	NA	NA
amiloride	factor_13	-1.35404	0.104818	0.325065	Launched	sodium channel blocker	AOC1, ASIC1, ASIC2, ASIC3, PKD2, PKD2L1, PLAU, SCNN1A, SCNN1B, SCNN1D, SCNN1G, SLC9A1, TRPC7, TRPV2	cardiology	hypertension, congestive heart failure
raloxifene	factor_21	-1.35399	0.102953	0.291556	Launched	estrogen receptor antagonist, selective estrogen receptor modulator (SERM)	ESR1, ESR2	orthopedics, oncology	osteoporosis, breast cancer
ponatinib	factor_36	-1.35396	0.107781	0.353099	Launched	Bcr-Abl kinase inhibitor, FLT3 inhibitor, PDGFR tyrosine kinase receptor inhibitor	ABL1, BCR, FGFR1, FGFR2, FGFR3, FGFR4, FLT3, KDR, KIT, LCK, LYN, PDGFRA, RET, SRC, TEK	hematologic malignancy	chronic myeloid leukemia (CML), acute lymphoblastic leukemia (ALL)
SA-247714	factor_19	-1.35382	0.106322	0.343424	NA	NA	NA	NA	NA
tacrolimus	factor_33	-1.35376	0.109439	0.342547	Launched	calcineurin inhibitor	FKBP1A	transplant	organ rejection
promazine	factor_36	-1.35368	0.107921	0.353099	Launched	dopamine receptor antagonist	ADRA1A, ADRA1B, ADRA1D, CHRM1, CHRM2, CHRM3, CHRM4, CHRM5, DRD1, DRD2, DRD3, DRD4, HRH1, HTR2A, HTR2C	neurology/psychiatry	schizophrenia
BRD-K55533488	factor_31	-1.35364	0.0997317	0.30647	NA	NA	NA	NA	NA
securinine	factor_20	-1.35343	0.106397	0.299631	Preclinical	GABA receptor antagonist, TP53 activator	GABRA1	NA	NA
TH02453-036-P1	factor_10	-1.35336	0.106015	0.37035	NA	NA	NA	NA	NA
BRD-A08658758	factor_40	-1.3533	0.107341	0.286338	NA	NA	NA	NA	NA
GW-9508	factor_26	-1.35327	0.0989156	0.312512	Preclinical	free fatty acid receptor agonist, G protein-coupled receptor agonist	FFAR1, FFAR4	NA	NA
fulvestrant	factor_22	-1.35324	0.0985612	0.301791	Launched	estrogen receptor antagonist	ESR1, ESR2, GPER1	oncology	breast cancer
HY-11007	factor_25	-1.35322	0.107652	0.269396	NA	NA	NA	NA	NA
RITA	factor_18	-1.3532	0.103309	0.30901	Preclinical	MDM inhibitor	MDM2	NA	NA
nintedanib	factor_33	-1.3531	0.109891	0.3429	Launched	FGFR inhibitor, PDGFR tyrosine kinase receptor inhibitor, VEGFR inhibitor	FGFR1, FGFR2, FGFR3, FGFR4, FLT1, FLT4, KDR, PDGFRA, PDGFRB	pulmonary	idiopathic pulmonary fibrosis (IPF)
MK-2206	factor_15	-1.35287	0.105807	0.344694	Phase 2	AKT inhibitor	AKT1, AKT2, AKT3	NA	NA
huperzine-a	factor_34	-1.35284	0.10929	0.348291	Phase 2	acetylcholinesterase inhibitor	ACHE	NA	NA
farnesylthioacetic-acid	factor_36	-1.35254	0.108539	0.353976	NA	NA	NA	NA	NA
MLN-8054	factor_32	-1.35245	0.106881	0.281399	Phase 1	Aurora kinase inhibitor	AURKA	NA	NA
ipratropium	factor_1	-1.35245	0.0943376	0.300548	Launched	acetylcholine receptor antagonist	CHRM1, CHRM2, CHRM3, CHRM4, CHRM5	pulmonary	bronchospasm, chronic obstructive pulmonary disease (COPD), bronchitis, emphysema
CD-1530	factor_37	-1.35222	0.102791	0.348323	Preclinical	retinoid receptor agonist	RARG	NA	NA
pinacidil	factor_6	-1.35217	0.0919154	0.252518	Launched	ATP channel activator, potassium channel activator	ABCC8, ABCC9	cardiology	hypertension
BML-259	factor_15	-1.35211	0.106191	0.344694	NA	NA	NA	NA	NA
HG-5-113-01	factor_37	-1.35198	0.103015	0.348323	NA	NA	NA	NA	NA
BRD-K75903201	shock	-1.35198	0.0940394	0.248235	NA	NA	NA	NA	NA
iniparib	factor_10	-1.35192	0.106618	0.37035	Phase 3	PARP inhibitor	PARP1	NA	NA
BRD-K90999434	factor_9	-1.3519	0.103374	0.330731	NA	NA	NA	NA	NA
BRD-K54343811	factor_24	-1.35174	0.0950168	0.303994	NA	NA	NA	NA	NA
BRD-K92980438	factor_3	-1.35171	0.0982626	0.262813	NA	NA	NA	NA	NA
FPL-64176	factor_13	-1.3517	0.106515	0.327751	Preclinical	calcium channel activator	CACNA1C, CACNA1S	NA	NA
GSK-2334470	factor_10	-1.35163	0.106896	0.37035	NA	NA	NA	NA	NA
BRD-K00640357	iss	-1.35158	0.0791105	0.204032	NA	NA	NA	NA	NA
triptolide	factor_31	-1.35157	0.101025	0.309505	Phase 3	RNA polymerase inhibitor	RELA	NA	NA
BRD-A12083771	factor_21	-1.35153	0.104315	0.293126	NA	NA	NA	NA	NA
CGS-21680	factor_19	-1.35147	0.107594	0.345324	Preclinical	adenosine receptor agonist	ADORA1, ADORA2A, ADORA2B, ADORA3	NA	NA
BRD-K61053657	factor_10	-1.35144	0.106966	0.37035	NA	NA	NA	NA	NA
9-methyl-5H-6-thia-4,5-diaza-chrysene-6,6-dioxide	factor_38	-1.35141	0.100666	0.308403	NA	NA	NA	NA	NA
XMD-1185H	factor_39	-1.35135	0.111617	0.353767	NA	NA	NA	NA	NA
SB-225002	factor_7	-1.35123	0.10554	0.369207	Preclinical	CC chemokine receptor antagonist	CXCR2	NA	NA
GW-4064	factor_33	-1.3511	0.110945	0.345125	Preclinical	FXR agonist	NR1H4	NA	NA
vinblastine	factor_36	-1.35108	0.109404	0.354623	Launched	microtubule inhibitor, tubulin polymerization inhibitor	JUN, TUBA1A, TUBB, TUBD1, TUBE1, TUBG1	hematologic malignancy, infectious disease, oncology	Hodgkin's lymphoma, true histiocytic lymphoma (THL), mycosis, small lymphocytic lymphoma (SLL), testicular carcinoma, Kaposi sarcoma
lestaurtinib	factor_32	-1.35106	0.107698	0.282362	Phase 3	FLT3 inhibitor, growth factor receptor inhibitor, JAK inhibitor	FLT3, NTRK1	NA	NA
avrainvillamide-analog-5	factor_15	-1.35103	0.10668	0.344694	NA	NA	NA	NA	NA
tetrabenazine	shock	-1.35096	0.0945843	0.248376	Launched	vesicular monoamine transporter inhibitor	DRD2, SLC18A1, SLC18A2	infectious disease, neurology/psychiatry	cholera, Huntington's disease
tranylcypromine	factor_15	-1.35096	0.106715	0.344694	Launched	monoamine oxidase inhibitor	KDM1A, MAOA, MAOB	neurology/psychiatry	depression
bezafibrate	factor_35	-1.35088	0.096738	0.248229	Launched	PPAR receptor agonist	PPARA, PPARD, PPARG	cardiology	cholesterol
CG-930	factor_39	-1.35088	0.111867	0.353767	NA	NA	NA	NA	NA
BRD-K35716340	factor_39	-1.35069	0.111974	0.353767	NA	NA	NA	NA	NA
YM-201636	factor_39	-1.35068	0.111974	0.353767	Preclinical	PI3K inhibitor	NA	NA	NA
tamoxifen	factor_36	-1.35053	0.109682	0.354623	Launched	estrogen receptor antagonist, selective estrogen receptor modulator (SERM)	EBP, ESR1, ESR2, GPER1, PRKCA, PRKCB, PRKCD, PRKCE, PRKCG, PRKCI, PRKCQ, PRKCZ	oncology	breast cancer
ZK-93423	factor_5	-1.35051	0.10295	0.315401	Phase 3	benzodiazepine receptor agonist	GABRA1, GABRA2, GABRA3, GABRA5, GABRB2, GABRG2	NA	NA
BRD-K86693415	survival	-1.3505	0.10266	0.266812	NA	NA	NA	NA	NA
taurocholic-acid	factor_1	-1.35018	0.0956053	0.302053	NA	NA	NA	NA	NA
SD-6-035-B4	factor_22	-1.35017	0.100127	0.304374	NA	NA	NA	NA	NA
barasertib	iss	-1.35015	0.0798396	0.204946	Phase 2/Phase 3	Aurora kinase inhibitor	AURKA, AURKB	NA	NA
tomelukast	factor_21	-1.3501	0.10519	0.293764	Phase 3	leukotriene receptor antagonist	CYSLTR1	NA	NA
cilostamide	factor_23	-1.35002	0.100433	0.341877	Preclinical	phosphodiesterase inhibitor	PDE3A, PDE3B	NA	NA
MW-SHH-54	factor_34	-1.35002	0.110973	0.350606	NA	NA	NA	NA	NA
mesoridazine	factor_20	-1.34999	0.108669	0.303492	Launched	dopamine receptor antagonist	DRD2, HTR2A	neurology/psychiatry	schizophrenia
niacin	factor_19	-1.34996	0.108478	0.345967	Launched	NAD precursor, vitamin B	DGAT2, HCAR1, HCAR2, HCAR3, NNMT, QPRT	endocrinology	hypertriglyceridemia
androstanol	factor_33	-1.3499	0.111623	0.346169	NA	NA	NA	NA	NA
brompheniramine	survival	-1.34976	0.102952	0.266884	Launched	histamine receptor antagonist	CHRM1, CHRM2, CHRM3, CHRM4, CHRM5, HRH1	allergy, otolaryngology	allergic rhinitis, common cold
caffeine	factor_22	-1.34974	0.100254	0.304374	Launched	adenosine receptor antagonist, phosphodiesterase inhibitor	ADORA1, ADORA2A, ADORA2B, ADORA3, ATM, ITPR1, ITPR2, ITPR3, PDE10A, PDE11A, PDE1A, PDE1B, PDE1C, PDE2A, PDE3A, PDE3B, PDE4A, PDE4B, PDE4C, PDE4D, PDE5A, PDE6A, PDE6B, PDE6C, PDE7A, PDE7B, PDE8A, PDE8B, PDE9A, PIK3CA, PIK3CB, PIK3CD, PRKDC, RYR1, RYR2, RYR3	neurology/psychiatry	fatigue, drowsiness, fatigue, drowsiness
melatonin	factor_15	-1.34971	0.107362	0.345678	Launched	melatonin receptor agonist, nitric oxide synthase inhibitor	ASMT, CALM1, CALR, EPX, ESR1, HTR2B, MPO, MTNR1A, MTNR1B, NQO2, RORB	neurology/psychiatry	sleep cycle support
zonisamide	factor_36	-1.34933	0.110424	0.354623	Launched	sodium channel blocker, T-type calcium channel blocker	CA1, CA10, CA11, CA12, CA13, CA14, CA2, CA3, CA4, CA5A, CA5B, CA6, CA7, CA8, CA9, CACNA1G, CACNA1H, CACNA1I, MAOA, MAOB, SCN10A, SCN11A, SCN1A, SCN1B, SCN2A, SCN2B, SCN3A, SCN3B, SCN4A, SCN4B, SCN5A, SCN7A, SCN8A, SCN9A	neurology/psychiatry	seizures, epilepsy
CD-1530	factor_20	-1.34911	0.109191	0.30411	Preclinical	retinoid receptor agonist	RARG	NA	NA
7b-cis	factor_32	-1.3491	0.109137	0.28511	NA	NA	NA	NA	NA
NVP-AEW541	factor_3	-1.3491	0.09992	0.266541	Preclinical	IGF-1 inhibitor	IGF1R, INSR	NA	NA
SA-90377	factor_24	-1.34909	0.0968085	0.307778	NA	NA	NA	NA	NA
STK-064652	factor_5	-1.34903	0.103763	0.316933	NA	NA	NA	NA	NA
UNC-0321	factor_2	-1.34901	0.108067	0.296891	NA	NA	NA	NA	NA
temozolomide	factor_36	-1.34893	0.110517	0.354623	Launched	DNA alkylating agent	MGMT	oncology	glioblastoma, astrocytoma
puromycin	factor_23	-1.34873	0.101118	0.343054	Preclinical	protein synthesis inhibitor	NHP2L1, RPL10L, RPL11, RPL13A, RPL15, RPL19, RPL23, RPL23A, RPL26L1, RPL3, RPL37, RPL8, RSL24D1	NA	NA
RHO-kinase-inhibitor-III[rockout]	factor_33	-1.34872	0.112286	0.347077	NA	NA	NA	NA	NA
staurosporine	factor_11	-1.34871	0.109038	0.329068	NA	NA	NA	NA	NA
deoxycholic-acid	factor_16	-1.34871	0.0977101	0.3686	Launched	biliverdin reductase A activator, G protein-coupled receptor agonist	EFTUD1, FPR1, GPBAR1	endocrinology	submental fat
cyclopentene	factor_5	-1.34861	0.104089	0.316969	NA	NA	NA	NA	NA
cytochalasin-b	factor_9	-1.34857	0.105522	0.333494	Phase 2	microtubule inhibitor	ACTB	NA	NA
HG-5-113-01	factor_4	-1.34846	0.109723	0.27621	NA	NA	NA	NA	NA
BRD-K36087356	factor_15	-1.34841	0.107956	0.346487	NA	NA	NA	NA	NA
BMS-641988	factor_6	-1.34835	0.0936394	0.255863	NA	NA	NA	NA	NA
phloretin	factor_39	-1.34832	0.113241	0.356656	Launched	sodium/glucose cotransporter inhibitor	AQP9, CLCN3, SLC23A1	NA	NA
dovitinib	factor_9	-1.34831	0.105736	0.333494	Phase 3	EGFR inhibitor, FGFR inhibitor, FLT3 inhibitor, PDGFR tyrosine kinase receptor inhibitor, VEGFR inhibitor	CSF1R, EGFR, FGFR1, FGFR2, FGFR3, FLT1, FLT3, FLT4, INSR, KDR, KIT, PDGFRA, PDGFRB	NA	NA
BRD-K54343811	factor_7	-1.3483	0.107383	0.374358	NA	NA	NA	NA	NA
SRT-1720	factor_9	-1.34829	0.105749	0.333494	NA	NA	NA	NA	NA
darinaparsin	factor_17	-1.34827	0.0820189	0.212075	NA	NA	NA	NA	NA
triciribine	factor_36	-1.3482	0.110842	0.354623	Phase 1/Phase 2	AKT inhibitor	AKT1, AKT2, AKT3	NA	NA
CGP-57380	factor_33	-1.34818	0.112603	0.347077	Preclinical	MAP kinase inhibitor	AURKB, LCK, MKNK1, MKNK2, SGK1	NA	NA
AT1-SHH-29	shock	-1.34815	0.0962188	0.251362	NA	NA	NA	NA	NA
BRD-K65411918	factor_19	-1.34813	0.109565	0.348335	NA	NA	NA	NA	NA
isotretinoin	factor_9	-1.34804	0.105887	0.333494	Launched	retinoid receptor agonist	RARA, RARB, RARG	dermatology	acne vulgaris (AV)
ibrutinib	factor_13	-1.34786	0.108955	0.333188	Launched	Bruton's tyrosine kinase (BTK) inhibitor	BLK, BMX, BTK	hematologic malignancy	chronic lymphocytic leukemia (CLL), mantle cell lymphoma (MCL), Waldenstrom's macroglobulinemia (WM)
TL-AA09	factor_10	-1.34768	0.108844	0.375567	NA	NA	NA	NA	NA
siguazodan	factor_5	-1.34761	0.104739	0.317041	Phase 1	phosphodiesterase inhibitor	PDE3A	NA	NA
SN-38	factor_31	-1.34761	0.103589	0.315882	Launched	topoisomerase inhibitor	TOP1	oncology	colorectal cancer
ABT-751	factor_12	-1.34757	0.109596	0.375043	Phase 2	tubulin polymerization inhibitor	TUBB	NA	NA
aniracetam	factor_27	-1.34749	0.111026	0.368024	Launched	glutamate receptor agonist	DRD2, GRIA1, GRIA2, GRIA3, GRIA4, HTR2A	NA	NA
tyrphostin-AG-1478	factor_13	-1.34746	0.109085	0.333188	Preclinical	EGFR inhibitor	EGFR, MAPK14	NA	NA
navitoclax	factor_16	-1.34738	0.0983893	0.36902	Phase 2	BCL inhibitor	BCL2, BCL2L1, BCL2L2	NA	NA
PD-98059	factor_26	-1.34735	0.103094	0.32195	Preclinical	MEK inhibitor	AKT1, CHEK1, GSK3B, LCK, MAP2K1, MAPK1, MAPK11, MAPK12, MAPK14, MAPK8, PRKCA, RAF1, ROCK1, RPS6KB1, SGK1	NA	NA
fluorouracil	factor_12	-1.34729	0.109805	0.375043	NA	NA	NA	NA	NA
oligomycin-a	factor_31	-1.34726	0.103841	0.315882	Preclinical	ATP synthase inhibitor, ATPase inhibitor	ATP5A1	NA	NA
cyclopiazonic-acid	factor_11	-1.34716	0.109799	0.330379	Preclinical	ATPase inhibitor	ATP2A1	NA	NA
YC-1	factor_26	-1.34715	0.103177	0.32195	Preclinical	guanylyl cyclase activator	GUCY1A2, GUCY1A3, GUCY1B3, HIF1A	NA	NA
BAY-36-7620	factor_38	-1.34712	0.102535	0.311301	NA	NA	NA	NA	NA
MW-SHH-54	factor_1	-1.34691	0.0969258	0.30229	NA	NA	NA	NA	NA
mepacrine	factor_3	-1.34685	0.101589	0.268865	Launched	cytokine production inhibitor, NFkB pathway inhibitor, TP53 activator	PLA2G1B, PLA2G4A, PLA2G6, PLCL1	infectious disease	giardiasis
JNK-9L	factor_3	-1.34682	0.101589	0.268865	NA	NA	NA	NA	NA
loperamide	factor_31	-1.34681	0.104044	0.315882	Launched	opioid receptor agonist	CACNA1A, CALM1, OPRD1, OPRK1, OPRM1, POMC	gastroenterology	diarrhea
SA-1459020	factor_37	-1.34676	0.105397	0.355189	NA	NA	NA	NA	NA
taurodeoxycholic-acid	factor_1	-1.34665	0.0969787	0.30229	NA	NA	NA	NA	NA
BRD-K89692698	factor_28	-1.34641	0.111747	0.311228	NA	NA	NA	NA	NA
ASN-05257430	iss	-1.34641	0.0816624	0.207961	NA	NA	NA	NA	NA
BRD-K25070860	factor_18	-1.34632	0.106903	0.317879	NA	NA	NA	NA	NA
AZ-628	factor_24	-1.34629	0.0980963	0.309923	Preclinical	RAF inhibitor	BRAF, RAF1	NA	NA
SA-63133	factor_32	-1.34619	0.110964	0.287608	NA	NA	NA	NA	NA
rosiglitazone	factor_36	-1.34613	0.112062	0.355073	Withdrawn	insulin sensitizer, PPAR receptor agonist	ACSL4, FFAR1, PPARG, TRPC5, TRPM3	NA	NA
PHA-665752	factor_13	-1.34598	0.109842	0.33449	Preclinical	c-Met inhibitor	MET	NA	NA
ALW-II-38-3	factor_38	-1.34592	0.103021	0.31184	NA	NA	NA	NA	NA
ST-057710	factor_5	-1.3459	0.105472	0.318304	NA	NA	NA	NA	NA
MLN-2238	factor_36	-1.34589	0.112232	0.355073	NA	NA	NA	NA	NA
NSC-23766	factor_30	-1.34582	0.11019	0.321043	Preclinical	Ras GTPase inhibitor	NA	NA	NA
doconexent	factor_11	-1.3458	0.110619	0.331857	Launched	PPAR receptor agonist	FFAR1, PTGS1, PTGS2	NA	NA
retinol	factor_32	-1.34579	0.111185	0.287608	Launched	retinoid receptor ligand	ALDH1A1, ALDH1A2, ALDH1A3, DHRS3, DHRS4, LRAT, NR2C2, RBP1, RBP3, RDH11, RDH12, RDH13, RDH14, RDH5, RDH8, RETSAT, RHO, RLBP1, RXRA, RXRB, RXRG	dermatology	cosmetic, acne vulgaris (AV), keratosis
SA-103123	iss	-1.34568	0.0816624	0.207961	NA	NA	NA	NA	NA
roscovitine	factor_36	-1.3455	0.112387	0.355073	Phase 2	CDK inhibitor	CDK2, CDK9	NA	NA
SA-792987	factor_33	-1.34549	0.11423	0.35042	NA	NA	NA	NA	NA
BRD-K01121114	factor_3	-1.34543	0.102458	0.269754	NA	NA	NA	NA	NA
BRD-K28112517	factor_6	-1.34539	0.094819	0.256416	NA	NA	NA	NA	NA
SR-142948	factor_6	-1.34537	0.094819	0.256416	NA	NA	NA	NA	NA
blebbistatin	factor_33	-1.34526	0.11438	0.35042	NA	NA	NA	NA	NA
BRD-K05649647	factor_4	-1.34507	0.112057	0.281116	NA	NA	NA	NA	NA
minoxidil	factor_20	-1.34488	0.111829	0.308905	Launched	KATP activator, Kir6 channel (KATP) activator, vasodilator	ABCC9, KCNJ1, KCNJ10, KCNJ11, KCNJ8, PTGS1	endocrinology	androgenetic alopecia
doramapimod	factor_27	-1.34486	0.112176	0.369414	Phase 2	p38 MAPK inhibitor	MAPK11, MAPK12, MAPK13, MAPK14	NA	NA
SA-1973507	factor_3	-1.34477	0.10291	0.27024	NA	NA	NA	NA	NA
gabazine	factor_16	-1.34452	0.0996992	0.369216	Preclinical	GABA receptor antagonist	GABRA1, GABRA2, GABRA3, GABRA4, GABRA5, GABRA6, GABRG2	NA	NA
fluvastatin	factor_25	-1.34443	0.112949	0.28013	Launched	HMGCR inhibitor	HMGCR	endocrinology, cardiology	hypercholesterolemia, congenital heart defects
JW-7-24-1	survival	-1.34443	0.105674	0.273239	NA	NA	NA	NA	NA
nalbuphine	factor_6	-1.3444	0.0950912	0.256416	Launched	opioid receptor agonist, opioid receptor antagonist	OPRD1, OPRK1, OPRM1	neurology/psychiatry	pain relief
etanidazole	factor_12	-1.34439	0.111547	0.378438	Phase 3	bacterial cell wall synthesis inhibitor	NA	NA	NA
glycocholic-acid	factor_25	-1.34424	0.11305	0.28013	NA	NA	NA	NA	NA
KO-143	factor_4	-1.3442	0.112631	0.281648	NA	NA	NA	NA	NA
PI-103	factor_33	-1.34416	0.115089	0.351524	Preclinical	mTOR inhibitor, PI3K inhibitor	MTOR, PIK3CA, PIK3CB, PIK3CD, PIK3CG, PRKDC	NA	NA
PK-11195	factor_11	-1.34414	0.111731	0.333216	Phase 1	benzodiazepine receptor antagonist	TSPO	NA	NA
ON-01910	factor_20	-1.3441	0.112379	0.309579	NA	NA	NA	NA	NA
BW-B70C	factor_4	-1.34398	0.112826	0.281648	Preclinical	lipoxygenase inhibitor	ALOX5	NA	NA
AZD-7545	factor_36	-1.34397	0.11316	0.3564	NA	NA	NA	NA	NA
tyrphostin-AG-1478	factor_19	-1.34385	0.111979	0.353784	Preclinical	EGFR inhibitor	EGFR, MAPK14	NA	NA
BRD-K91338578	factor_10	-1.34364	0.111	0.37784	NA	NA	NA	NA	NA
JW-7-24-1	factor_39	-1.34359	0.116043	0.362097	NA	NA	NA	NA	NA
QS-11	factor_3	-1.34354	0.103872	0.272059	NA	NA	NA	NA	NA
vemurafenib	factor_10	-1.34346	0.111116	0.37784	Launched	RAF inhibitor	BRAF, RAF1	oncology	melanoma
PHA-793887	factor_16	-1.34338	0.100136	0.369479	Phase 1	CDK inhibitor	CDK1, CDK2, CDK4, CDK5, CDK7, CDK9	NA	NA
cyclopentene	factor_31	-1.34334	0.106452	0.319357	NA	NA	NA	NA	NA
isradipine	factor_21	-1.34317	0.108593	0.300789	Launched	calcium channel blocker	CACNA1C, CACNA1D, CACNA1F, CACNA1H, CACNA1S, CACNA2D1, CACNA2D2, CACNB2	cardiology	hypertension
importazole	factor_11	-1.34304	0.112473	0.333634	NA	NA	NA	NA	NA
TPCA-1	factor_36	-1.34303	0.113778	0.357234	Preclinical	IKK inhibitor	IKBKB	NA	NA
W-5	factor_6	-1.34299	0.0952727	0.256416	NA	NA	NA	NA	NA
7b-cis	factor_13	-1.34294	0.111617	0.337678	NA	NA	NA	NA	NA
PD-98059	factor_10	-1.34289	0.111371	0.37784	Preclinical	MEK inhibitor	AKT1, CHEK1, GSK3B, LCK, MAP2K1, MAPK1, MAPK11, MAPK12, MAPK14, MAPK8, PRKCA, RAF1, ROCK1, RPS6KB1, SGK1	NA	NA
BRD-K50776152	factor_11	-1.34288	0.112531	0.333634	NA	NA	NA	NA	NA
U-0126	factor_3	-1.34286	0.104266	0.272386	Preclinical	MEK inhibitor	AKT1, CHEK1, GSK3B, LCK, MAP2K1, MAP2K2, MAP2K7, MAPK1, MAPK11, MAPK12, MAPK14, MAPK8, PRKCA, RAF1, ROCK1, RPS6KB1, SGK1	NA	NA
cyclopamine	factor_10	-1.34284	0.111371	0.37784	NA	NA	NA	NA	NA
MLN-8054	factor_39	-1.34278	0.116525	0.36223	Phase 1	Aurora kinase inhibitor	AURKA	NA	NA
mitoxantrone	factor_38	-1.3427	0.104854	0.313631	Launched	topoisomerase inhibitor	TOP2A	neurology/psychiatry, oncology, hematologic malignancy	multiple sclerosis, prostate cancer, acute myeloid leukemia (AML)
trans-7-hydroxy-pipat	factor_6	-1.34269	0.0953634	0.256416	NA	NA	NA	NA	NA
Y-27632	factor_20	-1.34263	0.113311	0.310453	Preclinical	rho associated kinase inhibitor	PKIA, PKN2, PRKACA, PRKCE, ROCK1, ROCK2	NA	NA
VER-155008	factor_13	-1.34254	0.111891	0.337678	Preclinical	HSP inhibitor	HSPA1A	NA	NA
BRD-K98645985	factor_14	-1.3422	0.0964368	0.264221	NA	NA	NA	NA	NA
norethisterone	factor_18	-1.34215	0.109446	0.319798	NA	NA	NA	NA	NA
GANT-58	factor_34	-1.34213	0.115308	0.359804	Preclinical	GLI antagonist	GLI1	NA	NA
JMW-MITF1	factor_32	-1.3421	0.113288	0.291436	NA	NA	NA	NA	NA
prostaglandin-a1	factor_33	-1.34207	0.116384	0.354191	NA	NA	NA	NA	NA
nalbuphine	factor_30	-1.34187	0.112772	0.327621	Launched	opioid receptor agonist, opioid receptor antagonist	OPRD1, OPRK1, OPRM1	neurology/psychiatry	pain relief
BRD-K35716340	factor_31	-1.34186	0.107267	0.320849	NA	NA	NA	NA	NA
pimozide	factor_16	-1.34163	0.101252	0.370889	Launched	dopamine receptor antagonist	CACNA1I, CALM1, DRD1, DRD2, DRD3, DRD4, DRD5, HRH1, HTR1A, HTR2A, KCNA10, KCNH2	neurology/psychiatry	Tourette's disorder
RO-28-1675	factor_27	-1.34163	0.114174	0.373559	NA	NA	NA	NA	NA
myricetin	factor_24	-1.34157	0.100168	0.314503	Preclinical	androgen receptor agonist, cytochrome P450 inhibitor	PIK3CG	NA	NA
NPK76-II-72-1	factor_1	-1.34152	0.099831	0.307711	NA	NA	NA	NA	NA
rotenone	factor_39	-1.34151	0.117167	0.36223	NA	NA	NA	NA	NA
terreic-acid	factor_13	-1.34148	0.112596	0.33814	NA	NA	NA	NA	NA
SA-423167	factor_25	-1.34145	0.114485	0.281678	NA	NA	NA	NA	NA
2',5'-dideoxyadenosine	factor_7	-1.34144	0.111227	0.382476	NA	NA	NA	NA	NA
NU-7441	factor_13	-1.34139	0.112713	0.33814	Preclinical	DNA dependent protein kinase inhibitor	PRKDC	NA	NA
carvedilol	shock	-1.34136	0.0993789	0.256306	Launched	adrenergic receptor antagonist	ADRA1A, ADRA1B, ADRA1D, ADRA2A, ADRA2B, ADRA2C, ADRB1, ADRB2, ADRB3, GJA1, HIF1A, KCNH2, NDUFC2, NPPB, SELE, VCAM1, VEGFA	cardiology	myocardial infarction, hypertension
XMD-16144	factor_15	-1.34116	0.112901	0.360073	NA	NA	NA	NA	NA
itraconazole	factor_18	-1.34107	0.110082	0.319807	Launched	cytochrome P450 inhibitor	CYP51A1	infectious disease	onychomycosis, histoplasmosis, blastomycosis, aspergillosis
geldanamycin	factor_39	-1.34103	0.117381	0.36223	Preclinical	HSP inhibitor	HSP90AA1, HSP90AB1	NA	NA
PK-11195	factor_20	-1.34092	0.114312	0.310489	Phase 1	benzodiazepine receptor antagonist	TSPO	NA	NA
BRD-K68548958	factor_29	-1.34089	0.106805	0.318525	NA	NA	NA	NA	NA
RLM-2-12	factor_9	-1.34084	0.110461	0.345745	NA	NA	NA	NA	NA
STAT3-inhibitor-VI	factor_37	-1.34039	0.108984	0.362408	Preclinical	STAT inhibitor	STAT3	NA	NA
terreic-acid	factor_20	-1.34038	0.114552	0.310489	NA	NA	NA	NA	NA
progesterone	factor_32	-1.34038	0.114478	0.293006	Launched	progesterone receptor agonist	CATSPER1, CATSPER2, CATSPER3, CATSPER4, CYP17A1, ESR1, NR3C2, OPRK1, PGR, TRPC5	obstetrics/gynecology, endocrinology	infertility, amenorrhea
amiodarone	factor_36	-1.34036	0.115462	0.360768	Launched	potassium channel blocker	ADRB1, CACNA1H, CACNA2D2, KCNA7, KCNH2	cardiology	ventricular arrhythmias
avrainvillamide-analog-1	iss	-1.34034	0.0838498	0.210876	NA	NA	NA	NA	NA
enzalutamide	factor_33	-1.34011	0.11765	0.356119	Launched	androgen receptor antagonist	AR	oncology	prostate cancer
amuvatinib	factor_36	-1.34007	0.115617	0.360768	Phase 2	FLT3 inhibitor, KIT inhibitor, PDGFR tyrosine kinase receptor inhibitor, RAD51 inhibitor, RET tyrosine kinase inhibitor	KIT, MET	NA	NA
BRD-K84924563	factor_3	-1.33985	0.106306	0.276999	NA	NA	NA	NA	NA
PF-04217903	factor_19	-1.33973	0.114504	0.359513	Phase 1	c-Met inhibitor	MET	NA	NA
cytosporone-b	factor_39	-1.33957	0.118149	0.36223	NA	NA	NA	NA	NA
rifampicin	factor_8	-1.33954	0.0968051	0.306802	NA	NA	NA	NA	NA
WH-4023	factor_4	-1.33922	0.116086	0.288702	NA	NA	NA	NA	NA
SD-6-035-A11	factor_24	-1.33918	0.100952	0.315982	NA	NA	NA	NA	NA
erastin	factor_26	-1.33907	0.108914	0.337768	Preclinical	ion channel antagonist	VDAC2	NA	NA
geranylgeraniol	shock	-1.33907	0.100469	0.257801	NA	NA	NA	NA	NA
taurocholic-acid	factor_7	-1.33907	0.112752	0.383811	NA	NA	NA	NA	NA
FTI-276	factor_34	-1.33906	0.11728	0.360396	NA	NA	NA	NA	NA
teniposide	factor_32	-1.33902	0.115502	0.294555	Launched	topoisomerase inhibitor	TOP2A, TOP2B	hematologic malignancy	acute lymphoblastic leukemia (ALL)
KIN001-266	factor_33	-1.33875	0.118704	0.358239	NA	NA	NA	NA	NA
CHEMBL-399379	factor_13	-1.33866	0.114345	0.34101	NA	NA	NA	NA	NA
gossypol	factor_20	-1.33852	0.115582	0.311938	Phase 2	BCL inhibitor, MCL1 inhibitor	BCL2	NA	NA
isoliquiritigenin	factor_18	-1.33834	0.11199	0.323372	Preclinical	guanylate cyclase activator	GABBR1	NA	NA
WY-01-034	factor_18	-1.33829	0.11199	0.323372	NA	NA	NA	NA	NA
BRD-K67774729	factor_26	-1.33829	0.109402	0.338244	NA	NA	NA	NA	NA
tivozanib	factor_39	-1.33828	0.118845	0.36223	Phase 3	VEGFR inhibitor	FLT1, FLT4, KDR, KIT, PDGFRA, PDGFRB	NA	NA
WZ-7043	factor_16	-1.33827	0.103435	0.375511	NA	NA	NA	NA	NA
TL-AA09	factor_39	-1.33807	0.118952	0.36223	NA	NA	NA	NA	NA
GW-405833	factor_37	-1.338	0.110554	0.364574	Preclinical	cannabinoid receptor agonist	CNR2	NA	NA
avrainvillamide-analog-1	factor_28	-1.33798	0.116781	0.322447	NA	NA	NA	NA	NA
HO-013	factor_20	-1.33791	0.116048	0.312033	NA	NA	NA	NA	NA
enalapril	factor_35	-1.33789	0.103516	0.260334	Launched	angiotensin converting enzyme inhibitor	ACE	cardiology	hypertension, congestive heart failure, left ventricular systolic dysfunction (LVSD)
FK-866	factor_10	-1.33772	0.114038	0.384899	Phase 2	niacinamide phosphoribosyltransferase inhibitor	NAMPT	NA	NA
BRD-K82092559	survival	-1.33767	0.109271	0.280389	NA	NA	NA	NA	NA
fluoropyruvate	factor_30	-1.33766	0.115572	0.331691	NA	NA	NA	NA	NA
SA-1017940	factor_12	-1.33763	0.115265	0.385726	NA	NA	NA	NA	NA
ZG-10	factor_21	-1.33761	0.111867	0.307599	NA	NA	NA	NA	NA
estradiol	factor_21	-1.33745	0.111965	0.307599	Launched	estrogen receptor agonist	ESR1, ESR2, GPER1, KCNMA1, NR1I2	endocrinology	contraceptive
triacsin-c	factor_38	-1.33745	0.107509	0.318743	NA	NA	NA	NA	NA
valdecoxib	factor_22	-1.33744	0.105925	0.313128	Withdrawn	cyclooxygenase inhibitor	CA12, PTGS2	NA	NA
PF-750	factor_37	-1.33743	0.110946	0.364574	Preclinical	FAAH inhibitor	FAAH	NA	NA
aminopurvalanol-a	factor_12	-1.3374	0.115335	0.385726	Preclinical	CDK inhibitor, tyrosine kinase inhibitor	CDK1, CDK2, CDK5, CDK6	NA	NA
BRD-K59946561	factor_7	-1.33735	0.113866	0.386167	NA	NA	NA	NA	NA
arachidonyl-trifluoro-methane	factor_34	-1.33731	0.118164	0.361746	NA	NA	NA	NA	NA
cisplatin	factor_40	-1.33716	0.116241	0.302886	Launched	DNA alkylating agent, DNA synthesis inhibitor	XIAP	oncology	testicular carcinoma, ovarian cancer, bladder cancer
ST-059620	factor_30	-1.33709	0.115813	0.331691	NA	NA	NA	NA	NA
thapsigargin	factor_9	-1.33709	0.112697	0.350201	NA	NA	NA	NA	NA
STAT3-inhibitor-VI	factor_5	-1.337	0.110081	0.328294	Preclinical	STAT inhibitor	STAT3	NA	NA
YM-155	factor_20	-1.33694	0.116612	0.312718	Phase 2	survivin inhibitor	BIRC5	NA	NA
WH-4023	factor_13	-1.33691	0.115545	0.343577	NA	NA	NA	NA	NA
GW-843682X	shock	-1.33687	0.102212	0.261611	Preclinical	PLK inhibitor	PLK1, PLK3	NA	NA
rilmenidine	factor_10	-1.33683	0.114641	0.385056	Launched	adrenergic receptor agonist, imidazoline receptor agonist	ADRA2A	cardiology	hypertension
belinostat	factor_9	-1.33666	0.112923	0.350201	Launched	HDAC inhibitor	HDAC1, HDAC10, HDAC11, HDAC2, HDAC3, HDAC4, HDAC5, HDAC6, HDAC7, HDAC8, HDAC9	hematologic malignancy	peripheral T-cell lymphoma (PTCL)
phloretin	factor_2	-1.33652	0.115276	0.311616	Launched	sodium/glucose cotransporter inhibitor	AQP9, CLCN3, SLC23A1	NA	NA
SA-1457945	factor_22	-1.33651	0.106433	0.313298	NA	NA	NA	NA	NA
etomoxir	factor_36	-1.33649	0.118059	0.363895	Phase 2	carnitine palmitoyltransferase inhibitor	CPT1A	NA	NA
lenalidomide	factor_15	-1.33647	0.115383	0.364249	Launched	anticancer agent	CDH5, CRBN, PTGS2, TNF, TNFSF11	hematologic malignancy	multiple myeloma, mantle cell lymphoma (MCL), myelodysplastic diseases (MDS)
benzohydroxamic-acid	factor_2	-1.33646	0.115276	0.311616	NA	NA	NA	NA	NA
2-fluoropalmitic-acid	factor_15	-1.33644	0.115435	0.364249	NA	NA	NA	NA	NA
bortezomib	factor_37	-1.33628	0.111422	0.364574	Launched	NFkB pathway inhibitor, proteasome inhibitor	PSMA1, PSMA2, PSMA3, PSMA4, PSMA5, PSMA6, PSMA7, PSMA8, PSMB1, PSMB10, PSMB11, PSMB2, PSMB3, PSMB4, PSMB5, PSMB6, PSMB7, PSMB8, PSMB9, PSMD1, PSMD2, RELA	hematologic malignancy	multiple myeloma, mantle cell lymphoma (MCL)
bisindolylmaleimide	factor_22	-1.33604	0.106602	0.313298	NA	NA	NA	NA	NA
BG-STK33-03	factor_37	-1.33598	0.111675	0.364574	NA	NA	NA	NA	NA
STK-721917	factor_35	-1.33586	0.105027	0.262828	NA	NA	NA	NA	NA
sparfosic-acid	factor_33	-1.33585	0.120738	0.363293	NA	NA	NA	NA	NA
STK-064652	factor_9	-1.33579	0.113426	0.350684	NA	NA	NA	NA	NA
BI-2536	factor_19	-1.33572	0.117028	0.365171	Phase 2	PLK inhibitor	BRD4, PLK1, PLK2, PLK3	NA	NA
ERK-inhibitor-11E	factor_39	-1.33564	0.120433	0.36564	NA	NA	NA	NA	NA
velnacrine	factor_30	-1.33549	0.116798	0.332626	NA	NA	NA	NA	NA
BRD-K35716340	factor_32	-1.33542	0.118201	0.300253	NA	NA	NA	NA	NA
canertinib	survival	-1.33542	0.110729	0.282644	Phase 3	EGFR inhibitor	AKT1, EGFR, ERBB2, ERBB4	NA	NA
trifluoperazine	factor_12	-1.33539	0.11645	0.387272	Launched	dopamine receptor antagonist	ADRA1A, CALM1, CALY, DRD2, DRD4, HRH1, HTR2A, HTR2C, S100A4, TNNC1	neurology/psychiatry	schizophrenia
hydroxyl	factor_6	-1.33526	0.0982669	0.262825	NA	NA	NA	NA	NA
BRD-K76188144	factor_5	-1.33505	0.111491	0.328621	NA	NA	NA	NA	NA
BMS-299897	factor_25	-1.33505	0.118124	0.289566	Phase 1	gamma secretase inhibitor	NA	NA	NA
BIX-01294	factor_18	-1.33502	0.113399	0.323617	Preclinical	histone lysine methyltransferase inhibitor	EHMT1, EHMT2	NA	NA
BRD-K01121114	survival	-1.33494	0.110989	0.282644	NA	NA	NA	NA	NA
CHEMBL-374350	factor_36	-1.33492	0.119063	0.365876	NA	NA	NA	NA	NA
BRD-K32581454	factor_15	-1.33488	0.116449	0.365034	NA	NA	NA	NA	NA
toremifene	factor_8	-1.33487	0.0984982	0.311193	Launched	estrogen receptor antagonist, selective estrogen receptor modulator (SERM)	ESR1	oncology	breast cancer
epoxycholesterol	factor_38	-1.33483	0.108855	0.321709	NA	NA	NA	NA	NA
U-0126	factor_15	-1.33473	0.116623	0.365034	Preclinical	MEK inhibitor	AKT1, CHEK1, GSK3B, LCK, MAP2K1, MAP2K2, MAP2K7, MAPK1, MAPK11, MAPK12, MAPK14, MAPK8, PRKCA, RAF1, ROCK1, RPS6KB1, SGK1	NA	NA
fluorouracil	factor_40	-1.33469	0.117737	0.305996	NA	NA	NA	NA	NA
BRD-K41087962	factor_13	-1.33462	0.117268	0.345474	NA	NA	NA	NA	NA
MK-1775	factor_26	-1.33442	0.11214	0.344118	Phase 2	WEE1 kinase inhibitor	WEE1	NA	NA
dopamine	factor_39	-1.33442	0.121415	0.367516	Launched	dopamine receptor agonist	DBH, DRD1, DRD2, DRD3, DRD4, DRD5, HTR1A, HTR7, SLC6A2, SLC6A3, SLC6A4	cardiology, neurology/psychiatry	ventricular arrhythmias, depression, headache, tremors
COL-3	factor_32	-1.33437	0.11892	0.300639	NA	NA	NA	NA	NA
aniracetam	factor_34	-1.33422	0.12017	0.362662	Launched	glutamate receptor agonist	DRD2, GRIA1, GRIA2, GRIA3, GRIA4, HTR2A	NA	NA
BRD-K01621458	factor_22	-1.33411	0.107533	0.314207	NA	NA	NA	NA	NA
purmorphamine	factor_29	-1.33411	0.110696	0.328193	Preclinical	smoothened receptor agonist	SMO	NA	NA
7-nitroindazole	factor_5	-1.3341	0.112141	0.329442	Preclinical	nitric oxide synthase inhibitor	NOS1, NOS2, NOS3	NA	NA
BRD-K58698715	factor_26	-1.33374	0.112545	0.344118	NA	NA	NA	NA	NA
BIX-01294	factor_23	-1.33371	0.108827	0.363116	Preclinical	histone lysine methyltransferase inhibitor	EHMT1, EHMT2	NA	NA
pifithrin-alpha	factor_7	-1.33368	0.11596	0.390784	Preclinical	TP53 inhibitor	TP53	NA	NA
VER-155008	factor_21	-1.33367	0.114169	0.312805	Preclinical	HSP inhibitor	HSPA1A	NA	NA
tretinoin	factor_28	-1.33367	0.119676	0.327892	Launched	retinoid receptor agonist, retinoid receptor ligand	ALDH1A1, ALDH1A2, GPRC5A, NR0B1, NR2C2, PPARD, RARA, RARB, RARG, RARRES1, RORB, RORC, RXRB, RXRG	hematologic malignancy	acute promyelocytic leukemia (APL)
PX-12	factor_9	-1.33365	0.115022	0.354533	Phase 2	thioredoxin inhibitor	TXN, TXNRD1	NA	NA
dorsomorphin	factor_31	-1.33364	0.112682	0.336051	Preclinical	AMPK inhibitor	ACVR1, BMPR1A, BMPR1B, EPHA2, FKBP1A, FLT1, FLT3, KDR, LCK, MKNK1, PRKAA1, RPS6KA1, SRC	NA	NA
carbacyclin	factor_13	-1.33358	0.117986	0.345474	NA	NA	NA	NA	NA
BRD-K95606637	factor_36	-1.33356	0.120099	0.367939	NA	NA	NA	NA	NA
SB-525334	factor_37	-1.33354	0.11288	0.36695	Preclinical	TGF beta receptor inhibitor	TGFBR1	NA	NA
zacopride	factor_18	-1.33353	0.114229	0.323617	Phase 2	serotonin receptor antagonist	HTR3A, HTR3B, HTR4, HTR5A	NA	NA
LY-294002	factor_26	-1.3335	0.112664	0.344118	NA	NA	NA	NA	NA
luzindole	factor_25	-1.33349	0.119013	0.290634	Preclinical	melatonin receptor antagonist	MTNR1A, MTNR1B	NA	NA
MW-STK33-100	factor_13	-1.33333	0.118234	0.345474	NA	NA	NA	NA	NA
farnesylcysteine-methyl-ester	shock	-1.33327	0.1045	0.265452	NA	NA	NA	NA	NA
BMS-387032	factor_33	-1.33326	0.122456	0.366907	Phase 1	CDK inhibitor, cell cycle inhibitor, MCL1 inhibitor	CDK2, CDK7, CDK9	NA	NA
NVP-AUY922	factor_24	-1.33311	0.103527	0.321062	Phase 2	HSP inhibitor	HSP90AA1, HSP90AB1	NA	NA
tomelukast	factor_16	-1.33311	0.106443	0.378922	Phase 3	leukotriene receptor antagonist	CYSLTR1	NA	NA
CAY-10618	factor_11	-1.3331	0.118385	0.349963	NA	NA	NA	NA	NA
rosiglitazone	factor_3	-1.33304	0.11085	0.286309	Withdrawn	insulin sensitizer, PPAR receptor agonist	ACSL4, FFAR1, PPARG, TRPC5, TRPM3	NA	NA
PD-98059	shock	-1.33273	0.104882	0.265753	Preclinical	MEK inhibitor	AKT1, CHEK1, GSK3B, LCK, MAP2K1, MAPK1, MAPK11, MAPK12, MAPK14, MAPK8, PRKCA, RAF1, ROCK1, RPS6KB1, SGK1	NA	NA
H-9	factor_30	-1.33271	0.118154	0.334936	NA	NA	NA	NA	NA
thapsigargin	factor_3	-1.33268	0.111012	0.286309	NA	NA	NA	NA	NA
PX-12	factor_10	-1.33254	0.116936	0.388891	Phase 2	thioredoxin inhibitor	TXN, TXNRD1	NA	NA
BRD-K88742110	factor_35	-1.33246	0.106977	0.267047	NA	NA	NA	NA	NA
rhamnetin	factor_18	-1.33234	0.114782	0.324146	NA	NA	NA	NA	NA
PF-04217903	factor_27	-1.33228	0.119885	0.387231	Phase 1	c-Met inhibitor	MET	NA	NA
CP466722	factor_33	-1.33227	0.123028	0.366907	NA	NA	NA	NA	NA
XMD-1527	factor_25	-1.33226	0.119701	0.291608	NA	NA	NA	NA	NA
MLN-8054	factor_29	-1.33222	0.111709	0.330227	Phase 1	Aurora kinase inhibitor	AURKA	NA	NA
cinanserin	factor_22	-1.33221	0.108421	0.3144	Preclinical	serotonin receptor antagonist	HTR2A	NA	NA
BMS-754807	factor_39	-1.33214	0.123128	0.370548	Phase 2	IGF-1 inhibitor	AKT1, IGF1R	NA	NA
SA-424936	factor_5	-1.3321	0.11328	0.331001	NA	NA	NA	NA	NA
CP466722	factor_2	-1.33205	0.11804	0.316548	NA	NA	NA	NA	NA
scriptaid	factor_31	-1.33203	0.113928	0.338133	Preclinical	HDAC inhibitor	HDAC1, HDAC2, HDAC3, HDAC4, HDAC5, HDAC6, HDAC7, HDAC8, HDAC9	NA	NA
BRD-A81936046	factor_1	-1.33198	0.104374	0.316882	NA	NA	NA	NA	NA
chelidonine	factor_12	-1.33192	0.118471	0.39142	NA	NA	NA	NA	NA
GSK-461364	factor_29	-1.33177	0.112057	0.33029	NA	NA	NA	NA	NA
AZD-6482	factor_3	-1.33177	0.111603	0.287101	NA	NA	NA	NA	NA
YM-201636	survival	-1.33142	0.112998	0.287037	Preclinical	PI3K inhibitor	NA	NA	NA
BMS-754807	factor_10	-1.33141	0.117586	0.389768	Phase 2	IGF-1 inhibitor	AKT1, IGF1R	NA	NA
BRD-K32644160	factor_29	-1.33121	0.112531	0.330724	NA	NA	NA	NA	NA
BMS-299897	factor_32	-1.33119	0.120982	0.305019	Phase 1	gamma secretase inhibitor	NA	NA	NA
aniracetam	factor_35	-1.33106	0.107709	0.267918	Launched	glutamate receptor agonist	DRD2, GRIA1, GRIA2, GRIA3, GRIA4, HTR2A	NA	NA
MW-STK33-100	factor_27	-1.33101	0.120833	0.389051	NA	NA	NA	NA	NA
ZG-10	factor_15	-1.33093	0.119017	0.370398	NA	NA	NA	NA	NA
BRD-K68548958	factor_7	-1.33086	0.117552	0.393527	NA	NA	NA	NA	NA
ST-059620	factor_25	-1.33085	0.120631	0.291911	NA	NA	NA	NA	NA
SA-103006	factor_18	-1.33078	0.115722	0.32589	NA	NA	NA	NA	NA
BRD-K16956545	factor_15	-1.33072	0.11907	0.370398	NA	NA	NA	NA	NA
SA-1973497	factor_20	-1.33061	0.120887	0.322472	NA	NA	NA	NA	NA
4-hydroxyretinoic-acid	factor_26	-1.3306	0.114735	0.349279	NA	NA	NA	NA	NA
isradipine	factor_25	-1.33059	0.120691	0.291911	Launched	calcium channel blocker	CACNA1C, CACNA1D, CACNA1F, CACNA1H, CACNA1S, CACNA2D1, CACNA2D2, CACNB2	cardiology	hypertension
chenodeoxycholic-acid	factor_24	-1.33046	0.105095	0.322841	Launched	11-beta hydroxysteroid dehydrogenase inhibitor, FXR agonist	HSD11B1, NR1H4	cardiology, gastroenterology	cerebral cholesterosis, gallstones
clofibric-acid	factor_22	-1.33046	0.109183	0.3144	Launched	PPAR receptor agonist	PPARA	NA	NA
wortmannin	factor_9	-1.33034	0.11707	0.359638	Preclinical	PI3K inhibitor	PI4KA, PI4KB, PIK3CA, PIK3CD, PIK3CG, PIK3R1, PLK1, PRKDC	NA	NA
PF-543	factor_26	-1.33017	0.115044	0.349279	NA	NA	NA	NA	NA
BRD-K59946561	factor_5	-1.33014	0.114283	0.332013	NA	NA	NA	NA	NA
BRD-K58547375	factor_22	-1.33013	0.109437	0.3144	NA	NA	NA	NA	NA
SB-239063	survival	-1.32998	0.113549	0.287714	Preclinical	p38 MAPK inhibitor	MAPK11, MAPK14, PTGS2	NA	NA
tozasertib	factor_12	-1.32998	0.11961	0.392431	Phase 2	Aurora kinase inhibitor, Bcr-Abl kinase inhibitor, FLT3 inhibitor, JAK inhibitor	AURKA, AURKB, AURKC, LCK	NA	NA
TH02453-036-P1	factor_16	-1.32996	0.107947	0.381588	NA	NA	NA	NA	NA
alvocidib	factor_39	-1.32973	0.124342	0.372242	Phase 2	CDK inhibitor	CDK1, CDK2, CDK4, CDK5, CDK6, CDK7, CDK8, CDK9, EGFR, PYGM	NA	NA
resveratrol	factor_6	-1.32969	0.101533	0.269664	Launched	cytochrome P450 inhibitor, SIRT activator	CSNK2A1, NQO2, PTGS1, PTGS2	NA	NA
QL-XI-92	factor_4	-1.32965	0.123165	0.301738	NA	NA	NA	NA	NA
NVP-AEW541	factor_39	-1.32962	0.124449	0.372242	Preclinical	IGF-1 inhibitor	IGF1R, INSR	NA	NA
ZG-10	factor_18	-1.32961	0.116551	0.327314	NA	NA	NA	NA	NA
mesoridazine	factor_35	-1.32959	0.108635	0.267918	Launched	dopamine receptor antagonist	DRD2, HTR2A	neurology/psychiatry	schizophrenia
GW-5074	shock	-1.32959	0.106898	0.268695	Preclinical	RAF inhibitor, leucine rich repeat kinase inhibitor	NTRK1, RAF1	NA	NA
iniparib	shock	-1.32952	0.106898	0.268695	Phase 3	PARP inhibitor	PARP1	NA	NA
tozasertib	factor_9	-1.3295	0.11761	0.359638	Phase 2	Aurora kinase inhibitor, Bcr-Abl kinase inhibitor, FLT3 inhibitor, JAK inhibitor	AURKA, AURKB, AURKC, LCK	NA	NA
hyoscyamine	factor_22	-1.32945	0.109776	0.3144	Launched	acetylcholine receptor antagonist	CHRM1, CHRM2, CHRM3, CHRM4	gastroenterology, urology, neurology/psychiatry, allergy	peptic ulcer disease (PUD), acute abdominal visceral spasm, ulcerative colitis, interstitial cystitis (IC), enterocolitis, irritable bowel syndrome, tremors, allergic rhinitis
SR-142948	factor_28	-1.32934	0.122724	0.334431	NA	NA	NA	NA	NA
foretinib	shock	-1.32926	0.107061	0.268695	Phase 2	VEGFR inhibitor	FLT1, FLT4, KDR, MET	NA	NA
methyl-fasudil	factor_23	-1.32925	0.11114	0.367539	NA	NA	NA	NA	NA
salermide	factor_15	-1.32909	0.120048	0.372297	NA	NA	NA	NA	NA
TAK-715	factor_17	-1.32901	0.0900105	0.227464	Phase 2	p38 MAPK inhibitor	MAPK14	NA	NA
BRD-K59019422	factor_34	-1.32886	0.123604	0.370812	NA	NA	NA	NA	NA
BRD-K21614065	factor_12	-1.32883	0.120191	0.392431	NA	NA	NA	NA	NA
farnesylcysteine-methyl-ester	factor_17	-1.32881	0.0902208	0.227464	NA	NA	NA	NA	NA
AZ-628	factor_1	-1.32879	0.106434	0.320251	Preclinical	RAF inhibitor	BRAF, RAF1	NA	NA
BRD-A81936046	factor_23	-1.32875	0.111439	0.367539	NA	NA	NA	NA	NA
kavain	factor_6	-1.3287	0.101624	0.269664	NA	NA	NA	NA	NA
noretynodrel	factor_5	-1.32868	0.115124	0.333496	Launched	progestogen hormone	PGR	endocrinology	contraceptive
vorinostat	factor_21	-1.32868	0.116503	0.317194	Launched	HDAC inhibitor	HDAC1, HDAC10, HDAC11, HDAC2, HDAC3, HDAC5, HDAC6, HDAC8, HDAC9	hematologic malignancy	cutaneous T-cell lymphoma (CTCL)
quizartinib	factor_7	-1.32863	0.118508	0.395416	Phase 3	FLT3 inhibitor	CSF1R, FLT3, KIT, PDGFRA, PDGFRB, RET	NA	NA
lovastatin	factor_2	-1.32858	0.120083	0.320326	Launched	HMGCR inhibitor	HDAC2, HMGCR, ITGAL, NR1I2	cardiology, endocrinology	coronary heart disease, myocardial infarction, hypercholesterolemia
MK-2206	factor_3	-1.32851	0.114107	0.292055	Phase 2	AKT inhibitor	AKT1, AKT2, AKT3	NA	NA
camptothecin	factor_12	-1.32846	0.12033	0.392431	Phase 3	topoisomerase inhibitor	TOP1	NA	NA
mevastatin	factor_9	-1.32834	0.118465	0.360387	Preclinical	HMGCR inhibitor	HMGCR	NA	NA
DL-TBOA	iss	-1.32824	0.0889537	0.219347	NA	NA	NA	NA	NA
PJ-34	factor_9	-1.32804	0.118703	0.360387	Preclinical	PARP inhibitor	EEF2, PARP1, PARP15, PARP3	NA	NA
BRD-K88742110	factor_14	-1.32802	0.103616	0.281603	NA	NA	NA	NA	NA
sulforaphane	factor_3	-1.32789	0.11464	0.29209	Phase 2	anticancer agent, aryl hydrocarbon receptor antagonist	NFE2L2	NA	NA
pifithrin-alpha	factor_32	-1.32775	0.12321	0.309863	Preclinical	TP53 inhibitor	TP53	NA	NA
BRD-K36087356	factor_24	-1.32769	0.106047	0.323908	NA	NA	NA	NA	NA
enalapril	factor_29	-1.32768	0.114145	0.334494	Launched	angiotensin converting enzyme inhibitor	ACE	cardiology	hypertension, congestive heart failure, left ventricular systolic dysfunction (LVSD)
methotrexate	factor_4	-1.32766	0.124547	0.302685	Launched	dihydrofolate reductase inhibitor	DHFR	oncology, hematologic malignancy, dermatology, rheumatology	gestational choriocarcinoma, hydatidiform mole, acute lymphoblastic leukemia (ALL), psoriasis, rheumatoid arthritis
M2-PK-activator	factor_25	-1.32753	0.122309	0.293861	NA	NA	NA	NA	NA
ZK-93423	factor_33	-1.32746	0.125861	0.370917	Phase 3	benzodiazepine receptor agonist	GABRA1, GABRA2, GABRA3, GABRA5, GABRB2, GABRG2	NA	NA
D-4476	factor_33	-1.32743	0.125906	0.370917	Preclinical	TGF beta receptor inhibitor	CSNK1A1, CSNK1D, TGFB1	NA	NA
hydroxycholesterol	factor_5	-1.3274	0.115883	0.334737	NA	NA	NA	NA	NA
nalbuphine	factor_25	-1.3274	0.122369	0.293861	Launched	opioid receptor agonist, opioid receptor antagonist	OPRD1, OPRK1, OPRM1	neurology/psychiatry	pain relief
BRD-K90735586	factor_37	-1.32729	0.116327	0.373353	NA	NA	NA	NA	NA
veliparib	factor_30	-1.32723	0.121392	0.342815	Phase 3	PARP inhibitor	PARP1, PARP2	NA	NA
GSK-461364	factor_26	-1.32722	0.117651	0.354004	NA	NA	NA	NA	NA
YM-201636	factor_18	-1.32705	0.117989	0.329521	Preclinical	PI3K inhibitor	NA	NA	NA
atorvastatin	factor_39	-1.327	0.126323	0.375625	Launched	HMGCR inhibitor	AHR, DPP4, HMGCR	neurology/psychiatry, cardiology	stroke, heart attack
PF-04217903	factor_33	-1.32685	0.126207	0.370917	Phase 1	c-Met inhibitor	MET	NA	NA
teniposide	factor_1	-1.32671	0.107596	0.321832	Launched	topoisomerase inhibitor	TOP2A, TOP2B	hematologic malignancy	acute lymphoblastic leukemia (ALL)
simvastatin	factor_9	-1.32671	0.119721	0.362389	Launched	HMGCR inhibitor	HMGCR, ITGB2	endocrinology, cardiology, neurology/psychiatry	hypercholesterolemia, coronary heart disease, myocardial infarction, stroke, hyperlipidemia
ST-059620	factor_24	-1.32642	0.106887	0.32549	NA	NA	NA	NA	NA
yohimbine	factor_11	-1.32635	0.122541	0.360143	Launched	adrenergic receptor antagonist	ADRA2A, ADRA2B, ADRA2C, DRD2, DRD3, HTR1A, HTR1B, HTR1D, HTR1E, HTR1F, HTR2A, HTR2B, HTR2C, HTR5A, HTR7, KCNJ1, KCNJ10, KCNJ11, KCNJ12, KCNJ14, KCNJ15, KCNJ8	cardiology	cardiac arrythmia, bradycardia
trequinsin	factor_28	-1.32627	0.124892	0.337375	Phase 1	phosphodiesterase inhibitor	PDE5A	NA	NA
GW-9662	factor_1	-1.32602	0.107965	0.321985	Preclinical	PPAR receptor antagonist	NCOA2, PPARG, RXRA	NA	NA
methotrexate	factor_26	-1.32601	0.118365	0.354046	Launched	dihydrofolate reductase inhibitor	DHFR	oncology, hematologic malignancy, dermatology, rheumatology	gestational choriocarcinoma, hydatidiform mole, acute lymphoblastic leukemia (ALL), psoriasis, rheumatoid arthritis
SB-590885	factor_28	-1.326	0.125059	0.337375	Preclinical	RAF inhibitor	BRAF	NA	NA
enzalutamide	factor_6	-1.32599	0.102804	0.27208	Launched	androgen receptor antagonist	AR	oncology	prostate cancer
ARG-CSC-91	factor_10	-1.32576	0.120925	0.396709	NA	NA	NA	NA	NA
orantinib	factor_3	-1.32572	0.116146	0.29503	Phase 3	FGFR inhibitor, PDGFR tyrosine kinase receptor inhibitor, VEGFR inhibitor	AURKA, AURKB, EGFR, FGFR1, FGFR2, KDR, PDGFRA, PDGFRB	NA	NA
BL-077	factor_7	-1.32558	0.120783	0.398805	NA	NA	NA	NA	NA
ZK-93423	factor_15	-1.32551	0.12218	0.376598	Phase 3	benzodiazepine receptor agonist	GABRA1, GABRA2, GABRA3, GABRA5, GABRB2, GABRG2	NA	NA
zileuton	factor_13	-1.32549	0.123675	0.359197	Launched	leukotriene synthesis inhibitor, lipoxygenase inhibitor	ALOX5	pulmonary	asthma
BRD-A36275421	factor_28	-1.32548	0.125381	0.337375	NA	NA	NA	NA	NA
BRD-K81647657	factor_13	-1.32536	0.123767	0.359197	NA	NA	NA	NA	NA
tubocurarine	factor_29	-1.32535	0.115315	0.335976	Launched	acetylcholine receptor antagonist	ACHE, CHRNA2, HTR3A, HTR3B, KCNN1, KCNN2, KCNN3, ZACN	neurology/psychiatry	anesthetic
BRD-K56477805	factor_3	-1.32533	0.116436	0.29503	NA	NA	NA	NA	NA
M2-PK-activator	factor_10	-1.32533	0.121157	0.396709	NA	NA	NA	NA	NA
ibuprofen	factor_20	-1.32533	0.12433	0.330389	Launched	cyclooxygenase inhibitor	PTGS1, PTGS2	neurology/psychiatry, rheumatology, otolaryngology, obstetrics/gynecology, endocrinology, dental	headache, muscle pain, rheumatoid arthritis, backache, common cold, menstrual pain, fever, toothache
yohimbine	factor_16	-1.32527	0.110518	0.38814	Launched	adrenergic receptor antagonist	ADRA2A, ADRA2B, ADRA2C, DRD2, DRD3, HTR1A, HTR1B, HTR1D, HTR1E, HTR1F, HTR2A, HTR2B, HTR2C, HTR5A, HTR7, KCNJ1, KCNJ10, KCNJ11, KCNJ12, KCNJ14, KCNJ15, KCNJ8	cardiology	cardiac arrythmia, bradycardia
dextromethorphan	factor_35	-1.32524	0.111024	0.271125	Launched	glutamate receptor antagonist, sigma receptor agonist	CHRNA2, CHRNA3, CHRNA4, CHRNA7, CHRNB2, CHRNB4, CYBA, CYBB, GRIN3A, NCF1, NCF2, NCF4, OPRD1, OPRK1, OPRM1, PGRMC1, RAC1, RAC2, SIGMAR1, SLC6A2, SLC6A4	pulmonary	cough suppressant
cilostamide	factor_5	-1.32522	0.117076	0.337219	Preclinical	phosphodiesterase inhibitor	PDE3A, PDE3B	NA	NA
pinacidil	factor_10	-1.3252	0.121249	0.396709	Launched	ATP channel activator, potassium channel activator	ABCC8, ABCC9	cardiology	hypertension
UNC-0321	factor_7	-1.32517	0.121101	0.398805	NA	NA	NA	NA	NA
SA-424828	iss	-1.32516	0.0900474	0.221503	NA	NA	NA	NA	NA
bosutinib	factor_33	-1.3251	0.127352	0.371757	Launched	Abl kinase inhibitor, Bcr-Abl kinase inhibitor, src inhibitor	ABL1, BCR, CAMK1D, CAMK2G, CDK2, FRK, FYN, HCK, LYN, MAP2K1, MAP2K2, MAP3K2, MAP4K5, SRC, STK10, STK24, STK4, TNK2, TXK	hematologic malignancy	chronic myeloid leukemia (CML)
2-fluoropalmitic-acid	factor_6	-1.32507	0.103167	0.272096	NA	NA	NA	NA	NA
pravastatin	factor_34	-1.32506	0.126137	0.377197	Launched	HMGCR inhibitor	HMGCR, SLCO1B1	endocrinology, cardiology	hypercholesterolemia, myocardial infarction, hyperlipidemia
SA-423131	factor_17	-1.32495	0.0912723	0.228329	NA	NA	NA	NA	NA
BRD-K56411643	factor_26	-1.3249	0.119032	0.354989	NA	NA	NA	NA	NA
YM-201636	factor_33	-1.32482	0.127533	0.371757	Preclinical	PI3K inhibitor	NA	NA	NA
FR-180204	factor_39	-1.3247	0.127929	0.379286	Preclinical	MAP kinase inhibitor	MAPK1, MAPK3	NA	NA
mitoxantrone	factor_33	-1.32467	0.127623	0.371757	Launched	topoisomerase inhibitor	TOP2A	neurology/psychiatry, oncology, hematologic malignancy	multiple sclerosis, prostate cancer, acute myeloid leukemia (AML)
THZ-2-98-01	factor_28	-1.32457	0.125968	0.337375	NA	NA	NA	NA	NA
BL-050	factor_24	-1.32432	0.108119	0.327303	NA	NA	NA	NA	NA
niacin	factor_26	-1.32431	0.119461	0.35506	Launched	NAD precursor, vitamin B	DGAT2, HCAR1, HCAR2, HCAR3, NNMT, QPRT	endocrinology	hypertriglyceridemia
diethylstilbestrol	factor_13	-1.32426	0.124602	0.359197	Withdrawn	estrogen receptor agonist	ESR1, ESR2, ESRRB, ESRRG	NA	NA
2',5'-dideoxyadenosine	factor_17	-1.32425	0.0914826	0.228329	NA	NA	NA	NA	NA
benzohydroxamic-acid	factor_19	-1.32419	0.125007	0.379111	NA	NA	NA	NA	NA
AC-55649	factor_20	-1.32418	0.125162	0.330389	Preclinical	retinoid receptor agonist	RARA, RARB	NA	NA
BRD-K21001652	factor_13	-1.32415	0.124706	0.359197	NA	NA	NA	NA	NA
EX-527	factor_6	-1.3241	0.103348	0.272096	Phase 2	SIRT inhibitor	SIRT1	NA	NA
CGS-21680	factor_17	-1.32404	0.091693	0.228329	Preclinical	adenosine receptor agonist	ADORA1, ADORA2A, ADORA2B, ADORA3	NA	NA
BRD-K11533227	shock	-1.32396	0.109567	0.272687	NA	NA	NA	NA	NA
FR-180204	factor_23	-1.32394	0.113667	0.370188	Preclinical	MAP kinase inhibitor	MAPK1, MAPK3	NA	NA
GSK-1904529A	factor_3	-1.32392	0.117224	0.295421	NA	NA	NA	NA	NA
RS-23597-190	factor_26	-1.32391	0.119758	0.35506	Preclinical	serotonin receptor antagonist	HTR4	NA	NA
T-0156	factor_17	-1.32391	0.091693	0.228329	Preclinical	phosphodiesterase inhibitor	PDE5A	NA	NA
rolipram	factor_25	-1.32389	0.124795	0.297566	Phase 3	phosphodiesterase inhibitor	NA	NA	NA
pravastatin	factor_32	-1.3238	0.125908	0.315864	Launched	HMGCR inhibitor	HMGCR, SLCO1B1	endocrinology, cardiology	hypercholesterolemia, myocardial infarction, hyperlipidemia
mycophenolic-acid	factor_31	-1.32373	0.119918	0.351411	Launched	dehydrogenase inhibitor, inositol monophosphatase inhibitor	IMPDH1, IMPDH2	transplant	organ rejection
kinetin-riboside	factor_29	-1.32368	0.116423	0.33817	NA	NA	NA	NA	NA
erlotinib	factor_4	-1.32359	0.127559	0.307785	Launched	EGFR inhibitor	EGFR, NR1I2	oncology	non-small cell lung cancer (NSCLC), pancreatic cancer
buddleoflavonoloside	iss	-1.32357	0.0909588	0.222867	NA	NA	NA	NA	NA
SA-1460224	factor_19	-1.32351	0.125468	0.379111	NA	NA	NA	NA	NA
avrainvillamide-analog-2	factor_28	-1.32349	0.126682	0.337375	NA	NA	NA	NA	NA
DAC-013	factor_40	-1.3234	0.124908	0.318893	NA	NA	NA	NA	NA
vanoxerine	factor_28	-1.32338	0.126793	0.337375	Phase 3	dopamine uptake inhibitor	SLC6A3	NA	NA
CHEMBL-399379	factor_15	-1.32335	0.12363	0.379019	NA	NA	NA	NA	NA
eicosatetraynoic-acid	factor_38	-1.32333	0.114277	0.331995	NA	NA	NA	NA	NA
nitrendipine	factor_26	-1.32323	0.120115	0.355077	Launched	calcium channel blocker	CACNA1C, CACNA1D, CACNA1H, CACNA1S, CACNA2D1, CACNA2D2, CACNB2, CACNG1, KCNN4	cardiology	hypertension
CHIR-99021	factor_10	-1.3232	0.122339	0.398903	Preclinical	glycogen synthase kinase inhibitor	CDK1, GSK3A, GSK3B, MAPK1	NA	NA
fenbendazole	factor_3	-1.32315	0.117885	0.295736	Launched	tubulin polymerization inhibitor	TUBB	infectious disease	gastrointestinal parasites, gastrointestinal roundworms
rottlerin	factor_15	-1.32308	0.12377	0.379019	NA	NA	NA	NA	NA
bisphenol-a	factor_33	-1.323	0.128331	0.371757	Phase 1	synthetic estrogen	AR, ESR1, ESR2, ESRRG, PPARG	NA	NA
chlorambucil	factor_35	-1.32295	0.112146	0.273204	Launched	DNA inhibitor	NA	hematologic malignancy	chronic lymphocytic leukemia (CLL), Hodgkin's lymphoma
thioperamide	factor_23	-1.32286	0.114052	0.370188	Preclinical	histamine receptor antagonist	HRH3, HRH4	NA	NA
oligomycin-a	factor_39	-1.32274	0.128946	0.380809	Preclinical	ATP synthase inhibitor, ATPase inhibitor	ATP5A1	NA	NA
scopolamine	factor_36	-1.32267	0.126574	0.383134	Launched	acetylcholine receptor antagonist	NA	neurology/psychiatry, gastroenterology	motion sickness, vomiting, nausea
imiquimod	factor_21	-1.32255	0.120101	0.322075	Launched	interferon inducer, toll-like receptor agonist	TLR7, TLR8	dermatology, infectious disease, oncology	actinic keratosis (AK), genital warts, basal cell carcinoma (BCC)
AM-580	factor_7	-1.32255	0.122466	0.401991	Preclinical	retinoid receptor agonist	RARA	NA	NA
BRD-K32896438	factor_37	-1.32252	0.119073	0.378562	NA	NA	NA	NA	NA
BRD-K50776152	factor_9	-1.32246	0.122636	0.369003	NA	NA	NA	NA	NA
batimastat	factor_40	-1.32245	0.125568	0.319772	Phase 3	matrix metalloprotease inhibitor	ADAM28, ADAMTS5, MMP12, MMP16, MMP2, MMP8	NA	NA
GW-405833	factor_13	-1.32241	0.125998	0.361887	Preclinical	cannabinoid receptor agonist	CNR2	NA	NA
MLN-4924	factor_4	-1.32238	0.128484	0.308545	NA	NA	NA	NA	NA
PNU-74654	factor_15	-1.32232	0.124137	0.379019	Preclinical	beta-catenin inhibitor	CTNNB1, TCF4	NA	NA
SU-11274	factor_39	-1.32224	0.129196	0.380809	Preclinical	hepatocyte growth factor receptor inhibitor, tyrosine kinase inhibitor	MET	NA	NA
KIN001-220	factor_34	-1.32216	0.127684	0.379672	NA	NA	NA	NA	NA
WY-01-045	survival	-1.32205	0.118183	0.297946	NA	NA	NA	NA	NA
XMD-132	factor_31	-1.322	0.121068	0.353755	NA	NA	NA	NA	NA
ruxolitinib	factor_8	-1.32198	0.105639	0.326609	Launched	JAK inhibitor	JAK1, JAK2, JAK3, TYK2	hematologic malignancy, hematology	myelofibrosis, polycythemia vera
PF-543	factor_20	-1.32174	0.126869	0.331867	NA	NA	NA	NA	NA
spiperone	factor_32	-1.32171	0.127209	0.318337	Launched	dopamine receptor antagonist	ADRA1A, ADRA1B, ADRA1D, DRD1, DRD2, DRD3, DRD4, DRD5, HTR1A, HTR1D, HTR2A, HTR2B, HTR2C, HTR6, HTR7	neurology/psychiatry	schizophrenia
GW-9508	factor_22	-1.32162	0.114515	0.322108	Preclinical	free fatty acid receptor agonist, G protein-coupled receptor agonist	FFAR1, FFAR4	NA	NA
TTNPB	factor_35	-1.32161	0.112975	0.273903	Phase 1	retinoid receptor agonist	RARA, RARB, RARG	NA	NA
promazine	factor_9	-1.32156	0.123327	0.369038	Launched	dopamine receptor antagonist	ADRA1A, ADRA1B, ADRA1D, CHRM1, CHRM2, CHRM3, CHRM4, CHRM5, DRD1, DRD2, DRD3, DRD4, HRH1, HTR2A, HTR2C	neurology/psychiatry	schizophrenia
olaparib	factor_39	-1.32135	0.129803	0.381485	Launched	PARP inhibitor	PARP1, PARP2	oncology	ovarian cancer
pyrvinium-pamoate	factor_20	-1.32127	0.127293	0.331867	Launched	androgen receptor antagonist	AR	NA	NA
tomelukast	factor_20	-1.32117	0.127363	0.331867	Phase 3	leukotriene receptor antagonist	CYSLTR1	NA	NA
tozasertib	factor_3	-1.32116	0.119183	0.298253	Phase 2	Aurora kinase inhibitor, Bcr-Abl kinase inhibitor, FLT3 inhibitor, JAK inhibitor	AURKA, AURKB, AURKC, LCK	NA	NA
LY-165163	factor_34	-1.32112	0.128381	0.380625	NA	NA	NA	NA	NA
darinaparsin	shock	-1.32107	0.110984	0.275012	NA	NA	NA	NA	NA
SU-11274	factor_23	-1.32106	0.11508	0.370804	Preclinical	hepatocyte growth factor receptor inhibitor, tyrosine kinase inhibitor	MET	NA	NA
SRT-1720	factor_23	-1.32099	0.115166	0.370804	NA	NA	NA	NA	NA
ZSTK-474	factor_4	-1.32092	0.129319	0.309813	Phase 1/Phase 2	PI3K inhibitor	PIK3CB, PIK3CD, PIK3CG	NA	NA
bisphenol-a	factor_25	-1.32083	0.126675	0.29757	Phase 1	synthetic estrogen	AR, ESR1, ESR2, ESRRG, PPARG	NA	NA
CG-930	factor_28	-1.32082	0.128611	0.340382	NA	NA	NA	NA	NA
withaferin-a	factor_33	-1.32076	0.129823	0.374846	NA	NA	NA	NA	NA
ENMD-2076	factor_27	-1.32068	0.126463	0.404602	Phase 2	Aurora kinase inhibitor, FLT3 inhibitor, VEGFR inhibitor	AURKA, FLT3, KDR, PDGFRA, PTK2, SRC	NA	NA
farnesylcysteine-methyl-ester	factor_10	-1.32067	0.123684	0.398903	NA	NA	NA	NA	NA
AZD-5438	factor_21	-1.32066	0.121009	0.322797	NA	NA	NA	NA	NA
BRD-K95606637	factor_18	-1.32055	0.121334	0.333338	NA	NA	NA	NA	NA
erythromycin	survival	-1.32041	0.118766	0.297946	Launched	NFkB pathway inhibitor	MLNR	infectious disease	listeria, respiratory tract infections, skin infections, syphilis, amebiasis, pelvic inflammatory disease, chlamydia, diphtheria, erythrasma
iloprost	factor_25	-1.32037	0.126857	0.29757	Launched	platelet aggregation inhibitor, prostanoid receptor agonist	PDE4A, PDE4B, PDE4C, PDE4D, PLAT, PTGDR, PTGER1, PTGER2, PTGER3, PTGER4, PTGFR, PTGIR, TBXA2R	pulmonary	pulmonary arterial hypertension (PAH)
phenazone	factor_25	-1.32036	0.126857	0.29757	Launched	cyclooxygenase inhibitor	PTGS1, PTGS2	neurology/psychiatry	pain relief
erismodegib	factor_10	-1.32035	0.123893	0.398903	NA	NA	NA	NA	NA
JX-401	factor_33	-1.32027	0.130139	0.374846	Preclinical	p38 MAPK inhibitor	MAPK14	NA	NA
cytosporone-b	factor_1	-1.32019	0.111452	0.328638	NA	NA	NA	NA	NA
STK-249718	factor_15	-1.32014	0.125832	0.380887	NA	NA	NA	NA	NA
A-23187	factor_3	-1.31991	0.119948	0.299426	NA	NA	NA	NA	NA
CAY-10594	factor_9	-1.3198	0.124458	0.371172	NA	NA	NA	NA	NA
retinol	factor_29	-1.31976	0.119143	0.343173	Launched	retinoid receptor ligand	ALDH1A1, ALDH1A2, ALDH1A3, DHRS3, DHRS4, LRAT, NR2C2, RBP1, RBP3, RDH11, RDH12, RDH13, RDH14, RDH5, RDH8, RETSAT, RHO, RLBP1, RXRA, RXRB, RXRG	dermatology	cosmetic, acne vulgaris (AV), keratosis
fenbendazole	factor_39	-1.31971	0.130785	0.38267	Launched	tubulin polymerization inhibitor	TUBB	infectious disease	gastrointestinal parasites, gastrointestinal roundworms
Gossypetin	factor_15	-1.3196	0.126217	0.380911	NA	NA	NA	NA	NA
quizartinib	factor_37	-1.31958	0.120866	0.380673	Phase 3	FLT3 inhibitor	CSF1R, FLT3, KIT, PDGFRA, PDGFRB, RET	NA	NA
apigenin	factor_30	-1.31958	0.126425	0.353082	Preclinical	casein kinase inhibitor, cell proliferation inhibitor	AKR1B1, AR, CDK6, CFTR, CYP19A1, CYP1B1, HSD17B1	NA	NA
BRD-K82206012	factor_2	-1.31955	0.125466	0.329901	NA	NA	NA	NA	NA
TUL	factor_36	-1.31938	0.129124	0.389686	NA	NA	NA	NA	NA
staurosporine	factor_39	-1.31932	0.130963	0.38267	NA	NA	NA	NA	NA
XMD-1499	factor_32	-1.31928	0.1288	0.321523	NA	NA	NA	NA	NA
BAX-channel-blocker	factor_40	-1.31912	0.127764	0.324481	Preclinical	cytochrome C release inhibitor	BAX	NA	NA
SGX523	factor_12	-1.31909	0.125627	0.403204	Phase 1	hepatocyte growth factor receptor inhibitor	MET	NA	NA
quinpirole	factor_2	-1.31901	0.12573	0.329901	NA	NA	NA	NA	NA
BCL2-inhibitor	factor_3	-1.3189	0.120632	0.299682	NA	NA	NA	NA	NA
SJ-172550	factor_3	-1.31888	0.120643	0.299682	Preclinical	MDM inhibitor	MDM4	NA	NA
PIK-90	factor_4	-1.3188	0.130818	0.312664	NA	NA	NA	NA	NA
arctigenin	factor_31	-1.31873	0.123619	0.359631	Preclinical	MEK inhibitor	CHUK, MAP2K1	NA	NA
norethisterone	factor_25	-1.31873	0.12803	0.299523	NA	NA	NA	NA	NA
KU-60019	factor_38	-1.31868	0.116745	0.338193	Preclinical	ATM kinase inhibitor	ATM	NA	NA
retinyl	factor_18	-1.3186	0.122467	0.33554	NA	NA	NA	NA	NA
BRD-K40758391	factor_39	-1.31845	0.131552	0.383283	NA	NA	NA	NA	NA
arachidonyl-trifluoro-methane	factor_2	-1.31841	0.12609	0.329901	NA	NA	NA	NA	NA
CI-976	factor_19	-1.31836	0.128784	0.38521	Phase 1	ACAT inhibitor	ACAT1, CES1	NA	NA
quinine	factor_23	-1.31836	0.116836	0.374987	Launched	hemozoin biocrystallization inhibitor	GP9, KCNB2, KCNN4, SLC29A4	infectious disease	malaria
PD-98059	factor_11	-1.31818	0.127712	0.371026	Preclinical	MEK inhibitor	AKT1, CHEK1, GSK3B, LCK, MAP2K1, MAPK1, MAPK11, MAPK12, MAPK14, MAPK8, PRKCA, RAF1, ROCK1, RPS6KB1, SGK1	NA	NA
cyclopiazonic-acid	factor_2	-1.31809	0.126283	0.329901	Preclinical	ATPase inhibitor	ATP2A1	NA	NA
BG-STK33-55	factor_30	-1.31808	0.127322	0.354608	NA	NA	NA	NA	NA
LY-294002	factor_13	-1.318	0.129117	0.367712	NA	NA	NA	NA	NA
RU-24969	factor_14	-1.31798	0.108048	0.291298	Phase 1	serotonin receptor agonist	HTR1A, HTR1B, HTR1D, HTR2A, HTR2B, HTR2C, HTR5A, HTR6	NA	NA
BRD-K51556300	factor_28	-1.31778	0.130765	0.345178	NA	NA	NA	NA	NA
Y-27632	factor_10	-1.31762	0.125585	0.400601	Preclinical	rho associated kinase inhibitor	PKIA, PKN2, PRKACA, PRKCE, ROCK1, ROCK2	NA	NA
MST-312	factor_22	-1.3176	0.116716	0.324176	NA	NA	NA	NA	NA
zonisamide	factor_5	-1.31759	0.121523	0.349033	Launched	sodium channel blocker, T-type calcium channel blocker	CA1, CA10, CA11, CA12, CA13, CA14, CA2, CA3, CA4, CA5A, CA5B, CA6, CA7, CA8, CA9, CACNA1G, CACNA1H, CACNA1I, MAOA, MAOB, SCN10A, SCN11A, SCN1A, SCN1B, SCN2A, SCN2B, SCN3A, SCN3B, SCN4A, SCN4B, SCN5A, SCN7A, SCN8A, SCN9A	neurology/psychiatry	seizures, epilepsy
enzastaurin	factor_10	-1.31756	0.125609	0.400601	Phase 3	PKC inhibitor	AKT1, GSK3B, PRKCA, PRKCB, PRKCD, PRKCG	NA	NA
ursolic-acid	factor_37	-1.31754	0.122156	0.382102	Phase 1	ATPase inhibitor, NFkB pathway inhibitor, STAT inhibitor	HSD11B1, PLA2G1B, PTPN1, PYGM	NA	NA
BRD-K90999434	factor_4	-1.31748	0.131939	0.3146	NA	NA	NA	NA	NA
SA-1457472	factor_29	-1.31743	0.120409	0.3451	NA	NA	NA	NA	NA
arachidonyl-trifluoro-methane	factor_32	-1.31736	0.130004	0.323729	NA	NA	NA	NA	NA
diethylstilbestrol	factor_17	-1.31721	0.09653	0.238611	Withdrawn	estrogen receptor agonist	ESR1, ESR2, ESRRB, ESRRG	NA	NA
LY-2183240	factor_40	-1.31711	0.129105	0.326313	NA	NA	NA	NA	NA
CG-930	factor_24	-1.31702	0.112206	0.336618	NA	NA	NA	NA	NA
batimastat	factor_2	-1.31695	0.127028	0.330992	Phase 3	matrix metalloprotease inhibitor	ADAM28, ADAMTS5, MMP12, MMP16, MMP2, MMP8	NA	NA
7-nitroindazole	factor_10	-1.31657	0.126374	0.401774	Preclinical	nitric oxide synthase inhibitor	NOS1, NOS2, NOS3	NA	NA
gemfibrozil	factor_33	-1.31652	0.132836	0.381136	Launched	lipoprotein lipase activator	LPL, PPARA, SLCO1B1, SLCO1B3, SLCO2B1	endocrinology, cardiology	hyperlipidemia, coronary heart disease
BMS-754807	factor_15	-1.3165	0.128034	0.38313	Phase 2	IGF-1 inhibitor	AKT1, IGF1R	NA	NA
tetrabenazine	iss	-1.31649	0.0946044	0.23047	Launched	vesicular monoamine transporter inhibitor	DRD2, SLC18A1, SLC18A2	infectious disease, neurology/psychiatry	cholera, Huntington's disease
nutlin-3	factor_15	-1.31648	0.128069	0.38313	Preclinical	MDM inhibitor	MDM2, TP53	NA	NA
SA-103006	factor_30	-1.31643	0.128394	0.355695	NA	NA	NA	NA	NA
progesterone	factor_30	-1.31641	0.128416	0.355695	Launched	progesterone receptor agonist	CATSPER1, CATSPER2, CATSPER3, CATSPER4, CYP17A1, ESR1, NR3C2, OPRK1, PGR, TRPC5	obstetrics/gynecology, endocrinology	infertility, amenorrhea
BRD-K25070860	factor_29	-1.31633	0.121073	0.345347	NA	NA	NA	NA	NA
VER-155008	factor_3	-1.31632	0.122683	0.302913	Preclinical	HSP inhibitor	HSPA1A	NA	NA
15-delta-prostaglandin-j2	factor_12	-1.31632	0.127323	0.406639	NA	NA	NA	NA	NA
SD-6-035-B3	factor_33	-1.31619	0.133077	0.381136	NA	NA	NA	NA	NA
BRD-K32581454	factor_3	-1.31612	0.122834	0.302913	NA	NA	NA	NA	NA
cyclopamine	factor_32	-1.31608	0.130862	0.325065	NA	NA	NA	NA	NA
GSK-2126458	factor_40	-1.31593	0.129999	0.327753	NA	NA	NA	NA	NA
GW-843682X	factor_2	-1.31589	0.127869	0.331736	Preclinical	PLK inhibitor	PLK1, PLK3	NA	NA
norethisterone	factor_12	-1.31576	0.127556	0.406639	NA	NA	NA	NA	NA
lonidamine	factor_3	-1.3157	0.123182	0.302913	Launched	glucokinase inhibitor	GCK	NA	NA
SB-202190	survival	-1.31569	0.121877	0.303653	Preclinical	p38 MAPK inhibitor	AKT1, ALOX5, CHEK1, GSK3B, LCK, MAPK1, MAPK11, MAPK12, MAPK14, MAPK8, PRKCA, ROCK1, RPS6KB1, SGK1	NA	NA
thiazolopyrimidine	factor_4	-1.31566	0.133321	0.317148	NA	NA	NA	NA	NA
GMX-1778	factor_20	-1.31564	0.131201	0.339572	NA	NA	NA	NA	NA
nalbuphine	factor_16	-1.31563	0.115709	0.397104	Launched	opioid receptor agonist, opioid receptor antagonist	OPRD1, OPRK1, OPRM1	neurology/psychiatry	pain relief
IKK-inhibitor-X	factor_1	-1.3156	0.113512	0.333605	NA	NA	NA	NA	NA
2',5'-dideoxyadenosine	survival	-1.31558	0.121942	0.303653	NA	NA	NA	NA	NA
avrainvillamide-analog-3	factor_25	-1.31549	0.12989	0.302377	NA	NA	NA	NA	NA
oxetane	factor_3	-1.31548	0.123402	0.302913	NA	NA	NA	NA	NA
piceatannol	factor_37	-1.31548	0.123277	0.383485	Preclinical	SYK inhibitor	ATP5A1, ATP5B, ATP5C1, IRF3	NA	NA
7b-cis	factor_20	-1.31544	0.131328	0.339572	NA	NA	NA	NA	NA
KIN001-055	factor_19	-1.31542	0.130535	0.387027	NA	NA	NA	NA	NA
olaparib	factor_26	-1.31541	0.125257	0.365998	Launched	PARP inhibitor	PARP1, PARP2	oncology	ovarian cancer
valdecoxib	factor_36	-1.31537	0.131582	0.394745	Withdrawn	cyclooxygenase inhibitor	CA12, PTGS2	NA	NA
orteronel	factor_14	-1.31533	0.109644	0.294813	Phase 3	androgen biosynthesis inhibitor, androgen receptor antagonist, cytochrome P450 inhibitor	CYP17A1	NA	NA
BCL2-inhibitor	factor_34	-1.31531	0.132631	0.390932	NA	NA	NA	NA	NA
DAC-013	factor_35	-1.31527	0.116729	0.280785	NA	NA	NA	NA	NA
SKF-96365	factor_12	-1.31526	0.127904	0.406639	Preclinical	calcium channel blocker	CYP3A4, PKD2, TRPC1, TRPC3, TRPC4, TRPC5, TRPV2	NA	NA
BRD-K83493571	factor_23	-1.31517	0.118206	0.377456	NA	NA	NA	NA	NA
BRD-K82092559	factor_22	-1.31509	0.11807	0.326145	NA	NA	NA	NA	NA
verapamil	factor_10	-1.31499	0.127394	0.403748	Launched	calcium channel blocker	CACNA1A, CACNA1B, CACNA1C, CACNA1D, CACNA1F, CACNA1G, CACNA1I, CACNA1S, CACNB1, CACNB2, CACNB3, CACNB4, CYP3A4, KCNA10, KCNA7, KCNH2, KCNJ11, NALCN, SCN5A, SLC29A4, SLC6A4	cardiology	hypertension
isradipine	factor_35	-1.31492	0.116924	0.280785	Launched	calcium channel blocker	CACNA1C, CACNA1D, CACNA1F, CACNA1H, CACNA1S, CACNA2D1, CACNA2D2, CACNB2	cardiology	hypertension
mibefradil	factor_5	-1.31451	0.123583	0.353945	Withdrawn	T-type calcium channel blocker	ANO1, CACNA1C, CACNA1D, CACNA1F, CACNA1G, CACNA1H, CACNA1I, CACNA1S, CACNB1, CACNB2, CACNB3, CACNB4, CATSPER1, CATSPER2, CATSPER3, CATSPER4	NA	NA
ABT-737	factor_33	-1.31447	0.134147	0.38255	Phase 1/Phase 2	BCL inhibitor	BCL2, BCL2L1, BCL2L2	NA	NA
nimodipine	shock	-1.31444	0.114253	0.281731	Launched	calcium channel blocker	AHR, CACNA1C, CACNA1D, CACNA1F, CACNA1S, CACNB1, CACNB2, CACNB3, CACNB4, CFTR, NR3C2	hematology	hemorrhage
EHNA	factor_36	-1.31441	0.132076	0.395057	NA	NA	NA	NA	NA
TUL	factor_33	-1.31426	0.134328	0.38255	NA	NA	NA	NA	NA
SA-792728	factor_32	-1.31416	0.13226	0.327731	NA	NA	NA	NA	NA
geranylgeraniol	factor_17	-1.31414	0.098633	0.242034	NA	NA	NA	NA	NA
BRD-K90735586	factor_18	-1.31405	0.124983	0.340586	NA	NA	NA	NA	NA
W-7	factor_20	-1.31398	0.132414	0.340534	NA	NA	NA	NA	NA
danazol	factor_3	-1.31384	0.124735	0.304606	Launched	estrogen receptor antagonist, progesterone receptor agonist	AR, CCL2, ESR1, GNRHR, GNRHR2, PGR	obstetrics/gynecology, cardiology	endometriosis, angioedema
SB-239063	factor_8	-1.31374	0.110424	0.335251	Preclinical	p38 MAPK inhibitor	MAPK11, MAPK14, PTGS2	NA	NA
splitomycin	factor_21	-1.31374	0.124542	0.328752	Preclinical	SIRT inhibitor	SIRT1	NA	NA
cyclosporin-a	factor_21	-1.3137	0.124542	0.328752	Launched	calcineurin inhibitor	PPP3CA	rheumatology, dermatology	rheumatoid arthritis, psoriasis
acetyl-geranygeranyl-cysteine	factor_17	-1.31369	0.098633	0.242034	NA	NA	NA	NA	NA
siguazodan	factor_11	-1.31369	0.130737	0.378357	Phase 1	phosphodiesterase inhibitor	PDE3A	NA	NA
TPCA-1	factor_20	-1.31355	0.132711	0.340534	Preclinical	IKK inhibitor	IKBKB	NA	NA
tubastatin-a	factor_9	-1.31353	0.129296	0.383337	Preclinical	HDAC inhibitor	HDAC6	NA	NA
ciglitazone	factor_37	-1.31332	0.124538	0.385278	Phase 2	PPAR receptor agonist	PPARG	NA	NA
AZD-1152HQPA	factor_13	-1.31324	0.13251	0.375371	NA	NA	NA	NA	NA
PF-750	factor_13	-1.31319	0.132549	0.375371	Preclinical	FAAH inhibitor	FAAH	NA	NA
HC-toxin	factor_16	-1.31313	0.116874	0.399187	NA	NA	NA	NA	NA
nifedipine	factor_12	-1.3131	0.129229	0.40808	Launched	calcium channel blocker	CACNA1C, CACNA1D, CACNA1F, CACNA1H, CACNA1S, CACNA2D1, CACNB2, CALM1, GLRA1, GLRA3, GLRB, KCNA1, KCNA5, NR1I2, TRPM3	cardiology	vasospastic angina, chronic stable angina
IKK3-inhibitor-IX	factor_36	-1.31306	0.132973	0.39569	NA	NA	NA	NA	NA
BRD-K60932973	factor_31	-1.31295	0.1281	0.371086	NA	NA	NA	NA	NA
mitoxantrone	factor_4	-1.31288	0.135186	0.319613	Launched	topoisomerase inhibitor	TOP2A	neurology/psychiatry, oncology, hematologic malignancy	multiple sclerosis, prostate cancer, acute myeloid leukemia (AML)
TG-101348	factor_39	-1.31282	0.135229	0.388962	Phase 3	FLT3 inhibitor, JAK inhibitor	BRD4, JAK1, JAK2, JAK3, TYK2	NA	NA
tanespimycin	factor_20	-1.31261	0.13343	0.341514	Phase 3	HSP inhibitor	HSP90AA1	NA	NA
APO-866	factor_7	-1.3125	0.128313	0.414455	NA	NA	NA	NA	NA
3-amino-benzamide	factor_10	-1.31241	0.128878	0.405765	Phase 2	PARP inhibitor	PARP1	NA	NA
cytochalasin-b	factor_39	-1.3124	0.135425	0.388962	Phase 2	microtubule inhibitor	ACTB	NA	NA
tanespimycin	factor_12	-1.31227	0.129763	0.40808	Phase 3	HSP inhibitor	HSP90AA1	NA	NA
naloxone	factor_27	-1.31214	0.131447	0.413997	Launched	opioid receptor antagonist	CREB1, ESR1, OPRD1, OPRK1, OPRM1, TLR4	pulmonary	respiratory depression
SAR-245408	survival	-1.31208	0.123821	0.306902	NA	NA	NA	NA	NA
buddleoflavonoloside	factor_11	-1.31207	0.131517	0.378815	NA	NA	NA	NA	NA
acitretin	survival	-1.31205	0.123854	0.306902	Launched	retinoid receptor agonist	RARA, RARB, RARG, RBP1, RXRA, RXRB, RXRG, STAT3	dermatology	psoriasis
SKF-81297	factor_5	-1.31188	0.124966	0.355889	Preclinical	dopamine receptor agonist	DRD1, DRD5	NA	NA
tipifarnib-P2	factor_12	-1.3118	0.129972	0.40808	NA	NA	NA	NA	NA
farnesol	factor_1	-1.3118	0.115783	0.338313	NA	NA	NA	NA	NA
guggulsterone	iss	-1.31171	0.0982501	0.238203	NA	NA	NA	NA	NA
YM-298198	factor_19	-1.31169	0.13282	0.392195	Preclinical	glutamate receptor antagonist	GRM1	NA	NA
HG-6-64-01	factor_32	-1.31168	0.134238	0.330989	NA	NA	NA	NA	NA
troglitazone	factor_32	-1.31167	0.134252	0.330989	Withdrawn	insulin sensitizer, PPAR receptor agonist	ACSL4, ESRRA, ESRRG, PPARG, SERPINE1, SLC29A1, TRPM3	NA	NA
rolipram	factor_10	-1.31161	0.129365	0.405765	Phase 3	phosphodiesterase inhibitor	NA	NA	NA
resveratrol	factor_13	-1.31136	0.134011	0.377396	Launched	cytochrome P450 inhibitor, SIRT activator	CSNK2A1, NQO2, PTGS1, PTGS2	NA	NA
RU-24969	shock	-1.31129	0.115615	0.284396	Phase 1	serotonin receptor agonist	HTR1A, HTR1B, HTR1D, HTR2A, HTR2B, HTR2C, HTR5A, HTR6	NA	NA
arctigenin	factor_19	-1.31122	0.133059	0.392195	Preclinical	MEK inhibitor	CHUK, MAP2K1	NA	NA
GW-843682X	factor_27	-1.31115	0.131992	0.414247	Preclinical	PLK inhibitor	PLK1, PLK3	NA	NA
ST-4062971	factor_3	-1.31106	0.126856	0.308296	NA	NA	NA	NA	NA
epigallocatechin	factor_37	-1.31102	0.125995	0.387539	NA	NA	NA	NA	NA
tigecycline	factor_9	-1.31095	0.130841	0.385657	Launched	bacterial 30S ribosomal subunit inhibitor	NA	infectious disease	skin infections, pneumonia, intra-abdominal infections
JNK-9L	factor_39	-1.31078	0.136603	0.391234	NA	NA	NA	NA	NA
BRD-K61463582	factor_4	-1.31067	0.136685	0.320949	NA	NA	NA	NA	NA
fluoropyruvate	factor_15	-1.31062	0.132036	0.390316	NA	NA	NA	NA	NA
BRD-K55896799	factor_10	-1.31058	0.130038	0.405765	NA	NA	NA	NA	NA
BRD-K36087356	factor_11	-1.31055	0.132181	0.379644	NA	NA	NA	NA	NA
resveratrol	factor_18	-1.31051	0.127056	0.345306	Launched	cytochrome P450 inhibitor, SIRT activator	CSNK2A1, NQO2, PTGS1, PTGS2	NA	NA
BRD-K32581454	factor_28	-1.3105	0.135729	0.356422	NA	NA	NA	NA	NA
eicosatetraynoic-acid	factor_40	-1.31018	0.133613	0.335193	NA	NA	NA	NA	NA
luzindole	factor_5	-1.30995	0.126078	0.356358	Preclinical	melatonin receptor antagonist	MTNR1A, MTNR1B	NA	NA
PX-12	factor_26	-1.30991	0.129138	0.373024	Phase 2	thioredoxin inhibitor	TXN, TXNRD1	NA	NA
zebularine	factor_22	-1.30979	0.121117	0.330945	Preclinical	DNA methyltransferase inhibitor	CDA, DNMT1	NA	NA
neratinib	factor_19	-1.30951	0.134165	0.393162	Phase 3	EGFR inhibitor	EGFR, ERBB2, KDR	NA	NA
BRD-K00640357	factor_31	-1.30926	0.130987	0.377425	NA	NA	NA	NA	NA
BRD-K55896799	factor_31	-1.30923	0.131035	0.377425	NA	NA	NA	NA	NA
WZ-7043	factor_39	-1.30909	0.137745	0.393391	NA	NA	NA	NA	NA
digitoxin	factor_2	-1.30908	0.132146	0.339949	Launched	ATPase inhibitor	ATP1A1	NA	NA
MW-SHH-151	factor_9	-1.3089	0.132336	0.386683	NA	NA	NA	NA	NA
fulvestrant	factor_4	-1.30862	0.138223	0.323481	Launched	estrogen receptor antagonist	ESR1, ESR2, GPER1	oncology	breast cancer
tipifarnib	factor_36	-1.30846	0.135971	0.402002	Phase 3	farnesyltransferase inhibitor	FNTA, FNTB	NA	NA
KIN001-266	factor_5	-1.3084	0.127217	0.358262	NA	NA	NA	NA	NA
entinostat	factor_9	-1.30837	0.132739	0.38674	Phase 3	HDAC inhibitor	HDAC1, HDAC2, HDAC3, HDAC9	NA	NA
HY-11007	factor_28	-1.30834	0.137281	0.359564	NA	NA	NA	NA	NA
BRD-K61627029	factor_37	-1.30807	0.127844	0.389309	NA	NA	NA	NA	NA
pinacidil	factor_34	-1.30802	0.137952	0.40168	Launched	ATP channel activator, potassium channel activator	ABCC8, ABCC9	cardiology	hypertension
PD-184352	factor_26	-1.30801	0.130542	0.376007	Phase 2	MEK inhibitor	MAP2K1, MAP3K1, MAP3K2	NA	NA
equilin	factor_14	-1.30787	0.112923	0.299899	Preclinical	estrogen receptor agonist	HSD17B1	NA	NA
cyclopentene	factor_29	-1.30787	0.126262	0.355572	NA	NA	NA	NA	NA
alpha-linolenic-acid	factor_31	-1.30778	0.132137	0.379518	Phase 3	omega 3 fatty acid stimulant	ELOVL4, FADS1, FADS2, FFAR1, FFAR4, PTGS2, SLC8A1, TRPV1	NA	NA
hydrocortisone	factor_14	-1.30778	0.113012	0.299899	Launched	glucocorticoid receptor agonist	NA	dermatology, neurology/psychiatry	eczema, psoriasis, seborrheic dermatitis, itching
Gly-Gly-PALO	factor_3	-1.30776	0.1298	0.313942	NA	NA	NA	NA	NA
MW-SHH-97	factor_9	-1.30773	0.133354	0.386999	NA	NA	NA	NA	NA
batimastat	factor_20	-1.30767	0.137169	0.349315	Phase 3	matrix metalloprotease inhibitor	ADAM28, ADAMTS5, MMP12, MMP16, MMP2, MMP8	NA	NA
BAX-channel-blocker	factor_13	-1.30765	0.137026	0.382542	Preclinical	cytochrome C release inhibitor	BAX	NA	NA
STK-721917	factor_9	-1.30741	0.133593	0.386999	NA	NA	NA	NA	NA
estropipate	iss	-1.30735	0.0998906	0.241602	Launched	estrogen receptor agonist	ESR1, ESR2	orthopedics, endocrinology, obstetrics/gynecology	osteoporosis, menopause, vaginal atrophy, hypoestrogenism
PF-750	factor_36	-1.30727	0.136775	0.403146	Preclinical	FAAH inhibitor	FAAH	NA	NA
XMD-16144	factor_13	-1.30724	0.137352	0.382542	NA	NA	NA	NA	NA
oligomycin-a	factor_10	-1.30722	0.131939	0.406724	Preclinical	ATP synthase inhibitor, ATPase inhibitor	ATP5A1	NA	NA
EX-527	factor_30	-1.30716	0.13474	0.369164	Phase 2	SIRT inhibitor	SIRT1	NA	NA
rucaparib	factor_26	-1.30714	0.131292	0.376911	Phase 3	PARP inhibitor	PARP1, PARP2	NA	NA
acetylcysteine	factor_34	-1.30709	0.138564	0.40168	Launched	mucolytic agent	ACY1, CHUK, GRIN1, GRIN2A, GRIN2B, GRIN2D, GRIN3A, GSS, IKBKB, RELA, SLC7A11	gastroenterology	acetaminophen overdose, hepatic injury
trametinib	factor_33	-1.30708	0.139239	0.390016	Launched	MEK inhibitor	MAP2K1, MAP2K2	oncology	melanoma
MW-SHH-97	factor_10	-1.30706	0.132009	0.406724	NA	NA	NA	NA	NA
HG-5-88-01	factor_8	-1.307	0.114031	0.344109	NA	NA	NA	NA	NA
BRD-K22321414	factor_34	-1.30689	0.138666	0.40168	NA	NA	NA	NA	NA
PF-750	factor_26	-1.30675	0.131602	0.376911	Preclinical	FAAH inhibitor	FAAH	NA	NA
BRD-K19922318	factor_6	-1.30672	0.111514	0.287605	NA	NA	NA	NA	NA
4-iodo-6-phenylpyrimidine	factor_33	-1.30669	0.139525	0.390016	Preclinical	macrophage migration inhibiting factor inhibitor	MIF	NA	NA
myricetin	factor_27	-1.30668	0.134736	0.419134	Preclinical	androgen receptor agonist, cytochrome P450 inhibitor	PIK3CG	NA	NA
SA-425500	factor_37	-1.3066	0.128825	0.389947	NA	NA	NA	NA	NA
GBR-12783	factor_20	-1.30659	0.138058	0.350066	Preclinical	dopamine uptake inhibitor	NA	NA	NA
BRD-K04156788	factor_19	-1.30652	0.136302	0.397123	NA	NA	NA	NA	NA
androstanol	factor_20	-1.30641	0.138157	0.350066	NA	NA	NA	NA	NA
pregnenolone	iss	-1.30639	0.100437	0.242344	Launched	glutamate receptor modulator	CYP17A1, SULT2B1	NA	NA
K784-3131	factor_40	-1.30625	0.1361	0.339747	NA	NA	NA	NA	NA
M-3M3FBS	factor_10	-1.30621	0.132356	0.406724	NA	NA	NA	NA	NA
caffeine	factor_12	-1.30611	0.13348	0.413765	Launched	adenosine receptor antagonist, phosphodiesterase inhibitor	ADORA1, ADORA2A, ADORA2B, ADORA3, ATM, ITPR1, ITPR2, ITPR3, PDE10A, PDE11A, PDE1A, PDE1B, PDE1C, PDE2A, PDE3A, PDE3B, PDE4A, PDE4B, PDE4C, PDE4D, PDE5A, PDE6A, PDE6B, PDE6C, PDE7A, PDE7B, PDE8A, PDE8B, PDE9A, PIK3CA, PIK3CB, PIK3CD, PRKDC, RYR1, RYR2, RYR3	neurology/psychiatry	fatigue, drowsiness, fatigue, drowsiness
quinine	factor_38	-1.3059	0.123626	0.352072	Launched	hemozoin biocrystallization inhibitor	GP9, KCNB2, KCNN4, SLC29A4	infectious disease	malaria
pimozide	factor_15	-1.3059	0.135076	0.394688	Launched	dopamine receptor antagonist	CACNA1I, CALM1, DRD1, DRD2, DRD3, DRD4, DRD5, HRH1, HTR1A, HTR2A, KCNA10, KCNH2	neurology/psychiatry	Tourette's disorder
BRD-K32581454	factor_30	-1.30585	0.13568	0.370737	NA	NA	NA	NA	NA
methylene-blue	factor_9	-1.30582	0.134774	0.388196	Launched	guanylyl cyclase inhibitor, nitric oxide production inhibitor	ACHE	hematology	methemoglobinemia
PI-103	factor_20	-1.3058	0.138608	0.350332	Preclinical	mTOR inhibitor, PI3K inhibitor	MTOR, PIK3CA, PIK3CB, PIK3CD, PIK3CG, PRKDC	NA	NA
ozagrel	factor_7	-1.30537	0.133091	0.427368	Launched	thromboxane synthase inhibitor	TBXAS1	neurology/psychiatry	stroke
SB-225002	factor_12	-1.30534	0.133829	0.413765	Preclinical	CC chemokine receptor antagonist	CXCR2	NA	NA
mepacrine	factor_4	-1.3053	0.140753	0.327873	Launched	cytokine production inhibitor, NFkB pathway inhibitor, TP53 activator	PLA2G1B, PLA2G4A, PLA2G6, PLCL1	infectious disease	giardiasis
LE-135	factor_33	-1.30529	0.140475	0.390164	Preclinical	retinoid receptor agonist	RARB	NA	NA
avicin-g	factor_39	-1.30512	0.140387	0.399805	NA	NA	NA	NA	NA
YC-1	factor_22	-1.30505	0.124207	0.337561	Preclinical	guanylyl cyclase activator	GUCY1A2, GUCY1A3, GUCY1B3, HIF1A	NA	NA
STAT3-inhibitor-VI	factor_6	-1.30502	0.11215	0.287775	Preclinical	STAT inhibitor	STAT3	NA	NA
losartan	factor_21	-1.30497	0.129988	0.34007	Launched	angiotensin receptor antagonist	AGTR1	cardiology, nephrology	hypertension, diabetic nephropathy
BAY-K8644	factor_32	-1.3049	0.139815	0.340609	NA	NA	NA	NA	NA
tolazamide	factor_13	-1.30486	0.13914	0.385506	Launched	ATP channel blocker	ABCC8, KCNJ1, KCNJ10, KCNJ11	endocrinology	diabetes mellitus
bosutinib	factor_3	-1.30482	0.132025	0.317797	Launched	Abl kinase inhibitor, Bcr-Abl kinase inhibitor, src inhibitor	ABL1, BCR, CAMK1D, CAMK2G, CDK2, FRK, FYN, HCK, LYN, MAP2K1, MAP2K2, MAP3K2, MAP4K5, SRC, STK10, STK24, STK4, TNK2, TXK	hematologic malignancy	chronic myeloid leukemia (CML)
COL-3	factor_13	-1.3048	0.139179	0.385506	NA	NA	NA	NA	NA
retinyl	factor_29	-1.30477	0.128255	0.358086	NA	NA	NA	NA	NA
doramapimod	factor_10	-1.30469	0.13333	0.408475	Phase 2	p38 MAPK inhibitor	MAPK11, MAPK12, MAPK13, MAPK14	NA	NA
barasertib	factor_23	-1.30453	0.124331	0.391584	Phase 2/Phase 3	Aurora kinase inhibitor	AURKA, AURKB	NA	NA
fluticasone	factor_12	-1.30447	0.134387	0.414222	NA	NA	NA	NA	NA
BRD-K56477805	factor_31	-1.30444	0.134868	0.385243	NA	NA	NA	NA	NA
fulvestrant	factor_31	-1.30442	0.134892	0.385243	Launched	estrogen receptor antagonist	ESR1, ESR2, GPER1	oncology	breast cancer
etodolac	factor_16	-1.30436	0.122113	0.410155	Launched	cyclooxygenase inhibitor	PTGS1, PTGS2, RXRA	rheumatology	osteoarthritis, rheumatoid arthritis
SD-6-035-A11	factor_29	-1.30417	0.128571	0.358086	NA	NA	NA	NA	NA
RU-24969	factor_35	-1.30413	0.122922	0.292409	Phase 1	serotonin receptor agonist	HTR1A, HTR1B, HTR1D, HTR2A, HTR2B, HTR2C, HTR5A, HTR6	NA	NA
artesunate	factor_35	-1.30408	0.122922	0.292409	Launched	DNA synthesis inhibitor	NA	infectious disease	malaria
BMS-509744	factor_6	-1.30403	0.112785	0.288672	NA	NA	NA	NA	NA
GSK-1059615	factor_15	-1.30399	0.136492	0.397674	NA	NA	NA	NA	NA
avrainvillamide-analog-5	factor_5	-1.30397	0.130145	0.36549	NA	NA	NA	NA	NA
prostaglandin-a1	factor_3	-1.30396	0.13279	0.317797	NA	NA	NA	NA	NA
tunicamycin	factor_31	-1.30393	0.135288	0.385284	NA	NA	NA	NA	NA
WZ-4-145	factor_37	-1.30392	0.130507	0.393857	NA	NA	NA	NA	NA
lithocholic-acid	factor_25	-1.30388	0.137491	0.314488	Preclinical	FXR antagonist, vitamin D receptor agonist	GPBAR1, NR1H4, NR1I2, VDR	NA	NA
enalapril	shock	-1.30385	0.119701	0.293022	Launched	angiotensin converting enzyme inhibitor	ACE	cardiology	hypertension, congestive heart failure, left ventricular systolic dysfunction (LVSD)
paclitaxel	factor_40	-1.3038	0.13783	0.342373	Launched	tubulin polymerization inhibitor	BCL2, MAP2, MAP4, MAPT, NR1I2, TLR4, TUBB, TUBB1	oncology	ovarian cancer, breast cancer, non-small cell lung cancer (NSCLC)
salsolinol	factor_34	-1.30379	0.140858	0.403957	NA	NA	NA	NA	NA
CGP-53353	factor_27	-1.30378	0.13629	0.421562	Preclinical	EGFR inhibitor, PKC inhibitor	EGFR, PRKCB	NA	NA
fenobam	factor_33	-1.30368	0.141363	0.390847	Phase 2	glutamate receptor antagonist	GRM5	NA	NA
SA-792709	factor_27	-1.30361	0.136351	0.421562	NA	NA	NA	NA	NA
gossypin	factor_18	-1.30346	0.131092	0.355192	NA	NA	NA	NA	NA
imiquimod	factor_14	-1.30342	0.114873	0.301654	Launched	interferon inducer, toll-like receptor agonist	TLR7, TLR8	dermatology, infectious disease, oncology	actinic keratosis (AK), genital warts, basal cell carcinoma (BCC)
QL-XII-47	factor_36	-1.30321	0.139526	0.407689	NA	NA	NA	NA	NA
TTNPB	factor_22	-1.3032	0.125476	0.340097	Phase 1	retinoid receptor agonist	RARA, RARB, RARG	NA	NA
imatinib	factor_11	-1.30312	0.137157	0.389509	Launched	Bcr-Abl kinase inhibitor, KIT inhibitor, PDGFR tyrosine kinase receptor inhibitor	ABL1, CSF1R, DDR1, KIT, NTRK1, PDGFRA, PDGFRB, RET	hematologic malignancy, oncology	chronic myeloid leukemia (CML), acute lymphoblastic leukemia (ALL), myelodysplastic diseases (MDS), aggressive systemic mastocytosis (ASM), hypereosinophilic syndrome (HES), chronic eosinophilic leukemia (CEL), dermatofibrosarcoma protuberans (DFSP), gastrointestinal stromal tumors (GIST)
BRD-K40087974	survival	-1.30311	0.129265	0.317202	NA	NA	NA	NA	NA
tetradecylthioacetic-acid	factor_17	-1.30307	0.10347	0.249662	Phase 2	lipid peroxidase inhibitor	NA	NA	NA
JNJ-38877605	factor_18	-1.30297	0.131396	0.355192	Phase 1	tyrosine kinase inhibitor	MET	NA	NA
STAT3-inhibitor-VI	factor_15	-1.30284	0.137156	0.39846	Preclinical	STAT inhibitor	STAT3	NA	NA
PRL-3-inhibitor-I	factor_10	-1.30269	0.134443	0.410641	NA	NA	NA	NA	NA
afatinib	factor_12	-1.30263	0.135664	0.416429	Launched	EGFR inhibitor	EGFR, ERBB2, ERBB4	oncology	non-small cell lung cancer (NSCLC)
TPCA-1	factor_4	-1.30255	0.142773	0.331064	Preclinical	IKK inhibitor	IKBKB	NA	NA
BRD-K06020002	factor_27	-1.30249	0.137259	0.421789	NA	NA	NA	NA	NA
2',5'-dideoxyadenosine	factor_21	-1.30248	0.131414	0.341542	NA	NA	NA	NA	NA
avrainvillamide-analog-2	factor_34	-1.30235	0.141793	0.403957	NA	NA	NA	NA	NA
cortisone	factor_33	-1.30231	0.142508	0.392578	Launched	glucocorticoid receptor agonist	NR3C1	gastroenterology, rheumatology, dermatology	ulcerative colitis, rheumatoid arthritis, psoriasis, joint inflammation, eczema
BRD-K36087356	factor_1	-1.3023	0.121752	0.347253	NA	NA	NA	NA	NA
cinanserin	factor_24	-1.3023	0.121053	0.351288	Preclinical	serotonin receptor antagonist	HTR2A	NA	NA
JNK-9L	factor_36	-1.30227	0.14053	0.408214	NA	NA	NA	NA	NA
BMS-345541	factor_20	-1.30226	0.141543	0.356715	Preclinical	IKK inhibitor	CHUK, IKBKB	NA	NA
risperidone	factor_8	-1.30225	0.11727	0.347684	Launched	dopamine receptor antagonist, serotonin receptor antagonist	ADRA1A, ADRA1B, ADRA1D, ADRA2A, ADRA2B, ADRA2C, DRD1, DRD2, DRD3, DRD4, HRH1, HTR1A, HTR1B, HTR1D, HTR1E, HTR1F, HTR2A, HTR2C, HTR6, HTR7	neurology/psychiatry	schizophrenia, bipolar disorder, irritability
BIX-01294	factor_40	-1.30221	0.139054	0.343996	Preclinical	histone lysine methyltransferase inhibitor	EHMT1, EHMT2	NA	NA
ibrutinib	factor_6	-1.30216	0.113874	0.290723	Launched	Bruton's tyrosine kinase (BTK) inhibitor	BLK, BMX, BTK	hematologic malignancy	chronic lymphocytic leukemia (CLL), mantle cell lymphoma (MCL), Waldenstrom's macroglobulinemia (WM)
PD-173074	factor_19	-1.30215	0.139472	0.402523	Preclinical	FGFR inhibitor, VEGFR inhibitor	FGFR1, FGFR2, FGFR3, FGFR4, FLT1, FLT4, KDR, PDGFRA, PDGFRB	NA	NA
FPL-64176	factor_36	-1.30182	0.140916	0.408214	Preclinical	calcium channel activator	CACNA1C, CACNA1S	NA	NA
BRD-K75903201	factor_1	-1.30169	0.122121	0.347253	NA	NA	NA	NA	NA
ZSTK-474	factor_12	-1.30168	0.136338	0.416429	Phase 1/Phase 2	PI3K inhibitor	PIK3CB, PIK3CD, PIK3CG	NA	NA
clonidine	factor_20	-1.30166	0.142107	0.356715	Launched	adrenergic receptor agonist	ADRA1A, ADRA1B, ADRA1D, ADRA2A, ADRA2B, ADRA2C	cardiology, neurology/psychiatry	hypertension, attention-deficit/hyperactivity disorder (ADHD)
15-delta-prostaglandin-j2	factor_19	-1.30164	0.139748	0.402523	NA	NA	NA	NA	NA
BRD-K51608872	factor_28	-1.30163	0.142204	0.368666	NA	NA	NA	NA	NA
BMS-536924	factor_12	-1.30162	0.136338	0.416429	Preclinical	IGF-1 inhibitor	AKT1, CCNE1, CDK2, CYP3A4, ERBB2, IGF1R, KDR, LCK, MAPK1, MET, PDGFRA, PDGFRB	NA	NA
ABT-737	factor_34	-1.30162	0.14232	0.403957	Phase 1/Phase 2	BCL inhibitor	BCL2, BCL2L1, BCL2L2	NA	NA
quiflapon	factor_31	-1.30156	0.136953	0.388931	Phase 2	leukotriene synthesis inhibitor	ALOX5, ALOX5AP	NA	NA
GSK-2334470	factor_20	-1.30154	0.142192	0.356715	NA	NA	NA	NA	NA
AT-9283	factor_22	-1.30115	0.126576	0.342162	Phase 2	Aurora kinase inhibitor, JAK inhibitor	AURKA, AURKB, JAK2, JAK3, RPS6KA6, STK17A	NA	NA
BRD-K88742110	factor_40	-1.30112	0.140084	0.345427	NA	NA	NA	NA	NA
SA-792574	factor_9	-1.30103	0.138833	0.398076	NA	NA	NA	NA	NA
withaferin-a	factor_34	-1.30101	0.142643	0.403957	NA	NA	NA	NA	NA
doramapimod	factor_39	-1.30099	0.143296	0.402422	Phase 2	p38 MAPK inhibitor	MAPK11, MAPK12, MAPK13, MAPK14	NA	NA
purmorphamine	factor_3	-1.30095	0.13527	0.321277	Preclinical	smoothened receptor agonist	SMO	NA	NA
HLI-373	factor_3	-1.30078	0.135375	0.321277	NA	NA	NA	NA	NA
celastrol	factor_37	-1.30058	0.131992	0.394732	NA	NA	NA	NA	NA
SA-425500	factor_31	-1.30055	0.137755	0.390114	NA	NA	NA	NA	NA
AT7867	factor_17	-1.30052	0.104942	0.250643	Preclinical	AKT inhibitor	AKT2, GSK3B, PKIA, PRKACA	NA	NA
BRD-K88742110	factor_7	-1.30047	0.136207	0.432833	NA	NA	NA	NA	NA
PF-477736	factor_39	-1.30031	0.14376	0.402607	Phase 1	CHK inhibitor	CHEK1, CHEK2	NA	NA
SA-103006	factor_37	-1.30025	0.132244	0.394732	NA	NA	NA	NA	NA
indirubin	factor_9	-1.30023	0.139386	0.398076	Phase 2/Phase 3	CDK inhibitor, glycogen synthase kinase inhibitor	CDK1, CDK5, GSK3A	NA	NA
lenalidomide	factor_10	-1.30017	0.136252	0.411717	Launched	anticancer agent	CDH5, CRBN, PTGS2, TNF, TNFSF11	hematologic malignancy	multiple myeloma, mantle cell lymphoma (MCL), myelodysplastic diseases (MDS)
FR-180204	factor_12	-1.30015	0.137361	0.417243	Preclinical	MAP kinase inhibitor	MAPK1, MAPK3	NA	NA
BW-B70C	factor_28	-1.30012	0.143365	0.370182	Preclinical	lipoxygenase inhibitor	ALOX5	NA	NA
farnesylthioacetic-acid	factor_1	-1.30012	0.122755	0.347634	NA	NA	NA	NA	NA
evodiamine	factor_5	-1.30006	0.132558	0.371236	Preclinical	ATPase inhibitor, TRPV agonist	TRPV1	NA	NA
saracatinib	factor_12	-1.30003	0.13743	0.417243	Phase 2/Phase 3	src inhibitor	ABL1, LCK, SRC, YES1	NA	NA
H-9	factor_37	-1.2999	0.13244	0.394732	NA	NA	NA	NA	NA
ALW-II-38-3	factor_29	-1.29989	0.130817	0.36263	NA	NA	NA	NA	NA
quiflapon	factor_28	-1.29988	0.143532	0.370182	Phase 2	leukotriene synthesis inhibitor	ALOX5, ALOX5AP	NA	NA
SAR-245409	factor_30	-1.29988	0.139422	0.374533	Phase 1/Phase 2	PI3K inhibitor	MTOR, PIK3CG	NA	NA
dextromethorphan	factor_11	-1.29987	0.139479	0.392794	Launched	glutamate receptor antagonist, sigma receptor agonist	CHRNA2, CHRNA3, CHRNA4, CHRNA7, CHRNB2, CHRNB4, CYBA, CYBB, GRIN3A, NCF1, NCF2, NCF4, OPRD1, OPRK1, OPRM1, PGRMC1, RAC1, RAC2, SIGMAR1, SLC6A2, SLC6A4	pulmonary	cough suppressant
belinostat	factor_13	-1.29982	0.143081	0.393084	Launched	HDAC inhibitor	HDAC1, HDAC10, HDAC11, HDAC2, HDAC3, HDAC4, HDAC5, HDAC6, HDAC7, HDAC8, HDAC9	hematologic malignancy	peripheral T-cell lymphoma (PTCL)
dipropyl-dopamine	factor_7	-1.29978	0.136571	0.432833	NA	NA	NA	NA	NA
nitrendipine	shock	-1.29978	0.121935	0.295627	Launched	calcium channel blocker	CACNA1C, CACNA1D, CACNA1H, CACNA1S, CACNA2D1, CACNA2D2, CACNB2, CACNG1, KCNN4	cardiology	hypertension
oleoylethanolamide	factor_8	-1.29973	0.118595	0.350585	Preclinical	cannabinoid receptor agonist, glucose dependent insulinotropic receptor agonist, potassium channel blocker, PPAR receptor agonist	CNR1, GPR119, GPR55, PPARA	NA	NA
tunicamycin	factor_2	-1.29971	0.138322	0.350057	NA	NA	NA	NA	NA
dienestrol	factor_24	-1.29966	0.122844	0.352829	Launched	estrogen receptor agonist	ESR1	endocrinology	menopause
vemurafenib	factor_6	-1.29963	0.11596	0.295305	Launched	RAF inhibitor	BRAF, RAF1	oncology	melanoma
15-delta-prostaglandin-j2	factor_31	-1.29951	0.13851	0.391156	NA	NA	NA	NA	NA
imatinib	factor_30	-1.29948	0.139663	0.374533	Launched	Bcr-Abl kinase inhibitor, KIT inhibitor, PDGFR tyrosine kinase receptor inhibitor	ABL1, CSF1R, DDR1, KIT, NTRK1, PDGFRA, PDGFRB, RET	hematologic malignancy, oncology	chronic myeloid leukemia (CML), acute lymphoblastic leukemia (ALL), myelodysplastic diseases (MDS), aggressive systemic mastocytosis (ASM), hypereosinophilic syndrome (HES), chronic eosinophilic leukemia (CEL), dermatofibrosarcoma protuberans (DFSP), gastrointestinal stromal tumors (GIST)
SB-216763	factor_9	-1.29943	0.139989	0.398672	Preclinical	glycogen synthase kinase inhibitor	CCNA2, CDK2, GSK3A, GSK3B	NA	NA
lapatinib	factor_37	-1.29939	0.132749	0.394732	Launched	EGFR inhibitor	EGFR, ERBB2	oncology	breast cancer
WY-01-034	factor_10	-1.29938	0.136716	0.411717	NA	NA	NA	NA	NA
avrainvillamide-analog-6	factor_19	-1.2992	0.141499	0.406407	NA	NA	NA	NA	NA
elesclomol	factor_40	-1.29912	0.141172	0.34642	Phase 3	oxidative stress inducer	HSPA1A	NA	NA
CD-1530	factor_10	-1.29911	0.136832	0.411717	Preclinical	retinoid receptor agonist	RARG	NA	NA
reboxetine	factor_16	-1.29871	0.125024	0.414513	Launched	adrenergic receptor antagonist	SLC6A2	neurology/psychiatry	depression
7b-cis	factor_26	-1.29863	0.138613	0.391446	NA	NA	NA	NA	NA
BRD-K41087962	factor_22	-1.29858	0.128185	0.344666	NA	NA	NA	NA	NA
scopolamine	factor_34	-1.29838	0.144343	0.406481	Launched	acetylcholine receptor antagonist	NA	neurology/psychiatry, gastroenterology	motion sickness, vomiting, nausea
methotrexate	factor_35	-1.29834	0.125945	0.2975	Launched	dihydrofolate reductase inhibitor	DHFR	oncology, hematologic malignancy, dermatology, rheumatology	gestational choriocarcinoma, hydatidiform mole, acute lymphoblastic leukemia (ALL), psoriasis, rheumatoid arthritis
mifepristone	factor_4	-1.29832	0.146007	0.336248	Launched	glucocorticoid receptor antagonist, progesterone receptor antagonist	AR, NR1I2, NR3C1, PGR	endocrinology	hyperglycemia, diabetes mellitus
cholic-acid	factor_12	-1.29827	0.138755	0.418749	Launched	bile acid	ADH1C, CES1, COX4I1, COX5A, COX5B, COX6A2, COX6B1, COX6C, COX7A1, COX7B, COX7C, COX8A, ESRRG, FABP6, FECH, GPBAR1, MT-CO1, MT-CO2, MT-CO3, PLA2G1B	gastroenterology, neurology/psychiatry, genetics	bile acid synthesis disorders, peroxisomal disorders, Zellweger syndrome
clofibric-acid	factor_40	-1.29817	0.141619	0.346675	Launched	PPAR receptor agonist	PPARA	NA	NA
isoxsuprine	factor_18	-1.29813	0.134935	0.361543	Launched	adrenergic receptor agonist	ADRB2	rheumatology, cardiology	Raynaud's disease, arteriosclerosis, Buerger's disease
IKK-2-inhibitor-V	factor_30	-1.29796	0.140713	0.376351	Phase 1	IKK inhibitor, NFkB pathway inhibitor	IKBKB	NA	NA
SCH-23390	factor_29	-1.29794	0.132589	0.363619	Preclinical	dopamine receptor antagonist	DRD1, DRD5, HTR2C, KCNJ4, KCNJ6	NA	NA
prima-1-met	factor_35	-1.29785	0.126335	0.297726	NA	NA	NA	NA	NA
HDAC1-selective	factor_19	-1.29778	0.142678	0.407847	NA	NA	NA	NA	NA
BRD-A47832959	factor_29	-1.29768	0.132715	0.363619	NA	NA	NA	NA	NA
rucaparib	factor_28	-1.2976	0.145169	0.373449	Phase 3	PARP inhibitor	PARP1, PARP2	NA	NA
oligomycin-a	factor_32	-1.29755	0.145599	0.353847	Preclinical	ATP synthase inhibitor, ATPase inhibitor	ATP5A1	NA	NA
NU-7441	factor_19	-1.2975	0.142807	0.407847	Preclinical	DNA dependent protein kinase inhibitor	PRKDC	NA	NA
rolipram	factor_35	-1.29736	0.126871	0.298295	Phase 3	phosphodiesterase inhibitor	NA	NA	NA
phloretin	factor_21	-1.29729	0.134948	0.348931	Launched	sodium/glucose cotransporter inhibitor	AQP9, CLCN3, SLC23A1	NA	NA
AC-55649	factor_16	-1.29727	0.125461	0.414513	Preclinical	retinoid receptor agonist	RARA, RARB	NA	NA
BRD-K86682249	factor_18	-1.29726	0.135515	0.361543	NA	NA	NA	NA	NA
NSC-3852	factor_40	-1.29724	0.142105	0.347024	Preclinical	HDAC inhibitor	HDAC1	NA	NA
narciclasine	factor_7	-1.29703	0.138323	0.437015	NA	NA	NA	NA	NA
L-689560	factor_22	-1.29701	0.129539	0.346115	Preclinical	glutamate receptor antagonist	GRIN1, GRIN2A, GRIN2B, GRIN2C, GRIN2D	NA	NA
BRD-K90999434	factor_22	-1.297	0.129539	0.346115	NA	NA	NA	NA	NA
norethisterone	factor_23	-1.29693	0.128143	0.399852	NA	NA	NA	NA	NA
BRD-K89097220	factor_2	-1.29691	0.139884	0.350057	NA	NA	NA	NA	NA
SIB-1893	factor_11	-1.29674	0.141801	0.398224	Preclinical	glutamate receptor antagonist	GRM4, GRM5	NA	NA
rolipram	factor_36	-1.29661	0.144935	0.416276	Phase 3	phosphodiesterase inhibitor	NA	NA	NA
brefeldin-a	factor_9	-1.29649	0.1422	0.402701	Preclinical	protein synthesis inhibitor	ARF1, CYTH2	NA	NA
PRL-3-inhibitor-I	factor_35	-1.29649	0.127603	0.298625	NA	NA	NA	NA	NA
mevastatin	factor_13	-1.29649	0.145051	0.395275	Preclinical	HMGCR inhibitor	HMGCR	NA	NA
PD-184352	factor_22	-1.29641	0.12975	0.346115	Phase 2	MEK inhibitor	MAP2K1, MAP3K1, MAP3K2	NA	NA
tanespimycin	factor_32	-1.29633	0.146498	0.35518	Phase 3	HSP inhibitor	HSP90AA1	NA	NA
clozapine	factor_28	-1.29629	0.146077	0.374833	Launched	dopamine receptor antagonist, serotonin receptor antagonist	ADRA1A, ADRA1B, ADRA1D, ADRA2A, ADRA2B, ADRA2C, CALY, CHRM1, CHRM2, CHRM3, CHRM4, CHRM5, DRD1, DRD2, DRD3, DRD4, DRD5, HRH1, HRH4, HTR1A, HTR1B, HTR1D, HTR1E, HTR1F, HTR2A, HTR2B, HTR2C, HTR3A, HTR5A, HTR6, HTR7	neurology/psychiatry	schizophrenia
noscapine	factor_17	-1.2962	0.107045	0.252763	Launched	bradykinin receptor antagonist, tubulin polymerization inhibitor	SIGMAR1	pulmonary	cough suppressant
hydrocortisone	factor_5	-1.29619	0.134917	0.372844	Launched	glucocorticoid receptor agonist	NA	dermatology, neurology/psychiatry	eczema, psoriasis, seborrheic dermatitis, itching
SA-1973509	factor_37	-1.29613	0.135271	0.401052	NA	NA	NA	NA	NA
genistein	factor_7	-1.29607	0.139029	0.437875	Phase 2/Phase 3	tyrosine kinase inhibitor	CFTR, ESR1, ESR2, ESRRA, ESRRB, ESRRG, NCOA1, NCOA2, PPARG, PTK2B, TOP2A, TRPC5	NA	NA
splitomycin	factor_5	-1.29602	0.135107	0.372844	Preclinical	SIRT inhibitor	SIRT1	NA	NA
SD-6-035-A4	factor_34	-1.296	0.145856	0.408479	NA	NA	NA	NA	NA
oxaprozin	factor_35	-1.29591	0.127944	0.29867	Launched	cyclooxygenase inhibitor	PTGS1, PTGS2	rheumatology	osteoarthritis, rheumatoid arthritis
JNJ-38877605	factor_17	-1.29586	0.107256	0.252763	Phase 1	tyrosine kinase inhibitor	MET	NA	NA
glycocholic-acid	factor_1	-1.29566	0.125502	0.353433	NA	NA	NA	NA	NA
epigallocatechin	factor_10	-1.29559	0.139127	0.414483	NA	NA	NA	NA	NA
apicidin	factor_36	-1.29555	0.145646	0.417132	NA	NA	NA	NA	NA
ibuprofen	factor_24	-1.29551	0.124804	0.356381	Launched	cyclooxygenase inhibitor	PTGS1, PTGS2	neurology/psychiatry, rheumatology, otolaryngology, obstetrics/gynecology, endocrinology, dental	headache, muscle pain, rheumatoid arthritis, backache, common cold, menstrual pain, fever, toothache
NU-7441	factor_39	-1.29547	0.147008	0.409435	Preclinical	DNA dependent protein kinase inhibitor	PRKDC	NA	NA
tyrphostin-AG-112	factor_5	-1.29545	0.135351	0.372844	NA	NA	NA	NA	NA
SA-424828	factor_11	-1.29544	0.142815	0.399962	NA	NA	NA	NA	NA
SB-216763	factor_18	-1.29527	0.136732	0.361874	Preclinical	glycogen synthase kinase inhibitor	CCNA2, CDK2, GSK3A, GSK3B	NA	NA
BMS-754807	factor_26	-1.29526	0.141636	0.395564	Phase 2	IGF-1 inhibitor	AKT1, IGF1R	NA	NA
securinine	factor_24	-1.29517	0.124916	0.356381	Preclinical	GABA receptor antagonist, TP53 activator	GABRA1	NA	NA
dilazep	factor_28	-1.29516	0.14693	0.375304	Launched	adenosine reuptake inhibitor	SLC29A1	NA	NA
torin-1	factor_33	-1.29512	0.147525	0.403103	Preclinical	mTOR inhibitor	MTOR	NA	NA
MW-SHH-97	factor_40	-1.29501	0.143387	0.348473	NA	NA	NA	NA	NA
BRD-K19876534	factor_31	-1.29494	0.141996	0.397668	NA	NA	NA	NA	NA
BRD-K55896799	factor_13	-1.29492	0.146552	0.397768	NA	NA	NA	NA	NA
Gossypetin	factor_5	-1.29491	0.135866	0.372844	NA	NA	NA	NA	NA
EMF-sumo1-11	factor_19	-1.29473	0.144687	0.411365	NA	NA	NA	NA	NA
alitretinoin	factor_24	-1.29467	0.125308	0.356381	NA	NA	NA	NA	NA
rucaparib	factor_30	-1.29465	0.142923	0.381253	Phase 3	PARP inhibitor	PARP1, PARP2	NA	NA
BRD-K57064803	shock	-1.29451	0.125204	0.301385	NA	NA	NA	NA	NA
alisertib	factor_29	-1.29448	0.134772	0.366275	Phase 3	Aurora kinase inhibitor	AURKA	NA	NA
BRD-K75903201	factor_2	-1.29446	0.14147	0.352701	NA	NA	NA	NA	NA
oleoylethanolamide	factor_5	-1.29441	0.136083	0.372844	Preclinical	cannabinoid receptor agonist, glucose dependent insulinotropic receptor agonist, potassium channel blocker, PPAR receptor agonist	CNR1, GPR119, GPR55, PPARA	NA	NA
XAV-939	factor_19	-1.29435	0.144852	0.411365	Preclinical	tankyrase inhibitor	TNKS, TNKS2	NA	NA
MW-SHH-54	factor_9	-1.29431	0.143846	0.406225	NA	NA	NA	NA	NA
tubastatin-a	factor_15	-1.29417	0.143167	0.407723	Preclinical	HDAC inhibitor	HDAC6	NA	NA
pazopanib	factor_23	-1.29405	0.130027	0.404484	Launched	KIT inhibitor, PDGFR tyrosine kinase receptor inhibitor, VEGFR inhibitor	CSF1R, FGF1, FGFR1, FGFR3, FLT1, FLT4, ITK, KDR, KIT, PDGFRA, PDGFRB, SH2B3	oncology	renal cell carcinoma (RCC), soft tissue sarcoma (STS)
chenodeoxycholic-acid	factor_6	-1.29399	0.119408	0.302561	Launched	11-beta hydroxysteroid dehydrogenase inhibitor, FXR agonist	HSD11B1, NR1H4	cardiology, gastroenterology	cerebral cholesterosis, gallstones
farnesylthioacetic-acid	factor_24	-1.29397	0.1257	0.356381	NA	NA	NA	NA	NA
ASN-05257430	factor_2	-1.29394	0.141638	0.352701	NA	NA	NA	NA	NA
BRD-K36087356	factor_40	-1.29386	0.14434	0.349945	NA	NA	NA	NA	NA
HLI-373	factor_18	-1.2938	0.137782	0.362755	NA	NA	NA	NA	NA
phenazone	factor_34	-1.2937	0.147692	0.408941	Launched	cyclooxygenase inhibitor	PTGS1, PTGS2	neurology/psychiatry	pain relief
BMS-299897	survival	-1.29363	0.136654	0.328945	Phase 1	gamma secretase inhibitor	NA	NA	NA
warfarin	factor_34	-1.2936	0.147709	0.408941	Launched	vitamin K antagonist	VKORC1	hematology, cardiology	deep vein thrombosis (DVT), pulmonary embolism (PE), atrial fibrillation (AF), myocardial infarction
tert-butylhydroquinone	factor_16	-1.29356	0.127644	0.419626	NA	NA	NA	NA	NA
fenobam	factor_10	-1.29352	0.140774	0.416626	Phase 2	glutamate receptor antagonist	GRM5	NA	NA
FK-866	factor_14	-1.2935	0.11966	0.310654	Phase 2	niacinamide phosphoribosyltransferase inhibitor	NAMPT	NA	NA
trifluoperazine	factor_13	-1.29348	0.147544	0.397768	Launched	dopamine receptor antagonist	ADRA1A, CALM1, CALY, DRD2, DRD4, HRH1, HTR2A, HTR2C, S100A4, TNNC1	neurology/psychiatry	schizophrenia
noretynodrel	factor_21	-1.29347	0.13793	0.352139	Launched	progestogen hormone	PGR	endocrinology	contraceptive
emetine	factor_31	-1.29346	0.143051	0.399181	Phase 2	protein synthesis inhibitor	RPS2	NA	NA
SGX523	factor_6	-1.29341	0.119862	0.302951	Phase 1	hepatocyte growth factor receptor inhibitor	MET	NA	NA
SA-103123	factor_7	-1.29336	0.140917	0.438497	NA	NA	NA	NA	NA
KIN001-127	factor_9	-1.29335	0.1446	0.407216	NA	NA	NA	NA	NA
DAC-013	factor_10	-1.29326	0.140936	0.416626	NA	NA	NA	NA	NA
ciglitazone	factor_7	-1.29317	0.140985	0.438497	Phase 2	PPAR receptor agonist	PPARG	NA	NA
BRD-A12083771	factor_7	-1.29313	0.140985	0.438497	NA	NA	NA	NA	NA
fluspirilene	factor_36	-1.29309	0.147268	0.420588	Launched	dopamine receptor antagonist	CACNG1, DRD2, HRH1, HTR1A, HTR1D, HTR1E, HTR2A	neurology/psychiatry	schizophrenia
BX-795	factor_31	-1.29307	0.143326	0.399181	Preclinical	IKK inhibitor	CDK2, CHEK1, GSK3B, KDR, PDK1, PDPK1	NA	NA
WZ-7043	iss	-1.29274	0.108458	0.259836	NA	NA	NA	NA	NA
procaterol	factor_14	-1.29272	0.119837	0.310654	Launched	adrenergic receptor agonist	ADRB2	pulmonary	asthma
avicin-g	factor_28	-1.2927	0.148916	0.376293	NA	NA	NA	NA	NA
STK-249718	factor_16	-1.29266	0.12842	0.419626	NA	NA	NA	NA	NA
GBR-12783	factor_28	-1.29264	0.148958	0.376293	Preclinical	dopamine uptake inhibitor	NA	NA	NA
mesoridazine	factor_13	-1.29247	0.148327	0.397768	Launched	dopamine receptor antagonist	DRD2, HTR2A	neurology/psychiatry	schizophrenia
GSK-461364	factor_7	-1.29244	0.141395	0.438497	NA	NA	NA	NA	NA
CGS-21680	factor_16	-1.29243	0.128614	0.419626	Preclinical	adenosine receptor agonist	ADORA1, ADORA2A, ADORA2B, ADORA3	NA	NA
BRD-K08451418	factor_17	-1.29236	0.109359	0.25712	NA	NA	NA	NA	NA
OSI-930	factor_28	-1.29225	0.149252	0.376293	Phase 1	KIT inhibitor, VEGFR inhibitor	KDR, KIT	NA	NA
SA-423167	factor_14	-1.29224	0.120457	0.311077	NA	NA	NA	NA	NA
HLI-373	factor_21	-1.2922	0.13887	0.352758	NA	NA	NA	NA	NA
foretinib	factor_33	-1.29204	0.150237	0.406474	Phase 2	VEGFR inhibitor	FLT1, FLT4, KDR, MET	NA	NA
trans-7-hydroxy-pipat	factor_23	-1.29202	0.131483	0.405621	NA	NA	NA	NA	NA
BH3I-1	factor_11	-1.292	0.145176	0.404334	NA	NA	NA	NA	NA
brivanib	survival	-1.2919	0.137918	0.331199	Phase 3	FGFR inhibitor, VEGFR inhibitor	CYP3A4, FGFR1, FLT1, KCNH2, KDR	NA	NA
FGIN-1-27	factor_5	-1.29183	0.137411	0.374529	Preclinical	inositol monophosphatase inhibitor	TSPO	NA	NA
NU-1025	factor_10	-1.29182	0.141887	0.418214	Preclinical	PARP inhibitor	PARP1	NA	NA
QL-X-138	factor_4	-1.29181	0.151039	0.345476	NA	NA	NA	NA	NA
IKK-inhibitor-X	factor_22	-1.29181	0.132416	0.351373	NA	NA	NA	NA	NA
enzastaurin	factor_5	-1.2918	0.137438	0.374529	Phase 3	PKC inhibitor	AKT1, GSK3B, PRKCA, PRKCB, PRKCD, PRKCG	NA	NA
GW-9508	factor_17	-1.29173	0.109779	0.25751	Preclinical	free fatty acid receptor agonist, G protein-coupled receptor agonist	FFAR1, FFAR4	NA	NA
JNJ-16259685	factor_29	-1.29165	0.136638	0.369362	Preclinical	glutamate receptor antagonist	GRM1	NA	NA
cortisone	factor_13	-1.29139	0.149071	0.398705	Launched	glucocorticoid receptor agonist	NR3C1	gastroenterology, rheumatology, dermatology	ulcerative colitis, rheumatoid arthritis, psoriasis, joint inflammation, eczema
fluoxetine	factor_4	-1.29125	0.151456	0.345649	Launched	selective serotonin reuptake inhibitor (SSRI)	ANO1, HTR2B, SLC6A4	neurology/psychiatry	depression, obsessive compulsive disorder (OCD), bulimia nervosa, panic disorders, bipolar disorder
W-5	survival	-1.29123	0.138469	0.331734	NA	NA	NA	NA	NA
XAV-939	factor_33	-1.2912	0.150825	0.406474	Preclinical	tankyrase inhibitor	TNKS, TNKS2	NA	NA
loperamide	factor_27	-1.29114	0.144806	0.437011	Launched	opioid receptor agonist	CACNA1A, CALM1, OPRD1, OPRK1, OPRM1, POMC	gastroenterology	diarrhea
aminopurvalanol-a	factor_33	-1.291	0.151021	0.406474	Preclinical	CDK inhibitor, tyrosine kinase inhibitor	CDK1, CDK2, CDK5, CDK6	NA	NA
scopolamine	factor_7	-1.29094	0.142396	0.440101	Launched	acetylcholine receptor antagonist	NA	neurology/psychiatry, gastroenterology	motion sickness, vomiting, nausea
inhibitor-BEC	factor_32	-1.29089	0.150221	0.363333	NA	NA	NA	NA	NA
tivozanib	factor_20	-1.29082	0.150234	0.375029	Phase 3	VEGFR inhibitor	FLT1, FLT4, KDR, KIT, PDGFRA, PDGFRB	NA	NA
methoprene-acid	factor_33	-1.29073	0.151171	0.406474	NA	NA	NA	NA	NA
CGP-57380	factor_13	-1.29072	0.149475	0.398732	Preclinical	MAP kinase inhibitor	AURKB, LCK, MKNK1, MKNK2, SGK1	NA	NA
PX-12	factor_15	-1.29071	0.145491	0.41202	Phase 2	thioredoxin inhibitor	TXN, TXNRD1	NA	NA
BRD-K05402890	factor_31	-1.29065	0.145423	0.4017	NA	NA	NA	NA	NA
sunitinib	factor_12	-1.29064	0.143704	0.426054	Launched	FLT3 inhibitor, KIT inhibitor, PDGFR tyrosine kinase receptor inhibitor, RET tyrosine kinase inhibitor, VEGFR inhibitor	CSF1R, FGFR1, FLT1, FLT3, FLT4, KDR, KIT, PDGFRA, PDGFRB, RET	oncology	gastrointestinal stromal tumors (GIST), renal cell carcinoma (RCC), neuroendocrine tumors of pancreatic origin (PNET)
CYT387	factor_36	-1.29064	0.148737	0.422395	NA	NA	NA	NA	NA
AT1-SHH-09	factor_34	-1.29047	0.149919	0.412993	NA	NA	NA	NA	NA
AR-C133057XX	factor_7	-1.29039	0.142782	0.440101	NA	NA	NA	NA	NA
PP-2	factor_5	-1.29037	0.138252	0.375479	Preclinical	src inhibitor	ABL1, LCK, LYN, RIPK2, SRC	NA	NA
motesanib	factor_23	-1.29036	0.132597	0.406228	Phase 3	KIT inhibitor, PDGFR tyrosine kinase receptor inhibitor, VEGFR inhibitor	FLT1, FLT4, KDR, KIT	NA	NA
BRD-K57064803	factor_29	-1.2903	0.137429	0.370509	NA	NA	NA	NA	NA
KU-0063794	survival	-1.28987	0.139441	0.333273	NA	NA	NA	NA	NA
tyrphostin-AG-1478	factor_31	-1.28975	0.146225	0.402816	Preclinical	EGFR inhibitor	EGFR, MAPK14	NA	NA
chloroquine	factor_13	-1.28972	0.150206	0.399628	Launched	antimalarial agent	GSTA2, MRGPRX1, TLR9, TNF	infectious disease	malaria, amebiasis
ketotifen	factor_17	-1.28959	0.11041	0.25839	Launched	histamine receptor agonist, leukotriene receptor antagonist, phosphodiesterase inhibitor	HRH1, PDE4A, PDE4B, PDE4C, PDE4D, PDE7A, PDE7B, PDE8A, PDE8B, PGD	neurology/psychiatry	itching
melatonin	factor_27	-1.28953	0.146138	0.439718	Launched	melatonin receptor agonist, nitric oxide synthase inhibitor	ASMT, CALM1, CALR, EPX, ESR1, HTR2B, MPO, MTNR1A, MTNR1B, NQO2, RORB	neurology/psychiatry	sleep cycle support
SD-6-035-A4	factor_1	-1.28952	0.129252	0.359983	NA	NA	NA	NA	NA
rucaparib	factor_35	-1.28949	0.131698	0.304684	Phase 3	PARP inhibitor	PARP1, PARP2	NA	NA
BRD-K59019422	factor_35	-1.28917	0.13204	0.304776	NA	NA	NA	NA	NA
BRD-K36087356	factor_37	-1.28916	0.139502	0.408802	NA	NA	NA	NA	NA
pazopanib	factor_2	-1.28915	0.145075	0.35639	Launched	KIT inhibitor, PDGFR tyrosine kinase receptor inhibitor, VEGFR inhibitor	CSF1R, FGF1, FGFR1, FGFR3, FLT1, FLT4, ITK, KDR, KIT, PDGFRA, PDGFRB, SH2B3	oncology	renal cell carcinoma (RCC), soft tissue sarcoma (STS)
pifithrin-mu	factor_21	-1.28914	0.140815	0.355176	Preclinical	HSP inhibitor	HSPA1A, TP53	NA	NA
melatonin	factor_34	-1.28904	0.150837	0.413269	Launched	melatonin receptor agonist, nitric oxide synthase inhibitor	ASMT, CALM1, CALR, EPX, ESR1, HTR2B, MPO, MTNR1A, MTNR1B, NQO2, RORB	neurology/psychiatry	sleep cycle support
ryuvidine	factor_9	-1.28901	0.148357	0.413874	Preclinical	histone lysine methyltransferase inhibitor	CDK2, CDK4	NA	NA
BRD-K05649647	factor_31	-1.28897	0.146848	0.403433	NA	NA	NA	NA	NA
reboxetine	factor_40	-1.28895	0.147701	0.355538	Launched	adrenergic receptor antagonist	SLC6A2	neurology/psychiatry	depression
CHEMBL-399379	factor_36	-1.28884	0.150158	0.422737	NA	NA	NA	NA	NA
PF-04217903	factor_11	-1.28868	0.147381	0.408943	Phase 1	c-Met inhibitor	MET	NA	NA
pyrazolanthrone	factor_28	-1.28853	0.152007	0.378154	Preclinical	JNK inhibitor	MAPK10, MAPK8, MAPK8IP1, MAPK9, TTK	NA	NA
PNU-74654	factor_36	-1.28851	0.150421	0.422737	Preclinical	beta-catenin inhibitor	CTNNB1, TCF4	NA	NA
BRD-K51608872	factor_1	-1.28849	0.12978	0.360461	NA	NA	NA	NA	NA
JWE-035	factor_36	-1.2884	0.150529	0.422737	NA	NA	NA	NA	NA
STK-249718	factor_10	-1.28827	0.143927	0.421769	NA	NA	NA	NA	NA
BRD-K11533227	factor_2	-1.28825	0.145676	0.35639	NA	NA	NA	NA	NA
buddleoflavonoloside	factor_34	-1.28824	0.151449	0.413825	NA	NA	NA	NA	NA
PD-0325901	factor_39	-1.28824	0.151256	0.41705	Phase 2	MEK inhibitor	MAP2K1	NA	NA
SA-1447005	factor_19	-1.28816	0.148741	0.417278	NA	NA	NA	NA	NA
DL-PDMP	factor_32	-1.28813	0.152393	0.365961	NA	NA	NA	NA	NA
TTNPB	factor_19	-1.288	0.148888	0.417278	Phase 1	retinoid receptor agonist	RARA, RARB, RARG	NA	NA
phorbol-myristate-acetate	factor_19	-1.2879	0.148999	0.417278	NA	NA	NA	NA	NA
BRD-K52160314	factor_2	-1.28787	0.14594	0.35639	NA	NA	NA	NA	NA
KIN001-242	factor_11	-1.28786	0.148045	0.408943	NA	NA	NA	NA	NA
SA-425500	factor_33	-1.28777	0.153446	0.410893	NA	NA	NA	NA	NA
NF-449	factor_39	-1.2876	0.151684	0.41705	NA	NA	NA	NA	NA
fulvestrant	factor_28	-1.28753	0.152608	0.378154	Launched	estrogen receptor antagonist	ESR1, ESR2, GPER1	oncology	breast cancer
BMS-641988	factor_7	-1.28746	0.144557	0.44129	NA	NA	NA	NA	NA
CGS-15943	factor_33	-1.28737	0.153793	0.410893	Preclinical	adenosine receptor antagonist	ADORA1, ADORA2A, ADORA2B, ADORA3	NA	NA
ST-057710	factor_23	-1.28736	0.134524	0.408234	NA	NA	NA	NA	NA
farnesol	factor_24	-1.28735	0.131131	0.364956	NA	NA	NA	NA	NA
enalapril	factor_5	-1.28732	0.140231	0.378063	Launched	angiotensin converting enzyme inhibitor	ACE	cardiology	hypertension, congestive heart failure, left ventricular systolic dysfunction (LVSD)
linsitinib	factor_4	-1.28722	0.154755	0.34974	Phase 3	IGF-1 inhibitor	IGF1R, INSR, INSRR	NA	NA
BRD-K84855052	factor_35	-1.28709	0.133502	0.30581	NA	NA	NA	NA	NA
mycophenolic-acid	factor_7	-1.28705	0.14483	0.44129	Launched	dehydrogenase inhibitor, inositol monophosphatase inhibitor	IMPDH1, IMPDH2	transplant	organ rejection
SU-4312	factor_33	-1.287	0.154034	0.410893	Preclinical	PDGFR tyrosine kinase receptor inhibitor, tyrosine kinase inhibitor, VEGFR inhibitor	KDR, PDGFRB	NA	NA
ozagrel	iss	-1.28692	0.111557	0.264751	Launched	thromboxane synthase inhibitor	TBXAS1	neurology/psychiatry	stroke
GMX-1778	factor_6	-1.2869	0.122947	0.30858	NA	NA	NA	NA	NA
SA-792574	factor_23	-1.28688	0.134867	0.408234	NA	NA	NA	NA	NA
KIN001-266	factor_35	-1.28679	0.133697	0.30581	NA	NA	NA	NA	NA
PJ-34	factor_15	-1.28663	0.148689	0.418025	Preclinical	PARP inhibitor	EEF2, PARP1, PARP15, PARP3	NA	NA
SRT-1720	factor_22	-1.2865	0.135717	0.35639	NA	NA	NA	NA	NA
siguazodan	factor_35	-1.28642	0.134039	0.305899	Phase 1	phosphodiesterase inhibitor	PDE3A	NA	NA
PRL-3-inhibitor-I	factor_40	-1.28633	0.149392	0.357057	NA	NA	NA	NA	NA
PX-12	factor_25	-1.2863	0.149318	0.33626	Phase 2	thioredoxin inhibitor	TXN, TXNRD1	NA	NA
BMS-345541	factor_3	-1.28629	0.147533	0.341318	Preclinical	IKK inhibitor	CHUK, IKBKB	NA	NA
prostaglandin-a1	factor_25	-1.28629	0.149338	0.33626	NA	NA	NA	NA	NA
barasertib	factor_8	-1.28628	0.126988	0.367864	Phase 2/Phase 3	Aurora kinase inhibitor	AURKA, AURKB	NA	NA
ciglitazone	factor_27	-1.28619	0.148519	0.440794	Phase 2	PPAR receptor agonist	PPARG	NA	NA
erlotinib	factor_26	-1.28618	0.149421	0.415012	Launched	EGFR inhibitor	EGFR, NR1I2	oncology	non-small cell lung cancer (NSCLC), pancreatic cancer
RU-24969	survival	-1.28613	0.141903	0.336852	Phase 1	serotonin receptor agonist	HTR1A, HTR1B, HTR1D, HTR2A, HTR2B, HTR2C, HTR5A, HTR6	NA	NA
withaferin-a	factor_15	-1.2861	0.149038	0.418025	NA	NA	NA	NA	NA
methoxsalen	factor_20	-1.28604	0.153931	0.38331	Launched	DNA synthesis inhibitor	CYP1A1, CYP1A2, CYP2A13, CYP2A6, CYP3A4	dermatology	psoriasis
SA-85901	factor_10	-1.28597	0.145411	0.422444	NA	NA	NA	NA	NA
BRD-A81936046	factor_15	-1.2858	0.149265	0.418025	NA	NA	NA	NA	NA
BRD-K32896438	factor_5	-1.28576	0.14137	0.379693	NA	NA	NA	NA	NA
MW-SHH-151	factor_6	-1.28566	0.12331	0.30858	NA	NA	NA	NA	NA
SB-590885	factor_16	-1.28564	0.13235	0.427495	Preclinical	RAF inhibitor	BRAF	NA	NA
gefitinib	factor_12	-1.28563	0.147142	0.430418	Launched	EGFR inhibitor	EGFR	oncology	non-small cell lung cancer (NSCLC)
carvedilol	factor_33	-1.28556	0.155013	0.412417	Launched	adrenergic receptor antagonist	ADRA1A, ADRA1B, ADRA1D, ADRA2A, ADRA2B, ADRA2C, ADRB1, ADRB2, ADRB3, GJA1, HIF1A, KCNH2, NDUFC2, NPPB, SELE, VCAM1, VEGFA	cardiology	myocardial infarction, hypertension
fluorouracil	factor_7	-1.28555	0.146058	0.443439	NA	NA	NA	NA	NA
KO-143	factor_9	-1.28552	0.15082	0.416339	NA	NA	NA	NA	NA
CGP-60474	factor_39	-1.28548	0.153201	0.419746	Preclinical	CDK inhibitor	CDK1, CDK2	NA	NA
celecoxib	factor_5	-1.28538	0.141587	0.379693	Launched	cyclooxygenase inhibitor	CA12, PDPK1, PTGS2	rheumatology, endocrinology	osteoarthritis, rheumatoid arthritis, ankylosing spondylitis, primary dysmenorrhea (PD)
ibrutinib	factor_27	-1.28522	0.149265	0.440794	Launched	Bruton's tyrosine kinase (BTK) inhibitor	BLK, BMX, BTK	hematologic malignancy	chronic lymphocytic leukemia (CLL), mantle cell lymphoma (MCL), Waldenstrom's macroglobulinemia (WM)
PT-630	factor_9	-1.28508	0.151134	0.416339	NA	NA	NA	NA	NA
BRD-K98948170	factor_27	-1.28493	0.149447	0.440794	NA	NA	NA	NA	NA
K784-3188	factor_26	-1.2849	0.150385	0.415802	NA	NA	NA	NA	NA
CHEMBL-1222381	factor_25	-1.2848	0.150167	0.337027	NA	NA	NA	NA	NA
GW-405833	factor_28	-1.28475	0.154887	0.381792	Preclinical	cannabinoid receptor agonist	CNR2	NA	NA
KIN001-127	factor_26	-1.28469	0.150528	0.415802	NA	NA	NA	NA	NA
sorafenib	factor_14	-1.28468	0.125244	0.322192	Launched	FLT3 inhibitor, KIT inhibitor, PDGFR tyrosine kinase receptor inhibitor, RAF inhibitor, RET tyrosine kinase inhibitor, VEGFR inhibitor	BRAF, DDR2, FGFR1, FLT1, FLT3, FLT4, KDR, KIT, PDGFRB, RAF1, RET	oncology	renal cell carcinoma (RCC), thyroid cancer, hepatocellular carcinoma (HCC)
avicin-d	factor_3	-1.28445	0.14919	0.344364	NA	NA	NA	NA	NA
SA-1457472	iss	-1.28436	0.112833	0.265906	NA	NA	NA	NA	NA
TW-37	factor_28	-1.2843	0.155209	0.381792	Preclinical	BCL inhibitor	BCL2, BCL2L1, MCL1	NA	NA
AT7867	factor_31	-1.28413	0.150885	0.40913	Preclinical	AKT inhibitor	AKT2, GSK3B, PKIA, PRKACA	NA	NA
SA-424828	factor_31	-1.28402	0.150945	0.40913	NA	NA	NA	NA	NA
cabergoline	factor_38	-1.2839	0.137536	0.375809	Launched	dopamine receptor agonist	ADRA1A, ADRA1B, ADRA1D, ADRA2A, ADRA2B, ADRA2C, ADRB1, ADRB2, DRD1, DRD2, DRD3, DRD4, DRD5, HTR1A, HTR1B, HTR1D, HTR2A, HTR2B, HTR2C, HTR7	endocrinology	hyperprolactinemia
UK-356618	factor_10	-1.2839	0.146663	0.424378	Preclinical	metalloproteinase inhibitor	MMP13, MMP14, MMP2, MMP3, MMP9	NA	NA
AG-879	factor_9	-1.28383	0.152039	0.417693	NA	NA	NA	NA	NA
tranylcypromine	factor_36	-1.28376	0.153744	0.430568	Launched	monoamine oxidase inhibitor	KDM1A, MAOA, MAOB	neurology/psychiatry	depression
BRD-K28112517	factor_39	-1.28373	0.15445	0.421617	NA	NA	NA	NA	NA
BRD-K52160314	factor_23	-1.28355	0.13688	0.412205	NA	NA	NA	NA	NA
GW-405833	factor_26	-1.28345	0.15154	0.417457	Preclinical	cannabinoid receptor agonist	CNR2	NA	NA
verapamil	factor_20	-1.28344	0.155793	0.386758	Launched	calcium channel blocker	CACNA1A, CACNA1B, CACNA1C, CACNA1D, CACNA1F, CACNA1G, CACNA1I, CACNA1S, CACNB1, CACNB2, CACNB3, CACNB4, CYP3A4, KCNA10, KCNA7, KCNH2, KCNJ11, NALCN, SCN5A, SLC29A4, SLC6A4	cardiology	hypertension
SAR-245408	factor_12	-1.28339	0.148745	0.430418	NA	NA	NA	NA	NA
JNJ-38877605	factor_39	-1.28336	0.154718	0.421617	Phase 1	tyrosine kinase inhibitor	MET	NA	NA
BRD-A83255679	factor_6	-1.28329	0.124399	0.310536	NA	NA	NA	NA	NA
avrainvillamide-analog-2	survival	-1.28327	0.143913	0.339943	NA	NA	NA	NA	NA
SJ-172550	factor_2	-1.28323	0.148583	0.359373	Preclinical	MDM inhibitor	MDM4	NA	NA
isotretinoin	survival	-1.28322	0.143913	0.339943	Launched	retinoid receptor agonist	RARA, RARB, RARG	dermatology	acne vulgaris (AV)
COL-3	factor_40	-1.28315	0.15151	0.361265	NA	NA	NA	NA	NA
icosapent	factor_14	-1.28307	0.125953	0.322376	Launched	platelet aggregation inhibitor	ACSL3, ACSL4, FADS1, FFAR1, PPARD, PPARG, PTGS1, PTGS2, SLC8A1, TRPV1	endocrinology	hypertriglyceridemia
salsolinol	factor_5	-1.28299	0.142915	0.381233	NA	NA	NA	NA	NA
BRD-K92317137	factor_12	-1.28298	0.149047	0.430418	NA	NA	NA	NA	NA
BX-795	factor_7	-1.2827	0.147924	0.44612	Preclinical	IKK inhibitor	CDK2, CHEK1, GSK3B, KDR, PDK1, PDPK1	NA	NA
equol	factor_8	-1.28268	0.129932	0.375319	Launched	estrogen receptor agonist	ESR1, ESR2	NA	NA
staurosporine	factor_13	-1.28265	0.155935	0.409482	NA	NA	NA	NA	NA
BRD-K50776152	factor_21	-1.28264	0.144575	0.363596	NA	NA	NA	NA	NA
CYT-997	factor_34	-1.28264	0.155444	0.419856	Phase 2	tubulin polymerization inhibitor	TUBB	NA	NA
KUC111109N	factor_34	-1.28256	0.155495	0.419856	NA	NA	NA	NA	NA
staurosporine	factor_5	-1.28243	0.143322	0.381312	NA	NA	NA	NA	NA
bisindolylmaleimide	factor_33	-1.28242	0.157348	0.41535	NA	NA	NA	NA	NA
equilin	factor_23	-1.28241	0.137993	0.413395	Preclinical	estrogen receptor agonist	HSD17B1	NA	NA
tivantinib	factor_6	-1.2823	0.125215	0.310996	Phase 3	tyrosine kinase inhibitor	MET	NA	NA
MK-1775	factor_34	-1.2822	0.155733	0.419856	Phase 2	WEE1 kinase inhibitor	WEE1	NA	NA
BRD-K28100108	factor_23	-1.28218	0.138207	0.413395	NA	NA	NA	NA	NA
retinyl	factor_7	-1.28217	0.148265	0.44612	NA	NA	NA	NA	NA
GSK-1070916	factor_32	-1.2821	0.157319	0.375118	NA	NA	NA	NA	NA
IWR-1-ENDO	factor_38	-1.28203	0.138509	0.377446	NA	NA	NA	NA	NA
NVP-AUY922	factor_11	-1.28198	0.152221	0.419332	Phase 2	HSP inhibitor	HSP90AA1, HSP90AB1	NA	NA
avrainvillamide-analog-5	factor_24	-1.28196	0.134155	0.370574	NA	NA	NA	NA	NA
BRD-K32896438	factor_21	-1.28188	0.145256	0.364401	NA	NA	NA	NA	NA
BO2-inhibits-RAD51	factor_29	-1.28181	0.143345	0.382131	NA	NA	NA	NA	NA
retinol	factor_25	-1.2818	0.152148	0.340313	Launched	retinoid receptor ligand	ALDH1A1, ALDH1A2, ALDH1A3, DHRS3, DHRS4, LRAT, NR2C2, RBP1, RBP3, RDH11, RDH12, RDH13, RDH14, RDH5, RDH8, RETSAT, RHO, RLBP1, RXRA, RXRB, RXRG	dermatology	cosmetic, acne vulgaris (AV), keratosis
troglitazone	factor_17	-1.28179	0.114826	0.266873	Withdrawn	insulin sensitizer, PPAR receptor agonist	ACSL4, ESRRA, ESRRG, PPARG, SERPINE1, SLC29A1, TRPM3	NA	NA
reboxetine	factor_6	-1.28169	0.125669	0.310996	Launched	adrenergic receptor antagonist	SLC6A2	neurology/psychiatry	depression
BMS-345541	factor_16	-1.28163	0.134388	0.431321	Preclinical	IKK inhibitor	CHUK, IKBKB	NA	NA
pelitinib	factor_28	-1.28162	0.157474	0.385488	Phase 2	EGFR inhibitor	EGFR	NA	NA
ibuprofen	factor_36	-1.28161	0.155228	0.433522	Launched	cyclooxygenase inhibitor	PTGS1, PTGS2	neurology/psychiatry, rheumatology, otolaryngology, obstetrics/gynecology, endocrinology, dental	headache, muscle pain, rheumatoid arthritis, backache, common cold, menstrual pain, fever, toothache
TG-101348	factor_27	-1.28155	0.152111	0.440794	Phase 3	FLT3 inhibitor, JAK inhibitor	BRD4, JAK1, JAK2, JAK3, TYK2	NA	NA
YM-201636	factor_38	-1.28129	0.139144	0.378159	Preclinical	PI3K inhibitor	NA	NA	NA
Y-39983	survival	-1.28121	0.145468	0.342816	Phase 2	rho associated kinase inhibitor	ROCK1, ROCK2	NA	NA
BRD-K67774729	factor_30	-1.28115	0.152091	0.396697	NA	NA	NA	NA	NA
nemonapride	factor_29	-1.28111	0.14363	0.382131	Launched	dopamine receptor antagonist	DRD2, DRD3, DRD4	neurology/psychiatry	schizophrenia
pimozide	factor_36	-1.28109	0.15583	0.434007	Launched	dopamine receptor antagonist	CACNA1I, CALM1, DRD1, DRD2, DRD3, DRD4, DRD5, HRH1, HTR1A, HTR2A, KCNA10, KCNH2	neurology/psychiatry	Tourette's disorder
deoxycholic-acid	factor_7	-1.28097	0.149221	0.447278	Launched	biliverdin reductase A activator, G protein-coupled receptor agonist	EFTUD1, FPR1, GPBAR1	endocrinology	submental fat
CGP-57380	factor_20	-1.28094	0.157881	0.390264	Preclinical	MAP kinase inhibitor	AURKB, LCK, MKNK1, MKNK2, SGK1	NA	NA
pinacidil	factor_17	-1.28087	0.114826	0.266873	Launched	ATP channel activator, potassium channel activator	ABCC8, ABCC9	cardiology	hypertension
PK-11195	factor_30	-1.28084	0.152244	0.396697	Phase 1	benzodiazepine receptor antagonist	TSPO	NA	NA
SA-1973507	factor_4	-1.28079	0.159709	0.358017	NA	NA	NA	NA	NA
chenodeoxycholic-acid	factor_22	-1.28042	0.139103	0.362456	Launched	11-beta hydroxysteroid dehydrogenase inhibitor, FXR agonist	HSD11B1, NR1H4	cardiology, gastroenterology	cerebral cholesterosis, gallstones
AZD-1152HQPA	factor_39	-1.28039	0.157002	0.426344	NA	NA	NA	NA	NA
rifampicin	factor_34	-1.28038	0.157076	0.420754	NA	NA	NA	NA	NA
HY-11007	factor_19	-1.28028	0.155006	0.428171	NA	NA	NA	NA	NA
QS-11	factor_13	-1.28019	0.157958	0.413719	NA	NA	NA	NA	NA
GSK-3-inhibitor-II	factor_17	-1.28003	0.115247	0.267209	NA	NA	NA	NA	NA
2-fluoropalmitic-acid	factor_23	-1.27998	0.139706	0.415774	NA	NA	NA	NA	NA
BRD-K59036917	factor_38	-1.27995	0.140191	0.378971	NA	NA	NA	NA	NA
celastrol	factor_10	-1.27993	0.149585	0.429632	NA	NA	NA	NA	NA
chenodeoxycholic-acid	factor_2	-1.27977	0.151059	0.361041	Launched	11-beta hydroxysteroid dehydrogenase inhibitor, FXR agonist	HSD11B1, NR1H4	cardiology, gastroenterology	cerebral cholesterosis, gallstones
isotretinoin	factor_1	-1.27972	0.136013	0.370645	Launched	retinoid receptor agonist	RARA, RARB, RARG	dermatology	acne vulgaris (AV)
camptothecin	factor_34	-1.27971	0.157722	0.420754	Phase 3	topoisomerase inhibitor	TOP1	NA	NA
KU-0060648	factor_28	-1.27958	0.159278	0.388963	NA	NA	NA	NA	NA
siguazodan	factor_38	-1.27955	0.140266	0.378971	Phase 1	phosphodiesterase inhibitor	PDE3A	NA	NA
tanespimycin	factor_34	-1.27945	0.157926	0.420754	Phase 3	HSP inhibitor	HSP90AA1	NA	NA
thenoyltrifluoroacetone	factor_15	-1.2794	0.154123	0.429252	NA	NA	NA	NA	NA
farnesylthioacetic-acid	factor_33	-1.27939	0.159714	0.416515	NA	NA	NA	NA	NA
retinyl	factor_37	-1.27927	0.146312	0.421036	NA	NA	NA	NA	NA
BIX-02189	factor_23	-1.27921	0.140349	0.416107	Preclinical	MEK inhibitor	MAP2K5, MAPK7	NA	NA
nisoxetine	factor_27	-1.2792	0.153564	0.440794	Phase 1	norepinephrine reuptake inhibitor	SLC6A2, SLC6A3, SLC6A4	NA	NA
STK-721917	factor_34	-1.27919	0.158147	0.420754	NA	NA	NA	NA	NA
prima-1-met	factor_37	-1.27916	0.146312	0.421036	NA	NA	NA	NA	NA
brompheniramine	factor_33	-1.27913	0.159849	0.416515	Launched	histamine receptor antagonist	CHRM1, CHRM2, CHRM3, CHRM4, CHRM5, HRH1	allergy, otolaryngology	allergic rhinitis, common cold
canertinib	shock	-1.27911	0.134902	0.319024	Phase 3	EGFR inhibitor	AKT1, EGFR, ERBB2, ERBB4	NA	NA
JW-7-24-1	factor_20	-1.27908	0.15925	0.392687	NA	NA	NA	NA	NA
budesonide	factor_5	-1.27901	0.145708	0.386642	Launched	glucocorticoid receptor agonist	NR3C1	gastroenterology	Crohn's disease
androstenol	factor_31	-1.27901	0.15509	0.418123	NA	NA	NA	NA	NA
XMD-1185H	factor_16	-1.27883	0.135795	0.434457	NA	NA	NA	NA	NA
BRD-K50776152	factor_24	-1.27881	0.136058	0.374542	NA	NA	NA	NA	NA
BX-795	factor_25	-1.27871	0.15417	0.343789	Preclinical	IKK inhibitor	CDK2, CHEK1, GSK3B, KDR, PDK1, PDPK1	NA	NA
temozolomide	factor_35	-1.27867	0.139402	0.316527	Launched	DNA alkylating agent	MGMT	oncology	glioblastoma, astrocytoma
fluvastatin	factor_37	-1.27855	0.146592	0.421036	Launched	HMGCR inhibitor	HMGCR	endocrinology, cardiology	hypercholesterolemia, congenital heart defects
rottlerin	factor_4	-1.27841	0.161547	0.360471	NA	NA	NA	NA	NA
SA-792574	factor_34	-1.27828	0.15881	0.421409	NA	NA	NA	NA	NA
nintedanib	factor_27	-1.27825	0.15423	0.440794	Launched	FGFR inhibitor, PDGFR tyrosine kinase receptor inhibitor, VEGFR inhibitor	FGFR1, FGFR2, FGFR3, FGFR4, FLT1, FLT4, KDR, PDGFRA, PDGFRB	pulmonary	idiopathic pulmonary fibrosis (IPF)
geldanamycin	factor_4	-1.27819	0.161795	0.360471	Preclinical	HSP inhibitor	HSP90AA1, HSP90AB1	NA	NA
orteronel	factor_36	-1.27817	0.158118	0.436918	Phase 3	androgen biosynthesis inhibitor, androgen receptor antagonist, cytochrome P450 inhibitor	CYP17A1	NA	NA
SU-11274	factor_4	-1.27813	0.161873	0.360471	Preclinical	hepatocyte growth factor receptor inhibitor, tyrosine kinase inhibitor	MET	NA	NA
GSK-429286A	factor_17	-1.27806	0.116299	0.268443	NA	NA	NA	NA	NA
HY-11007	factor_27	-1.27805	0.154431	0.440794	NA	NA	NA	NA	NA
DR-2313	factor_27	-1.278	0.154472	0.440794	Preclinical	PARP inhibitor	PARP1, PARP3	NA	NA
TUL-XXI039	factor_18	-1.278	0.148979	0.38325	NA	NA	NA	NA	NA
pifithrin-alpha	factor_38	-1.27791	0.1415	0.379285	Preclinical	TP53 inhibitor	TP53	NA	NA
NVP-AUY922	factor_23	-1.27789	0.141377	0.417929	Phase 2	HSP inhibitor	HSP90AA1, HSP90AB1	NA	NA
CITCO	factor_25	-1.27776	0.154796	0.343954	Preclinical	constitutive androstane receptor (CAR) agonist	NR1I3	NA	NA
XMD-885	factor_15	-1.27762	0.155381	0.431449	NA	NA	NA	NA	NA
PNU-74654	factor_9	-1.27755	0.157102	0.426964	Preclinical	beta-catenin inhibitor	CTNNB1, TCF4	NA	NA
SB-239063	factor_29	-1.27749	0.145876	0.38607	Preclinical	p38 MAPK inhibitor	MAPK11, MAPK14, PTGS2	NA	NA
saracatinib	factor_33	-1.27747	0.16116	0.418033	Phase 2/Phase 3	src inhibitor	ABL1, LCK, SRC, YES1	NA	NA
PLX-4720	factor_21	-1.27745	0.14853	0.371692	Preclinical	RAF inhibitor	BRAF, KDR	NA	NA
TH02453-036-P1	factor_5	-1.27727	0.146874	0.387701	NA	NA	NA	NA	NA
trequinsin	factor_26	-1.27727	0.157289	0.429781	Phase 1	phosphodiesterase inhibitor	PDE5A	NA	NA
pyrvinium-pamoate	factor_33	-1.27719	0.161326	0.418033	Launched	androgen receptor antagonist	AR	NA	NA
alpha-linolenic-acid	factor_34	-1.27716	0.159439	0.421766	Phase 3	omega 3 fatty acid stimulant	ELOVL4, FADS1, FADS2, FFAR1, FFAR4, PTGS2, SLC8A1, TRPV1	NA	NA
gossypol	factor_31	-1.27711	0.156516	0.419728	Phase 2	BCL inhibitor, MCL1 inhibitor	BCL2	NA	NA
paclitaxel	factor_2	-1.2771	0.153101	0.362966	Launched	tubulin polymerization inhibitor	BCL2, MAP2, MAP4, MAPT, NR1I2, TLR4, TUBB, TUBB1	oncology	ovarian cancer, breast cancer, non-small cell lung cancer (NSCLC)
cycloheximide	factor_29	-1.27706	0.146256	0.38607	Preclinical	protein synthesis inhibitor	RPL3	NA	NA
SA-423167	factor_15	-1.27704	0.155766	0.431449	NA	NA	NA	NA	NA
AR-C133057XX	factor_27	-1.277	0.15546	0.44149	NA	NA	NA	NA	NA
7b-cis	factor_30	-1.27691	0.154651	0.400902	NA	NA	NA	NA	NA
KIN001-242	factor_2	-1.27691	0.153173	0.362966	NA	NA	NA	NA	NA
lasalocid	factor_33	-1.27677	0.161672	0.418033	Launched	bacterial permeability inducer	NA	infectious disease	coccidiosis
ibrutinib	factor_35	-1.27675	0.141011	0.318932	Launched	Bruton's tyrosine kinase (BTK) inhibitor	BLK, BMX, BTK	hematologic malignancy	chronic lymphocytic leukemia (CLL), mantle cell lymphoma (MCL), Waldenstrom's macroglobulinemia (WM)
APO-866	shock	-1.27675	0.136047	0.319024	NA	NA	NA	NA	NA
SAR-245408	shock	-1.27662	0.136319	0.319024	NA	NA	NA	NA	NA
PX-12	factor_34	-1.27657	0.159881	0.421766	Phase 2	thioredoxin inhibitor	TXN, TXNRD1	NA	NA
nicotinamide	factor_23	-1.27648	0.142576	0.419023	Launched	protein synthesis stimulant	BST1, LDHA, PARP1, SIRT5	dermatology	acne vulgaris (AV)
HG-5-88-01	factor_13	-1.27646	0.160959	0.419075	NA	NA	NA	NA	NA
GSK-1904529A	factor_32	-1.27644	0.161803	0.3849	NA	NA	NA	NA	NA
bicalutamide	factor_18	-1.27629	0.15025	0.383771	Launched	androgen receptor antagonist	AR	oncology	prostate cancer
SA-792728	factor_28	-1.27627	0.161796	0.39321	NA	NA	NA	NA	NA
BRD-A36275421	factor_13	-1.27627	0.161116	0.419075	NA	NA	NA	NA	NA
tigecycline	factor_3	-1.27622	0.156087	0.357192	Launched	bacterial 30S ribosomal subunit inhibitor	NA	infectious disease	skin infections, pneumonia, intra-abdominal infections
cerulenin	factor_11	-1.27619	0.156689	0.425455	Launched	fatty acid synthase inhibitor	FASN	infectious disease	fungal infection
LY-165163	factor_33	-1.27614	0.1622	0.418326	NA	NA	NA	NA	NA
OSI-027	factor_13	-1.27611	0.161247	0.419075	Phase 1	mTOR inhibitor	MTOR	NA	NA
RG-108	factor_18	-1.27602	0.150444	0.383771	NA	NA	NA	NA	NA
BAY-36-7620	factor_35	-1.27601	0.141596	0.319278	NA	NA	NA	NA	NA
BRD-K88742110	factor_8	-1.27599	0.133466	0.383335	NA	NA	NA	NA	NA
LY-165163	factor_18	-1.27592	0.150527	0.383771	NA	NA	NA	NA	NA
BRD-K65411918	factor_26	-1.27568	0.158991	0.430938	NA	NA	NA	NA	NA
veliparib	factor_11	-1.27562	0.157099	0.425455	Phase 3	PARP inhibitor	PARP1, PARP2	NA	NA
glycocholic-acid	iss	-1.27562	0.116843	0.273445	NA	NA	NA	NA	NA
SA-84902	factor_37	-1.27549	0.148554	0.42426	NA	NA	NA	NA	NA
AT-9283	factor_17	-1.27548	0.118402	0.272055	Phase 2	Aurora kinase inhibitor, JAK inhibitor	AURKA, AURKB, JAK2, JAK3, RPS6KA6, STK17A	NA	NA
Y-27632	factor_13	-1.27544	0.161769	0.419354	Preclinical	rho associated kinase inhibitor	PKIA, PKN2, PRKACA, PRKCE, ROCK1, ROCK2	NA	NA
BRD-K22587354	factor_5	-1.27534	0.148202	0.389176	NA	NA	NA	NA	NA
NPK76-II-72-1	factor_16	-1.27529	0.138123	0.440514	NA	NA	NA	NA	NA
PJ-34	factor_11	-1.27524	0.157392	0.425455	Preclinical	PARP inhibitor	EEF2, PARP1, PARP15, PARP3	NA	NA
DAC-009	survival	-1.27496	0.149713	0.350945	NA	NA	NA	NA	NA
SA-424936	factor_34	-1.27492	0.161139	0.421766	NA	NA	NA	NA	NA
SKF-96365	factor_32	-1.27482	0.163076	0.38675	Preclinical	calcium channel blocker	CYP3A4, PKD2, TRPC1, TRPC3, TRPC4, TRPC5, TRPV2	NA	NA
pentoxifylline	factor_22	-1.27474	0.14325	0.369711	Launched	phosphodiesterase inhibitor	ADORA1, ADORA2A, ADORA2B, ADRA2B, NT5E, PDE10A, PDE1A, PDE1B, PDE1C, PDE2A, PDE3A, PDE3B, PDE4A, PDE4B, PDE4C, PDE4D, PDE5A, PDE6A, PDE6B, PDE6C, PDE6D, PDE6G, PDE6H, PDE7A, PDE7B, PDE8A, PDE8B, PDE9A, TNF	cardiology	claudication
mesoridazine	factor_10	-1.27464	0.153967	0.439112	Launched	dopamine receptor antagonist	DRD2, HTR2A	neurology/psychiatry	schizophrenia
estrone	factor_5	-1.27462	0.148636	0.389304	Launched	estrogen receptor agonist, estrogenic hormone	ESR1, ESR2	NA	NA
K784-3187	factor_34	-1.27449	0.161326	0.421766	NA	NA	NA	NA	NA
JWE-035	factor_12	-1.27426	0.154786	0.438845	NA	NA	NA	NA	NA
SD-6-035-A12	factor_18	-1.27422	0.151715	0.384422	NA	NA	NA	NA	NA
doconexent	factor_14	-1.27419	0.131005	0.33446	Launched	PPAR receptor agonist	FFAR1, PTGS1, PTGS2	NA	NA
bromocriptine	factor_31	-1.27418	0.159079	0.425474	Launched	dopamine receptor agonist	ADRA1A, ADRA1B, ADRA1D, ADRA2A, ADRA2B, ADRA2C, DRD1, DRD2, DRD3, DRD4, DRD5, HTR1A, HTR1B, HTR1D, HTR2A, HTR2B, HTR2C, HTR6, HTR7	endocrinology, neurology/psychiatry	hyperprolactinemia, Parkinson's Disease, acromegaly
BRD-K40758391	factor_35	-1.27413	0.142864	0.319278	NA	NA	NA	NA	NA
artesunate	factor_11	-1.27412	0.158231	0.425455	Launched	DNA synthesis inhibitor	NA	infectious disease	malaria
ABT-751	factor_8	-1.27404	0.134423	0.384113	Phase 2	tubulin polymerization inhibitor	TUBB	NA	NA
GSK-429286A	survival	-1.27399	0.150653	0.350945	NA	NA	NA	NA	NA
BRD-K90826279	factor_9	-1.27391	0.160168	0.432969	NA	NA	NA	NA	NA
WY-01-034	factor_35	-1.27388	0.143059	0.319278	NA	NA	NA	NA	NA
SB-216763	factor_8	-1.27386	0.134496	0.384113	Preclinical	glycogen synthase kinase inhibitor	CCNA2, CDK2, GSK3A, GSK3B	NA	NA
HLI-373	factor_22	-1.27379	0.143716	0.369711	NA	NA	NA	NA	NA
ursolic-acid	factor_30	-1.27362	0.156664	0.401372	Phase 1	ATPase inhibitor, NFkB pathway inhibitor, STAT inhibitor	HSD11B1, PLA2G1B, PTPN1, PYGM	NA	NA
tivantinib	factor_26	-1.27356	0.1608	0.4343	Phase 3	tyrosine kinase inhibitor	MET	NA	NA
penitrem-a	factor_30	-1.27348	0.156707	0.401372	NA	NA	NA	NA	NA
IB-MECA	factor_36	-1.27341	0.161981	0.442463	Phase 3	adenosine receptor agonist	ADORA1, ADORA2A, ADORA2B, ADORA3	NA	NA
ZK-93423	factor_10	-1.2734	0.155057	0.439112	Phase 3	benzodiazepine receptor agonist	GABRA1, GABRA2, GABRA3, GABRA5, GABRB2, GABRG2	NA	NA
SR-142948	factor_34	-1.27337	0.162244	0.421766	NA	NA	NA	NA	NA
SA-1460224	factor_32	-1.27336	0.164598	0.387899	NA	NA	NA	NA	NA
CD-1530	factor_36	-1.27314	0.162089	0.442463	Preclinical	retinoid receptor agonist	RARG	NA	NA
chaetocin	factor_36	-1.2731	0.162089	0.442463	NA	NA	NA	NA	NA
myriocin	factor_34	-1.273	0.162448	0.421766	NA	NA	NA	NA	NA
BRD-K21001652	factor_19	-1.27297	0.160607	0.43492	NA	NA	NA	NA	NA
AZD-7545	factor_28	-1.27297	0.164453	0.398709	NA	NA	NA	NA	NA
BRD-K52904470	factor_15	-1.27295	0.158457	0.437704	NA	NA	NA	NA	NA
guanabenz	factor_20	-1.27294	0.164287	0.401443	NA	NA	NA	NA	NA
tacrolimus	factor_36	-1.27288	0.162368	0.442463	Launched	calcineurin inhibitor	FKBP1A	transplant	organ rejection
TH02453-036-P1	factor_32	-1.27276	0.165151	0.388298	NA	NA	NA	NA	NA
avrainvillamide-analog-4	factor_26	-1.27274	0.161562	0.434413	NA	NA	NA	NA	NA
l-buthionine-sulfoximine	shock	-1.27273	0.138335	0.32225	NA	NA	NA	NA	NA
MLN-2238	factor_12	-1.27272	0.155971	0.440466	NA	NA	NA	NA	NA
ALW-II-49-7	factor_14	-1.27263	0.13198	0.335256	NA	NA	NA	NA	NA
BRD-K38012662	factor_1	-1.27257	0.140714	0.378356	NA	NA	NA	NA	NA
barasertib	factor_17	-1.27247	0.119664	0.274331	Phase 2/Phase 3	Aurora kinase inhibitor	AURKA, AURKB	NA	NA
epigallocatechin	factor_3	-1.27186	0.160155	0.363857	NA	NA	NA	NA	NA
alda-1	factor_11	-1.27183	0.159616	0.426876	Preclinical	aldehyde dehydrogenase activator	ALDH2	NA	NA
fluvastatin	factor_9	-1.27181	0.161927	0.436557	Launched	HMGCR inhibitor	HMGCR	endocrinology, cardiology	hypercholesterolemia, congenital heart defects
ZM-336372	factor_40	-1.27177	0.160002	0.377067	Preclinical	RAF inhibitor	BRAF, LCK, MAPK14, RAF1	NA	NA
NVP-TAE684	factor_18	-1.27176	0.15354	0.386141	Preclinical	ALK tyrosine kinase receptor inhibitor	ALK, INSR	NA	NA
IKK3-inhibitor-IX	factor_18	-1.27174	0.15354	0.386141	NA	NA	NA	NA	NA
HDAC3-selective	factor_29	-1.27174	0.149546	0.387669	NA	NA	NA	NA	NA
MLN-4924	factor_34	-1.27166	0.1634	0.421766	NA	NA	NA	NA	NA
tivozanib	factor_33	-1.27156	0.165424	0.42488	Phase 3	VEGFR inhibitor	FLT1, FLT4, KDR, KIT, PDGFRA, PDGFRB	NA	NA
NF-449	factor_5	-1.27154	0.150426	0.392973	NA	NA	NA	NA	NA
JZL-184	factor_15	-1.27138	0.159662	0.438638	Preclinical	monoacylglucerol lipase inhibitor	MGLL	NA	NA
gefitinib	factor_6	-1.27138	0.132202	0.324409	Launched	EGFR inhibitor	EGFR	oncology	non-small cell lung cancer (NSCLC)
SA-247615	factor_37	-1.27127	0.152001	0.430456	NA	NA	NA	NA	NA
flumetasone	factor_34	-1.27126	0.163638	0.421766	NA	NA	NA	NA	NA
SCH-79797	factor_11	-1.27112	0.160026	0.426876	NA	NA	NA	NA	NA
methylergometrine	factor_16	-1.27103	0.141277	0.445846	Launched	dopamine receptor antagonist, serotonin receptor antagonist	DRD1, HTR1E, HTR1F, HTR2A, HTR2B, HTR2C	hematology, neurology/psychiatry	postpartum hemorrhage (PPH), migraine headache
scriptaid	factor_7	-1.27102	0.156114	0.464384	Preclinical	HDAC inhibitor	HDAC1, HDAC2, HDAC3, HDAC4, HDAC5, HDAC6, HDAC7, HDAC8, HDAC9	NA	NA
temsirolimus	factor_20	-1.27079	0.166121	0.404695	Launched	mTOR inhibitor	MTOR	oncology	renal cell carcinoma (RCC)
triptolide	factor_36	-1.27063	0.164207	0.445075	Phase 3	RNA polymerase inhibitor	RELA	NA	NA
calcifediol	factor_3	-1.27056	0.161383	0.364367	Launched	vitamin D receptor agonist	VDR	NA	NA
SA-84902	factor_1	-1.27021	0.142246	0.379682	NA	NA	NA	NA	NA
SA-103006	factor_16	-1.27021	0.141714	0.445846	NA	NA	NA	NA	NA
toremifene	factor_27	-1.27021	0.160344	0.446178	Launched	estrogen receptor antagonist, selective estrogen receptor modulator (SERM)	ESR1	oncology	breast cancer
phenothiazine	factor_9	-1.27019	0.163347	0.438048	Preclinical	dopamine receptor antagonist	NA	NA	NA
BRD-K90999434	factor_26	-1.27014	0.163693	0.438975	NA	NA	NA	NA	NA
rifampicin	factor_19	-1.27011	0.162671	0.437395	NA	NA	NA	NA	NA
GR-206	factor_25	-1.2701	0.159891	0.352178	NA	NA	NA	NA	NA
dalcetrapib	iss	-1.26996	0.120853	0.279594	Phase 3	cholesteryl ester transfer protein inhibitor	CETP	NA	NA
GW-5074	factor_6	-1.26965	0.1332	0.326066	Preclinical	RAF inhibitor, leucine rich repeat kinase inhibitor	NTRK1, RAF1	NA	NA
tigecycline	factor_39	-1.26964	0.164909	0.443411	Launched	bacterial 30S ribosomal subunit inhibitor	NA	infectious disease	skin infections, pneumonia, intra-abdominal infections
scriptaid	factor_3	-1.26949	0.162427	0.364367	Preclinical	HDAC inhibitor	HDAC1, HDAC2, HDAC3, HDAC4, HDAC5, HDAC6, HDAC7, HDAC8, HDAC9	NA	NA
piperlongumine	factor_10	-1.26942	0.157515	0.443587	NA	NA	NA	NA	NA
Gly-Gly-PALO	factor_27	-1.26941	0.160889	0.446178	NA	NA	NA	NA	NA
RLM-2-12	survival	-1.26941	0.153926	0.35537	NA	NA	NA	NA	NA
ST-4062971	factor_31	-1.26936	0.163548	0.434013	NA	NA	NA	NA	NA
procaterol	factor_34	-1.26935	0.1651	0.423645	Launched	adrenergic receptor agonist	ADRB2	pulmonary	asthma
epigallocatechin	factor_31	-1.26934	0.16356	0.434013	NA	NA	NA	NA	NA
dovitinib	factor_3	-1.26927	0.162589	0.364367	Phase 3	EGFR inhibitor, FGFR inhibitor, FLT3 inhibitor, PDGFR tyrosine kinase receptor inhibitor, VEGFR inhibitor	CSF1R, EGFR, FGFR1, FGFR2, FGFR3, FLT1, FLT3, FLT4, INSR, KDR, KIT, PDGFRA, PDGFRB	NA	NA
3,3'-diindolylmethane	factor_6	-1.26917	0.133835	0.326484	Phase 3	CHK inhibitor, cytochrome P450 activator, indoleamine 2,3-dioxygenase inhibitor	AR, HIF1A, IFNG, PI3	NA	NA
FPL-64176	factor_32	-1.26917	0.168417	0.394525	Preclinical	calcium channel activator	CACNA1C, CACNA1S	NA	NA
GR-206	survival	-1.26914	0.153958	0.35537	NA	NA	NA	NA	NA
itraconazole	factor_38	-1.26911	0.146997	0.390064	Launched	cytochrome P450 inhibitor	CYP51A1	infectious disease	onychomycosis, histoplasmosis, blastomycosis, aspergillosis
batimastat	factor_16	-1.26909	0.142441	0.445846	Phase 3	matrix metalloprotease inhibitor	ADAM28, ADAMTS5, MMP12, MMP16, MMP2, MMP8	NA	NA
epoxycholesterol	factor_3	-1.26905	0.162902	0.364367	NA	NA	NA	NA	NA
atorvastatin	factor_1	-1.26902	0.142721	0.379714	Launched	HMGCR inhibitor	AHR, DPP4, HMGCR	neurology/psychiatry, cardiology	stroke, heart attack
dihydroergocristine	factor_4	-1.26886	0.170035	0.374521	Launched	adrenergic receptor antagonist, prolactin inhibitor	ADRA1A, ADRB1, DRD1, DRD2, DRD3, DRD4, DRD5, HTR1A, HTR2A, HTR3A, HTR4, HTR5A, HTR6, HTR7	NA	NA
SA-84902	factor_14	-1.26883	0.13526	0.342118	NA	NA	NA	NA	NA
BRD-K22321414	factor_29	-1.2688	0.151349	0.391341	NA	NA	NA	NA	NA
flutamide	factor_34	-1.2688	0.165627	0.423921	Launched	androgen receptor antagonist	AHR, AR	oncology	prostate cancer
lithocholic-acid	factor_6	-1.26876	0.134017	0.326484	Preclinical	FXR antagonist, vitamin D receptor agonist	GPBAR1, NR1H4, NR1I2, VDR	NA	NA
DAC-012	factor_24	-1.2687	0.142609	0.384474	NA	NA	NA	NA	NA
PD-173074	factor_8	-1.26862	0.138251	0.392617	Preclinical	FGFR inhibitor, VEGFR inhibitor	FGFR1, FGFR2, FGFR3, FGFR4, FLT1, FLT4, KDR, PDGFRA, PDGFRB	NA	NA
TGX-221	factor_12	-1.26862	0.159131	0.445655	Preclinical	PI3K inhibitor	PIK3CB, PIK3CD	NA	NA
ketotifen	factor_24	-1.2686	0.142609	0.384474	Launched	histamine receptor agonist, leukotriene receptor antagonist, phosphodiesterase inhibitor	HRH1, PDE4A, PDE4B, PDE4C, PDE4D, PDE7A, PDE7B, PDE8A, PDE8B, PGD	neurology/psychiatry	itching
epoxycholesterol	factor_40	-1.26858	0.162547	0.379527	NA	NA	NA	NA	NA
WZ-3105	factor_32	-1.26857	0.168971	0.394525	NA	NA	NA	NA	NA
SB-590885	factor_13	-1.26853	0.167667	0.431327	Preclinical	RAF inhibitor	BRAF	NA	NA
prostaglandin-a1	factor_7	-1.26838	0.158207	0.466379	NA	NA	NA	NA	NA
GSK-429286A	factor_1	-1.26831	0.143302	0.380259	NA	NA	NA	NA	NA
ON-01910	factor_30	-1.26828	0.161062	0.408104	NA	NA	NA	NA	NA
WY-01-045	factor_15	-1.2681	0.162056	0.440427	NA	NA	NA	NA	NA
NFKB-activation-inhibitor-II	factor_35	-1.26802	0.146277	0.325025	Preclinical	NFkB pathway inhibitor	RELA	NA	NA
myriocin	factor_17	-1.268	0.122397	0.27875	NA	NA	NA	NA	NA
BRD-K21614065	factor_27	-1.26796	0.162059	0.446951	NA	NA	NA	NA	NA
BRD-K59470558	factor_11	-1.26788	0.162309	0.430693	NA	NA	NA	NA	NA
EHNA	factor_33	-1.26785	0.168241	0.429525	NA	NA	NA	NA	NA
BRD-K08451418	factor_34	-1.26783	0.166307	0.424586	NA	NA	NA	NA	NA
JNJ-16259685	factor_5	-1.26772	0.152513	0.396378	Preclinical	glutamate receptor antagonist	GRM1	NA	NA
PKCbeta-inhibitor	factor_38	-1.26753	0.148456	0.391643	NA	NA	NA	NA	NA
OSI-930	factor_20	-1.26751	0.168971	0.407529	Phase 1	KIT inhibitor, VEGFR inhibitor	KDR, KIT	NA	NA
buparlisib	shock	-1.26745	0.141658	0.327727	Phase 3	PI3K inhibitor	PIK3CA, PIK3CG	NA	NA
BRD-K30064966	factor_10	-1.2671	0.158976	0.446458	NA	NA	NA	NA	NA
bisindolylmaleimide	factor_40	-1.26707	0.163674	0.381278	NA	NA	NA	NA	NA
HDAC3-selective	factor_22	-1.26705	0.147567	0.376742	NA	NA	NA	NA	NA
estradiol	factor_38	-1.26705	0.148755	0.391643	Launched	estrogen receptor agonist	ESR1, ESR2, GPER1, KCNMA1, NR1I2	endocrinology	contraceptive
PF-750	factor_20	-1.26682	0.16962	0.407529	Preclinical	FAAH inhibitor	FAAH	NA	NA
acetyl-geranyl-cysteine	factor_27	-1.26679	0.163028	0.446951	NA	NA	NA	NA	NA
amiloride	factor_7	-1.26679	0.159368	0.466379	Launched	sodium channel blocker	AOC1, ASIC1, ASIC2, ASIC3, PKD2, PKD2L1, PLAU, SCNN1A, SCNN1B, SCNN1D, SCNN1G, SLC9A1, TRPC7, TRPV2	cardiology	hypertension, congestive heart failure
pemetrexed	factor_30	-1.26677	0.162112	0.408716	Launched	dihydrofolate reductase inhibitor, thymidylate synthase inhibitor	ATIC, DHFR, GART, TYMS	oncology	non-small cell lung cancer (NSCLC), mesothelioma
SA-792709	factor_19	-1.26673	0.164698	0.44167	NA	NA	NA	NA	NA
AICA-ribonucleotide	factor_6	-1.26645	0.135015	0.328125	NA	NA	NA	NA	NA
SA-427543	factor_8	-1.26641	0.139429	0.394853	NA	NA	NA	NA	NA
piroxicam	factor_23	-1.26637	0.149086	0.428198	Launched	cyclooxygenase inhibitor	PTGS1, PTGS2	rheumatology	osteoarthritis, rheumatoid arthritis
cyanoquinoline-11	factor_36	-1.26634	0.167514	0.451867	NA	NA	NA	NA	NA
methylene-blue	factor_40	-1.26633	0.164315	0.381892	Launched	guanylyl cyclase inhibitor, nitric oxide production inhibitor	ACHE	hematology	methemoglobinemia
nalbuphine	factor_32	-1.26633	0.17088	0.396238	Launched	opioid receptor agonist, opioid receptor antagonist	OPRD1, OPRK1, OPRM1	neurology/psychiatry	pain relief
TUL-XXI039	factor_37	-1.26626	0.155504	0.437923	NA	NA	NA	NA	NA
fenretinide	factor_34	-1.26622	0.167633	0.424754	Phase 3	apoptosis stimulant, retinoid receptor agonist	RARA	NA	NA
AZD-6482	factor_7	-1.26616	0.159754	0.466379	NA	NA	NA	NA	NA
oligomycin-a	factor_20	-1.26613	0.170128	0.407529	Preclinical	ATP synthase inhibitor, ATPase inhibitor	ATP5A1	NA	NA
spiperone	factor_31	-1.26604	0.166375	0.438207	Launched	dopamine receptor antagonist	ADRA1A, ADRA1B, ADRA1D, DRD1, DRD2, DRD3, DRD4, DRD5, HTR1A, HTR1D, HTR2A, HTR2B, HTR2C, HTR6, HTR7	neurology/psychiatry	schizophrenia
quipazine	factor_2	-1.26598	0.160983	0.374594	Preclinical	serotonin receptor agonist	NA	NA	NA
BRD-K00640357	factor_33	-1.26593	0.169913	0.431714	NA	NA	NA	NA	NA
CT-200783	factor_18	-1.26592	0.156857	0.391562	NA	NA	NA	NA	NA
carbamazepine	factor_7	-1.26588	0.159845	0.466379	Launched	carboxamide antiepileptic	SCN10A, SCN11A, SCN1A, SCN2A, SCN3A, SCN4A, SCN5A, SCN7A, SCN8A, SCN9A	neurology/psychiatry	seizures
L-690488	factor_20	-1.26573	0.170509	0.407529	NA	NA	NA	NA	NA
chenodeoxycholic-acid	factor_17	-1.26563	0.123659	0.280313	Launched	11-beta hydroxysteroid dehydrogenase inhibitor, FXR agonist	HSD11B1, NR1H4	cardiology, gastroenterology	cerebral cholesterosis, gallstones
methoprene-acid	factor_2	-1.26563	0.161176	0.374594	NA	NA	NA	NA	NA
luzindole	factor_1	-1.26556	0.144623	0.382758	Preclinical	melatonin receptor antagonist	MTNR1A, MTNR1B	NA	NA
glycodeoxycholic-acid	factor_7	-1.26554	0.160073	0.466379	NA	NA	NA	NA	NA
SA-792541	factor_16	-1.26551	0.144576	0.447592	NA	NA	NA	NA	NA
DAC-012	survival	-1.2654	0.156486	0.360381	NA	NA	NA	NA	NA
bucladesine	factor_39	-1.26538	0.167514	0.449223	Launched	adenosine receptor agonist, cAMP stimulant	PRKACA	dermatology	skin ulcer
CYT-997	factor_33	-1.26525	0.170561	0.432174	Phase 2	tubulin polymerization inhibitor	TUBB	NA	NA
glycodeoxycholic-acid	factor_12	-1.26524	0.161501	0.449597	NA	NA	NA	NA	NA
CITCO	factor_24	-1.26511	0.145129	0.389016	Preclinical	constitutive androstane receptor (CAR) agonist	NR1I3	NA	NA
SA-425500	factor_12	-1.26507	0.161687	0.449597	NA	NA	NA	NA	NA
AT1-SHH-09	survival	-1.26491	0.156907	0.36053	NA	NA	NA	NA	NA
cabergoline	factor_37	-1.2649	0.156429	0.439304	Launched	dopamine receptor agonist	ADRA1A, ADRA1B, ADRA1D, ADRA2A, ADRA2B, ADRA2C, ADRB1, ADRB2, DRD1, DRD2, DRD3, DRD4, DRD5, HTR1A, HTR1B, HTR1D, HTR2A, HTR2B, HTR2C, HTR7	endocrinology	hyperprolactinemia
MLN-4924	factor_12	-1.26483	0.161873	0.449597	NA	NA	NA	NA	NA
cerulenin	factor_26	-1.26475	0.16849	0.449454	Launched	fatty acid synthase inhibitor	FASN	infectious disease	fungal infection
rucaparib	factor_16	-1.26464	0.14477	0.447592	Phase 3	PARP inhibitor	PARP1, PARP2	NA	NA
cholic-acid	shock	-1.26458	0.143456	0.3305	Launched	bile acid	ADH1C, CES1, COX4I1, COX5A, COX5B, COX6A2, COX6B1, COX6C, COX7A1, COX7B, COX7C, COX8A, ESRRG, FABP6, FECH, GPBAR1, MT-CO1, MT-CO2, MT-CO3, PLA2G1B	gastroenterology, neurology/psychiatry, genetics	bile acid synthesis disorders, peroxisomal disorders, Zellweger syndrome
FGIN-1-27	factor_32	-1.26452	0.172361	0.398163	Preclinical	inositol monophosphatase inhibitor	TSPO	NA	NA
HO-013	factor_11	-1.26446	0.164904	0.435295	NA	NA	NA	NA	NA
SA-247615	factor_31	-1.26443	0.167633	0.438207	NA	NA	NA	NA	NA
taurocholic-acid	shock	-1.2643	0.143511	0.3305	NA	NA	NA	NA	NA
MK-2206	factor_31	-1.26428	0.167741	0.438207	Phase 2	AKT inhibitor	AKT1, AKT2, AKT3	NA	NA
BRD-K83694683	factor_7	-1.2641	0.161097	0.468013	NA	NA	NA	NA	NA
enzastaurin	factor_6	-1.2641	0.137102	0.330024	Phase 3	PKC inhibitor	AKT1, GSK3B, PRKCA, PRKCB, PRKCD, PRKCG	NA	NA
niguldipine	factor_27	-1.26407	0.165167	0.446951	NA	NA	NA	NA	NA
avrainvillamide-analog-2	factor_27	-1.26406	0.165187	0.446951	NA	NA	NA	NA	NA
pelitinib	factor_29	-1.26405	0.154829	0.399317	Phase 2	EGFR inhibitor	EGFR	NA	NA
XMD-885	factor_30	-1.264	0.164563	0.412835	NA	NA	NA	NA	NA
celecoxib	factor_8	-1.26394	0.141048	0.397214	Launched	cyclooxygenase inhibitor	CA12, PDPK1, PTGS2	rheumatology, endocrinology	osteoarthritis, rheumatoid arthritis, ankylosing spondylitis, primary dysmenorrhea (PD)
CAY-10618	factor_13	-1.26388	0.171373	0.436419	NA	NA	NA	NA	NA
KU-0060648	factor_19	-1.26384	0.166559	0.443135	NA	NA	NA	NA	NA
temsirolimus	factor_26	-1.26378	0.169442	0.450805	Launched	mTOR inhibitor	MTOR	oncology	renal cell carcinoma (RCC)
alpha-linolenic-acid	factor_6	-1.2637	0.137102	0.330024	Phase 3	omega 3 fatty acid stimulant	ELOVL4, FADS1, FADS2, FFAR1, FFAR4, PTGS2, SLC8A1, TRPV1	NA	NA
BRD-K83493571	factor_1	-1.26366	0.146102	0.385663	NA	NA	NA	NA	NA
dihydroergocristine	factor_28	-1.26358	0.172549	0.412806	Launched	adrenergic receptor antagonist, prolactin inhibitor	ADRA1A, ADRB1, DRD1, DRD2, DRD3, DRD4, DRD5, HTR1A, HTR2A, HTR3A, HTR4, HTR5A, HTR6, HTR7	NA	NA
PF-477736	factor_32	-1.26357	0.173094	0.398163	Phase 1	CHK inhibitor	CHEK1, CHEK2	NA	NA
4-hydroxyretinoic-acid	shock	-1.26355	0.143892	0.330625	NA	NA	NA	NA	NA
CG-930	factor_34	-1.26353	0.169707	0.424869	NA	NA	NA	NA	NA
doconexent	factor_34	-1.26351	0.169724	0.424869	Launched	PPAR receptor agonist	FFAR1, PTGS1, PTGS2	NA	NA
JMW-MITF1	factor_34	-1.26341	0.169809	0.424869	NA	NA	NA	NA	NA
salsolinol	factor_28	-1.26339	0.172717	0.412806	NA	NA	NA	NA	NA
GSK-1904529A	factor_35	-1.26332	0.149934	0.330968	NA	NA	NA	NA	NA
androstenedione	factor_37	-1.26328	0.157802	0.439498	NA	NA	NA	NA	NA
hyoscyamine	factor_33	-1.26321	0.172158	0.434045	Launched	acetylcholine receptor antagonist	CHRM1, CHRM2, CHRM3, CHRM4	gastroenterology, urology, neurology/psychiatry, allergy	peptic ulcer disease (PUD), acute abdominal visceral spasm, ulcerative colitis, interstitial cystitis (IC), enterocolitis, irritable bowel syndrome, tremors, allergic rhinitis
rosiglitazone	factor_33	-1.26316	0.172158	0.434045	Withdrawn	insulin sensitizer, PPAR receptor agonist	ACSL4, FFAR1, PPARG, TRPC5, TRPM3	NA	NA
fumonisin-b1	survival	-1.2631	0.158625	0.36365	NA	NA	NA	NA	NA
AT-9283	factor_36	-1.26304	0.170311	0.456724	Phase 2	Aurora kinase inhibitor, JAK inhibitor	AURKA, AURKB, JAK2, JAK3, RPS6KA6, STK17A	NA	NA
gingerol	factor_32	-1.26302	0.173634	0.398163	NA	NA	NA	NA	NA
SA-84902	factor_25	-1.26298	0.164783	0.361955	NA	NA	NA	NA	NA
BRD-K95985487	factor_19	-1.2629	0.167315	0.443517	NA	NA	NA	NA	NA
amiloride	factor_34	-1.26283	0.1702	0.424869	Launched	sodium channel blocker	AOC1, ASIC1, ASIC2, ASIC3, PKD2, PKD2L1, PLAU, SCNN1A, SCNN1B, SCNN1D, SCNN1G, SLC9A1, TRPC7, TRPV2	cardiology	hypertension, congestive heart failure
TGX-115	factor_15	-1.26281	0.166198	0.446536	NA	NA	NA	NA	NA
dextromethorphan	factor_8	-1.2628	0.141858	0.398385	Launched	glutamate receptor antagonist, sigma receptor agonist	CHRNA2, CHRNA3, CHRNA4, CHRNA7, CHRNB2, CHRNB4, CYBA, CYBB, GRIN3A, NCF1, NCF2, NCF4, OPRD1, OPRK1, OPRM1, PGRMC1, RAC1, RAC2, SIGMAR1, SLC6A2, SLC6A4	pulmonary	cough suppressant
rhamnetin	factor_17	-1.26261	0.12429	0.281113	NA	NA	NA	NA	NA
BRD-K99636700	factor_3	-1.26259	0.168662	0.375589	NA	NA	NA	NA	NA
methoprene-acid	factor_19	-1.26255	0.167646	0.443517	NA	NA	NA	NA	NA
rucaparib	factor_18	-1.26251	0.159179	0.39638	Phase 3	PARP inhibitor	PARP1, PARP2	NA	NA
ruxolitinib	factor_32	-1.26249	0.174187	0.398424	Launched	JAK inhibitor	JAK1, JAK2, JAK3, TYK2	hematologic malignancy, hematology	myelofibrosis, polycythemia vera
diethylstilbestrol	factor_21	-1.26248	0.158157	0.38716	Withdrawn	estrogen receptor agonist	ESR1, ESR2, ESRRB, ESRRG	NA	NA
orantinib	factor_15	-1.26244	0.166512	0.446536	Phase 3	FGFR inhibitor, PDGFR tyrosine kinase receptor inhibitor, VEGFR inhibitor	AURKA, AURKB, EGFR, FGFR1, FGFR2, KDR, PDGFRA, PDGFRB	NA	NA
16,16-dimethylprostaglandin-e2	factor_30	-1.26235	0.165941	0.415263	Phase 2	prostanoid receptor agonist	HPGD	NA	NA
idarubicin	factor_39	-1.26233	0.169977	0.452229	Launched	topoisomerase inhibitor	TOP2A	hematologic malignancy	acute myeloid leukemia (AML)
chlorpromazine	factor_11	-1.26227	0.166367	0.438014	Launched	dopamine receptor antagonist	ADRA1A, ADRA1B, ADRA1D, ADRA2A, ADRA2B, ADRA2C, CALM1, CHRM1, CHRM3, DRD1, DRD2, DRD3, DRD4, DRD5, HRH1, HRH4, HTR1A, HTR2A, HTR2B, HTR2C, HTR6, HTR7, KCNH2, ORM1, ORM2, SMPD1, TRPC5	neurology/psychiatry, gastroenterology, hematology, infectious disease	schizophrenia, nausea, vomiting, acute intermittent porphyria (AIP), tetanus
BAY-11-7821	factor_4	-1.26207	0.176006	0.385156	NA	NA	NA	NA	NA
BRD-K32644160	factor_27	-1.2619	0.1667	0.446951	NA	NA	NA	NA	NA
SA-792987	factor_13	-1.26168	0.17324	0.438912	NA	NA	NA	NA	NA
imatinib	factor_1	-1.26167	0.147581	0.388553	Launched	Bcr-Abl kinase inhibitor, KIT inhibitor, PDGFR tyrosine kinase receptor inhibitor	ABL1, CSF1R, DDR1, KIT, NTRK1, PDGFRA, PDGFRB, RET	hematologic malignancy, oncology	chronic myeloid leukemia (CML), acute lymphoblastic leukemia (ALL), myelodysplastic diseases (MDS), aggressive systemic mastocytosis (ASM), hypereosinophilic syndrome (HES), chronic eosinophilic leukemia (CEL), dermatofibrosarcoma protuberans (DFSP), gastrointestinal stromal tumors (GIST)
androstenedione	factor_27	-1.26161	0.166942	0.446951	NA	NA	NA	NA	NA
phenoxazine	factor_25	-1.26158	0.16634	0.363217	NA	NA	NA	NA	NA
KUC111774N	factor_13	-1.26146	0.173474	0.438912	NA	NA	NA	NA	NA
MW-SHH-151	factor_23	-1.26143	0.152341	0.433849	NA	NA	NA	NA	NA
DAC-009	factor_7	-1.26125	0.162917	0.468511	NA	NA	NA	NA	NA
BRD-K75627148	factor_19	-1.26106	0.168807	0.444438	NA	NA	NA	NA	NA
myricetin	factor_10	-1.26093	0.163173	0.455713	Preclinical	androgen receptor agonist, cytochrome P450 inhibitor	PIK3CG	NA	NA
BCL2-inhibitor	factor_7	-1.26092	0.163121	0.468511	NA	NA	NA	NA	NA
neratinib	factor_21	-1.26085	0.159616	0.388848	Phase 3	EGFR inhibitor	EGFR, ERBB2, KDR	NA	NA
SCH-79797	factor_9	-1.26084	0.171364	0.455855	NA	NA	NA	NA	NA
KU-60019	factor_33	-1.26077	0.174147	0.437966	Preclinical	ATM kinase inhibitor	ATM	NA	NA
chaetocin	factor_26	-1.26071	0.172382	0.455266	NA	NA	NA	NA	NA
rotenone	factor_28	-1.26067	0.174787	0.414601	NA	NA	NA	NA	NA
dovitinib	factor_26	-1.2606	0.172418	0.455266	Phase 3	EGFR inhibitor, FGFR inhibitor, FLT3 inhibitor, PDGFR tyrosine kinase receptor inhibitor, VEGFR inhibitor	CSF1R, EGFR, FGFR1, FGFR2, FGFR3, FLT1, FLT3, FLT4, INSR, KDR, KIT, PDGFRA, PDGFRB	NA	NA
nutlin-3	factor_31	-1.2606	0.170736	0.444881	Preclinical	MDM inhibitor	MDM2, TP53	NA	NA
ARG-CSC-91	survival	-1.26057	0.160342	0.36562	NA	NA	NA	NA	NA
KU-55933	factor_39	-1.2605	0.171316	0.454434	Preclinical	ATM kinase inhibitor	ATM, PRKDC	NA	NA
avicin-g	factor_3	-1.26045	0.170853	0.379631	NA	NA	NA	NA	NA
CP-724714	factor_18	-1.26042	0.160562	0.397863	Phase 2	EGFR inhibitor, protein tyrosine kinase inhibitor	ERBB2	NA	NA
quinidine	factor_29	-1.26036	0.15717	0.403298	Launched	sodium channel blocker	KCNA5, KCNA7, KCNH1, KCNH2, KCNH5, KCNK1, KCNK6, SCN5A, SLC29A4	infectious disease, cardiology	malaria, atrial fibrillation (AF), ventricular arrhythmias
cyclosporin-a	factor_9	-1.2603	0.171791	0.455855	Launched	calcineurin inhibitor	PPP3CA	rheumatology, dermatology	rheumatoid arthritis, psoriasis
rondual-kinase-inhibitor	survival	-1.26026	0.160569	0.36562	NA	NA	NA	NA	NA
GSK-1904529A	factor_13	-1.26026	0.174427	0.439765	NA	NA	NA	NA	NA
PTB1	factor_28	-1.2602	0.175108	0.414601	NA	NA	NA	NA	NA
quinpirole	factor_36	-1.26016	0.172491	0.461344	NA	NA	NA	NA	NA
GSK-1904529A	factor_40	-1.2601	0.168726	0.390349	NA	NA	NA	NA	NA
diclofenac	factor_22	-1.2601	0.15256	0.384635	Launched	cyclooxygenase inhibitor	AKR1C3, ALOX5, ASIC1, ASIC3, KCNQ2, KCNQ3, PLA2G2A, PPARG, PTGS1, PTGS2, SCN4A	rheumatology, neurology/psychiatry	rheumatoid arthritis, osteoarthritis, migraine headache
risperidone	factor_5	-1.26009	0.158506	0.406457	Launched	dopamine receptor antagonist, serotonin receptor antagonist	ADRA1A, ADRA1B, ADRA1D, ADRA2A, ADRA2B, ADRA2C, DRD1, DRD2, DRD3, DRD4, HRH1, HTR1A, HTR1B, HTR1D, HTR1E, HTR1F, HTR2A, HTR2C, HTR6, HTR7	neurology/psychiatry	schizophrenia, bipolar disorder, irritability
avrainvillamide-analog-6	factor_26	-1.25998	0.173061	0.455266	NA	NA	NA	NA	NA
nilotinib	factor_19	-1.25997	0.169747	0.444752	Launched	Abl kinase inhibitor, Bcr-Abl kinase inhibitor	ABL1, KIT	hematologic malignancy	chronic myeloid leukemia (CML)
BRD-K58698715	factor_5	-1.25972	0.158804	0.406457	NA	NA	NA	NA	NA
fenretinide	factor_4	-1.25966	0.178105	0.386403	Phase 3	apoptosis stimulant, retinoid receptor agonist	RARA	NA	NA
niacin	factor_29	-1.25964	0.157708	0.403653	Launched	NAD precursor, vitamin B	DGAT2, HCAR1, HCAR2, HCAR3, NNMT, QPRT	endocrinology	hypertriglyceridemia
valdecoxib	factor_39	-1.25956	0.172155	0.454434	Withdrawn	cyclooxygenase inhibitor	CA12, PTGS2	NA	NA
SYK-inhibitor	factor_26	-1.25955	0.17337	0.455266	NA	NA	NA	NA	NA
chlorpromazine	factor_26	-1.25955	0.17337	0.455266	Launched	dopamine receptor antagonist	ADRA1A, ADRA1B, ADRA1D, ADRA2A, ADRA2B, ADRA2C, CALM1, CHRM1, CHRM3, DRD1, DRD2, DRD3, DRD4, DRD5, HRH1, HRH4, HTR1A, HTR2A, HTR2B, HTR2C, HTR6, HTR7, KCNH2, ORM1, ORM2, SMPD1, TRPC5	neurology/psychiatry, gastroenterology, hematology, infectious disease	schizophrenia, nausea, vomiting, acute intermittent porphyria (AIP), tetanus
SA-1457945	factor_8	-1.25954	0.143698	0.401324	NA	NA	NA	NA	NA
XMD-1527	factor_12	-1.25932	0.165683	0.45778	NA	NA	NA	NA	NA
erythromycin	factor_18	-1.2593	0.161502	0.399213	Launched	NFkB pathway inhibitor	MLNR	infectious disease	listeria, respiratory tract infections, skin infections, syphilis, amebiasis, pelvic inflammatory disease, chlamydia, diphtheria, erythrasma
maprotiline	factor_20	-1.25929	0.175715	0.417015	Launched	norepinephrine reputake inhibitor, tricyclic antidepressant	ADRA1A, ADRA1B, ADRA1D, ADRA2A, ADRA2B, ADRA2C, CHRM1, CHRM2, CHRM3, CHRM4, CHRM5, DRD2, HRH1, HTR2A, HTR2C, HTR7, SLC6A2	neurology/psychiatry	depression, dysthymic disorder
isoxsuprine	factor_37	-1.25914	0.160492	0.442133	Launched	adrenergic receptor agonist	ADRB2	rheumatology, cardiology	Raynaud's disease, arteriosclerosis, Buerger's disease
AT1-SHH-09	shock	-1.25896	0.147325	0.336455	NA	NA	NA	NA	NA
quinine	factor_5	-1.25866	0.159536	0.4073	Launched	hemozoin biocrystallization inhibitor	GP9, KCNB2, KCNN4, SLC29A4	infectious disease	malaria
albendazole	factor_3	-1.25854	0.172661	0.381969	Launched	tubulin polymerization inhibitor	TUBA1A, TUBB, TUBB4B	infectious disease	cystic hydatid disease, parenchymal neurocysticercosis
promazine	factor_13	-1.25851	0.175902	0.439982	Launched	dopamine receptor antagonist	ADRA1A, ADRA1B, ADRA1D, CHRM1, CHRM2, CHRM3, CHRM4, CHRM5, DRD1, DRD2, DRD3, DRD4, HRH1, HTR2A, HTR2C	neurology/psychiatry	schizophrenia
AZD-6482	shock	-1.25842	0.147761	0.336455	NA	NA	NA	NA	NA
epoxycholesterol	shock	-1.25839	0.147761	0.336455	NA	NA	NA	NA	NA
RG-108	factor_33	-1.25828	0.176271	0.441078	NA	NA	NA	NA	NA
FL-HDAC-025	factor_20	-1.25827	0.17659	0.417945	NA	NA	NA	NA	NA
raloxifene	survival	-1.25815	0.161606	0.367154	Launched	estrogen receptor antagonist, selective estrogen receptor modulator (SERM)	ESR1, ESR2	orthopedics, oncology	osteoporosis, breast cancer
NVP-TAE684	factor_25	-1.2581	0.168826	0.366274	Preclinical	ALK tyrosine kinase receptor inhibitor	ALK, INSR	NA	NA
benzamil	factor_13	-1.258	0.176254	0.439982	Phase 2	sodium channel blocker	ASIC1, PKD2L1, SCNN1A, SCNN1B, SCNN1D, SCNN1G, SLC8A1	NA	NA
etodolac	factor_17	-1.25798	0.127865	0.288553	Launched	cyclooxygenase inhibitor	PTGS1, PTGS2, RXRA	rheumatology	osteoarthritis, rheumatoid arthritis
methoxsalen	factor_33	-1.25783	0.176693	0.441078	Launched	DNA synthesis inhibitor	CYP1A1, CYP1A2, CYP2A13, CYP2A6, CYP3A4	dermatology	psoriasis
phorbol-12-myristate-13-acetate	factor_27	-1.25774	0.169687	0.450271	NA	NA	NA	NA	NA
STK-064652	factor_35	-1.25774	0.153347	0.337031	NA	NA	NA	NA	NA
purmorphamine	factor_40	-1.25773	0.170495	0.393539	Preclinical	smoothened receptor agonist	SMO	NA	NA
RU-24969	factor_18	-1.2577	0.16305	0.401079	Phase 1	serotonin receptor agonist	HTR1A, HTR1B, HTR1D, HTR2A, HTR2B, HTR2C, HTR5A, HTR6	NA	NA
BRD-K75627148	factor_32	-1.25766	0.178283	0.406872	NA	NA	NA	NA	NA
MLN-8054	factor_25	-1.25757	0.169231	0.366365	Phase 1	Aurora kinase inhibitor	AURKA	NA	NA
MW-STK33-2B	factor_7	-1.25749	0.165192	0.473113	NA	NA	NA	NA	NA
BRD-K58698715	factor_30	-1.25739	0.169617	0.420301	NA	NA	NA	NA	NA
HY-11007	factor_33	-1.2573	0.177311	0.44153	NA	NA	NA	NA	NA
ABT-737	factor_13	-1.25722	0.176985	0.440719	Phase 1/Phase 2	BCL inhibitor	BCL2, BCL2L1, BCL2L2	NA	NA
TPCA-1	factor_11	-1.25722	0.170329	0.444967	Preclinical	IKK inhibitor	IKBKB	NA	NA
SA-84902	factor_35	-1.25717	0.154127	0.338011	NA	NA	NA	NA	NA
ERK-inhibitor-11E	shock	-1.25713	0.148469	0.337308	NA	NA	NA	NA	NA
BRD-K01121114	factor_24	-1.25699	0.149944	0.39893	NA	NA	NA	NA	NA
ZSTK-474	factor_20	-1.25699	0.177564	0.417945	Phase 1/Phase 2	PI3K inhibitor	PIK3CB, PIK3CD, PIK3CG	NA	NA
SRT-1720	factor_34	-1.25697	0.174807	0.432101	NA	NA	NA	NA	NA
RU-24969	factor_6	-1.25685	0.142274	0.34166	Phase 1	serotonin receptor agonist	HTR1A, HTR1B, HTR1D, HTR2A, HTR2B, HTR2C, HTR5A, HTR6	NA	NA
sirolimus	factor_3	-1.25681	0.174179	0.384487	Launched	mTOR inhibitor	FGF2, FKBP1A, MTOR	transplant, pulmonary	organ rejection, lymphangioleiomyomatosis
ciglitazone	factor_25	-1.25678	0.169898	0.367023	Phase 2	PPAR receptor agonist	PPARG	NA	NA
BRD-K06020002	factor_20	-1.25675	0.177761	0.417945	NA	NA	NA	NA	NA
BCL2-inhibitor	factor_31	-1.25658	0.174162	0.451482	NA	NA	NA	NA	NA
gingerol	factor_16	-1.25654	0.150204	0.458484	NA	NA	NA	NA	NA
XMD-1499	factor_20	-1.25622	0.178269	0.418167	NA	NA	NA	NA	NA
pemetrexed	factor_22	-1.25612	0.155184	0.389308	Launched	dihydrofolate reductase inhibitor, thymidylate synthase inhibitor	ATIC, DHFR, GART, TYMS	oncology	non-small cell lung cancer (NSCLC), mesothelioma
hyoscyamine	factor_35	-1.25609	0.154908	0.338856	Launched	acetylcholine receptor antagonist	CHRM1, CHRM2, CHRM3, CHRM4	gastroenterology, urology, neurology/psychiatry, allergy	peptic ulcer disease (PUD), acute abdominal visceral spasm, ulcerative colitis, interstitial cystitis (IC), enterocolitis, irritable bowel syndrome, tremors, allergic rhinitis
methyl-fasudil	factor_28	-1.25606	0.178171	0.417002	NA	NA	NA	NA	NA
promazine	factor_28	-1.25605	0.178185	0.417002	Launched	dopamine receptor antagonist	ADRA1A, ADRA1B, ADRA1D, CHRM1, CHRM2, CHRM3, CHRM4, CHRM5, DRD1, DRD2, DRD3, DRD4, HRH1, HTR2A, HTR2C	neurology/psychiatry	schizophrenia
BRD-K35716340	factor_25	-1.25603	0.170484	0.367504	NA	NA	NA	NA	NA
GSK-690693	factor_26	-1.25603	0.176358	0.460486	NA	NA	NA	NA	NA
dasatinib	shock	-1.25593	0.149341	0.338528	Launched	Bcr-Abl kinase inhibitor, ephrin inhibitor, KIT inhibitor, PDGFR tyrosine kinase receptor inhibitor, src inhibitor, tyrosine kinase inhibitor	ABL1, ABL2, BLK, EPHA2, FGR, FRK, FYN, HCK, KIT, LCK, LYN, PDGFRB, SRC, SRMS, STAT5B, YES1	hematologic malignancy	chronic myeloid leukemia (CML), acute lymphoblastic leukemia (ALL)
ARG-CSC-91	iss	-1.25587	0.130332	0.296102	NA	NA	NA	NA	NA
SD-6-035-A4	iss	-1.25575	0.130332	0.296102	NA	NA	NA	NA	NA
CAM-9-027-3	factor_40	-1.25573	0.172263	0.394916	NA	NA	NA	NA	NA
DAC-004	survival	-1.2557	0.163324	0.370224	NA	NA	NA	NA	NA
avrainvillamide-analog-6	factor_11	-1.25564	0.171714	0.44628	NA	NA	NA	NA	NA
estropipate	factor_14	-1.25561	0.146605	0.365017	Launched	estrogen receptor agonist	ESR1, ESR2	orthopedics, endocrinology, obstetrics/gynecology	osteoporosis, menopause, vaginal atrophy, hypoestrogenism
BMS-299897	factor_27	-1.2556	0.17114	0.452938	Phase 1	gamma secretase inhibitor	NA	NA	NA
amiloride	factor_19	-1.25558	0.173653	0.449107	Launched	sodium channel blocker	AOC1, ASIC1, ASIC2, ASIC3, PKD2, PKD2L1, PLAU, SCNN1A, SCNN1B, SCNN1D, SCNN1G, SLC9A1, TRPC7, TRPV2	cardiology	hypertension, congestive heart failure
erlotinib	factor_33	-1.25555	0.178727	0.443385	Launched	EGFR inhibitor	EGFR, NR1I2	oncology	non-small cell lung cancer (NSCLC), pancreatic cancer
2-fluoropalmitic-acid	factor_19	-1.25552	0.17369	0.449107	NA	NA	NA	NA	NA
terreic-acid	factor_3	-1.25537	0.175639	0.386025	NA	NA	NA	NA	NA
motesanib	factor_37	-1.25524	0.162846	0.446172	Phase 3	KIT inhibitor, PDGFR tyrosine kinase receptor inhibitor, VEGFR inhibitor	FLT1, FLT4, KDR, KIT	NA	NA
BRD-K61053657	factor_36	-1.25517	0.176957	0.466603	NA	NA	NA	NA	NA
NPK76-II-72-1	factor_4	-1.25514	0.182433	0.391593	NA	NA	NA	NA	NA
avicin-g	factor_20	-1.25509	0.179426	0.419907	NA	NA	NA	NA	NA
epigallocatechin	factor_22	-1.25506	0.155861	0.390039	NA	NA	NA	NA	NA
PRIMA1	factor_5	-1.25491	0.162139	0.411449	Preclinical	TP53 inhibitor	ACHE	NA	NA
neratinib	factor_31	-1.25474	0.176175	0.454801	Phase 3	EGFR inhibitor	EGFR, ERBB2, KDR	NA	NA
SA-84512	factor_13	-1.25467	0.179073	0.44268	NA	NA	NA	NA	NA
T-0156	factor_13	-1.25465	0.179086	0.44268	Preclinical	phosphodiesterase inhibitor	PDE5A	NA	NA
KIN001-127	factor_31	-1.25453	0.176342	0.454801	NA	NA	NA	NA	NA
perhexiline	factor_30	-1.25452	0.171652	0.424303	Launched	carnitine palmitoyltransferase inhibitor	CPT1A, CPT2	cardiology	angina pectoris
SA-63133	factor_29	-1.25441	0.161252	0.409611	NA	NA	NA	NA	NA
triciribine	factor_23	-1.2543	0.15778	0.437522	Phase 1/Phase 2	AKT inhibitor	AKT1, AKT2, AKT3	NA	NA
DAC-009	factor_24	-1.25424	0.151624	0.40234	NA	NA	NA	NA	NA
afatinib	factor_39	-1.25423	0.17642	0.460881	Launched	EGFR inhibitor	EGFR, ERBB2, ERBB4	oncology	non-small cell lung cancer (NSCLC)
BRD-K56477805	factor_7	-1.25421	0.16758	0.474729	NA	NA	NA	NA	NA
DAC-004	factor_15	-1.25417	0.173135	0.458636	NA	NA	NA	NA	NA
parbendazole	factor_36	-1.2541	0.1779	0.466603	Preclinical	tubulin polymerization inhibitor	TUBB	NA	NA
BMS-536924	factor_33	-1.25404	0.179962	0.443385	Preclinical	IGF-1 inhibitor	AKT1, CCNE1, CDK2, CYP3A4, ERBB2, IGF1R, KDR, LCK, MAPK1, MET, PDGFRA, PDGFRB	NA	NA
U-0126	factor_33	-1.25403	0.179962	0.443385	Preclinical	MEK inhibitor	AKT1, CHEK1, GSK3B, LCK, MAP2K1, MAP2K2, MAP2K7, MAPK1, MAPK11, MAPK12, MAPK14, MAPK8, PRKCA, RAF1, ROCK1, RPS6KB1, SGK1	NA	NA
myriocin	factor_36	-1.25403	0.177977	0.466603	NA	NA	NA	NA	NA
TTNPB	factor_38	-1.25402	0.158403	0.409578	Phase 1	retinoid receptor agonist	RARA, RARB, RARG	NA	NA
JNJ-16259685	factor_25	-1.25388	0.172506	0.371071	Preclinical	glutamate receptor antagonist	GRM1	NA	NA
LY-456236	factor_37	-1.25382	0.164135	0.447279	NA	NA	NA	NA	NA
luzindole	factor_33	-1.25381	0.180249	0.443385	Preclinical	melatonin receptor antagonist	MTNR1A, MTNR1B	NA	NA
ritodrine	factor_5	-1.2538	0.162979	0.411449	Launched	adrenergic receptor agonist	ADRB2	obstetrics/gynecology	premature labor
cisapride	factor_7	-1.25378	0.167922	0.474729	Withdrawn	serotonin receptor agonist	HTR2A, HTR3A, HTR4, KCNH2	NA	NA
BRD-K19922318	factor_36	-1.25376	0.178332	0.466603	NA	NA	NA	NA	NA
alvocidib	factor_3	-1.25373	0.177251	0.388133	Phase 2	CDK inhibitor	CDK1, CDK2, CDK4, CDK5, CDK6, CDK7, CDK8, CDK9, EGFR, PYGM	NA	NA
BRD-K38012662	shock	-1.25372	0.151193	0.341733	NA	NA	NA	NA	NA
GW-441756	factor_7	-1.25369	0.168104	0.474729	Preclinical	growth factor receptor inhibitor	NTRK1	NA	NA
TUL-XX023	factor_36	-1.25365	0.178502	0.466603	NA	NA	NA	NA	NA
vincristine	factor_3	-1.25364	0.177366	0.388133	Launched	tubulin polymerization inhibitor	TUBA4A, TUBB	hematologic malignancy	acute lymphoblastic leukemia (ALL)
CYT-997	factor_19	-1.25359	0.175201	0.450709	Phase 2	tubulin polymerization inhibitor	TUBB	NA	NA
KIN001-266	factor_36	-1.25353	0.178611	0.466603	NA	NA	NA	NA	NA
avicin-g	factor_36	-1.25347	0.178611	0.466603	NA	NA	NA	NA	NA
bezafibrate	survival	-1.25339	0.165041	0.372447	Launched	PPAR receptor agonist	PPARA, PPARD, PPARG	cardiology	cholesterol
capsaicin	factor_13	-1.25334	0.180156	0.444132	Launched	TRPV agonist	CFTR, TRPV1	neurology/psychiatry, rheumatology	muscle pain, rheumatoid arthritis
BRD-K50776152	factor_5	-1.25329	0.163332	0.411449	NA	NA	NA	NA	NA
AGK-2	factor_22	-1.25325	0.157088	0.392139	NA	NA	NA	NA	NA
trichostatin-a	factor_29	-1.25316	0.162201	0.41099	Preclinical	HDAC inhibitor	HDAC1, HDAC10, HDAC2, HDAC3, HDAC4, HDAC5, HDAC6, HDAC7, HDAC8, HDAC9	NA	NA
lenalidomide	factor_23	-1.25302	0.158465	0.437522	Launched	anticancer agent	CDH5, CRBN, PTGS2, TNF, TNFSF11	hematologic malignancy	multiple myeloma, mantle cell lymphoma (MCL), myelodysplastic diseases (MDS)
phorbol-myristate-acetate	factor_20	-1.25301	0.181444	0.423648	NA	NA	NA	NA	NA
HDAC3-selective	factor_1	-1.25298	0.154289	0.403065	NA	NA	NA	NA	NA
tolazamide	factor_5	-1.25286	0.163603	0.411449	Launched	ATP channel blocker	ABCC8, KCNJ1, KCNJ10, KCNJ11	endocrinology	diabetes mellitus
ERK-inhibitor-11E	factor_13	-1.25253	0.180991	0.444132	NA	NA	NA	NA	NA
GSK-690693	factor_30	-1.25246	0.173337	0.426383	NA	NA	NA	NA	NA
tigecycline	factor_26	-1.25231	0.179881	0.465607	Launched	bacterial 30S ribosomal subunit inhibitor	NA	infectious disease	skin infections, pneumonia, intra-abdominal infections
rondual-kinase-inhibitor	factor_12	-1.25217	0.170911	0.47082	NA	NA	NA	NA	NA
dorsomorphin	factor_26	-1.25205	0.180072	0.465607	Preclinical	AMPK inhibitor	ACVR1, BMPR1A, BMPR1B, EPHA2, FKBP1A, FLT1, FLT3, KDR, LCK, MKNK1, PRKAA1, RPS6KA1, SRC	NA	NA
SA-792541	factor_36	-1.25195	0.179924	0.468823	NA	NA	NA	NA	NA
BRD-K29715937	factor_15	-1.25194	0.174848	0.460182	NA	NA	NA	NA	NA
SA-1447005	factor_3	-1.25191	0.179163	0.391218	NA	NA	NA	NA	NA
chenodeoxycholic-acid	factor_23	-1.25186	0.159407	0.437522	Launched	11-beta hydroxysteroid dehydrogenase inhibitor, FXR agonist	HSD11B1, NR1H4	cardiology, gastroenterology	cerebral cholesterosis, gallstones
geldanamycin	factor_40	-1.25182	0.174906	0.399544	Preclinical	HSP inhibitor	HSP90AA1, HSP90AB1	NA	NA
eicosatetraynoic-acid	factor_34	-1.25177	0.179074	0.437272	NA	NA	NA	NA	NA
tubastatin-a	factor_21	-1.25177	0.165743	0.398019	Preclinical	HDAC inhibitor	HDAC6	NA	NA
ritodrine	factor_25	-1.25159	0.174265	0.374058	Launched	adrenergic receptor agonist	ADRB2	obstetrics/gynecology	premature labor
CHIR-99021	factor_11	-1.25156	0.175246	0.450696	Preclinical	glycogen synthase kinase inhibitor	CDK1, GSK3A, GSK3B, MAPK1	NA	NA
glycodeoxycholic-acid	factor_23	-1.25153	0.15975	0.437522	NA	NA	NA	NA	NA
securinine	factor_7	-1.25152	0.169583	0.477571	Preclinical	GABA receptor antagonist, TP53 activator	GABRA1	NA	NA
norethisterone	factor_3	-1.25148	0.179754	0.391662	NA	NA	NA	NA	NA
BW-B70C	factor_37	-1.25143	0.165985	0.449036	Preclinical	lipoxygenase inhibitor	ALOX5	NA	NA
BRD-K82092559	factor_12	-1.25136	0.171561	0.471327	NA	NA	NA	NA	NA
cerulenin	factor_20	-1.25134	0.182883	0.425045	Launched	fatty acid synthase inhibitor	FASN	infectious disease	fungal infection
caffeine	factor_2	-1.25133	0.172638	0.392484	Launched	adenosine receptor antagonist, phosphodiesterase inhibitor	ADORA1, ADORA2A, ADORA2B, ADORA3, ATM, ITPR1, ITPR2, ITPR3, PDE10A, PDE11A, PDE1A, PDE1B, PDE1C, PDE2A, PDE3A, PDE3B, PDE4A, PDE4B, PDE4C, PDE4D, PDE5A, PDE6A, PDE6B, PDE6C, PDE7A, PDE7B, PDE8A, PDE8B, PDE9A, PIK3CA, PIK3CB, PIK3CD, PRKDC, RYR1, RYR2, RYR3	neurology/psychiatry	fatigue, drowsiness, fatigue, drowsiness
STK-721917	factor_29	-1.25127	0.163529	0.41332	NA	NA	NA	NA	NA
dopamine	iss	-1.25126	0.133977	0.302346	Launched	dopamine receptor agonist	DBH, DRD1, DRD2, DRD3, DRD4, DRD5, HTR1A, HTR7, SLC6A2, SLC6A3, SLC6A4	cardiology, neurology/psychiatry	ventricular arrhythmias, depression, headache, tremors
benzohydroxamic-acid	factor_40	-1.25105	0.175586	0.399814	NA	NA	NA	NA	NA
kinetin-riboside	factor_31	-1.25093	0.179577	0.455419	NA	NA	NA	NA	NA
BRD-K00640357	factor_9	-1.25086	0.179921	0.474935	NA	NA	NA	NA	NA
PHA-665752	factor_19	-1.25081	0.177394	0.455191	Preclinical	c-Met inhibitor	MET	NA	NA
BMS-641988	factor_24	-1.25074	0.154423	0.407511	NA	NA	NA	NA	NA
buparlisib	factor_15	-1.25073	0.175861	0.460552	Phase 3	PI3K inhibitor	PIK3CA, PIK3CG	NA	NA
benzamil	factor_37	-1.2507	0.166573	0.449081	Phase 2	sodium channel blocker	ASIC1, PKD2L1, SCNN1A, SCNN1B, SCNN1D, SCNN1G, SLC8A1	NA	NA
auranofin	factor_26	-1.2507	0.181452	0.467981	Launched	NFkB pathway inhibitor	IKBKB, PRDX5, TRPA1	rheumatology	rheumatoid arthritis
niguldipine	factor_30	-1.2507	0.174803	0.428945	NA	NA	NA	NA	NA
CYT-997	factor_10	-1.25066	0.170755	0.471677	Phase 2	tubulin polymerization inhibitor	TUBB	NA	NA
thioridazine	factor_33	-1.25064	0.18278	0.44852	Withdrawn	dopamine receptor antagonist	ADRA1A, ADRA1B, DRD1, DRD2, DRD3, DRD4, DRD5, HRH1, HTR1A, HTR2A, HTR2C, HTR6, HTR7, KCNH2	NA	NA
HG-6-64-01	factor_11	-1.25062	0.175968	0.450696	NA	NA	NA	NA	NA
FPL-64176	factor_3	-1.25062	0.180623	0.391867	Preclinical	calcium channel activator	CACNA1C, CACNA1S	NA	NA
ruxolitinib	factor_11	-1.25059	0.175968	0.450696	Launched	JAK inhibitor	JAK1, JAK2, JAK3, TYK2	hematologic malignancy, hematology	myelofibrosis, polycythemia vera
motesanib	factor_16	-1.25055	0.153939	0.459106	Phase 3	KIT inhibitor, PDGFR tyrosine kinase receptor inhibitor, VEGFR inhibitor	FLT1, FLT4, KDR, KIT	NA	NA
risperidone	factor_17	-1.25046	0.133123	0.29842	Launched	dopamine receptor antagonist, serotonin receptor antagonist	ADRA1A, ADRA1B, ADRA1D, ADRA2A, ADRA2B, ADRA2C, DRD1, DRD2, DRD3, DRD4, HRH1, HTR1A, HTR1B, HTR1D, HTR1E, HTR1F, HTR2A, HTR2C, HTR6, HTR7	neurology/psychiatry	schizophrenia, bipolar disorder, irritability
GSK-429286A	factor_4	-1.25036	0.187075	0.397963	NA	NA	NA	NA	NA
SA-792709	factor_25	-1.25032	0.175275	0.375431	NA	NA	NA	NA	NA
SU-4312	factor_9	-1.25025	0.180449	0.475087	Preclinical	PDGFR tyrosine kinase receptor inhibitor, tyrosine kinase inhibitor, VEGFR inhibitor	KDR, PDGFRB	NA	NA
iniparib	iss	-1.25021	0.133977	0.302346	Phase 3	PARP inhibitor	PARP1	NA	NA
tubocurarine	factor_7	-1.25011	0.170538	0.477794	Launched	acetylcholine receptor antagonist	ACHE, CHRNA2, HTR3A, HTR3B, KCNN1, KCNN2, KCNN3, ZACN	neurology/psychiatry	anesthetic
BRD-K98645985	factor_34	-1.24998	0.180484	0.438629	NA	NA	NA	NA	NA
GW-7647	factor_18	-1.24995	0.168579	0.412671	Preclinical	PPAR receptor agonist	PPARA	NA	NA
SB-225002	factor_31	-1.24987	0.180415	0.455419	Preclinical	CC chemokine receptor antagonist	CXCR2	NA	NA
chaetocin	factor_4	-1.24985	0.187596	0.397963	NA	NA	NA	NA	NA
XMD-892	factor_31	-1.24984	0.180415	0.455419	NA	NA	NA	NA	NA
AS-605240	factor_3	-1.2498	0.181249	0.392383	NA	NA	NA	NA	NA
FL-HDAC-025	factor_31	-1.24979	0.180475	0.455419	NA	NA	NA	NA	NA
arachidonyl-trifluoro-methane	factor_20	-1.2497	0.184322	0.426498	NA	NA	NA	NA	NA
quinpirole	factor_24	-1.24969	0.154815	0.407511	NA	NA	NA	NA	NA
KIN001-220	factor_31	-1.24966	0.180559	0.455419	NA	NA	NA	NA	NA
CAM-9-027-3	factor_31	-1.24963	0.180571	0.455419	NA	NA	NA	NA	NA
securinine	factor_4	-1.24953	0.187883	0.397963	Preclinical	GABA receptor antagonist, TP53 activator	GABRA1	NA	NA
2',5'-dideoxyadenosine	factor_5	-1.24953	0.166396	0.415658	NA	NA	NA	NA	NA
ZM-336372	factor_12	-1.24947	0.172932	0.473554	Preclinical	RAF inhibitor	BRAF, LCK, MAPK14, RAF1	NA	NA
nimodipine	factor_28	-1.24945	0.18424	0.425589	Launched	calcium channel blocker	AHR, CACNA1C, CACNA1D, CACNA1F, CACNA1S, CACNB1, CACNB2, CACNB3, CACNB4, CFTR, NR3C2	hematology	hemorrhage
tamoxifen	factor_18	-1.24943	0.169104	0.412957	Launched	estrogen receptor antagonist, selective estrogen receptor modulator (SERM)	EBP, ESR1, ESR2, GPER1, PRKCA, PRKCB, PRKCD, PRKCE, PRKCG, PRKCI, PRKCQ, PRKCZ	oncology	breast cancer
tomelukast	factor_25	-1.24942	0.176064	0.375919	Phase 3	leukotriene receptor antagonist	CYSLTR1	NA	NA
metergoline	factor_22	-1.24938	0.159924	0.393966	Launched	dopamine receptor agonist, serotonin receptor antagonist	HTR1A, HTR1B, HTR1D, HTR1E, HTR1F, HTR2A, HTR2B, HTR2C, HTR5A, HTR6, HTR7	NA	NA
rondual-kinase-inhibitor	factor_5	-1.24937	0.166585	0.415658	NA	NA	NA	NA	NA
BRD-K06765193	factor_28	-1.24933	0.184324	0.425589	NA	NA	NA	NA	NA
yohimbine	factor_2	-1.24925	0.174321	0.394269	Launched	adrenergic receptor antagonist	ADRA2A, ADRA2B, ADRA2C, DRD2, DRD3, HTR1A, HTR1B, HTR1D, HTR1E, HTR1F, HTR2A, HTR2B, HTR2C, HTR5A, HTR7, KCNJ1, KCNJ10, KCNJ11, KCNJ12, KCNJ14, KCNJ15, KCNJ8	cardiology	cardiac arrythmia, bradycardia
nutlin-3	factor_28	-1.24924	0.18438	0.425589	Preclinical	MDM inhibitor	MDM2, TP53	NA	NA
BRD-A24054354	factor_4	-1.24909	0.188157	0.397963	NA	NA	NA	NA	NA
PAC-1	factor_31	-1.24882	0.181086	0.455419	Phase 1	caspase activator	CASP3	NA	NA
ABT-737	factor_9	-1.24878	0.181755	0.477285	Phase 1/Phase 2	BCL inhibitor	BCL2, BCL2L1, BCL2L2	NA	NA
TL-HRAS-61	factor_27	-1.24873	0.176891	0.459288	NA	NA	NA	NA	NA
rottlerin	factor_27	-1.24858	0.176951	0.459288	NA	NA	NA	NA	NA
BRD-K30064966	factor_34	-1.24842	0.181776	0.439426	NA	NA	NA	NA	NA
AZ-628	factor_27	-1.24841	0.177173	0.459288	Preclinical	RAF inhibitor	BRAF, RAF1	NA	NA
KUC111774N	factor_10	-1.24832	0.17261	0.473179	NA	NA	NA	NA	NA
prima-1-met	factor_34	-1.2483	0.181844	0.439426	NA	NA	NA	NA	NA
BRD-K55533488	factor_24	-1.24828	0.155543	0.407511	NA	NA	NA	NA	NA
ARG-CSC-91	factor_17	-1.24824	0.134385	0.299919	NA	NA	NA	NA	NA
nimodipine	factor_10	-1.24824	0.172703	0.473179	Launched	calcium channel blocker	AHR, CACNA1C, CACNA1D, CACNA1F, CACNA1S, CACNB1, CACNB2, CACNB3, CACNB4, CFTR, NR3C2	hematology	hemorrhage
BRD-K19922318	factor_13	-1.24817	0.184985	0.447415	NA	NA	NA	NA	NA
hispidin	factor_24	-1.24803	0.155655	0.407511	NA	NA	NA	NA	NA
raloxifene	factor_37	-1.248	0.168843	0.452188	Launched	estrogen receptor antagonist, selective estrogen receptor modulator (SERM)	ESR1, ESR2	orthopedics, oncology	osteoporosis, breast cancer
thalidomide	factor_21	-1.24788	0.168304	0.403211	Launched	tumor necrosis factor production inhibitor	CRBN, FGFR2, NFKB1, ORM1, ORM2, PTGS2, TNF	NA	NA
BRD-K05402890	factor_33	-1.24783	0.18516	0.45286	NA	NA	NA	NA	NA
MST-312	factor_3	-1.24767	0.183289	0.394693	NA	NA	NA	NA	NA
DG-041	factor_37	-1.24767	0.169067	0.452188	NA	NA	NA	NA	NA
taurodeoxycholic-acid	factor_22	-1.24756	0.161193	0.393966	NA	NA	NA	NA	NA
BAY-K8644	factor_36	-1.24748	0.183742	0.473442	NA	NA	NA	NA	NA
flutamide	survival	-1.24745	0.168703	0.379019	Launched	androgen receptor antagonist	AHR, AR	oncology	prostate cancer
cholic-acid	factor_24	-1.24741	0.155991	0.407511	Launched	bile acid	ADH1C, CES1, COX4I1, COX5A, COX5B, COX6A2, COX6B1, COX6C, COX7A1, COX7B, COX7C, COX8A, ESRRG, FABP6, FECH, GPBAR1, MT-CO1, MT-CO2, MT-CO3, PLA2G1B	gastroenterology, neurology/psychiatry, genetics	bile acid synthesis disorders, peroxisomal disorders, Zellweger syndrome
motesanib	factor_29	-1.24741	0.165934	0.416275	Phase 3	KIT inhibitor, PDGFR tyrosine kinase receptor inhibitor, VEGFR inhibitor	FLT1, FLT4, KDR, KIT	NA	NA
PD-173074	iss	-1.24724	0.136347	0.305786	Preclinical	FGFR inhibitor, VEGFR inhibitor	FGFR1, FGFR2, FGFR3, FGFR4, FLT1, FLT4, KDR, PDGFRA, PDGFRB	NA	NA
H-9	factor_5	-1.24718	0.168104	0.416551	NA	NA	NA	NA	NA
H-9	factor_16	-1.2471	0.156608	0.459106	NA	NA	NA	NA	NA
dihydroergotamine	factor_33	-1.24708	0.185718	0.45286	Launched	serotonin receptor agonist	ADRA2A, DRD2, HTR1B, HTR1D, HTR1E, HTR1F, HTR2B, HTR7	neurology/psychiatry	migraine headache
SID-26681509	factor_9	-1.24705	0.183527	0.480689	NA	NA	NA	NA	NA
BRD-K59946561	factor_2	-1.24684	0.176603	0.396626	NA	NA	NA	NA	NA
siguazodan	factor_22	-1.24683	0.161828	0.393966	Phase 1	phosphodiesterase inhibitor	PDE3A	NA	NA
GSK-461364	factor_23	-1.2468	0.16339	0.441912	NA	NA	NA	NA	NA
pemetrexed	iss	-1.24675	0.136712	0.305786	Launched	dihydrofolate reductase inhibitor, thymidylate synthase inhibitor	ATIC, DHFR, GART, TYMS	oncology	non-small cell lung cancer (NSCLC), mesothelioma
evodiamine	factor_31	-1.24674	0.183015	0.457991	Preclinical	ATPase inhibitor, TRPV agonist	TRPV1	NA	NA
VER-155008	factor_6	-1.24667	0.149623	0.355092	Preclinical	HSP inhibitor	HSPA1A	NA	NA
PD-0325901	factor_15	-1.24663	0.179269	0.466324	Phase 2	MEK inhibitor	MAP2K1	NA	NA
K784-3131	factor_28	-1.24658	0.186743	0.430062	NA	NA	NA	NA	NA
BRD-K83493571	factor_22	-1.24641	0.162251	0.393966	NA	NA	NA	NA	NA
acetylcysteine	factor_22	-1.24624	0.162336	0.393966	Launched	mucolytic agent	ACY1, CHUK, GRIN1, GRIN2A, GRIN2B, GRIN2D, GRIN3A, GSS, IKBKB, RELA, SLC7A11	gastroenterology	acetaminophen overdose, hepatic injury
indirubin	factor_24	-1.24619	0.157111	0.408618	Phase 2/Phase 3	CDK inhibitor, glycogen synthase kinase inhibitor	CDK1, CDK5, GSK3A	NA	NA
lithocholic-acid	factor_2	-1.2461	0.177324	0.396626	Preclinical	FXR antagonist, vitamin D receptor agonist	GPBAR1, NR1H4, NR1I2, VDR	NA	NA
vanoxerine	factor_24	-1.24601	0.157223	0.408618	Phase 3	dopamine uptake inhibitor	SLC6A3	NA	NA
methotrexate	factor_9	-1.24598	0.184633	0.482335	Launched	dihydrofolate reductase inhibitor	DHFR	oncology, hematologic malignancy, dermatology, rheumatology	gestational choriocarcinoma, hydatidiform mole, acute lymphoblastic leukemia (ALL), psoriasis, rheumatoid arthritis
clonidine	factor_16	-1.24598	0.157239	0.459106	Launched	adrenergic receptor agonist	ADRA1A, ADRA1B, ADRA1D, ADRA2A, ADRA2B, ADRA2C	cardiology, neurology/psychiatry	hypertension, attention-deficit/hyperactivity disorder (ADHD)
ponatinib	survival	-1.24587	0.169545	0.379257	Launched	Bcr-Abl kinase inhibitor, FLT3 inhibitor, PDGFR tyrosine kinase receptor inhibitor	ABL1, BCR, FGFR1, FGFR2, FGFR3, FGFR4, FLT3, KDR, KIT, LCK, LYN, PDGFRA, RET, SRC, TEK	hematologic malignancy	chronic myeloid leukemia (CML), acute lymphoblastic leukemia (ALL)
bicalutamide	factor_27	-1.24587	0.17909	0.46307	Launched	androgen receptor antagonist	AR	oncology	prostate cancer
erismodegib	factor_20	-1.24582	0.187652	0.427652	NA	NA	NA	NA	NA
WZ-4-145	factor_31	-1.24577	0.183949	0.458126	NA	NA	NA	NA	NA
SA-792728	factor_19	-1.24568	0.181614	0.461475	NA	NA	NA	NA	NA
bezafibrate	factor_22	-1.2456	0.162759	0.393966	Launched	PPAR receptor agonist	PPARA, PPARD, PPARG	cardiology	cholesterol
ruxolitinib	iss	-1.24557	0.137623	0.307145	Launched	JAK inhibitor	JAK1, JAK2, JAK3, TYK2	hematologic malignancy, hematology	myelofibrosis, polycythemia vera
nimodipine	factor_23	-1.24556	0.16429	0.441912	Launched	calcium channel blocker	AHR, CACNA1C, CACNA1D, CACNA1F, CACNA1S, CACNB1, CACNB2, CACNB3, CACNB4, CFTR, NR3C2	hematology	hemorrhage
nimodipine	factor_18	-1.24552	0.172615	0.417497	Launched	calcium channel blocker	AHR, CACNA1C, CACNA1D, CACNA1F, CACNA1S, CACNB1, CACNB2, CACNB3, CACNB4, CFTR, NR3C2	hematology	hemorrhage
BRD-K08451418	factor_6	-1.24547	0.150349	0.355979	NA	NA	NA	NA	NA
BRD-K12238169	factor_22	-1.24545	0.162886	0.393966	NA	NA	NA	NA	NA
KUC111774N	factor_3	-1.24528	0.185781	0.398778	NA	NA	NA	NA	NA
calpeptin	survival	-1.24525	0.169934	0.379257	Preclinical	calpain inhibitor	NA	NA	NA
BRD-K64970062	factor_37	-1.24522	0.170945	0.454953	NA	NA	NA	NA	NA
BRD-K59946561	factor_37	-1.24519	0.171001	0.454953	NA	NA	NA	NA	NA
chlorpromazine	factor_31	-1.24518	0.184429	0.458126	Launched	dopamine receptor antagonist	ADRA1A, ADRA1B, ADRA1D, ADRA2A, ADRA2B, ADRA2C, CALM1, CHRM1, CHRM3, DRD1, DRD2, DRD3, DRD4, DRD5, HRH1, HRH4, HTR1A, HTR2A, HTR2B, HTR2C, HTR6, HTR7, KCNH2, ORM1, ORM2, SMPD1, TRPC5	neurology/psychiatry, gastroenterology, hematology, infectious disease	schizophrenia, nausea, vomiting, acute intermittent porphyria (AIP), tetanus
morin	factor_25	-1.24518	0.179521	0.382096	Preclinical	cytochrome P450 inhibitor	ADORA2A, ESR2, FASN, MCL1, SLC22A12	NA	NA
SA-103123	factor_32	-1.24517	0.189353	0.428269	NA	NA	NA	NA	NA
dexamethasone	factor_20	-1.24515	0.188315	0.427652	Launched	glucocorticoid receptor agonist	ANXA1, NOS2, NR0B1, NR3C1, NR3C2	endocrinology, rheumatology, allergy, gastroenterology, hematology, neurology/psychiatry, dermatology	hypercalcemia, rheumatoid arthritis, psoriatic arthritis, osteoarthritis, allergic rhinitis, ulcerative colitis, anemia, multiple sclerosis, enteritis, lupus, dermatitis herpetiformis (DH), nephrotic syndrome, psoriasis
foretinib	factor_21	-1.24513	0.170605	0.407759	Phase 2	VEGFR inhibitor	FLT1, FLT4, KDR, MET	NA	NA
tozasertib	factor_28	-1.24512	0.187778	0.430374	Phase 2	Aurora kinase inhibitor, Bcr-Abl kinase inhibitor, FLT3 inhibitor, JAK inhibitor	AURKA, AURKB, AURKC, LCK	NA	NA
equol	factor_19	-1.24479	0.182259	0.461475	Launched	estrogen receptor agonist	ESR1, ESR2	NA	NA
HO-013	factor_28	-1.24473	0.188156	0.430374	NA	NA	NA	NA	NA
brivanib	factor_13	-1.24473	0.188469	0.452594	Phase 3	FGFR inhibitor, VEGFR inhibitor	CYP3A4, FGFR1, FLT1, KCNH2, KDR	NA	NA
BRD-K83493571	factor_27	-1.24457	0.1802	0.464179	NA	NA	NA	NA	NA
MW-STK33-97	factor_33	-1.24455	0.187736	0.455663	NA	NA	NA	NA	NA
XMD-132	factor_34	-1.24452	0.184819	0.444887	NA	NA	NA	NA	NA
phenothiazine	factor_31	-1.24451	0.18504	0.458517	Preclinical	dopamine receptor antagonist	NA	NA	NA
BRD-K76188144	factor_39	-1.24445	0.183452	0.471417	NA	NA	NA	NA	NA
pazopanib	factor_4	-1.24441	0.192681	0.40499	Launched	KIT inhibitor, PDGFR tyrosine kinase receptor inhibitor, VEGFR inhibitor	CSF1R, FGF1, FGFR1, FGFR3, FLT1, FLT4, ITK, KDR, KIT, PDGFRA, PDGFRB, SH2B3	oncology	renal cell carcinoma (RCC), soft tissue sarcoma (STS)
dilazep	factor_11	-1.24439	0.180768	0.459187	Launched	adenosine reuptake inhibitor	SLC29A1	NA	NA
MW-SHH-54	shock	-1.24437	0.15735	0.3543	NA	NA	NA	NA	NA
Y-27632	factor_6	-1.24423	0.151347	0.357041	Preclinical	rho associated kinase inhibitor	PKIA, PKN2, PRKACA, PRKCE, ROCK1, ROCK2	NA	NA
NU-1025	factor_23	-1.24423	0.165403	0.442388	Preclinical	PARP inhibitor	PARP1	NA	NA
tyrphostin-AG-527	factor_40	-1.24419	0.181221	0.409876	NA	NA	NA	NA	NA
CYT-997	factor_7	-1.24418	0.175225	0.489371	Phase 2	tubulin polymerization inhibitor	TUBB	NA	NA
riluzole	factor_25	-1.24404	0.180471	0.382349	Launched	glutamate inhibitor	KCNK10, KCNK2, KCNK4, KCNN4, SCN10A, SCN11A, SCN1A, SCN2A, SCN3A, SCN4A, SCN5A, SCN7A, SCN8A, SCN9A, SLC7A11	neurology/psychiatry	amyotrophic lateral sclerosis (ALS)
SB-216763	factor_28	-1.244	0.188869	0.43103	Preclinical	glycogen synthase kinase inhibitor	CCNA2, CDK2, GSK3A, GSK3B	NA	NA
FR-180204	factor_14	-1.24393	0.153519	0.376717	Preclinical	MAP kinase inhibitor	MAPK1, MAPK3	NA	NA
sulforaphane	factor_16	-1.24386	0.159179	0.461118	Phase 2	anticancer agent, aryl hydrocarbon receptor antagonist	NFE2L2	NA	NA
BRD-K59470558	factor_15	-1.24384	0.182134	0.466324	NA	NA	NA	NA	NA
vorinostat	factor_4	-1.24381	0.193189	0.405216	Launched	HDAC inhibitor	HDAC1, HDAC10, HDAC11, HDAC2, HDAC3, HDAC5, HDAC6, HDAC8, HDAC9	hematologic malignancy	cutaneous T-cell lymphoma (CTCL)
pifithrin-mu	factor_25	-1.2438	0.180693	0.382349	Preclinical	HSP inhibitor	HSPA1A, TP53	NA	NA
LY-294002	factor_9	-1.24376	0.186392	0.485676	NA	NA	NA	NA	NA
BRD-K16956545	factor_32	-1.24368	0.19035	0.429561	NA	NA	NA	NA	NA
noscapine	factor_25	-1.2436	0.180774	0.382349	Launched	bradykinin receptor antagonist, tubulin polymerization inhibitor	SIGMAR1	pulmonary	cough suppressant
danazol	factor_29	-1.24354	0.169351	0.423795	Launched	estrogen receptor antagonist, progesterone receptor agonist	AR, CCL2, ESR1, GNRHR, GNRHR2, PGR	obstetrics/gynecology, cardiology	endometriosis, angioedema
dipropyl-dopamine	factor_15	-1.24348	0.182466	0.466324	NA	NA	NA	NA	NA
pemetrexed	factor_35	-1.24331	0.163684	0.351752	Launched	dihydrofolate reductase inhibitor, thymidylate synthase inhibitor	ATIC, DHFR, GART, TYMS	oncology	non-small cell lung cancer (NSCLC), mesothelioma
SB-590885	factor_39	-1.24327	0.184184	0.471417	Preclinical	RAF inhibitor	BRAF	NA	NA
benzamil	factor_20	-1.24311	0.189881	0.427652	Phase 2	sodium channel blocker	ASIC1, PKD2L1, SCNN1A, SCNN1B, SCNN1D, SCNN1G, SLC8A1	NA	NA
MW-SHH-61	factor_18	-1.24307	0.174025	0.419902	NA	NA	NA	NA	NA
KIN001-055	factor_25	-1.24305	0.181239	0.382532	NA	NA	NA	NA	NA
kinetin-riboside	factor_32	-1.24299	0.190945	0.429945	NA	NA	NA	NA	NA
motesanib	factor_6	-1.24295	0.152527	0.35719	Phase 3	KIT inhibitor, PDGFR tyrosine kinase receptor inhibitor, VEGFR inhibitor	FLT1, FLT4, KDR, KIT	NA	NA
quinine	factor_35	-1.24295	0.164026	0.351752	Launched	hemozoin biocrystallization inhibitor	GP9, KCNB2, KCNN4, SLC29A4	infectious disease	malaria
SA-1017940	factor_21	-1.24293	0.172291	0.408092	NA	NA	NA	NA	NA
BRD-K01621458	factor_23	-1.24286	0.166645	0.443751	NA	NA	NA	NA	NA
cholic-acid	factor_40	-1.24274	0.182329	0.410544	Launched	bile acid	ADH1C, CES1, COX4I1, COX5A, COX5B, COX6A2, COX6B1, COX6C, COX7A1, COX7B, COX7C, COX8A, ESRRG, FABP6, FECH, GPBAR1, MT-CO1, MT-CO2, MT-CO3, PLA2G1B	gastroenterology, neurology/psychiatry, genetics	bile acid synthesis disorders, peroxisomal disorders, Zellweger syndrome
BRD-K06020002	factor_35	-1.24266	0.164221	0.351752	NA	NA	NA	NA	NA
DAC-004	factor_30	-1.2426	0.180929	0.437572	NA	NA	NA	NA	NA
atorvastatin	factor_28	-1.24259	0.190169	0.43302	Launched	HMGCR inhibitor	AHR, DPP4, HMGCR	neurology/psychiatry, cardiology	stroke, heart attack
torin-2	factor_15	-1.24257	0.183288	0.466324	Preclinical	mTOR inhibitor	MTOR	NA	NA
KU-0060648	factor_20	-1.2425	0.19053	0.427652	NA	NA	NA	NA	NA
thenoyltrifluoroacetone	factor_11	-1.2425	0.182544	0.462536	NA	NA	NA	NA	NA
simvastatin	factor_31	-1.24247	0.187136	0.46145	Launched	HMGCR inhibitor	HMGCR, ITGB2	endocrinology, cardiology, neurology/psychiatry	hypercholesterolemia, coronary heart disease, myocardial infarction, stroke, hyperlipidemia
quizartinib	factor_4	-1.24245	0.194428	0.40697	Phase 3	FLT3 inhibitor	CSF1R, FLT3, KIT, PDGFRA, PDGFRB, RET	NA	NA
KU-0060648	factor_27	-1.24243	0.181774	0.464179	NA	NA	NA	NA	NA
rondual-kinase-inhibitor	factor_10	-1.24237	0.177387	0.482093	NA	NA	NA	NA	NA
buddleoflavonoloside	factor_7	-1.24233	0.17709	0.491863	NA	NA	NA	NA	NA
GSK-3-inhibitor-IX	factor_37	-1.24231	0.173299	0.458652	Preclinical	glycogen synthase kinase inhibitor, lipoxygenase inhibitor	GSK3A, GSK3B	NA	NA
EX-527	factor_22	-1.24231	0.16551	0.399357	Phase 2	SIRT inhibitor	SIRT1	NA	NA
acetyl-geranygeranyl-cysteine	factor_6	-1.24218	0.15289	0.35719	NA	NA	NA	NA	NA
HG-6-64-01	factor_6	-1.24205	0.152981	0.35719	NA	NA	NA	NA	NA
BAY-11-7821	factor_15	-1.24203	0.183585	0.466324	NA	NA	NA	NA	NA
piperlongumine	factor_20	-1.24203	0.190897	0.427652	NA	NA	NA	NA	NA
GW-9662	factor_18	-1.24203	0.175186	0.420626	Preclinical	PPAR receptor antagonist	NCOA2, PPARG, RXRA	NA	NA
SA-1973509	factor_40	-1.24188	0.183009	0.41116	NA	NA	NA	NA	NA
thapsigargin	factor_27	-1.24186	0.182218	0.464179	NA	NA	NA	NA	NA
triacsin-c	factor_16	-1.24185	0.160392	0.461984	NA	NA	NA	NA	NA
DAC-004	factor_1	-1.24183	0.163797	0.422445	NA	NA	NA	NA	NA
kinetin-riboside	factor_3	-1.24172	0.189502	0.405044	NA	NA	NA	NA	NA
amiodarone	factor_20	-1.24168	0.191094	0.427652	Launched	potassium channel blocker	ADRB1, CACNA1H, CACNA2D2, KCNA7, KCNH2	cardiology	ventricular arrhythmias
vorinostat	factor_19	-1.24167	0.184912	0.4662	Launched	HDAC inhibitor	HDAC1, HDAC10, HDAC11, HDAC2, HDAC3, HDAC5, HDAC6, HDAC8, HDAC9	hematologic malignancy	cutaneous T-cell lymphoma (CTCL)
XMD-892	factor_9	-1.24165	0.188603	0.490175	NA	NA	NA	NA	NA
AS-601245	factor_18	-1.24161	0.175573	0.420626	NA	NA	NA	NA	NA
FR-180204	factor_24	-1.24155	0.160302	0.41449	Preclinical	MAP kinase inhibitor	MAPK1, MAPK3	NA	NA
FPL-64176	factor_33	-1.24147	0.190493	0.459295	Preclinical	calcium channel activator	CACNA1C, CACNA1S	NA	NA
BIX-02189	factor_15	-1.24145	0.184039	0.466324	Preclinical	MEK inhibitor	MAP2K5, MAPK7	NA	NA
nutlin-3	factor_34	-1.24135	0.187743	0.44872	Preclinical	MDM inhibitor	MDM2, TP53	NA	NA
carvedilol	factor_28	-1.24126	0.191344	0.434716	Launched	adrenergic receptor antagonist	ADRA1A, ADRA1B, ADRA1D, ADRA2A, ADRA2B, ADRA2C, ADRB1, ADRB2, ADRB3, GJA1, HIF1A, KCNH2, NDUFC2, NPPB, SELE, VCAM1, VEGFA	cardiology	myocardial infarction, hypertension
ciglitazone	factor_38	-1.2412	0.168013	0.429515	Phase 2	PPAR receptor agonist	PPARG	NA	NA
panobinostat	survival	-1.24115	0.172818	0.384358	Launched	HDAC inhibitor	HDAC1, HDAC2, HDAC3, HDAC4, HDAC6, HDAC7, HDAC8, HDAC9	hematologic malignancy	multiple myeloma
BRD-K19826688	survival	-1.241	0.17298	0.384358	NA	NA	NA	NA	NA
BRD-A12083771	factor_20	-1.2409	0.19163	0.427652	NA	NA	NA	NA	NA
MW-STK33-1C	factor_39	-1.24084	0.186165	0.475284	NA	NA	NA	NA	NA
pimozide	factor_4	-1.24069	0.195888	0.407498	Launched	dopamine receptor antagonist	CACNA1I, CALM1, DRD1, DRD2, DRD3, DRD4, DRD5, HRH1, HTR1A, HTR2A, KCNA10, KCNH2	neurology/psychiatry	Tourette's disorder
BRD-K64970062	factor_38	-1.24068	0.168237	0.429515	NA	NA	NA	NA	NA
anandamide	factor_8	-1.24066	0.15798	0.435027	Phase 2	cannabinoid receptor agonist	CACNA1G, CACNA1H, CACNA1I, CNR1, CNR2, GLRA1, GPR18, GPR55, KCNA2, KCNK3, KCNK9, TRPM8, TRPV1	NA	NA
TGX-221	factor_33	-1.24066	0.191171	0.459295	Preclinical	PI3K inhibitor	PIK3CB, PIK3CD	NA	NA
PRIMA1	factor_37	-1.24058	0.174504	0.460636	Preclinical	TP53 inhibitor	ACHE	NA	NA
chloroquine	factor_5	-1.2404	0.172876	0.426286	Launched	antimalarial agent	GSTA2, MRGPRX1, TLR9, TNF	infectious disease	malaria, amebiasis
zebularine	factor_33	-1.2404	0.191458	0.459295	Preclinical	DNA methyltransferase inhibitor	CDA, DNMT1	NA	NA
BRD-K32644160	factor_13	-1.2403	0.192436	0.459936	NA	NA	NA	NA	NA
GSK-1059615	factor_30	-1.24029	0.18257	0.439472	NA	NA	NA	NA	NA
ellipticine	factor_4	-1.24022	0.196292	0.407498	NA	NA	NA	NA	NA
procaterol	factor_8	-1.24021	0.158348	0.435027	Launched	adrenergic receptor agonist	ADRB2	pulmonary	asthma
LY-2183240	factor_9	-1.2402	0.189935	0.492371	NA	NA	NA	NA	NA
CYT387	factor_39	-1.24019	0.186754	0.475587	NA	NA	NA	NA	NA
trans-7-hydroxy-pipat	iss	-1.2401	0.143456	0.317808	NA	NA	NA	NA	NA
JNK-9L	factor_33	-1.24006	0.191714	0.459295	NA	NA	NA	NA	NA
cyanoquinoline-11	factor_2	-1.23995	0.182563	0.404762	NA	NA	NA	NA	NA
brivanib	factor_20	-1.23982	0.192336	0.427652	Phase 3	FGFR inhibitor, VEGFR inhibitor	CYP3A4, FGFR1, FLT1, KCNH2, KDR	NA	NA
PF-04217903	factor_15	-1.23974	0.185192	0.467342	Phase 1	c-Met inhibitor	MET	NA	NA
cymarin	factor_10	-1.23967	0.179428	0.482451	NA	NA	NA	NA	NA
3-amino-benzamide	factor_30	-1.23958	0.18303	0.439532	Phase 2	PARP inhibitor	PARP1	NA	NA
LFM-A13	factor_20	-1.23955	0.192576	0.427652	Preclinical	Bruton's tyrosine kinase (BTK) inhibitor	BTK	NA	NA
BAY-K8644	factor_22	-1.23951	0.167584	0.403398	NA	NA	NA	NA	NA
CT-200783	factor_12	-1.23948	0.180669	0.487084	NA	NA	NA	NA	NA
amuvatinib	factor_5	-1.23944	0.173608	0.42705	Phase 2	FLT3 inhibitor, KIT inhibitor, PDGFR tyrosine kinase receptor inhibitor, RAD51 inhibitor, RET tyrosine kinase inhibitor	KIT, MET	NA	NA
fostamatinib	factor_9	-1.23934	0.190915	0.493646	Launched	SYK inhibitor	SYK	hematology	chronic immune thrombocytopenia (ITP)
sulforaphane	factor_36	-1.23926	0.190774	0.48259	Phase 2	anticancer agent, aryl hydrocarbon receptor antagonist	NFE2L2	NA	NA
androstanol	factor_36	-1.23925	0.190789	0.48259	NA	NA	NA	NA	NA
BRD-K67774729	factor_40	-1.23912	0.185302	0.415388	NA	NA	NA	NA	NA
eriodictyol	factor_25	-1.23905	0.184393	0.38757	NA	NA	NA	NA	NA
Gly-Gly-PALO	factor_28	-1.23904	0.19312	0.437767	NA	NA	NA	NA	NA
W-5	factor_37	-1.23895	0.175877	0.463052	NA	NA	NA	NA	NA
PRL-3-inhibitor-I	factor_14	-1.23895	0.156621	0.382693	NA	NA	NA	NA	NA
PD-173074	factor_38	-1.23892	0.169583	0.430776	Preclinical	FGFR inhibitor, VEGFR inhibitor	FGFR1, FGFR2, FGFR3, FGFR4, FLT1, FLT4, KDR, PDGFRA, PDGFRB	NA	NA
navitoclax	factor_38	-1.2389	0.169583	0.430776	Phase 2	BCL inhibitor	BCL2, BCL2L1, BCL2L2	NA	NA
COL-3	factor_34	-1.23886	0.189647	0.449024	NA	NA	NA	NA	NA
trichostatin-a	factor_3	-1.23877	0.192179	0.4099	Preclinical	HDAC inhibitor	HDAC1, HDAC10, HDAC2, HDAC3, HDAC4, HDAC5, HDAC6, HDAC7, HDAC8, HDAC9	NA	NA
torin-2	factor_11	-1.23876	0.186056	0.465494	Preclinical	mTOR inhibitor	MTOR	NA	NA
ozagrel	factor_8	-1.23867	0.159526	0.435402	Launched	thromboxane synthase inhibitor	TBXAS1	neurology/psychiatry	stroke
BRD-K01621458	factor_5	-1.23865	0.174231	0.427543	NA	NA	NA	NA	NA
Gly-Gly-PALO	factor_26	-1.23854	0.193082	0.491702	NA	NA	NA	NA	NA
SA-424936	factor_14	-1.23853	0.156798	0.382693	NA	NA	NA	NA	NA
BRD-K99636700	factor_10	-1.23845	0.180425	0.483845	NA	NA	NA	NA	NA
SA-3676	factor_20	-1.23842	0.193352	0.427652	NA	NA	NA	NA	NA
pifithrin-mu	factor_36	-1.23841	0.19167	0.48259	Preclinical	HSP inhibitor	HSPA1A, TP53	NA	NA
quinpirole	factor_27	-1.23838	0.185104	0.467828	NA	NA	NA	NA	NA
cytochalasin-b	factor_22	-1.23827	0.168557	0.404777	Phase 2	microtubule inhibitor	ACTB	NA	NA
FL-HDAC-025	survival	-1.23816	0.175249	0.386848	NA	NA	NA	NA	NA
celastrol	factor_30	-1.23813	0.184299	0.440961	NA	NA	NA	NA	NA
GSK-3-inhibitor-II	factor_7	-1.2381	0.180685	0.499105	NA	NA	NA	NA	NA
rondual-kinase-inhibitor	factor_8	-1.23807	0.160041	0.435402	NA	NA	NA	NA	NA
SD-6-035-B4	factor_36	-1.23804	0.191948	0.48259	NA	NA	NA	NA	NA
BRD-K06765193	factor_33	-1.23801	0.193431	0.461942	NA	NA	NA	NA	NA
TTNPB	factor_11	-1.23796	0.186817	0.465494	Phase 1	retinoid receptor agonist	RARA, RARB, RARG	NA	NA
ST-059620	factor_15	-1.23794	0.186573	0.469217	NA	NA	NA	NA	NA
anisomycin	factor_37	-1.23786	0.176774	0.463399	Preclinical	DNA synthesis inhibitor	NHP2L1, RPL10L, RPL11, RPL13A, RPL15, RPL19, RPL23, RPL23A, RPL26L1, RPL3, RPL37, RPL8, RSL24D1	NA	NA
BRD-K91338578	factor_31	-1.23784	0.191593	0.468913	NA	NA	NA	NA	NA
AG-490	factor_33	-1.23776	0.193748	0.461942	Preclinical	EGFR inhibitor, JAK inhibitor	EGFR, JAK2, JAK3	NA	NA
SAR-245409	factor_20	-1.2377	0.194085	0.427652	Phase 1/Phase 2	PI3K inhibitor	MTOR, PIK3CG	NA	NA
thenoyltrifluoroacetone	factor_10	-1.23769	0.180935	0.483929	NA	NA	NA	NA	NA
RS-23597-190	factor_11	-1.23768	0.186934	0.465494	Preclinical	serotonin receptor antagonist	HTR4	NA	NA
PIK-90	factor_20	-1.23765	0.194114	0.427652	NA	NA	NA	NA	NA
alvespimycin	factor_23	-1.23756	0.170842	0.450924	Phase 2	HSP inhibitor	HSP90AA1	NA	NA
taurodeoxycholic-acid	factor_20	-1.23746	0.194269	0.427652	NA	NA	NA	NA	NA
FTI-276	factor_7	-1.23737	0.181231	0.499249	NA	NA	NA	NA	NA
BRD-K90826279	factor_3	-1.23736	0.193477	0.4118	NA	NA	NA	NA	NA
maprotiline	factor_9	-1.23709	0.193077	0.496693	Launched	norepinephrine reputake inhibitor, tricyclic antidepressant	ADRA1A, ADRA1B, ADRA1D, ADRA2A, ADRA2B, ADRA2C, CHRM1, CHRM2, CHRM3, CHRM4, CHRM5, DRD2, HRH1, HTR2A, HTR2C, HTR7, SLC6A2	neurology/psychiatry	depression, dysthymic disorder
Y-39983	factor_23	-1.23707	0.171271	0.450924	Phase 2	rho associated kinase inhibitor	ROCK1, ROCK2	NA	NA
BRD-K06765193	factor_13	-1.23706	0.19562	0.464533	NA	NA	NA	NA	NA
torin-1	factor_4	-1.23701	0.199239	0.411923	Preclinical	mTOR inhibitor	MTOR	NA	NA
DL-TBOA	factor_39	-1.23698	0.189252	0.479534	NA	NA	NA	NA	NA
methyl-fasudil	iss	-1.23694	0.145097	0.32029	NA	NA	NA	NA	NA
SA-1973507	factor_30	-1.2369	0.185261	0.441076	NA	NA	NA	NA	NA
BRD-K59019422	factor_13	-1.23682	0.195738	0.464533	NA	NA	NA	NA	NA
SU-4312	factor_31	-1.23677	0.192563	0.468913	Preclinical	PDGFR tyrosine kinase receptor inhibitor, tyrosine kinase inhibitor, VEGFR inhibitor	KDR, PDGFRB	NA	NA
BRD-K49010888	factor_12	-1.23676	0.182691	0.491224	NA	NA	NA	NA	NA
CD-1530	factor_4	-1.2366	0.199747	0.412131	Preclinical	retinoid receptor agonist	RARG	NA	NA
arecaidine	factor_35	-1.23654	0.169048	0.359805	NA	NA	NA	NA	NA
BAX-channel-blocker	factor_25	-1.23652	0.186253	0.390667	Preclinical	cytochrome C release inhibitor	BAX	NA	NA
tunicamycin	factor_20	-1.23652	0.195003	0.427652	NA	NA	NA	NA	NA
anandamide	factor_18	-1.23639	0.179913	0.426977	Phase 2	cannabinoid receptor agonist	CACNA1G, CACNA1H, CACNA1I, CNR1, CNR2, GLRA1, GPR18, GPR55, KCNA2, KCNK3, KCNK9, TRPM8, TRPV1	NA	NA
tolazamide	factor_14	-1.23636	0.158128	0.384297	Launched	ATP channel blocker	ABCC8, KCNJ1, KCNJ10, KCNJ11	endocrinology	diabetes mellitus
orantinib	factor_5	-1.23635	0.176156	0.430179	Phase 3	FGFR inhibitor, PDGFR tyrosine kinase receptor inhibitor, VEGFR inhibitor	AURKA, AURKB, EGFR, FGFR1, FGFR2, KDR, PDGFRA, PDGFRB	NA	NA
methyl-fasudil	factor_1	-1.23607	0.168973	0.433583	NA	NA	NA	NA	NA
SA-103006	factor_17	-1.23602	0.144479	0.317541	NA	NA	NA	NA	NA
GSK-429286A	factor_29	-1.23601	0.174539	0.432806	NA	NA	NA	NA	NA
BRD-K76188144	factor_34	-1.23591	0.191959	0.452379	NA	NA	NA	NA	NA
BRD-K61894884	factor_29	-1.23588	0.174855	0.432806	NA	NA	NA	NA	NA
SB-525334	factor_6	-1.23587	0.158243	0.366936	Preclinical	TGF beta receptor inhibitor	TGFBR1	NA	NA
dilazep	factor_31	-1.23586	0.193485	0.468913	Launched	adenosine reuptake inhibitor	SLC29A1	NA	NA
BRD-K89329876	factor_39	-1.23581	0.190377	0.481177	NA	NA	NA	NA	NA
PD-0325901	factor_29	-1.23575	0.174887	0.432806	Phase 2	MEK inhibitor	MAP2K1	NA	NA
ST-057710	factor_9	-1.23575	0.19422	0.496872	NA	NA	NA	NA	NA
STK-064652	factor_13	-1.23574	0.196991	0.466411	NA	NA	NA	NA	NA
methylene-blue	factor_4	-1.23565	0.200477	0.412795	Launched	guanylyl cyclase inhibitor, nitric oxide production inhibitor	ACHE	hematology	methemoglobinemia
glycocholic-acid	factor_33	-1.23564	0.195556	0.4641	NA	NA	NA	NA	NA
BRD-K11533227	factor_36	-1.23554	0.194034	0.485157	NA	NA	NA	NA	NA
androstanol	factor_31	-1.23552	0.193737	0.468913	NA	NA	NA	NA	NA
FR-180204	iss	-1.2353	0.145643	0.320796	Preclinical	MAP kinase inhibitor	MAPK1, MAPK3	NA	NA
BRD-K89692698	factor_32	-1.23524	0.197684	0.444129	NA	NA	NA	NA	NA
taurocholic-acid	factor_29	-1.2351	0.17552	0.432806	NA	NA	NA	NA	NA
tyrphostin-A9	factor_9	-1.23504	0.194861	0.496872	Preclinical	protein tyrosine kinase inhibitor, tyrosine kinase inhibitor	NA	NA	NA
BRD-K67774729	factor_9	-1.23484	0.195112	0.496872	NA	NA	NA	NA	NA
KUC111774N	factor_11	-1.2346	0.189139	0.469474	NA	NA	NA	NA	NA
APO-866	factor_8	-1.23458	0.16328	0.437104	NA	NA	NA	NA	NA
avrainvillamide-analog-1	factor_25	-1.23457	0.188214	0.393963	NA	NA	NA	NA	NA
SA-89068	factor_14	-1.23455	0.15928	0.384967	NA	NA	NA	NA	NA
caffeine	factor_37	-1.23435	0.179969	0.466534	Launched	adenosine receptor antagonist, phosphodiesterase inhibitor	ADORA1, ADORA2A, ADORA2B, ADORA3, ATM, ITPR1, ITPR2, ITPR3, PDE10A, PDE11A, PDE1A, PDE1B, PDE1C, PDE2A, PDE3A, PDE3B, PDE4A, PDE4B, PDE4C, PDE4D, PDE5A, PDE6A, PDE6B, PDE6C, PDE7A, PDE7B, PDE8A, PDE8B, PDE9A, PIK3CA, PIK3CB, PIK3CD, PRKDC, RYR1, RYR2, RYR3	neurology/psychiatry	fatigue, drowsiness, fatigue, drowsiness
GBR-12783	factor_33	-1.23433	0.196791	0.465938	Preclinical	dopamine uptake inhibitor	NA	NA	NA
fenretinide	factor_26	-1.23432	0.197617	0.499312	Phase 3	apoptosis stimulant, retinoid receptor agonist	RARA	NA	NA
equilin	factor_29	-1.23426	0.176342	0.433344	Preclinical	estrogen receptor agonist	HSD17B1	NA	NA
BRD-K98948170	factor_8	-1.23423	0.163428	0.437104	NA	NA	NA	NA	NA
apigenin	factor_14	-1.2342	0.159546	0.384967	Preclinical	casein kinase inhibitor, cell proliferation inhibitor	AKR1B1, AR, CDK6, CFTR, CYP19A1, CYP1B1, HSD17B1	NA	NA
erlotinib	factor_3	-1.23409	0.197255	0.416924	Launched	EGFR inhibitor	EGFR, NR1I2	oncology	non-small cell lung cancer (NSCLC), pancreatic cancer
BRD-K51608872	factor_4	-1.23408	0.202081	0.415251	NA	NA	NA	NA	NA
roscovitine	factor_14	-1.23405	0.159546	0.384967	Phase 2	CDK inhibitor	CDK2, CDK9	NA	NA
flutamide	factor_26	-1.23389	0.197986	0.499312	Launched	androgen receptor antagonist	AHR, AR	oncology	prostate cancer
dihydroergotamine	factor_29	-1.23388	0.176595	0.433344	Launched	serotonin receptor agonist	ADRA2A, DRD2, HTR1B, HTR1D, HTR1E, HTR1F, HTR2B, HTR7	neurology/psychiatry	migraine headache
NNC-55-0396	factor_26	-1.23385	0.198045	0.499312	Preclinical	T-type calcium channel blocker	CATSPER1, CATSPER2, CATSPER3, CATSPER4	NA	NA
oligomycin-a	factor_3	-1.23377	0.197534	0.416924	Preclinical	ATP synthase inhibitor, ATPase inhibitor	ATP5A1	NA	NA
apigenin	factor_28	-1.23377	0.198154	0.447174	Preclinical	casein kinase inhibitor, cell proliferation inhibitor	AKR1B1, AR, CDK6, CFTR, CYP19A1, CYP1B1, HSD17B1	NA	NA
SA-1459020	factor_5	-1.23361	0.177756	0.431999	NA	NA	NA	NA	NA
tetrabenazine	factor_22	-1.23352	0.172493	0.410329	Launched	vesicular monoamine transporter inhibitor	DRD2, SLC18A1, SLC18A2	infectious disease, neurology/psychiatry	cholera, Huntington's disease
KO-143	factor_40	-1.23349	0.190179	0.42444	NA	NA	NA	NA	NA
SA-1457945	factor_4	-1.23333	0.20272	0.415719	NA	NA	NA	NA	NA
evodiamine	factor_38	-1.23329	0.17422	0.435982	Preclinical	ATPase inhibitor, TRPV agonist	TRPV1	NA	NA
CI-976	factor_26	-1.23316	0.198724	0.499776	Phase 1	ACAT inhibitor	ACAT1, CES1	NA	NA
HY-11007	factor_31	-1.23313	0.196109	0.469586	NA	NA	NA	NA	NA
norethisterone	factor_21	-1.23288	0.180362	0.419187	NA	NA	NA	NA	NA
XMD-16144	factor_12	-1.23279	0.185874	0.497138	NA	NA	NA	NA	NA
tamibarotene	survival	-1.23271	0.18011	0.393285	Launched	retinoid receptor agonist	RARA, RARB	hematologic malignancy	acute promyelocytic leukemia (APL)
BRD-K52160314	factor_22	-1.23271	0.173212	0.411074	NA	NA	NA	NA	NA
BRD-K50776152	factor_36	-1.23265	0.19677	0.486534	NA	NA	NA	NA	NA
tipifarnib	factor_13	-1.23258	0.199783	0.471772	Phase 3	farnesyltransferase inhibitor	FNTA, FNTB	NA	NA
ibuprofen	factor_35	-1.2325	0.172558	0.366505	Launched	cyclooxygenase inhibitor	PTGS1, PTGS2	neurology/psychiatry, rheumatology, otolaryngology, obstetrics/gynecology, endocrinology, dental	headache, muscle pain, rheumatoid arthritis, backache, common cold, menstrual pain, fever, toothache
BRD-K59036917	factor_37	-1.23243	0.181902	0.470341	NA	NA	NA	NA	NA
MLN-8054	factor_3	-1.23237	0.198994	0.419131	Phase 1	Aurora kinase inhibitor	AURKA	NA	NA
SA-94315	iss	-1.23234	0.148925	0.3266	NA	NA	NA	NA	NA
valdecoxib	factor_31	-1.23232	0.196816	0.469586	Withdrawn	cyclooxygenase inhibitor	CA12, PTGS2	NA	NA
BRD-K95606637	factor_13	-1.23229	0.200188	0.471772	NA	NA	NA	NA	NA
parbendazole	factor_31	-1.23203	0.197055	0.469586	Preclinical	tubulin polymerization inhibitor	TUBB	NA	NA
SJ-172550	factor_29	-1.23196	0.17824	0.435268	Preclinical	MDM inhibitor	MDM4	NA	NA
BRD-K16410418	factor_19	-1.23176	0.193481	0.482985	NA	NA	NA	NA	NA
SA-425500	factor_26	-1.23174	0.200224	0.502298	NA	NA	NA	NA	NA
D-4476	factor_6	-1.23172	0.16151	0.3728	Preclinical	TGF beta receptor inhibitor	CSNK1A1, CSNK1D, TGFB1	NA	NA
verapamil	factor_31	-1.23167	0.197403	0.469586	Launched	calcium channel blocker	CACNA1A, CACNA1B, CACNA1C, CACNA1D, CACNA1F, CACNA1G, CACNA1I, CACNA1S, CACNB1, CACNB2, CACNB3, CACNB4, CYP3A4, KCNA10, KCNA7, KCNH2, KCNJ11, NALCN, SCN5A, SLC29A4, SLC6A4	cardiology	hypertension
geldanamycin	factor_34	-1.2315	0.195818	0.459332	Preclinical	HSP inhibitor	HSP90AA1, HSP90AB1	NA	NA
BMS-345541	factor_36	-1.23147	0.197713	0.486534	Preclinical	IKK inhibitor	CHUK, IKBKB	NA	NA
CITCO	factor_36	-1.23134	0.19779	0.486534	Preclinical	constitutive androstane receptor (CAR) agonist	NR1I3	NA	NA
FK-866	factor_38	-1.23118	0.176015	0.438304	Phase 2	niacinamide phosphoribosyltransferase inhibitor	NAMPT	NA	NA
Y-39983	factor_22	-1.23108	0.174778	0.413818	Phase 2	rho associated kinase inhibitor	ROCK1, ROCK2	NA	NA
BRD-K06020002	factor_17	-1.23105	0.147003	0.322387	NA	NA	NA	NA	NA
losartan	factor_3	-1.23095	0.200512	0.419734	Launched	angiotensin receptor antagonist	AGTR1	cardiology, nephrology	hypertension, diabetic nephropathy
SGX523	factor_8	-1.23088	0.165415	0.440091	Phase 1	hepatocyte growth factor receptor inhibitor	MET	NA	NA
norethisterone	factor_19	-1.23085	0.194255	0.483723	NA	NA	NA	NA	NA
BRD-K43069600	factor_26	-1.23084	0.200997	0.50235	NA	NA	NA	NA	NA
sorafenib	factor_30	-1.23082	0.189681	0.445971	Launched	FLT3 inhibitor, KIT inhibitor, PDGFR tyrosine kinase receptor inhibitor, RAF inhibitor, RET tyrosine kinase inhibitor, VEGFR inhibitor	BRAF, DDR2, FGFR1, FLT1, FLT3, FLT4, KDR, KIT, PDGFRB, RAF1, RET	oncology	renal cell carcinoma (RCC), thyroid cancer, hepatocellular carcinoma (HCC)
BRD-K28112517	factor_14	-1.23076	0.162383	0.390878	NA	NA	NA	NA	NA
promethazine	factor_6	-1.23075	0.162599	0.374458	Launched	histamine receptor antagonist	ADRA1A, CALM1, CHRM1, CHRM2, CHRM3, CHRM4, CHRM5, DRD2, HRH1, HTR2A	neurology/psychiatry, allergy	sedative, allergic rhinitis
rifampicin	factor_7	-1.23072	0.18685	0.511939	NA	NA	NA	NA	NA
4-hydroxyretinoic-acid	factor_20	-1.23072	0.20042	0.435216	NA	NA	NA	NA	NA
YC-1	factor_3	-1.2307	0.200698	0.419734	Preclinical	guanylyl cyclase activator	GUCY1A2, GUCY1A3, GUCY1B3, HIF1A	NA	NA
SA-1459291	factor_24	-1.23067	0.168365	0.428758	NA	NA	NA	NA	NA
tipifarnib-P2	survival	-1.23064	0.181762	0.396038	NA	NA	NA	NA	NA
AZD-8330	factor_33	-1.23064	0.2	0.471329	NA	NA	NA	NA	NA
nilotinib	factor_22	-1.2306	0.17537	0.414251	Launched	Abl kinase inhibitor, Bcr-Abl kinase inhibitor	ABL1, KIT	hematologic malignancy	chronic myeloid leukemia (CML)
nisoxetine	factor_5	-1.23054	0.180196	0.435055	Phase 1	norepinephrine reuptake inhibitor	SLC6A2, SLC6A3, SLC6A4	NA	NA
BRD-K73261812	factor_20	-1.23049	0.200604	0.435216	NA	NA	NA	NA	NA
BRD-K60932973	factor_5	-1.23046	0.180305	0.435055	NA	NA	NA	NA	NA
BRD-K67778494	factor_2	-1.23043	0.190902	0.417533	NA	NA	NA	NA	NA
SU-11274	factor_3	-1.2304	0.200941	0.419734	Preclinical	hepatocyte growth factor receptor inhibitor, tyrosine kinase inhibitor	MET	NA	NA
SA-3676	factor_2	-1.23013	0.191214	0.417533	NA	NA	NA	NA	NA
taurocholic-acid	factor_19	-1.23004	0.195028	0.484456	NA	NA	NA	NA	NA
TUL-XXI039	factor_7	-1.22996	0.187578	0.512545	NA	NA	NA	NA	NA
SA-1457472	factor_24	-1.22991	0.169149	0.429672	NA	NA	NA	NA	NA
chlorpromazine	factor_3	-1.2297	0.201683	0.42037	Launched	dopamine receptor antagonist	ADRA1A, ADRA1B, ADRA1D, ADRA2A, ADRA2B, ADRA2C, CALM1, CHRM1, CHRM3, DRD1, DRD2, DRD3, DRD4, DRD5, HRH1, HRH4, HTR1A, HTR2A, HTR2B, HTR2C, HTR6, HTR7, KCNH2, ORM1, ORM2, SMPD1, TRPC5	neurology/psychiatry, gastroenterology, hematology, infectious disease	schizophrenia, nausea, vomiting, acute intermittent porphyria (AIP), tetanus
quinpirole	factor_6	-1.2297	0.163052	0.37465	NA	NA	NA	NA	NA
MW-SHH-97	factor_11	-1.2296	0.19349	0.478286	NA	NA	NA	NA	NA
tipifarnib-P2	factor_39	-1.2296	0.195463	0.490411	NA	NA	NA	NA	NA
CGS-21680	factor_38	-1.22954	0.177249	0.439711	Preclinical	adenosine receptor agonist	ADORA1, ADORA2A, ADORA2B, ADORA3	NA	NA
BRD-K17025677	factor_27	-1.22945	0.19253	0.478249	NA	NA	NA	NA	NA
STK-721917	factor_40	-1.22942	0.193502	0.430346	NA	NA	NA	NA	NA
BRD-K88742110	iss	-1.22939	0.151476	0.331478	NA	NA	NA	NA	NA
AZ-628	factor_26	-1.22936	0.202581	0.504456	Preclinical	RAF inhibitor	BRAF, RAF1	NA	NA
CP466722	factor_3	-1.22935	0.202077	0.42037	NA	NA	NA	NA	NA
simvastatin	factor_36	-1.2293	0.199706	0.489686	Launched	HMGCR inhibitor	HMGCR, ITGB2	endocrinology, cardiology, neurology/psychiatry	hypercholesterolemia, coronary heart disease, myocardial infarction, stroke, hyperlipidemia
tyrphostin-AG-527	factor_5	-1.22928	0.181335	0.436499	NA	NA	NA	NA	NA
AT-7519	factor_35	-1.22921	0.174948	0.369253	Phase 2	CDK inhibitor	CDK1, CDK2, CDK4, CDK5, CDK6, CDK9	NA	NA
EXO-1	factor_40	-1.22918	0.193677	0.430346	Preclinical	ARF inhibitor	NA	NA	NA
methotrexate	factor_12	-1.22898	0.189243	0.500849	Launched	dihydrofolate reductase inhibitor	DHFR	oncology, hematologic malignancy, dermatology, rheumatology	gestational choriocarcinoma, hydatidiform mole, acute lymphoblastic leukemia (ALL), psoriasis, rheumatoid arthritis
BRD-K60932973	factor_4	-1.22894	0.2068	0.421841	NA	NA	NA	NA	NA
SA-103006	factor_6	-1.22882	0.164141	0.376296	NA	NA	NA	NA	NA
nicotinamide	factor_29	-1.22882	0.180645	0.437966	Launched	protein synthesis stimulant	BST1, LDHA, PARP1, SIRT5	dermatology	acne vulgaris (AV)
AZD-6482	factor_9	-1.22877	0.20098	0.50545	NA	NA	NA	NA	NA
dasatinib	factor_4	-1.22876	0.206957	0.421841	Launched	Bcr-Abl kinase inhibitor, ephrin inhibitor, KIT inhibitor, PDGFR tyrosine kinase receptor inhibitor, src inhibitor, tyrosine kinase inhibitor	ABL1, ABL2, BLK, EPHA2, FGR, FRK, FYN, HCK, KIT, LCK, LYN, PDGFRB, SRC, SRMS, STAT5B, YES1	hematologic malignancy	chronic myeloid leukemia (CML), acute lymphoblastic leukemia (ALL)
amiloride	factor_39	-1.22867	0.196302	0.490411	Launched	sodium channel blocker	AOC1, ASIC1, ASIC2, ASIC3, PKD2, PKD2L1, PLAU, SCNN1A, SCNN1B, SCNN1D, SCNN1G, SLC9A1, TRPC7, TRPV2	cardiology	hypertension, congestive heart failure
SA-423131	factor_37	-1.22867	0.184957	0.475805	NA	NA	NA	NA	NA
TPCA-1	factor_10	-1.22859	0.188355	0.495042	Preclinical	IKK inhibitor	IKBKB	NA	NA
BRD-K16956545	factor_2	-1.22855	0.192536	0.419513	NA	NA	NA	NA	NA
HC-toxin	factor_15	-1.22854	0.194751	0.481016	NA	NA	NA	NA	NA
CI-976	factor_10	-1.22852	0.188517	0.495042	Phase 1	ACAT inhibitor	ACAT1, CES1	NA	NA
norethisterone	factor_5	-1.22841	0.182067	0.437221	NA	NA	NA	NA	NA
BG-STK33-55	factor_39	-1.22833	0.196641	0.490411	NA	NA	NA	NA	NA
PRL-3-inhibitor-I	factor_23	-1.22808	0.178766	0.460787	NA	NA	NA	NA	NA
SA-792541	factor_32	-1.22793	0.204077	0.457475	NA	NA	NA	NA	NA
AT1-SHH-29	factor_29	-1.22785	0.181499	0.438069	NA	NA	NA	NA	NA
brompheniramine	factor_39	-1.22781	0.197052	0.490411	Launched	histamine receptor antagonist	CHRM1, CHRM2, CHRM3, CHRM4, CHRM5, HRH1	allergy, otolaryngology	allergic rhinitis, common cold
vincristine	factor_27	-1.22777	0.194184	0.47893	Launched	tubulin polymerization inhibitor	TUBA4A, TUBB	hematologic malignancy	acute lymphoblastic leukemia (ALL)
tretinoin	factor_20	-1.22777	0.203299	0.440118	Launched	retinoid receptor agonist, retinoid receptor ligand	ALDH1A1, ALDH1A2, GPRC5A, NR0B1, NR2C2, PPARD, RARA, RARB, RARG, RARRES1, RORB, RORC, RXRB, RXRG	hematologic malignancy	acute promyelocytic leukemia (APL)
quipazine	factor_8	-1.22775	0.167845	0.443834	Preclinical	serotonin receptor agonist	NA	NA	NA
GSK-1904529A	factor_27	-1.22775	0.194225	0.47893	NA	NA	NA	NA	NA
caffeine	factor_24	-1.22769	0.170661	0.430269	Launched	adenosine receptor antagonist, phosphodiesterase inhibitor	ADORA1, ADORA2A, ADORA2B, ADORA3, ATM, ITPR1, ITPR2, ITPR3, PDE10A, PDE11A, PDE1A, PDE1B, PDE1C, PDE2A, PDE3A, PDE3B, PDE4A, PDE4B, PDE4C, PDE4D, PDE5A, PDE6A, PDE6B, PDE6C, PDE7A, PDE7B, PDE8A, PDE8B, PDE9A, PIK3CA, PIK3CB, PIK3CD, PRKDC, RYR1, RYR2, RYR3	neurology/psychiatry	fatigue, drowsiness, fatigue, drowsiness
YM-201636	factor_9	-1.22763	0.202048	0.506875	Preclinical	PI3K inhibitor	NA	NA	NA
NFKB-activation-inhibitor-II	factor_22	-1.22747	0.177825	0.418254	Preclinical	NFkB pathway inhibitor	RELA	NA	NA
PTB1	factor_33	-1.22728	0.202863	0.475804	NA	NA	NA	NA	NA
HDAC1-selective	factor_8	-1.22722	0.168139	0.443834	NA	NA	NA	NA	NA
BRD-K64970062	factor_6	-1.2271	0.16523	0.377936	NA	NA	NA	NA	NA
fenobam	factor_12	-1.22699	0.190776	0.502828	Phase 2	glutamate receptor antagonist	GRM5	NA	NA
nifedipine	factor_15	-1.22687	0.196079	0.481016	Launched	calcium channel blocker	CACNA1C, CACNA1D, CACNA1F, CACNA1H, CACNA1S, CACNA2D1, CACNB2, CALM1, GLRA1, GLRA3, GLRB, KCNA1, KCNA5, NR1I2, TRPM3	cardiology	vasospastic angina, chronic stable angina
GW-843682X	factor_12	-1.22682	0.190985	0.502828	Preclinical	PLK inhibitor	PLK1, PLK3	NA	NA
BRD-K43069600	factor_10	-1.22679	0.19021	0.496048	NA	NA	NA	NA	NA
mebendazole	factor_33	-1.22674	0.203435	0.475804	Launched	tubulin polymerization inhibitor	TUBA1A, TUBB, TUBB4B	infectious disease	pinworm, whipworm, hookworm, ascariasis
BRD-K64024097	survival	-1.22669	0.185294	0.402001	NA	NA	NA	NA	NA
scopolamine	factor_10	-1.22664	0.190372	0.496048	Launched	acetylcholine receptor antagonist	NA	neurology/psychiatry, gastroenterology	motion sickness, vomiting, nausea
BO2-inhibits-RAD51	factor_18	-1.22663	0.186493	0.437457	NA	NA	NA	NA	NA
alpha-linolenic-acid	factor_14	-1.22663	0.165662	0.396156	Phase 3	omega 3 fatty acid stimulant	ELOVL4, FADS1, FADS2, FFAR1, FFAR4, PTGS2, SLC8A1, TRPV1	NA	NA
estradiol	factor_31	-1.22654	0.20265	0.480937	Launched	estrogen receptor agonist	ESR1, ESR2, GPER1, KCNMA1, NR1I2	endocrinology	contraceptive
hydrocortisone	factor_9	-1.22653	0.202978	0.507647	Launched	glucocorticoid receptor agonist	NA	dermatology, neurology/psychiatry	eczema, psoriasis, seborrheic dermatitis, itching
veliparib	factor_14	-1.22638	0.165751	0.396156	Phase 3	PARP inhibitor	PARP1, PARP2	NA	NA
CT-200783	factor_37	-1.22636	0.186834	0.476403	NA	NA	NA	NA	NA
ISOX	factor_15	-1.22636	0.196498	0.481016	NA	NA	NA	NA	NA
tunicamycin	factor_26	-1.22633	0.205509	0.5084	NA	NA	NA	NA	NA
BRD-K49010888	factor_32	-1.22632	0.205419	0.459465	NA	NA	NA	NA	NA
kenpaullone	iss	-1.22629	0.154028	0.334564	Preclinical	CDK inhibitor, glycogen synthase kinase inhibitor	CCNB1, CDK1, CDK5, GSK3B	NA	NA
cyclopamine	factor_33	-1.22628	0.203782	0.475804	NA	NA	NA	NA	NA
SA-247615	factor_29	-1.22616	0.182859	0.440168	NA	NA	NA	NA	NA
RLM-2-12	iss	-1.22615	0.154211	0.334564	NA	NA	NA	NA	NA
CYT-997	factor_27	-1.22611	0.195657	0.481289	Phase 2	tubulin polymerization inhibitor	TUBB	NA	NA
olaparib	factor_36	-1.22607	0.202612	0.491733	Launched	PARP inhibitor	PARP1, PARP2	oncology	ovarian cancer
erythromycin	factor_37	-1.22607	0.187115	0.476403	Launched	NFkB pathway inhibitor	MLNR	infectious disease	listeria, respiratory tract infections, skin infections, syphilis, amebiasis, pelvic inflammatory disease, chlamydia, diphtheria, erythrasma
MLN-8054	factor_4	-1.22595	0.209525	0.425361	Phase 1	Aurora kinase inhibitor	AURKA	NA	NA
cyanopindolol	factor_11	-1.22581	0.196749	0.484886	Phase 2	adrenergic receptor antagonist	ADRB1, HTR1A, HTR1D	NA	NA
BRD-K57064803	factor_35	-1.22581	0.177288	0.372637	NA	NA	NA	NA	NA
sulforaphane	factor_13	-1.22571	0.206113	0.480768	Phase 2	anticancer agent, aryl hydrocarbon receptor antagonist	NFE2L2	NA	NA
erismodegib	factor_2	-1.22563	0.194915	0.423212	NA	NA	NA	NA	NA
PD-173074	factor_26	-1.2256	0.206306	0.5084	Preclinical	FGFR inhibitor, VEGFR inhibitor	FGFR1, FGFR2, FGFR3, FGFR4, FLT1, FLT4, KDR, PDGFRA, PDGFRB	NA	NA
thalidomide	factor_12	-1.22557	0.191891	0.503901	Launched	tumor necrosis factor production inhibitor	CRBN, FGFR2, NFKB1, ORM1, ORM2, PTGS2, TNF	NA	NA
BRD-K35716340	factor_11	-1.2253	0.19712	0.484886	NA	NA	NA	NA	NA
fluorouracil	factor_5	-1.22516	0.184778	0.437953	NA	NA	NA	NA	NA
LY-294002	factor_20	-1.22505	0.206036	0.442498	NA	NA	NA	NA	NA
TWS-119	factor_5	-1.22502	0.184968	0.437953	Preclinical	glycogen synthase kinase inhibitor	GSK3B, JUN, MYC	NA	NA
CAY-10594	factor_37	-1.22499	0.188039	0.476403	NA	NA	NA	NA	NA
ipratropium	factor_5	-1.22488	0.185077	0.437953	Launched	acetylcholine receptor antagonist	CHRM1, CHRM2, CHRM3, CHRM4, CHRM5	pulmonary	bronchospasm, chronic obstructive pulmonary disease (COPD), bronchitis, emphysema
entinostat	factor_20	-1.22487	0.206149	0.442498	Phase 3	HDAC inhibitor	HDAC1, HDAC2, HDAC3, HDAC9	NA	NA
cyclopiazonic-acid	factor_16	-1.22484	0.174025	0.483349	Preclinical	ATPase inhibitor	ATP2A1	NA	NA
acetyl-geranygeranyl-cysteine	factor_24	-1.22479	0.17318	0.433148	NA	NA	NA	NA	NA
penfluridol	factor_19	-1.22467	0.199654	0.488801	Launched	T-type calcium channel blocker	CACNA1G	neurology/psychiatry	schizophrenia
BRD-A08658758	factor_1	-1.22465	0.177213	0.451291	NA	NA	NA	NA	NA
IB-MECA	factor_5	-1.22463	0.185212	0.437953	Phase 3	adenosine receptor agonist	ADORA1, ADORA2A, ADORA2B, ADORA3	NA	NA
BRD-K28100108	shock	-1.22463	0.173423	0.383058	NA	NA	NA	NA	NA
gemcitabine	factor_26	-1.22449	0.207199	0.508442	Launched	ribonucleotide reductase inhibitor	CMPK1, RRM1, RRM2, TYMS	oncology	ovarian cancer, breast cancer, non-small cell lung cancer (NSCLC), pancreatic cancer
quinine	factor_37	-1.22445	0.188488	0.476403	Launched	hemozoin biocrystallization inhibitor	GP9, KCNB2, KCNN4, SLC29A4	infectious disease	malaria
vemurafenib	shock	-1.22445	0.173532	0.383058	Launched	RAF inhibitor	BRAF, RAF1	oncology	melanoma
clopidogrel	factor_24	-1.22441	0.173516	0.433148	Launched	purinergic receptor antagonist	P2RY12	cardiology, neurology/psychiatry	myocardial infarction, stroke, peripheral artery disease (PAD), acute coronary syndrome (ACS)
aniracetam	factor_23	-1.22435	0.181935	0.464486	Launched	glutamate receptor agonist	DRD2, GRIA1, GRIA2, GRIA3, GRIA4, HTR2A	NA	NA
MW-SHH-54	iss	-1.22433	0.155851	0.336679	NA	NA	NA	NA	NA
TCPOBOP	factor_19	-1.22431	0.199948	0.488801	NA	NA	NA	NA	NA
KU-0063794	factor_23	-1.22429	0.181935	0.464486	NA	NA	NA	NA	NA
BRD-K19876534	factor_19	-1.22426	0.199948	0.488801	NA	NA	NA	NA	NA
BRD-K64024097	factor_12	-1.22402	0.193378	0.505991	NA	NA	NA	NA	NA
AT1-SHH-29	factor_19	-1.224	0.200022	0.488801	NA	NA	NA	NA	NA
chloroquine	factor_39	-1.22398	0.200139	0.494721	Launched	antimalarial agent	GSTA2, MRGPRX1, TLR9, TNF	infectious disease	malaria, amebiasis
MW-STK33-97	factor_24	-1.22394	0.17402	0.433336	NA	NA	NA	NA	NA
quinpirole	factor_30	-1.22389	0.195129	0.455225	NA	NA	NA	NA	NA
GSK-429286A	factor_30	-1.22389	0.195129	0.455225	NA	NA	NA	NA	NA
cabergoline	factor_34	-1.22384	0.202771	0.471268	Launched	dopamine receptor agonist	ADRA1A, ADRA1B, ADRA1D, ADRA2A, ADRA2B, ADRA2C, ADRB1, ADRB2, DRD1, DRD2, DRD3, DRD4, DRD5, HTR1A, HTR1B, HTR1D, HTR2A, HTR2B, HTR2C, HTR7	endocrinology	hyperprolactinemia
KIN001-055	factor_27	-1.22374	0.197655	0.481861	NA	NA	NA	NA	NA
tranylcypromine	factor_16	-1.22366	0.17485	0.484309	Launched	monoamine oxidase inhibitor	KDM1A, MAOA, MAOB	neurology/psychiatry	depression
dipropyl-dopamine	factor_5	-1.22364	0.18608	0.437953	NA	NA	NA	NA	NA
BRD-K23582869	factor_28	-1.22363	0.207286	0.462618	NA	NA	NA	NA	NA
WZ-3105	factor_20	-1.22359	0.207136	0.443676	NA	NA	NA	NA	NA
SA-427543	factor_35	-1.22358	0.178897	0.375238	NA	NA	NA	NA	NA
saracatinib	survival	-1.22352	0.187498	0.405044	Phase 2/Phase 3	src inhibitor	ABL1, LCK, SRC, YES1	NA	NA
geranylgeraniol	factor_2	-1.22344	0.196862	0.425271	NA	NA	NA	NA	NA
chlorambucil	factor_26	-1.22343	0.208449	0.508614	Launched	DNA inhibitor	NA	hematologic malignancy	chronic lymphocytic leukemia (CLL), Hodgkin's lymphoma
amiodarone	factor_27	-1.22342	0.197796	0.481861	Launched	potassium channel blocker	ADRB1, CACNA1H, CACNA2D2, KCNA7, KCNH2	cardiology	ventricular arrhythmias
MK-5108	factor_26	-1.2234	0.208461	0.508614	Phase 1	Aurora kinase inhibitor	AURKA, AURKB, AURKC	NA	NA
anandamide	factor_6	-1.2234	0.168315	0.383258	Phase 2	cannabinoid receptor agonist	CACNA1G, CACNA1H, CACNA1I, CNR1, CNR2, GLRA1, GPR18, GPR55, KCNA2, KCNK3, KCNK9, TRPM8, TRPV1	NA	NA
gabazine	factor_21	-1.22334	0.186748	0.429097	Preclinical	GABA receptor antagonist	GABRA1, GABRA2, GABRA3, GABRA4, GABRA5, GABRA6, GABRG2	NA	NA
KIN001-266	factor_18	-1.22334	0.188981	0.442267	NA	NA	NA	NA	NA
DG-041	factor_15	-1.2233	0.199312	0.486724	NA	NA	NA	NA	NA
tipifarnib-P2	factor_32	-1.22327	0.208048	0.461807	NA	NA	NA	NA	NA
WZ-7043	factor_22	-1.22323	0.181507	0.425172	NA	NA	NA	NA	NA
FGIN-1-27	factor_30	-1.22316	0.195917	0.455338	Preclinical	inositol monophosphatase inhibitor	TSPO	NA	NA
valproic-acid	factor_22	-1.22305	0.181676	0.425172	Launched	HDAC inhibitor	ABAT, ACADSB, ALDH5A1, HDAC1, HDAC2, HDAC9, OGDH, SCN10A, SCN11A, SCN1A, SCN1B, SCN2A, SCN2B, SCN3A, SCN3B, SCN4A, SCN4B, SCN5A, SCN7A, SCN8A, SCN9A	neurology/psychiatry	seizures
BRD-K58547375	factor_40	-1.22302	0.198515	0.436302	NA	NA	NA	NA	NA
BRD-K32644160	factor_20	-1.22301	0.207701	0.443944	NA	NA	NA	NA	NA
imatinib	factor_37	-1.22293	0.189637	0.477937	Launched	Bcr-Abl kinase inhibitor, KIT inhibitor, PDGFR tyrosine kinase receptor inhibitor	ABL1, CSF1R, DDR1, KIT, NTRK1, PDGFRA, PDGFRB, RET	hematologic malignancy, oncology	chronic myeloid leukemia (CML), acute lymphoblastic leukemia (ALL), myelodysplastic diseases (MDS), aggressive systemic mastocytosis (ASM), hypereosinophilic syndrome (HES), chronic eosinophilic leukemia (CEL), dermatofibrosarcoma protuberans (DFSP), gastrointestinal stromal tumors (GIST)
bucladesine	factor_5	-1.22289	0.186704	0.437953	Launched	adenosine receptor agonist, cAMP stimulant	PRKACA	dermatology	skin ulcer
atorvastatin	factor_13	-1.22286	0.208553	0.483594	Launched	HMGCR inhibitor	AHR, DPP4, HMGCR	neurology/psychiatry, cardiology	stroke, heart attack
estropipate	factor_11	-1.22269	0.199559	0.486155	Launched	estrogen receptor agonist	ESR1, ESR2	orthopedics, endocrinology, obstetrics/gynecology	osteoporosis, menopause, vaginal atrophy, hypoestrogenism
pirinixic-acid	factor_5	-1.22257	0.187002	0.437953	Preclinical	PPAR receptor agonist	PPARA	NA	NA
BRD-K06765193	factor_4	-1.22252	0.21315	0.430831	NA	NA	NA	NA	NA
BRD-K75903201	factor_26	-1.22246	0.209437	0.508614	NA	NA	NA	NA	NA
GW-9508	factor_5	-1.22244	0.187137	0.437953	Preclinical	free fatty acid receptor agonist, G protein-coupled receptor agonist	FFAR1, FFAR4	NA	NA
sildenafil	factor_6	-1.22243	0.168859	0.383633	Launched	phosphodiesterase inhibitor	PDE5A, PDE6G, PDE6H, SLCO1B1, SLCO1B3	cardiology	hypertension
sorafenib	factor_26	-1.22241	0.209508	0.508614	Launched	FLT3 inhibitor, KIT inhibitor, PDGFR tyrosine kinase receptor inhibitor, RAF inhibitor, RET tyrosine kinase inhibitor, VEGFR inhibitor	BRAF, DDR2, FGFR1, FLT1, FLT3, FLT4, KDR, KIT, PDGFRB, RAF1, RET	oncology	renal cell carcinoma (RCC), thyroid cancer, hepatocellular carcinoma (HCC)
W-7	factor_7	-1.22237	0.194312	0.519757	NA	NA	NA	NA	NA
PP-110	factor_20	-1.22234	0.208251	0.444181	NA	NA	NA	NA	NA
FK-866	factor_1	-1.22227	0.17922	0.45185	Phase 2	niacinamide phosphoribosyltransferase inhibitor	NAMPT	NA	NA
testosterone	factor_3	-1.22222	0.208962	0.43291	Launched	androgen receptor agonist	AR	endocrinology	hypogonadism
SA-89068	factor_12	-1.222	0.195005	0.505991	NA	NA	NA	NA	NA
nitrendipine	factor_24	-1.22197	0.175028	0.434775	Launched	calcium channel blocker	CACNA1C, CACNA1D, CACNA1H, CACNA1S, CACNA2D1, CACNA2D2, CACNB2, CACNG1, KCNN4	cardiology	hypertension
alvespimycin	factor_2	-1.22196	0.197967	0.426748	Phase 2	HSP inhibitor	HSP90AA1	NA	NA
masitinib	factor_14	-1.22184	0.169651	0.401679	Launched	KIT inhibitor, PDGFR tyrosine kinase receptor inhibitor, src inhibitor	FGFR3, KIT, PDGFRA, PDGFRB	dermatology	mastocytoma
valproic-acid	factor_14	-1.22177	0.169651	0.401679	Launched	HDAC inhibitor	ABAT, ACADSB, ALDH5A1, HDAC1, HDAC2, HDAC9, OGDH, SCN10A, SCN11A, SCN1A, SCN1B, SCN2A, SCN2B, SCN3A, SCN3B, SCN4A, SCN4B, SCN5A, SCN7A, SCN8A, SCN9A	neurology/psychiatry	seizures
nilotinib	factor_29	-1.22176	0.18596	0.44551	Launched	Abl kinase inhibitor, Bcr-Abl kinase inhibitor	ABL1, KIT	hematologic malignancy	chronic myeloid leukemia (CML)
MW-SHH-61	factor_33	-1.22159	0.207864	0.483106	NA	NA	NA	NA	NA
pyrazolanthrone	factor_13	-1.22157	0.209741	0.485235	Preclinical	JNK inhibitor	MAPK10, MAPK8, MAPK8IP1, MAPK9, TTK	NA	NA
PP-30	factor_20	-1.22154	0.209225	0.444552	NA	NA	NA	NA	NA
BRD-K28100108	factor_35	-1.22154	0.181042	0.378169	NA	NA	NA	NA	NA
cholic-acid	factor_19	-1.2215	0.202141	0.492445	Launched	bile acid	ADH1C, CES1, COX4I1, COX5A, COX5B, COX6A2, COX6B1, COX6C, COX7A1, COX7B, COX7C, COX8A, ESRRG, FABP6, FECH, GPBAR1, MT-CO1, MT-CO2, MT-CO3, PLA2G1B	gastroenterology, neurology/psychiatry, genetics	bile acid synthesis disorders, peroxisomal disorders, Zellweger syndrome
bezafibrate	factor_8	-1.22149	0.172114	0.450797	Launched	PPAR receptor agonist	PPARA, PPARD, PPARG	cardiology	cholesterol
kenpaullone	factor_18	-1.22143	0.19028	0.44428	Preclinical	CDK inhibitor, glycogen synthase kinase inhibitor	CCNB1, CDK1, CDK5, GSK3B	NA	NA
CHIR-99021	factor_30	-1.22139	0.197339	0.457255	Preclinical	glycogen synthase kinase inhibitor	CDK1, GSK3A, GSK3B, MAPK1	NA	NA
cisapride	factor_24	-1.22124	0.175924	0.435929	Withdrawn	serotonin receptor agonist	HTR2A, HTR3A, HTR4, KCNH2	NA	NA
BRD-K19876534	factor_32	-1.22121	0.210082	0.46374	NA	NA	NA	NA	NA
TUL-XX023	factor_28	-1.22115	0.209523	0.466581	NA	NA	NA	NA	NA
XAV-939	factor_2	-1.22114	0.198616	0.427235	Preclinical	tankyrase inhibitor	TNKS, TNKS2	NA	NA
PKCbeta-inhibitor	factor_7	-1.22109	0.19504	0.519757	NA	NA	NA	NA	NA
raloxifene	factor_4	-1.22097	0.214805	0.430831	Launched	estrogen receptor antagonist, selective estrogen receptor modulator (SERM)	ESR1, ESR2	orthopedics, oncology	osteoporosis, breast cancer
sildenafil	factor_7	-1.22095	0.195109	0.519757	Launched	phosphodiesterase inhibitor	PDE5A, PDE6G, PDE6H, SLCO1B1, SLCO1B3	cardiology	hypertension
purmorphamine	factor_26	-1.22085	0.21108	0.508614	Preclinical	smoothened receptor agonist	SMO	NA	NA
PK-11195	factor_15	-1.22084	0.201461	0.490788	Phase 1	benzodiazepine receptor antagonist	TSPO	NA	NA
SB-216763	factor_5	-1.22084	0.18852	0.440171	Preclinical	glycogen synthase kinase inhibitor	CCNA2, CDK2, GSK3A, GSK3B	NA	NA
siguazodan	factor_7	-1.22076	0.195359	0.519757	Phase 1	phosphodiesterase inhibitor	PDE3A	NA	NA
BRD-K89692698	factor_9	-1.22072	0.208858	0.518811	NA	NA	NA	NA	NA
spiperone	factor_10	-1.22066	0.195056	0.503383	Launched	dopamine receptor antagonist	ADRA1A, ADRA1B, ADRA1D, DRD1, DRD2, DRD3, DRD4, DRD5, HTR1A, HTR1D, HTR2A, HTR2B, HTR2C, HTR6, HTR7	neurology/psychiatry	schizophrenia
SA-1457945	factor_16	-1.22063	0.177081	0.489151	NA	NA	NA	NA	NA
NSC-632839	factor_26	-1.22057	0.211294	0.508614	Preclinical	ubiquitin specific protease inhibitor	SENP2, USP1, USP2, USP7	NA	NA
manumycin-a	factor_20	-1.22047	0.210085	0.444552	NA	NA	NA	NA	NA
lonidamine	factor_22	-1.22044	0.184088	0.428967	Launched	glucokinase inhibitor	GCK	NA	NA
cytosporone-b	factor_20	-1.22042	0.210184	0.444552	NA	NA	NA	NA	NA
methoprene-acid	factor_38	-1.22033	0.184766	0.452295	NA	NA	NA	NA	NA
7-nitroindazole	factor_21	-1.22031	0.188953	0.433177	Preclinical	nitric oxide synthase inhibitor	NOS1, NOS2, NOS3	NA	NA
BRD-K59036917	factor_1	-1.2203	0.180594	0.45418	NA	NA	NA	NA	NA
RHO-kinase-inhibitor-III[rockout]	factor_6	-1.22018	0.170674	0.384671	NA	NA	NA	NA	NA
brivanib	shock	-1.22007	0.177182	0.388571	Phase 3	FGFR inhibitor, VEGFR inhibitor	CYP3A4, FGFR1, FLT1, KCNH2, KDR	NA	NA
TWS-119	factor_33	-1.21999	0.209537	0.485875	Preclinical	glycogen synthase kinase inhibitor	GSK3B, JUN, MYC	NA	NA
GSK-1059615	factor_32	-1.21986	0.211314	0.464606	NA	NA	NA	NA	NA
pregnenolone	factor_30	-1.21981	0.198521	0.45823	Launched	glutamate receptor modulator	CYP17A1, SULT2B1	NA	NA
diethylstilbestrol	factor_14	-1.21969	0.171424	0.404928	Withdrawn	estrogen receptor agonist	ESR1, ESR2, ESRRB, ESRRG	NA	NA
SN-38	factor_4	-1.21965	0.215927	0.430831	Launched	topoisomerase inhibitor	TOP1	oncology	colorectal cancer
BRD-K65404805	factor_6	-1.21959	0.171219	0.384671	NA	NA	NA	NA	NA
nintedanib	factor_12	-1.21948	0.197328	0.505991	Launched	FGFR inhibitor, PDGFR tyrosine kinase receptor inhibitor, VEGFR inhibitor	FGFR1, FGFR2, FGFR3, FGFR4, FLT1, FLT4, KDR, PDGFRA, PDGFRB	pulmonary	idiopathic pulmonary fibrosis (IPF)
budesonide	factor_15	-1.21945	0.202702	0.492623	Launched	glucocorticoid receptor agonist	NR3C1	gastroenterology	Crohn's disease
dopamine	factor_6	-1.21944	0.171219	0.384671	Launched	dopamine receptor agonist	DBH, DRD1, DRD2, DRD3, DRD4, DRD5, HTR1A, HTR7, SLC6A2, SLC6A3, SLC6A4	cardiology, neurology/psychiatry	ventricular arrhythmias, depression, headache, tremors
ERK-inhibitor-11E	factor_7	-1.21941	0.196747	0.520217	NA	NA	NA	NA	NA
NVP-BEZ235	factor_34	-1.21934	0.206562	0.478484	Phase 2	mTOR inhibitor, PI3K inhibitor	ATR, MTOR, PIK3CA, PIK3CD, PIK3CG	NA	NA
dienestrol	factor_19	-1.21934	0.203929	0.493524	Launched	estrogen receptor agonist	ESR1	endocrinology	menopause
BRD-A12083771	factor_38	-1.21933	0.185439	0.452847	NA	NA	NA	NA	NA
phenethyl-isothiocyanate	factor_13	-1.2193	0.212024	0.489056	Phase 2	anticancer agent	CYP2E1	NA	NA
cyclopamine	factor_4	-1.21926	0.216266	0.430831	NA	NA	NA	NA	NA
equilin	factor_6	-1.21926	0.171219	0.384671	Preclinical	estrogen receptor agonist	HSD17B1	NA	NA
losartan	factor_37	-1.21919	0.192523	0.47879	Launched	angiotensin receptor antagonist	AGTR1	cardiology, nephrology	hypertension, diabetic nephropathy
ERK-inhibitor-11E	factor_8	-1.21917	0.173881	0.454247	NA	NA	NA	NA	NA
SA-85901	factor_28	-1.21916	0.211523	0.469999	NA	NA	NA	NA	NA
chlorambucil	factor_4	-1.21915	0.216357	0.430831	Launched	DNA inhibitor	NA	hematologic malignancy	chronic lymphocytic leukemia (CLL), Hodgkin's lymphoma
XMD-1150	factor_12	-1.21897	0.197909	0.505991	NA	NA	NA	NA	NA
epoxycholesterol	factor_12	-1.21897	0.197909	0.505991	NA	NA	NA	NA	NA
methotrexate	iss	-1.21892	0.159679	0.344212	Launched	dihydrofolate reductase inhibitor	DHFR	oncology, hematologic malignancy, dermatology, rheumatology	gestational choriocarcinoma, hydatidiform mole, acute lymphoblastic leukemia (ALL), psoriasis, rheumatoid arthritis
BRD-K61463582	factor_30	-1.21887	0.199418	0.459252	NA	NA	NA	NA	NA
tomelukast	factor_18	-1.21884	0.192353	0.448086	Phase 3	leukotriene receptor antagonist	CYSLTR1	NA	NA
LY-165163	factor_31	-1.21883	0.209982	0.494852	NA	NA	NA	NA	NA
siguazodan	factor_37	-1.21879	0.192747	0.47879	Phase 1	phosphodiesterase inhibitor	PDE3A	NA	NA
tomelukast	factor_22	-1.2187	0.185442	0.430005	Phase 3	leukotriene receptor antagonist	CYSLTR1	NA	NA
blebbistatin	factor_7	-1.21869	0.197315	0.520217	NA	NA	NA	NA	NA
SJ-172550	factor_19	-1.21865	0.204537	0.493524	Preclinical	MDM inhibitor	MDM4	NA	NA
vinblastine	factor_25	-1.21854	0.201051	0.416522	Launched	microtubule inhibitor, tubulin polymerization inhibitor	JUN, TUBA1A, TUBB, TUBD1, TUBE1, TUBG1	hematologic malignancy, infectious disease, oncology	Hodgkin's lymphoma, true histiocytic lymphoma (THL), mycosis, small lymphocytic lymphoma (SLL), testicular carcinoma, Kaposi sarcoma
cisplatin	factor_10	-1.21844	0.196981	0.505451	Launched	DNA alkylating agent, DNA synthesis inhibitor	XIAP	oncology	testicular carcinoma, ovarian cancer, bladder cancer
BCI-hydrochloride	factor_13	-1.21831	0.212716	0.489056	NA	NA	NA	NA	NA
BRD-K90999434	factor_34	-1.21822	0.207769	0.478484	NA	NA	NA	NA	NA
BRD-K93367411	factor_23	-1.2182	0.187631	0.476621	NA	NA	NA	NA	NA
WH-4023	factor_17	-1.21819	0.158149	0.340915	NA	NA	NA	NA	NA
bosutinib	factor_15	-1.21812	0.203925	0.493901	Launched	Abl kinase inhibitor, Bcr-Abl kinase inhibitor, src inhibitor	ABL1, BCR, CAMK1D, CAMK2G, CDK2, FRK, FYN, HCK, LYN, MAP2K1, MAP2K2, MAP3K2, MAP4K5, SRC, STK10, STK24, STK4, TNK2, TXK	hematologic malignancy	chronic myeloid leukemia (CML)
LY-294002	factor_33	-1.21805	0.21142	0.48912	NA	NA	NA	NA	NA
barasertib	shock	-1.21795	0.17947	0.391385	Phase 2/Phase 3	Aurora kinase inhibitor	AURKA, AURKB	NA	NA
methoxsalen	factor_35	-1.21791	0.183968	0.38113	Launched	DNA synthesis inhibitor	CYP1A1, CYP1A2, CYP2A13, CYP2A6, CYP3A4	dermatology	psoriasis
SB-216763	factor_15	-1.21785	0.204204	0.493901	Preclinical	glycogen synthase kinase inhibitor	CCNA2, CDK2, GSK3A, GSK3B	NA	NA
testosterone	factor_18	-1.21742	0.193349	0.448205	Launched	androgen receptor agonist	AR	endocrinology	hypogonadism
barasertib	factor_30	-1.21728	0.200818	0.460379	Phase 2/Phase 3	Aurora kinase inhibitor	AURKA, AURKB	NA	NA
fenobam	factor_7	-1.21726	0.198521	0.520217	Phase 2	glutamate receptor antagonist	GRM5	NA	NA
fatostatin	factor_9	-1.21717	0.212301	0.52607	NA	NA	NA	NA	NA
hydroxyl	factor_28	-1.21717	0.213397	0.471514	NA	NA	NA	NA	NA
trequinsin	shock	-1.21717	0.179634	0.391385	Phase 1	phosphodiesterase inhibitor	PDE5A	NA	NA
DL-PDMP	factor_26	-1.21711	0.214698	0.511933	NA	NA	NA	NA	NA
16,16-dimethylprostaglandin-e2	factor_25	-1.217	0.202406	0.418471	Phase 2	prostanoid receptor agonist	HPGD	NA	NA
MK-1775	factor_29	-1.21695	0.190072	0.450478	Phase 2	WEE1 kinase inhibitor	WEE1	NA	NA
YM-298198	factor_8	-1.21689	0.175721	0.456695	Preclinical	glutamate receptor antagonist	GRM1	NA	NA
CP466722	factor_31	-1.21683	0.212138	0.497614	NA	NA	NA	NA	NA
BRD-K83694683	factor_18	-1.21681	0.193957	0.448205	NA	NA	NA	NA	NA
GDC-0879	factor_12	-1.21669	0.199861	0.505991	Preclinical	RAF inhibitor	BRAF	NA	NA
GR-206	factor_11	-1.21666	0.205081	0.498406	NA	NA	NA	NA	NA
RO-28-1675	factor_39	-1.21666	0.206065	0.502952	NA	NA	NA	NA	NA
barasertib	factor_14	-1.21665	0.173108	0.407953	Phase 2/Phase 3	Aurora kinase inhibitor	AURKA, AURKB	NA	NA
CI-976	factor_22	-1.21665	0.186754	0.431069	Phase 1	ACAT inhibitor	ACAT1, CES1	NA	NA
quinine	factor_40	-1.21664	0.203451	0.444253	Launched	hemozoin biocrystallization inhibitor	GP9, KCNB2, KCNN4, SLC29A4	infectious disease	malaria
promethazine	factor_34	-1.21657	0.209418	0.480678	Launched	histamine receptor antagonist	ADRA1A, CALM1, CHRM1, CHRM2, CHRM3, CHRM4, CHRM5, DRD2, HRH1, HTR2A	neurology/psychiatry, allergy	sedative, allergic rhinitis
verapamil	factor_33	-1.21655	0.212851	0.491307	Launched	calcium channel blocker	CACNA1A, CACNA1B, CACNA1C, CACNA1D, CACNA1F, CACNA1G, CACNA1I, CACNA1S, CACNB1, CACNB2, CACNB3, CACNB4, CYP3A4, KCNA10, KCNA7, KCNH2, KCNJ11, NALCN, SCN5A, SLC29A4, SLC6A4	cardiology	hypertension
methoxsalen	factor_18	-1.21652	0.19415	0.448205	Launched	DNA synthesis inhibitor	CYP1A1, CYP1A2, CYP2A13, CYP2A6, CYP3A4	dermatology	psoriasis
pyrvinium-pamoate	factor_36	-1.21642	0.211375	0.511244	Launched	androgen receptor antagonist	AR	NA	NA
eicosatetraynoic-acid	factor_18	-1.21641	0.194178	0.448205	NA	NA	NA	NA	NA
genistein	factor_29	-1.2164	0.190515	0.450478	Phase 2/Phase 3	tyrosine kinase inhibitor	CFTR, ESR1, ESR2, ESRRA, ESRRB, ESRRG, NCOA1, NCOA2, PPARG, PTK2B, TOP2A, TRPC5	NA	NA
salermide	factor_19	-1.21638	0.206637	0.497406	NA	NA	NA	NA	NA
ABT-751	factor_34	-1.21636	0.209673	0.480678	Phase 2	tubulin polymerization inhibitor	TUBB	NA	NA
SA-1973497	factor_15	-1.21627	0.20569	0.496306	NA	NA	NA	NA	NA
maraviroc	factor_10	-1.21623	0.199045	0.506887	Launched	CC chemokine receptor antagonist	CCR5	infectious disease	human immunodeficiency virus (HIV-1)
SR-142948	factor_20	-1.2162	0.213683	0.449297	NA	NA	NA	NA	NA
cyclopiazonic-acid	factor_4	-1.21619	0.218808	0.433754	Preclinical	ATPase inhibitor	ATP2A1	NA	NA
thapsigargin	factor_37	-1.21615	0.194961	0.483103	NA	NA	NA	NA	NA
tivozanib	factor_2	-1.21607	0.202557	0.431126	Phase 3	VEGFR inhibitor	FLT1, FLT4, KDR, KIT, PDGFRA, PDGFRB	NA	NA
hydrocortisone	factor_26	-1.21606	0.215841	0.512242	Launched	glucocorticoid receptor agonist	NA	dermatology, neurology/psychiatry	eczema, psoriasis, seborrheic dermatitis, itching
taurocholic-acid	factor_38	-1.21592	0.188655	0.457755	NA	NA	NA	NA	NA
PP-2	factor_24	-1.2159	0.180851	0.443261	Preclinical	src inhibitor	ABL1, LCK, LYN, RIPK2, SRC	NA	NA
parbendazole	factor_20	-1.21586	0.213965	0.449297	Preclinical	tubulin polymerization inhibitor	TUBB	NA	NA
PF-04217903	factor_35	-1.21579	0.185431	0.382489	Phase 1	c-Met inhibitor	MET	NA	NA
AC-55649	factor_3	-1.21579	0.21558	0.443514	Preclinical	retinoid receptor agonist	RARA, RARB	NA	NA
flunarizine	factor_1	-1.21572	0.184344	0.462461	Launched	calcium channel blocker	CACNA1G, CACNA1H, CACNA1I, CALM1, HRH1	neurology/psychiatry, cardiology	migraine headache, vertigo, peripheral artery disease (PAD)
M-3M3FBS	factor_32	-1.21569	0.215036	0.470093	NA	NA	NA	NA	NA
SID-26681509	factor_20	-1.21568	0.214205	0.449297	NA	NA	NA	NA	NA
dipropyl-dopamine	factor_24	-1.21564	0.181075	0.443261	NA	NA	NA	NA	NA
SA-424589	factor_8	-1.21557	0.17712	0.457976	NA	NA	NA	NA	NA
WYE-125132	factor_13	-1.21557	0.215391	0.49127	Preclinical	mTOR inhibitor	MTOR	NA	NA
androstenedione	factor_21	-1.21557	0.192648	0.439811	NA	NA	NA	NA	NA
BRD-K81647657	factor_3	-1.21556	0.215835	0.443514	NA	NA	NA	NA	NA
BRD-K40758391	factor_7	-1.21555	0.199932	0.522302	NA	NA	NA	NA	NA
ritodrine	factor_29	-1.21551	0.19137	0.45099	Launched	adrenergic receptor agonist	ADRB2	obstetrics/gynecology	premature labor
AG-14361	factor_32	-1.2155	0.215285	0.470093	Preclinical	PARP inhibitor	PARP1	NA	NA
PD-173074	factor_2	-1.21546	0.203038	0.431241	Preclinical	FGFR inhibitor, VEGFR inhibitor	FGFR1, FGFR2, FGFR3, FGFR4, FLT1, FLT4, KDR, PDGFRA, PDGFRB	NA	NA
BRD-K98404142	factor_13	-1.2154	0.215587	0.49127	NA	NA	NA	NA	NA
alvespimycin	factor_12	-1.21539	0.201278	0.505991	Phase 2	HSP inhibitor	HSP90AA1	NA	NA
pemetrexed	shock	-1.21516	0.180451	0.391385	Launched	dihydrofolate reductase inhibitor, thymidylate synthase inhibitor	ATIC, DHFR, GART, TYMS	oncology	non-small cell lung cancer (NSCLC), mesothelioma
BRD-A81936046	factor_13	-1.2151	0.215952	0.49127	NA	NA	NA	NA	NA
BRD-K89097220	factor_26	-1.21504	0.217055	0.513917	NA	NA	NA	NA	NA
iniparib	factor_21	-1.21502	0.192972	0.439811	Phase 3	PARP inhibitor	PARP1	NA	NA
MW-SHH-54	factor_13	-1.21492	0.216083	0.49127	NA	NA	NA	NA	NA
PHA-793887	factor_4	-1.21482	0.220203	0.434243	Phase 1	CDK inhibitor	CDK1, CDK2, CDK4, CDK5, CDK7, CDK9	NA	NA
MW-SHH-28	factor_9	-1.21478	0.214714	0.529825	NA	NA	NA	NA	NA
lenalidomide	factor_13	-1.21478	0.216239	0.49127	Launched	anticancer agent	CDH5, CRBN, PTGS2, TNF, TNFSF11	hematologic malignancy	multiple myeloma, mantle cell lymphoma (MCL), myelodysplastic diseases (MDS)
L-689560	factor_7	-1.21475	0.200478	0.522379	Preclinical	glutamate receptor antagonist	GRIN1, GRIN2A, GRIN2B, GRIN2C, GRIN2D	NA	NA
SA-84512	factor_24	-1.21464	0.181803	0.443968	NA	NA	NA	NA	NA
GSK-1904529A	factor_38	-1.21462	0.189552	0.458462	NA	NA	NA	NA	NA
BRD-K19876534	factor_9	-1.2146	0.214865	0.529825	NA	NA	NA	NA	NA
MW-SHH-28	factor_6	-1.21451	0.17512	0.391696	NA	NA	NA	NA	NA
DR-2313	factor_35	-1.21447	0.186503	0.382489	Preclinical	PARP inhibitor	PARP1, PARP3	NA	NA
tamoxifen	factor_13	-1.21441	0.216722	0.49127	Launched	estrogen receptor antagonist, selective estrogen receptor modulator (SERM)	EBP, ESR1, ESR2, GPER1, PRKCA, PRKCB, PRKCD, PRKCE, PRKCG, PRKCI, PRKCQ, PRKCZ	oncology	breast cancer
staurosporine	survival	-1.21429	0.195664	0.419992	NA	NA	NA	NA	NA
BX-912	factor_3	-1.21409	0.217341	0.445704	Preclinical	pyruvate dehydrogenase kinase inhibitor	CDK2, CHEK1, GSK3B, KDR, PDK1, PDPK1	NA	NA
XMD-1150	factor_36	-1.21408	0.213554	0.515281	NA	NA	NA	NA	NA
XMD-892	factor_19	-1.21408	0.20883	0.499119	NA	NA	NA	NA	NA
podophyllotoxin	factor_10	-1.21405	0.201085	0.509517	Launched	microtubule inhibitor, tubulin polymerization inhibitor	IGF1R, TOP2A, TUBA4A, TUBB	infectious disease	genital warts
SA-85901	factor_31	-1.21401	0.214893	0.502631	NA	NA	NA	NA	NA
navitoclax	factor_32	-1.2139	0.216959	0.472728	Phase 2	BCL inhibitor	BCL2, BCL2L1, BCL2L2	NA	NA
belinostat	factor_30	-1.21385	0.203356	0.462361	Launched	HDAC inhibitor	HDAC1, HDAC10, HDAC11, HDAC2, HDAC3, HDAC4, HDAC5, HDAC6, HDAC7, HDAC8, HDAC9	hematologic malignancy	peripheral T-cell lymphoma (PTCL)
erismodegib	factor_28	-1.21382	0.216263	0.476345	NA	NA	NA	NA	NA
SA-1457945	factor_23	-1.21371	0.191957	0.483961	NA	NA	NA	NA	NA
fulvestrant	factor_35	-1.2137	0.186894	0.382489	Launched	estrogen receptor antagonist	ESR1, ESR2, GPER1	oncology	breast cancer
Gly-Gly-PALO	factor_20	-1.21358	0.21611	0.452354	NA	NA	NA	NA	NA
nilotinib	shock	-1.21358	0.182031	0.392396	Launched	Abl kinase inhibitor, Bcr-Abl kinase inhibitor	ABL1, KIT	hematologic malignancy	chronic myeloid leukemia (CML)
BRD-K78716413	factor_12	-1.21351	0.202579	0.505991	NA	NA	NA	NA	NA
tyrphostin-AG-112	factor_17	-1.21345	0.162355	0.347757	NA	NA	NA	NA	NA
SA-1459291	factor_22	-1.21334	0.18942	0.434235	NA	NA	NA	NA	NA
ABT-751	factor_39	-1.21333	0.209081	0.506908	Phase 2	tubulin polymerization inhibitor	TUBB	NA	NA
tipifarnib-P2	factor_26	-1.21333	0.218805	0.515645	NA	NA	NA	NA	NA
YM-155	factor_34	-1.21331	0.21241	0.485851	Phase 2	survivin inhibitor	BIRC5	NA	NA
deoxycholic-acid	factor_14	-1.21326	0.176121	0.411498	Launched	biliverdin reductase A activator, G protein-coupled receptor agonist	EFTUD1, FPR1, GPBAR1	endocrinology	submental fat
RU-24969	factor_30	-1.21299	0.204319	0.462361	Phase 1	serotonin receptor agonist	HTR1A, HTR1B, HTR1D, HTR2A, HTR2B, HTR2C, HTR5A, HTR6	NA	NA
AT7867	factor_4	-1.21298	0.221937	0.435686	Preclinical	AKT inhibitor	AKT2, GSK3B, PKIA, PRKACA	NA	NA
MK-5108	factor_11	-1.21297	0.20873	0.504443	Phase 1	Aurora kinase inhibitor	AURKA, AURKB, AURKC	NA	NA
2-fluoropalmitic-acid	factor_24	-1.21296	0.183091	0.446035	NA	NA	NA	NA	NA
thiostrepton	factor_20	-1.21291	0.216773	0.452805	Launched	FOXM1 inhibitor, protein synthesis inhibitor	FOXM1	obstetrics/gynecology	mastitis
pioglitazone	factor_37	-1.21285	0.197904	0.488002	Launched	insulin sensitizer, PPAR receptor agonist	PPARG, TRPM3	endocrinology	diabetes mellitus
apigenin	factor_9	-1.21284	0.216636	0.532894	Preclinical	casein kinase inhibitor, cell proliferation inhibitor	AKR1B1, AR, CDK6, CFTR, CYP19A1, CYP1B1, HSD17B1	NA	NA
rosiglitazone	factor_11	-1.21264	0.209062	0.504443	Withdrawn	insulin sensitizer, PPAR receptor agonist	ACSL4, FFAR1, PPARG, TRPC5, TRPM3	NA	NA
BRD-K92980438	factor_29	-1.21262	0.193521	0.453943	NA	NA	NA	NA	NA
alpha-linolenic-acid	factor_22	-1.21258	0.189843	0.434235	Phase 3	omega 3 fatty acid stimulant	ELOVL4, FADS1, FADS2, FFAR1, FFAR4, PTGS2, SLC8A1, TRPV1	NA	NA
benzamil	factor_6	-1.2125	0.176935	0.39414	Phase 2	sodium channel blocker	ASIC1, PKD2L1, SCNN1A, SCNN1B, SCNN1D, SCNN1G, SLC8A1	NA	NA
BRD-A12083771	factor_36	-1.2125	0.21496	0.51744	NA	NA	NA	NA	NA
SA-84512	factor_12	-1.21248	0.203276	0.506187	NA	NA	NA	NA	NA
warfarin	factor_30	-1.21238	0.204779	0.462361	Launched	vitamin K antagonist	VKORC1	hematology, cardiology	deep vein thrombosis (DVT), pulmonary embolism (PE), atrial fibrillation (AF), myocardial infarction
BW-B70C	factor_5	-1.21234	0.195949	0.454369	Preclinical	lipoxygenase inhibitor	ALOX5	NA	NA
CHEMBL-1222381	factor_28	-1.21228	0.217774	0.478629	NA	NA	NA	NA	NA
A-443644	factor_3	-1.21224	0.218895	0.447075	NA	NA	NA	NA	NA
2-fluoropalmitic-acid	factor_17	-1.21208	0.163617	0.348246	NA	NA	NA	NA	NA
clofibric-acid	factor_7	-1.21208	0.202707	0.52548	Launched	PPAR receptor agonist	PPARA	NA	NA
progesterone	factor_10	-1.21207	0.202755	0.510095	Launched	progesterone receptor agonist	CATSPER1, CATSPER2, CATSPER3, CATSPER4, CYP17A1, ESR1, NR3C2, OPRK1, PGR, TRPC5	obstetrics/gynecology, endocrinology	infertility, amenorrhea
arecaidine	factor_33	-1.21194	0.217461	0.498794	NA	NA	NA	NA	NA
NVP-BEZ235	shock	-1.21188	0.184047	0.395528	Phase 2	mTOR inhibitor, PI3K inhibitor	ATR, MTOR, PIK3CA, PIK3CD, PIK3CG	NA	NA
inhibitor-BEC	factor_17	-1.21185	0.163617	0.348246	NA	NA	NA	NA	NA
norethisterone	factor_4	-1.21168	0.223201	0.435987	NA	NA	NA	NA	NA
phenethyl-isothiocyanate	factor_32	-1.21166	0.219187	0.474784	Phase 2	anticancer agent	CYP2E1	NA	NA
bisphenol-a	factor_39	-1.21162	0.210491	0.507636	Phase 1	synthetic estrogen	AR, ESR1, ESR2, ESRRG, PPARG	NA	NA
SKF-96365	factor_27	-1.21159	0.207825	0.49773	Preclinical	calcium channel blocker	CYP3A4, PKD2, TRPC1, TRPC3, TRPC4, TRPC5, TRPV2	NA	NA
vemurafenib	survival	-1.21154	0.197868	0.423169	Launched	RAF inhibitor	BRAF, RAF1	oncology	melanoma
minoxidil	factor_32	-1.21153	0.219312	0.474784	Launched	KATP activator, Kir6 channel (KATP) activator, vasodilator	ABCC9, KCNJ1, KCNJ10, KCNJ11, KCNJ8, PTGS1	endocrinology	androgenetic alopecia
methoprene-acid	factor_5	-1.21149	0.196492	0.454583	NA	NA	NA	NA	NA
rondual-kinase-inhibitor	factor_4	-1.21143	0.223384	0.435987	NA	NA	NA	NA	NA
TUL	factor_28	-1.21142	0.218473	0.479124	NA	NA	NA	NA	NA
H-9	factor_9	-1.21135	0.217993	0.534589	NA	NA	NA	NA	NA
lonidamine	factor_31	-1.21123	0.217888	0.507491	Launched	glucokinase inhibitor	GCK	NA	NA
atorvastatin	factor_11	-1.21115	0.210116	0.505778	Launched	HMGCR inhibitor	AHR, DPP4, HMGCR	neurology/psychiatry, cardiology	stroke, heart attack
EXO-1	iss	-1.21114	0.16533	0.350416	Preclinical	ARF inhibitor	NA	NA	NA
lithocholic-acid	factor_12	-1.21109	0.204531	0.506814	Preclinical	FXR antagonist, vitamin D receptor agonist	GPBAR1, NR1H4, NR1I2, VDR	NA	NA
oleoylethanolamide	factor_29	-1.21107	0.195071	0.455688	Preclinical	cannabinoid receptor agonist, glucose dependent insulinotropic receptor agonist, potassium channel blocker, PPAR receptor agonist	CNR1, GPR119, GPR55, PPARA	NA	NA
methoxsalen	factor_9	-1.21106	0.218383	0.534589	Launched	DNA synthesis inhibitor	CYP1A1, CYP1A2, CYP2A13, CYP2A6, CYP3A4	dermatology	psoriasis
pelitinib	factor_27	-1.21104	0.208249	0.49773	Phase 2	EGFR inhibitor	EGFR	NA	NA
SA-90377	factor_29	-1.21095	0.195166	0.455688	NA	NA	NA	NA	NA
avicin-d	factor_13	-1.21086	0.219998	0.494819	NA	NA	NA	NA	NA
SA-1459020	factor_32	-1.21085	0.219921	0.475085	NA	NA	NA	NA	NA
nisoxetine	factor_33	-1.2108	0.218591	0.498794	Phase 1	norepinephrine reuptake inhibitor	SLC6A2, SLC6A3, SLC6A4	NA	NA
XMD-885	factor_13	-1.21067	0.220246	0.494819	NA	NA	NA	NA	NA
KIN001-055	factor_39	-1.21066	0.211276	0.507636	NA	NA	NA	NA	NA
SA-63133	factor_16	-1.21064	0.186542	0.502917	NA	NA	NA	NA	NA
BRD-K91338578	factor_20	-1.21056	0.219045	0.456283	NA	NA	NA	NA	NA
PD-184352	factor_28	-1.21051	0.21927	0.479831	Phase 2	MEK inhibitor	MAP2K1, MAP3K1, MAP3K2	NA	NA
paclitaxel	factor_38	-1.21021	0.193329	0.461036	Launched	tubulin polymerization inhibitor	BCL2, MAP2, MAP4, MAPT, NR1I2, TLR4, TUBB, TUBB1	oncology	ovarian cancer, breast cancer, non-small cell lung cancer (NSCLC)
brefeldin-a	factor_20	-1.2102	0.219341	0.456283	Preclinical	protein synthesis inhibitor	ARF1, CYTH2	NA	NA
SD-6-035-A4	factor_31	-1.21009	0.219218	0.508324	NA	NA	NA	NA	NA
BRD-K35832492	factor_21	-1.21003	0.19751	0.446098	NA	NA	NA	NA	NA
genistein	factor_22	-1.20996	0.19289	0.439472	Phase 2/Phase 3	tyrosine kinase inhibitor	CFTR, ESR1, ESR2, ESRRA, ESRRB, ESRRG, NCOA1, NCOA2, PPARG, PTK2B, TOP2A, TRPC5	NA	NA
amuvatinib	factor_17	-1.20987	0.165089	0.350642	Phase 2	FLT3 inhibitor, KIT inhibitor, PDGFR tyrosine kinase receptor inhibitor, RAD51 inhibitor, RET tyrosine kinase inhibitor	KIT, MET	NA	NA
valproic-acid	factor_6	-1.20978	0.179476	0.398791	Launched	HDAC inhibitor	ABAT, ACADSB, ALDH5A1, HDAC1, HDAC2, HDAC9, OGDH, SCN10A, SCN11A, SCN1A, SCN1B, SCN2A, SCN2B, SCN3A, SCN3B, SCN4A, SCN4B, SCN5A, SCN7A, SCN8A, SCN9A	neurology/psychiatry	seizures
BRD-K59470558	factor_9	-1.20965	0.220029	0.537317	NA	NA	NA	NA	NA
GSK-461364	factor_37	-1.2096	0.200678	0.492441	NA	NA	NA	NA	NA
simvastatin	factor_11	-1.20958	0.211364	0.506045	Launched	HMGCR inhibitor	HMGCR, ITGB2	endocrinology, cardiology, neurology/psychiatry	hypercholesterolemia, coronary heart disease, myocardial infarction, stroke, hyperlipidemia
XMD-1185H	factor_27	-1.20937	0.209864	0.500406	NA	NA	NA	NA	NA
noretynodrel	factor_30	-1.20937	0.207448	0.465228	Launched	progestogen hormone	PGR	endocrinology	contraceptive
PHA-665752	factor_20	-1.20929	0.220258	0.456723	Preclinical	c-Met inhibitor	MET	NA	NA
DG-041	factor_31	-1.20929	0.219925	0.508796	NA	NA	NA	NA	NA
HG-6-64-01	factor_19	-1.20912	0.212847	0.500828	NA	NA	NA	NA	NA
SA-94315	factor_11	-1.20908	0.211559	0.506045	NA	NA	NA	NA	NA
thiazolopyrimidine	factor_28	-1.20907	0.220752	0.482032	NA	NA	NA	NA	NA
celecoxib	factor_19	-1.20895	0.213013	0.500828	Launched	cyclooxygenase inhibitor	CA12, PDPK1, PTGS2	rheumatology, endocrinology	osteoarthritis, rheumatoid arthritis, ankylosing spondylitis, primary dysmenorrhea (PD)
BRD-K35832492	factor_15	-1.20891	0.212627	0.507891	NA	NA	NA	NA	NA
KU-0060648	factor_33	-1.20889	0.220294	0.498794	NA	NA	NA	NA	NA
ozagrel	factor_10	-1.20888	0.205259	0.51129	Launched	thromboxane synthase inhibitor	TBXAS1	neurology/psychiatry	stroke
BRD-K93367411	factor_30	-1.20881	0.207995	0.465228	NA	NA	NA	NA	NA
YM-155	factor_33	-1.2088	0.220354	0.498794	Phase 2	survivin inhibitor	BIRC5	NA	NA
W-7	factor_33	-1.20876	0.220399	0.498794	NA	NA	NA	NA	NA
PF-04217903	factor_13	-1.20874	0.222125	0.495736	Phase 1	c-Met inhibitor	MET	NA	NA
MW-SHH-250	iss	-1.20871	0.166606	0.352382	NA	NA	NA	NA	NA
SIB-1893	factor_33	-1.20857	0.220535	0.498794	Preclinical	glutamate receptor antagonist	GRM4, GRM5	NA	NA
avrainvillamide-analog-4	factor_34	-1.20849	0.216745	0.490875	NA	NA	NA	NA	NA
evodiamine	factor_25	-1.20842	0.209764	0.428428	Preclinical	ATPase inhibitor, TRPV agonist	TRPV1	NA	NA
RO-90-7501	factor_27	-1.20831	0.210893	0.500499	NA	NA	NA	NA	NA
piperlongumine	factor_36	-1.20828	0.218438	0.518402	NA	NA	NA	NA	NA
LY-2183240	factor_7	-1.20827	0.205938	0.530467	NA	NA	NA	NA	NA
menadione	factor_15	-1.20826	0.213134	0.507891	Launched	mitochondrial DNA polymerase inhibitor, phosphatase inhibitor	AOX1, BGLAP, F10, F2, F7, F9, GGCX, NQO1, NQO2, PROC, PROS1, PROZ, VKORC1, VKORC1L1	gastroenterology, neurology/psychiatry, dermatology, rheumatology	ulcerative colitis, diarrhea, headache, varicose veins, rheumatoid arthritis
ARG-CSC-91	factor_34	-1.20824	0.217034	0.490875	NA	NA	NA	NA	NA
valdecoxib	factor_4	-1.20816	0.226487	0.439569	Withdrawn	cyclooxygenase inhibitor	CA12, PTGS2	NA	NA
GSK-3-inhibitor-II	iss	-1.20805	0.167517	0.352833	NA	NA	NA	NA	NA
daunorubicin	iss	-1.20778	0.167517	0.352833	Launched	RNA synthesis inhibitor, topoisomerase inhibitor	TOP2A, TOP2B	hematologic malignancy	acute myeloid leukemia (AML), acute lymphoblastic leukemia (ALL)
ibuprofen	factor_6	-1.20777	0.182107	0.402867	Launched	cyclooxygenase inhibitor	PTGS1, PTGS2	neurology/psychiatry, rheumatology, otolaryngology, obstetrics/gynecology, endocrinology, dental	headache, muscle pain, rheumatoid arthritis, backache, common cold, menstrual pain, fever, toothache
quipazine	factor_12	-1.20768	0.207342	0.509021	Preclinical	serotonin receptor agonist	NA	NA	NA
BRD-K01737880	factor_13	-1.20768	0.223091	0.496795	NA	NA	NA	NA	NA
BRD-K25070860	factor_14	-1.20763	0.181174	0.421545	NA	NA	NA	NA	NA
orteronel	factor_12	-1.2076	0.207435	0.509021	Phase 3	androgen biosynthesis inhibitor, androgen receptor antagonist, cytochrome P450 inhibitor	CYP17A1	NA	NA
auranofin	factor_38	-1.20759	0.19546	0.463874	Launched	NFkB pathway inhibitor	IKBKB, PRDX5, TRPA1	rheumatology	rheumatoid arthritis
SA-3676	factor_30	-1.20758	0.209023	0.466496	NA	NA	NA	NA	NA
BRD-K12238169	factor_19	-1.20749	0.214082	0.501011	NA	NA	NA	NA	NA
podophyllotoxin	factor_9	-1.20748	0.222303	0.540261	Launched	microtubule inhibitor, tubulin polymerization inhibitor	IGF1R, TOP2A, TUBA4A, TUBB	infectious disease	genital warts
raloxifene	factor_15	-1.20747	0.213798	0.507891	Launched	estrogen receptor antagonist, selective estrogen receptor modulator (SERM)	ESR1, ESR2	orthopedics, oncology	osteoporosis, breast cancer
BAY-36-7620	factor_7	-1.20733	0.20678	0.530467	NA	NA	NA	NA	NA
Merck60	factor_33	-1.20725	0.221861	0.499282	NA	NA	NA	NA	NA
GDC-0879	factor_28	-1.20721	0.22257	0.483911	Preclinical	RAF inhibitor	BRAF	NA	NA
valdecoxib	factor_15	-1.20717	0.214007	0.507891	Withdrawn	cyclooxygenase inhibitor	CA12, PTGS2	NA	NA
NSC-3852	factor_20	-1.20717	0.222487	0.459989	Preclinical	HDAC inhibitor	HDAC1	NA	NA
tranylcypromine	factor_1	-1.20706	0.191739	0.476285	Launched	monoamine oxidase inhibitor	KDM1A, MAOA, MAOB	neurology/psychiatry	depression
PT-630	factor_10	-1.20702	0.206836	0.51129	NA	NA	NA	NA	NA
rucaparib	factor_39	-1.20701	0.21431	0.51343	Phase 3	PARP inhibitor	PARP1, PARP2	NA	NA
loperamide	factor_33	-1.20696	0.222132	0.499282	Launched	opioid receptor agonist	CACNA1A, CALM1, OPRD1, OPRK1, OPRM1, POMC	gastroenterology	diarrhea
chenodeoxycholic-acid	shock	-1.20691	0.188678	0.403285	Launched	11-beta hydroxysteroid dehydrogenase inhibitor, FXR agonist	HSD11B1, NR1H4	cardiology, gastroenterology	cerebral cholesterosis, gallstones
celastrol	factor_36	-1.20689	0.219859	0.518402	NA	NA	NA	NA	NA
SA-792728	factor_30	-1.20687	0.209614	0.466784	NA	NA	NA	NA	NA
TPCA-1	factor_12	-1.20684	0.208086	0.509381	Preclinical	IKK inhibitor	IKBKB	NA	NA
alisertib	factor_19	-1.20681	0.214579	0.501015	Phase 3	Aurora kinase inhibitor	AURKA	NA	NA
AZD-1152HQPA	factor_10	-1.20678	0.207021	0.51129	NA	NA	NA	NA	NA
curcumin	factor_32	-1.20675	0.223961	0.482782	Launched	cyclooxygenase inhibitor, histone acetyltransferase inhibitor, lipoxygenase inhibitor, NFkB pathway inhibitor	APP, CA1, CA12, CA14, CA2, CA4, CA6, CA9, CYP3A4, DNMT3B, EP300, MMP13, MMP9, NOS2, PTGS1, PTGS2, XDH	NA	NA
DAC-003	factor_28	-1.20674	0.223074	0.483965	NA	NA	NA	NA	NA
benzamil	factor_14	-1.20665	0.181794	0.421545	Phase 2	sodium channel blocker	ASIC1, PKD2L1, SCNN1A, SCNN1B, SCNN1D, SCNN1G, SLC8A1	NA	NA
phenethyl-isothiocyanate	factor_15	-1.20647	0.214759	0.508269	Phase 2	anticancer agent	CYP2E1	NA	NA
podophyllotoxin	factor_27	-1.20646	0.212608	0.502212	Launched	microtubule inhibitor, tubulin polymerization inhibitor	IGF1R, TOP2A, TUBA4A, TUBB	infectious disease	genital warts
quercetin	factor_36	-1.20644	0.220184	0.518402	Launched	polar auxin transport inhibitor	ATP5A1, ATP5B, ATP5C1, HCK, HIBCH, PIK3CG, PIM1, STK17B, UGT3A1	neurology/psychiatry, allergy	fatigue, allergic rhinitis, drowsiness
caffeine	iss	-1.20639	0.168611	0.35392	Launched	adenosine receptor antagonist, phosphodiesterase inhibitor	ADORA1, ADORA2A, ADORA2B, ADORA3, ATM, ITPR1, ITPR2, ITPR3, PDE10A, PDE11A, PDE1A, PDE1B, PDE1C, PDE2A, PDE3A, PDE3B, PDE4A, PDE4B, PDE4C, PDE4D, PDE5A, PDE6A, PDE6B, PDE6C, PDE7A, PDE7B, PDE8A, PDE8B, PDE9A, PIK3CA, PIK3CB, PIK3CD, PRKDC, RYR1, RYR2, RYR3	neurology/psychiatry	fatigue, drowsiness, fatigue, drowsiness
methylene-blue	factor_33	-1.20608	0.223036	0.499578	Launched	guanylyl cyclase inhibitor, nitric oxide production inhibitor	ACHE	hematology	methemoglobinemia
MW-SHH-61	factor_36	-1.20597	0.220648	0.518402	NA	NA	NA	NA	NA
bezafibrate	factor_16	-1.20597	0.190229	0.506737	Launched	PPAR receptor agonist	PPARA, PPARD, PPARG	cardiology	cholesterol
MW-SHH-54	factor_23	-1.20589	0.19851	0.494318	NA	NA	NA	NA	NA
GW-843682X	survival	-1.20588	0.202437	0.43178	Preclinical	PLK inhibitor	PLK1, PLK3	NA	NA
ketotifen	factor_33	-1.20578	0.223352	0.499578	Launched	histamine receptor agonist, leukotriene receptor antagonist, phosphodiesterase inhibitor	HRH1, PDE4A, PDE4B, PDE4C, PDE4D, PDE7A, PDE7B, PDE8A, PDE8B, PGD	neurology/psychiatry	itching
avrainvillamide-analog-6	factor_36	-1.20576	0.220802	0.518402	NA	NA	NA	NA	NA
BMS-641988	factor_40	-1.20572	0.213964	0.459815	NA	NA	NA	NA	NA
sparfosic-acid	factor_25	-1.20566	0.212514	0.433168	NA	NA	NA	NA	NA
perhexiline	factor_36	-1.20554	0.22108	0.518402	Launched	carnitine palmitoyltransferase inhibitor	CPT1A, CPT2	cardiology	angina pectoris
THZ-2-98-01	factor_1	-1.2055	0.193323	0.479044	NA	NA	NA	NA	NA
TGX-221	factor_40	-1.20542	0.214216	0.459815	Preclinical	PI3K inhibitor	PIK3CB, PIK3CD	NA	NA
resveratrol	factor_38	-1.20541	0.196993	0.466418	Launched	cytochrome P450 inhibitor, SIRT activator	CSNK2A1, NQO2, PTGS1, PTGS2	NA	NA
teniposide	factor_31	-1.20539	0.224154	0.51646	Launched	topoisomerase inhibitor	TOP2A, TOP2B	hematologic malignancy	acute lymphoblastic leukemia (ALL)
SYK-inhibitor	factor_36	-1.20518	0.221513	0.518402	NA	NA	NA	NA	NA
thioridazine	factor_15	-1.20517	0.215877	0.508269	Withdrawn	dopamine receptor antagonist	ADRA1A, ADRA1B, DRD1, DRD2, DRD3, DRD4, DRD5, HRH1, HTR1A, HTR2A, HTR2C, HTR6, HTR7, KCNH2	NA	NA
BRD-K58547375	factor_33	-1.20513	0.22409	0.500122	NA	NA	NA	NA	NA
glutamine	factor_9	-1.20509	0.224565	0.542102	NA	NA	NA	NA	NA
PD-98059	factor_9	-1.20491	0.224741	0.542102	Preclinical	MEK inhibitor	AKT1, CHEK1, GSK3B, LCK, MAP2K1, MAPK1, MAPK11, MAPK12, MAPK14, MAPK8, PRKCA, RAF1, ROCK1, RPS6KB1, SGK1	NA	NA
buddleoflavonoloside	factor_22	-1.20482	0.197672	0.446195	NA	NA	NA	NA	NA
bromocriptine	factor_12	-1.2048	0.209689	0.510832	Launched	dopamine receptor agonist	ADRA1A, ADRA1B, ADRA1D, ADRA2A, ADRA2B, ADRA2C, DRD1, DRD2, DRD3, DRD4, DRD5, HTR1A, HTR1B, HTR1D, HTR2A, HTR2B, HTR2C, HTR6, HTR7	endocrinology, neurology/psychiatry	hyperprolactinemia, Parkinson's Disease, acromegaly
lestaurtinib	factor_13	-1.2048	0.225936	0.501301	Phase 3	FLT3 inhibitor, growth factor receptor inhibitor, JAK inhibitor	FLT3, NTRK1	NA	NA
hyoscyamine	factor_14	-1.20473	0.182858	0.423041	Launched	acetylcholine receptor antagonist	CHRM1, CHRM2, CHRM3, CHRM4	gastroenterology, urology, neurology/psychiatry, allergy	peptic ulcer disease (PUD), acute abdominal visceral spasm, ulcerative colitis, interstitial cystitis (IC), enterocolitis, irritable bowel syndrome, tremors, allergic rhinitis
AZD-1152HQPA	factor_9	-1.20453	0.225206	0.542102	NA	NA	NA	NA	NA
taurodeoxycholic-acid	factor_24	-1.20445	0.190817	0.460421	NA	NA	NA	NA	NA
amiodarone	factor_26	-1.20442	0.227756	0.532442	Launched	potassium channel blocker	ADRB1, CACNA1H, CACNA2D2, KCNA7, KCNH2	cardiology	ventricular arrhythmias
penitrem-a	factor_28	-1.20437	0.225129	0.486337	NA	NA	NA	NA	NA
FTase-inhibitor-B581	factor_19	-1.20436	0.216459	0.501926	NA	NA	NA	NA	NA
canrenoic-acid	factor_25	-1.20436	0.213848	0.434742	NA	NA	NA	NA	NA
luzindole	factor_6	-1.20433	0.184647	0.407595	Preclinical	melatonin receptor antagonist	MTNR1A, MTNR1B	NA	NA
AZD-7545	factor_39	-1.20427	0.216737	0.516795	NA	NA	NA	NA	NA
BAX-channel-blocker	factor_26	-1.20394	0.228351	0.532442	Preclinical	cytochrome C release inhibitor	BAX	NA	NA
BRD-K67778494	factor_7	-1.20392	0.209623	0.535175	NA	NA	NA	NA	NA
EMF-sumo1-11	factor_25	-1.20369	0.214576	0.434742	NA	NA	NA	NA	NA
ozagrel	factor_26	-1.20365	0.228649	0.532442	Launched	thromboxane synthase inhibitor	TBXAS1	neurology/psychiatry	stroke
DAC-009	factor_30	-1.20361	0.212896	0.472838	NA	NA	NA	NA	NA
pimozide	factor_3	-1.20347	0.228723	0.462478	Launched	dopamine receptor antagonist	CACNA1I, CALM1, DRD1, DRD2, DRD3, DRD4, DRD5, HRH1, HTR1A, HTR2A, KCNA10, KCNH2	neurology/psychiatry	Tourette's disorder
L-690330	factor_20	-1.20331	0.226198	0.465756	Preclinical	inositol monophosphatase inhibitor	IMPA1	NA	NA
tyrphostin-1	factor_36	-1.20329	0.223414	0.521643	NA	NA	NA	NA	NA
loperamide	factor_37	-1.20324	0.206731	0.50334	Launched	opioid receptor agonist	CACNA1A, CALM1, OPRD1, OPRK1, OPRM1, POMC	gastroenterology	diarrhea
linsitinib	factor_15	-1.20319	0.217887	0.509915	Phase 3	IGF-1 inhibitor	IGF1R, INSR, INSRR	NA	NA
ABT-737	factor_30	-1.20314	0.213268	0.472838	Phase 1/Phase 2	BCL inhibitor	BCL2, BCL2L1, BCL2L2	NA	NA
methoprene-acid	factor_10	-1.20311	0.210546	0.51129	NA	NA	NA	NA	NA
tyrphostin-1	factor_31	-1.20307	0.226454	0.519149	NA	NA	NA	NA	NA
acetyl-geranyl-cysteine	factor_26	-1.20307	0.229303	0.532442	NA	NA	NA	NA	NA
NVP-BGJ398	factor_13	-1.20305	0.227802	0.50325	Phase 2	FGFR inhibitor	FGFR1, FGFR2, FGFR3, FGFR4, KDR	NA	NA
clomifene	factor_14	-1.20301	0.185428	0.428009	Launched	estrogen receptor antagonist	ESR1	obstetrics/gynecology	infertility
BRD-K67774729	factor_23	-1.20301	0.200822	0.495621	NA	NA	NA	NA	NA
GW-7647	factor_39	-1.20298	0.217754	0.516868	Preclinical	PPAR receptor agonist	PPARA	NA	NA
JNJ-38877605	factor_10	-1.20293	0.210755	0.51129	Phase 1	tyrosine kinase inhibitor	MET	NA	NA
farnesylthioacetic-acid	factor_39	-1.20292	0.21779	0.516868	NA	NA	NA	NA	NA
luzindole	factor_26	-1.20275	0.229529	0.532442	Preclinical	melatonin receptor antagonist	MTNR1A, MTNR1B	NA	NA
dinoprostone	factor_34	-1.20269	0.223034	0.500392	Withdrawn	prostanoid receptor agonist	CATSPER1, CATSPER2, CATSPER3, CATSPER4, PTGDR, PTGDR2, PTGER1, PTGER2, PTGER3, PTGER4, PTGFR, TBXA2R	NA	NA
isradipine	factor_23	-1.20266	0.200994	0.495621	Launched	calcium channel blocker	CACNA1C, CACNA1D, CACNA1F, CACNA1H, CACNA1S, CACNA2D1, CACNA2D2, CACNB2	cardiology	hypertension
riluzole	shock	-1.20262	0.192329	0.409356	Launched	glutamate inhibitor	KCNK10, KCNK2, KCNK4, KCNN4, SCN10A, SCN11A, SCN1A, SCN2A, SCN3A, SCN4A, SCN5A, SCN7A, SCN8A, SCN9A, SLC7A11	neurology/psychiatry	amyotrophic lateral sclerosis (ALS)
alpha-tocopherol	factor_29	-1.20253	0.202695	0.465874	NA	NA	NA	NA	NA
nutlin-3	factor_10	-1.2025	0.211056	0.51129	Preclinical	MDM inhibitor	MDM2, TP53	NA	NA
JW-7-24-1	factor_34	-1.20248	0.223221	0.500392	NA	NA	NA	NA	NA
AZD-7545	factor_13	-1.2023	0.228546	0.50325	NA	NA	NA	NA	NA
PF-04217903	factor_10	-1.20229	0.211265	0.51129	Phase 1	c-Met inhibitor	MET	NA	NA
YM-201636	factor_26	-1.20229	0.230113	0.532442	Preclinical	PI3K inhibitor	NA	NA	NA
AR-A014418	factor_30	-1.20229	0.214143	0.47374	Preclinical	glycogen synthase kinase inhibitor	GSK3B	NA	NA
navitoclax	factor_25	-1.20212	0.215971	0.436025	Phase 2	BCL inhibitor	BCL2, BCL2L1, BCL2L2	NA	NA
serdemetan	factor_40	-1.20212	0.216956	0.461947	Phase 1	MDM inhibitor	MDM2	NA	NA
pinacidil	factor_11	-1.20209	0.218018	0.518627	Launched	ATP channel activator, potassium channel activator	ABCC8, ABCC9	cardiology	hypertension
hyoscyamine	shock	-1.20208	0.192873	0.409654	Launched	acetylcholine receptor antagonist	CHRM1, CHRM2, CHRM3, CHRM4	gastroenterology, urology, neurology/psychiatry, allergy	peptic ulcer disease (PUD), acute abdominal visceral spasm, ulcerative colitis, interstitial cystitis (IC), enterocolitis, irritable bowel syndrome, tremors, allergic rhinitis
calcifediol	factor_25	-1.202	0.216072	0.436025	Launched	vitamin D receptor agonist	VDR	NA	NA
NF-449	factor_13	-1.20196	0.228976	0.50325	NA	NA	NA	NA	NA
neratinib	factor_18	-1.20192	0.205236	0.466423	Phase 3	EGFR inhibitor	EGFR, ERBB2, KDR	NA	NA
SA-424589	factor_5	-1.2019	0.204382	0.466713	NA	NA	NA	NA	NA
BRD-K89692698	factor_26	-1.20172	0.230672	0.532442	NA	NA	NA	NA	NA
FGIN-1-27	factor_24	-1.20166	0.192833	0.46149	Preclinical	inositol monophosphatase inhibitor	TSPO	NA	NA
kinetin-riboside	factor_19	-1.20164	0.21843	0.504951	NA	NA	NA	NA	NA
navitoclax	factor_39	-1.20156	0.218897	0.517839	Phase 2	BCL inhibitor	BCL2, BCL2L1, BCL2L2	NA	NA
menadione	factor_36	-1.20154	0.225485	0.524648	Launched	mitochondrial DNA polymerase inhibitor, phosphatase inhibitor	AOX1, BGLAP, F10, F2, F7, F9, GGCX, NQO1, NQO2, PROC, PROS1, PROZ, VKORC1, VKORC1L1	gastroenterology, neurology/psychiatry, dermatology, rheumatology	ulcerative colitis, diarrhea, headache, varicose veins, rheumatoid arthritis
fluorouracil	factor_32	-1.20152	0.228611	0.487606	NA	NA	NA	NA	NA
KO-143	factor_28	-1.20149	0.227688	0.490817	NA	NA	NA	NA	NA
sulforaphane	factor_18	-1.20142	0.205761	0.466423	Phase 2	anticancer agent, aryl hydrocarbon receptor antagonist	NFE2L2	NA	NA
GW-7647	factor_19	-1.20129	0.218762	0.504951	Preclinical	PPAR receptor agonist	PPARA	NA	NA
BRD-K32896438	factor_3	-1.20123	0.231238	0.464729	NA	NA	NA	NA	NA
tipifarnib-P2	factor_3	-1.20121	0.231261	0.464729	NA	NA	NA	NA	NA
oxaprozin	factor_34	-1.20117	0.224258	0.500497	Launched	cyclooxygenase inhibitor	PTGS1, PTGS2	rheumatology	osteoarthritis, rheumatoid arthritis
dalcetrapib	factor_36	-1.20106	0.226041	0.524648	Phase 3	cholesteryl ester transfer protein inhibitor	CETP	NA	NA
clonidine	factor_30	-1.20102	0.215434	0.474283	Launched	adrenergic receptor agonist	ADRA1A, ADRA1B, ADRA1D, ADRA2A, ADRA2B, ADRA2C	cardiology, neurology/psychiatry	hypertension, attention-deficit/hyperactivity disorder (ADHD)
SA-63133	factor_27	-1.20098	0.21737	0.509887	NA	NA	NA	NA	NA
trifluoperazine	factor_33	-1.20094	0.228384	0.506753	Launched	dopamine receptor antagonist	ADRA1A, CALM1, CALY, DRD2, DRD4, HRH1, HTR2A, HTR2C, S100A4, TNNC1	neurology/psychiatry	schizophrenia
nemonapride	factor_1	-1.20084	0.197655	0.48054	Launched	dopamine receptor antagonist	DRD2, DRD3, DRD4	neurology/psychiatry	schizophrenia
mevastatin	factor_36	-1.20078	0.226258	0.524648	Preclinical	HMGCR inhibitor	HMGCR	NA	NA
SAR-245409	factor_31	-1.20077	0.228754	0.522076	Phase 1/Phase 2	PI3K inhibitor	MTOR, PIK3CG	NA	NA
indirubin	factor_33	-1.20069	0.228565	0.506753	Phase 2/Phase 3	CDK inhibitor, glycogen synthase kinase inhibitor	CDK1, CDK5, GSK3A	NA	NA
temozolomide	iss	-1.20069	0.173897	0.363244	Launched	DNA alkylating agent	MGMT	oncology	glioblastoma, astrocytoma
XMD-1499	factor_10	-1.20068	0.212888	0.51129	NA	NA	NA	NA	NA
etanidazole	factor_10	-1.20064	0.212911	0.51129	Phase 3	bacterial cell wall synthesis inhibitor	NA	NA	NA
BRD-K64024097	factor_8	-1.20063	0.189856	0.478664	NA	NA	NA	NA	NA
quipazine	factor_37	-1.20059	0.208973	0.503712	Preclinical	serotonin receptor agonist	NA	NA	NA
BRD-K52160314	factor_15	-1.20047	0.22056	0.513794	NA	NA	NA	NA	NA
KIN001-055	factor_13	-1.20041	0.230529	0.505564	NA	NA	NA	NA	NA
LY-2183240	factor_30	-1.2004	0.216178	0.474283	NA	NA	NA	NA	NA
BRD-K43069600	factor_40	-1.20039	0.218627	0.463998	NA	NA	NA	NA	NA
estropipate	factor_7	-1.20038	0.212831	0.541996	Launched	estrogen receptor agonist	ESR1, ESR2	orthopedics, endocrinology, obstetrics/gynecology	osteoporosis, menopause, vaginal atrophy, hypoestrogenism
BRD-K81647657	factor_5	-1.20034	0.205764	0.466713	NA	NA	NA	NA	NA
SA-1017940	factor_37	-1.20034	0.209225	0.503712	NA	NA	NA	NA	NA
tipifarnib-P2	factor_1	-1.20018	0.198341	0.48054	NA	NA	NA	NA	NA
gefitinib	factor_3	-1.20016	0.232131	0.464729	Launched	EGFR inhibitor	EGFR	oncology	non-small cell lung cancer (NSCLC)
lovastatin	factor_28	-1.20001	0.229115	0.49192	Launched	HMGCR inhibitor	HDAC2, HMGCR, ITGAL, NR1I2	cardiology, endocrinology	coronary heart disease, myocardial infarction, hypercholesterolemia
cycloheximide	factor_34	-1.19997	0.225295	0.501704	Preclinical	protein synthesis inhibitor	RPL3	NA	NA
gabazine	factor_6	-1.19996	0.188368	0.412207	Preclinical	GABA receptor antagonist	GABRA1, GABRA2, GABRA3, GABRA4, GABRA5, GABRA6, GABRG2	NA	NA
alvespimycin	factor_3	-1.19995	0.232339	0.464729	Phase 2	HSP inhibitor	HSP90AA1	NA	NA
clopidogrel	factor_40	-1.19992	0.218919	0.463998	Launched	purinergic receptor antagonist	P2RY12	cardiology, neurology/psychiatry	myocardial infarction, stroke, peripheral artery disease (PAD), acute coronary syndrome (ACS)
retinyl	shock	-1.19984	0.19478	0.412143	NA	NA	NA	NA	NA
KIN001-127	factor_3	-1.19968	0.232594	0.464729	NA	NA	NA	NA	NA
isoxsuprine	factor_30	-1.19966	0.216813	0.474454	Launched	adrenergic receptor agonist	ADRB2	rheumatology, cardiology	Raynaud's disease, arteriosclerosis, Buerger's disease
BRD-K11533227	factor_29	-1.19966	0.205574	0.469155	NA	NA	NA	NA	NA
PT-630	factor_23	-1.19962	0.203735	0.499304	NA	NA	NA	NA	NA
staurosporine	factor_28	-1.19945	0.22966	0.49192	NA	NA	NA	NA	NA
triciribine	factor_25	-1.19943	0.218255	0.438806	Phase 1/Phase 2	AKT inhibitor	AKT1, AKT2, AKT3	NA	NA
danazol	factor_12	-1.19937	0.21473	0.515586	Launched	estrogen receptor antagonist, progesterone receptor agonist	AR, CCL2, ESR1, GNRHR, GNRHR2, PGR	obstetrics/gynecology, cardiology	endometriosis, angioedema
thiostrepton	factor_34	-1.19927	0.226026	0.502226	Launched	FOXM1 inhibitor, protein synthesis inhibitor	FOXM1	obstetrics/gynecology	mastitis
WZ-3105	factor_13	-1.19923	0.231873	0.505613	NA	NA	NA	NA	NA
APO-866	factor_23	-1.19917	0.204077	0.499304	NA	NA	NA	NA	NA
melatonin	factor_23	-1.19887	0.204463	0.499304	Launched	melatonin receptor agonist, nitric oxide synthase inhibitor	ASMT, CALM1, CALR, EPX, ESR1, HTR2B, MPO, MTNR1A, MTNR1B, NQO2, RORB	neurology/psychiatry	sleep cycle support
PF-477736	survival	-1.19883	0.20895	0.441068	Phase 1	CHK inhibitor	CHEK1, CHEK2	NA	NA
BRD-K16410418	factor_40	-1.19876	0.220026	0.46537	NA	NA	NA	NA	NA
dexamethasone	factor_15	-1.19875	0.222063	0.514309	Launched	glucocorticoid receptor agonist	ANXA1, NOS2, NR0B1, NR3C1, NR3C2	endocrinology, rheumatology, allergy, gastroenterology, hematology, neurology/psychiatry, dermatology	hypercalcemia, rheumatoid arthritis, psoriatic arthritis, osteoarthritis, allergic rhinitis, ulcerative colitis, anemia, multiple sclerosis, enteritis, lupus, dermatitis herpetiformis (DH), nephrotic syndrome, psoriasis
epigallocatechin	factor_25	-1.19868	0.218902	0.438806	NA	NA	NA	NA	NA
SA-792541	factor_13	-1.19857	0.232552	0.505613	NA	NA	NA	NA	NA
estrone	factor_19	-1.19851	0.221858	0.51093	Launched	estrogen receptor agonist, estrogenic hormone	ESR1, ESR2	NA	NA
isradipine	factor_27	-1.19846	0.21965	0.513516	Launched	calcium channel blocker	CACNA1C, CACNA1D, CACNA1F, CACNA1H, CACNA1S, CACNA2D1, CACNA2D2, CACNB2	cardiology	hypertension
SA-103006	factor_29	-1.19843	0.206903	0.470824	NA	NA	NA	NA	NA
imiquimod	factor_15	-1.19836	0.222308	0.514309	Launched	interferon inducer, toll-like receptor agonist	TLR7, TLR8	dermatology, infectious disease, oncology	actinic keratosis (AK), genital warts, basal cell carcinoma (BCC)
BRD-K68548958	factor_2	-1.19832	0.218105	0.45653	NA	NA	NA	NA	NA
epoxycholesterol	factor_24	-1.19822	0.196249	0.461705	NA	NA	NA	NA	NA
temsirolimus	factor_27	-1.19816	0.219933	0.513516	Launched	mTOR inhibitor	MTOR	oncology	renal cell carcinoma (RCC)
decitabine	factor_32	-1.19807	0.232139	0.493052	Launched	DNA methyltransferase inhibitor	DNMT1, DNMT3A	hematologic malignancy, hematology	myelodysplastic diseases (MDS), anemia, chronic myeloid leukemia (CML)
VER-155008	factor_18	-1.19804	0.209023	0.470652	Preclinical	HSP inhibitor	HSPA1A	NA	NA
anandamide	factor_37	-1.19796	0.211355	0.504681	Phase 2	cannabinoid receptor agonist	CACNA1G, CACNA1H, CACNA1I, CNR1, CNR2, GLRA1, GPR18, GPR55, KCNA2, KCNK3, KCNK9, TRPM8, TRPV1	NA	NA
gossypin	factor_24	-1.19782	0.196641	0.461705	NA	NA	NA	NA	NA
SA-1447005	factor_7	-1.19763	0.215425	0.54688	NA	NA	NA	NA	NA
niacin	factor_2	-1.1976	0.218634	0.456691	Launched	NAD precursor, vitamin B	DGAT2, HCAR1, HCAR2, HCAR3, NNMT, QPRT	endocrinology	hypertriglyceridemia
VX-745	factor_34	-1.19749	0.22793	0.505345	Phase 2	p38 MAPK inhibitor	MAPK11, MAPK12, MAPK14	NA	NA
NVP-AEW541	survival	-1.19749	0.210052	0.441878	Preclinical	IGF-1 inhibitor	IGF1R, INSR	NA	NA
quinoclamine	factor_9	-1.19745	0.232431	0.552912	NA	NA	NA	NA	NA
isoxsuprine	factor_6	-1.19737	0.19109	0.417261	Launched	adrenergic receptor agonist	ADRB2	rheumatology, cardiology	Raynaud's disease, arteriosclerosis, Buerger's disease
W-5	factor_12	-1.19735	0.216543	0.515586	NA	NA	NA	NA	NA
PF-3845	factor_15	-1.19735	0.223286	0.515394	Preclinical	FAAH inhibitor	FAAH	NA	NA
temozolomide	factor_14	-1.19728	0.190569	0.435894	Launched	DNA alkylating agent	MGMT	oncology	glioblastoma, astrocytoma
SA-427543	factor_17	-1.19725	0.175815	0.366493	NA	NA	NA	NA	NA
SA-1460224	factor_29	-1.19723	0.208137	0.470824	NA	NA	NA	NA	NA
JNJ-16259685	factor_33	-1.19719	0.231729	0.51159	Preclinical	glutamate receptor antagonist	GRM1	NA	NA
3,3'-diindolylmethane	factor_29	-1.19716	0.208169	0.470824	Phase 3	CHK inhibitor, cytochrome P450 activator, indoleamine 2,3-dioxygenase inhibitor	AR, HIF1A, IFNG, PI3	NA	NA
AZD-8055	factor_33	-1.19715	0.231759	0.51159	NA	NA	NA	NA	NA
trifluoperazine	factor_36	-1.19707	0.229658	0.52953	Launched	dopamine receptor antagonist	ADRA1A, CALM1, CALY, DRD2, DRD4, HRH1, HTR2A, HTR2C, S100A4, TNNC1	neurology/psychiatry	schizophrenia
CHEMBL-1222381	factor_2	-1.19697	0.219355	0.457252	NA	NA	NA	NA	NA
fenretinide	factor_11	-1.19697	0.222506	0.526824	Phase 3	apoptosis stimulant, retinoid receptor agonist	RARA	NA	NA
CGK-733	factor_25	-1.19691	0.220439	0.440442	Preclinical	ATM kinase inhibitor, ATR kinase inhibitor	ATM, ATR	NA	NA
dextromethorphan	factor_6	-1.19682	0.191634	0.417548	Launched	glutamate receptor antagonist, sigma receptor agonist	CHRNA2, CHRNA3, CHRNA4, CHRNA7, CHRNB2, CHRNB4, CYBA, CYBB, GRIN3A, NCF1, NCF2, NCF4, OPRD1, OPRK1, OPRM1, PGRMC1, RAC1, RAC2, SIGMAR1, SLC6A2, SLC6A4	pulmonary	cough suppressant
JMW-MITF1	factor_24	-1.1968	0.197704	0.461705	NA	NA	NA	NA	NA
GW-7647	shock	-1.19679	0.197777	0.417288	Preclinical	PPAR receptor agonist	PPARA	NA	NA
velnacrine	factor_24	-1.19679	0.197704	0.461705	NA	NA	NA	NA	NA
flunarizine	factor_31	-1.19671	0.233115	0.526069	Launched	calcium channel blocker	CACNA1G, CACNA1H, CACNA1I, CALM1, HRH1	neurology/psychiatry, cardiology	migraine headache, vertigo, peripheral artery disease (PAD)
BRD-K51608872	factor_27	-1.19671	0.221507	0.514813	NA	NA	NA	NA	NA
ichthynone	factor_3	-1.19657	0.236106	0.469357	NA	NA	NA	NA	NA
GDC-0941	factor_15	-1.19656	0.224073	0.51554	Phase 2	PI3K inhibitor	PIK3CA, PIK3CB, PIK3CD, PIK3CG	NA	NA
luzindole	factor_23	-1.1965	0.206005	0.500123	Preclinical	melatonin receptor antagonist	MTNR1A, MTNR1B	NA	NA
erismodegib	factor_3	-1.19637	0.236303	0.469357	NA	NA	NA	NA	NA
GR-206	factor_37	-1.19634	0.212728	0.504681	NA	NA	NA	NA	NA
ASN-05257430	factor_23	-1.19631	0.20609	0.500123	NA	NA	NA	NA	NA
fenbendazole	factor_37	-1.19627	0.212784	0.504681	Launched	tubulin polymerization inhibitor	TUBB	infectious disease	gastrointestinal parasites, gastrointestinal roundworms
FCCP	factor_15	-1.19625	0.22437	0.51554	NA	NA	NA	NA	NA
cytosporone-b	factor_28	-1.19617	0.23303	0.498084	NA	NA	NA	NA	NA
IWR-1-ENDO	iss	-1.19603	0.177361	0.36669	NA	NA	NA	NA	NA
BRD-K92317137	factor_26	-1.19603	0.236945	0.545676	NA	NA	NA	NA	NA
RG-108	factor_14	-1.19582	0.191278	0.436353	NA	NA	NA	NA	NA
PF-431396	factor_23	-1.19582	0.20639	0.500123	Preclinical	focal adhesion kinase inhibitor	PTK2, PTK2B	NA	NA
fulvestrant	factor_39	-1.19571	0.224429	0.52767	Launched	estrogen receptor antagonist	ESR1, ESR2, GPER1	oncology	breast cancer
carbidopa	factor_9	-1.19567	0.234303	0.556057	Launched	aromatic L-amino acid decarboxylase inhibitor	DDC	neurology/psychiatry	Parkinson's Disease
STAT3-inhibitor-VI	factor_38	-1.19566	0.20608	0.478959	Preclinical	STAT inhibitor	STAT3	NA	NA
ibuprofen	factor_37	-1.19561	0.213653	0.504681	Launched	cyclooxygenase inhibitor	PTGS1, PTGS2	neurology/psychiatry, rheumatology, otolaryngology, obstetrics/gynecology, endocrinology, dental	headache, muscle pain, rheumatoid arthritis, backache, common cold, menstrual pain, fever, toothache
HG-5-88-01	factor_14	-1.19561	0.191633	0.436353	NA	NA	NA	NA	NA
tyrphostin-AG-1478	factor_20	-1.19555	0.234339	0.478619	Preclinical	EGFR inhibitor	EGFR, MAPK14	NA	NA
ALW-II-49-7	factor_16	-1.19552	0.200029	0.526639	NA	NA	NA	NA	NA
PF-3845	factor_26	-1.19533	0.237755	0.546295	Preclinical	FAAH inhibitor	FAAH	NA	NA
BRD-A98248982	factor_6	-1.19533	0.193358	0.420398	NA	NA	NA	NA	NA
SB-225002	factor_13	-1.19531	0.235919	0.511833	Preclinical	CC chemokine receptor antagonist	CXCR2	NA	NA
BRD-K22587354	factor_23	-1.19527	0.206947	0.500123	NA	NA	NA	NA	NA
ozagrel	factor_18	-1.19525	0.211484	0.475133	Launched	thromboxane synthase inhibitor	TBXAS1	neurology/psychiatry	stroke
quinine	factor_34	-1.19524	0.229936	0.507567	Launched	hemozoin biocrystallization inhibitor	GP9, KCNB2, KCNN4, SLC29A4	infectious disease	malaria
etodolac	factor_25	-1.19521	0.222238	0.443161	Launched	cyclooxygenase inhibitor	PTGS1, PTGS2, RXRA	rheumatology	osteoarthritis, rheumatoid arthritis
BIX-01294	factor_4	-1.19518	0.239916	0.460039	Preclinical	histone lysine methyltransferase inhibitor	EHMT1, EHMT2	NA	NA
SU-11652	factor_10	-1.19515	0.21727	0.517284	NA	NA	NA	NA	NA
motesanib	factor_22	-1.19514	0.205882	0.459159	Phase 3	KIT inhibitor, PDGFR tyrosine kinase receptor inhibitor, VEGFR inhibitor	FLT1, FLT4, KDR, KIT	NA	NA
pemetrexed	survival	-1.19497	0.21245	0.445616	Launched	dihydrofolate reductase inhibitor, thymidylate synthase inhibitor	ATIC, DHFR, GART, TYMS	oncology	non-small cell lung cancer (NSCLC), mesothelioma
BRD-A81936046	factor_39	-1.19479	0.225411	0.528748	NA	NA	NA	NA	NA
myriocin	factor_22	-1.19476	0.206475	0.459159	NA	NA	NA	NA	NA
troglitazone	factor_40	-1.19475	0.223835	0.471453	Withdrawn	insulin sensitizer, PPAR receptor agonist	ACSL4, ESRRA, ESRRG, PPARG, SERPINE1, SLC29A1, TRPM3	NA	NA
methoprene-acid	factor_25	-1.19457	0.222804	0.443415	NA	NA	NA	NA	NA
procaterol	factor_21	-1.19443	0.210574	0.468922	Launched	adrenergic receptor agonist	ADRB2	pulmonary	asthma
thioperamide	factor_38	-1.1944	0.207314	0.480722	Preclinical	histamine receptor antagonist	HRH3, HRH4	NA	NA
aniracetam	factor_2	-1.19437	0.221734	0.460313	Launched	glutamate receptor agonist	DRD2, GRIA1, GRIA2, GRIA3, GRIA4, HTR2A	NA	NA
BRD-K76188144	factor_22	-1.19432	0.206644	0.459159	NA	NA	NA	NA	NA
rottlerin	factor_31	-1.19432	0.235666	0.530643	NA	NA	NA	NA	NA
carbamazepine	factor_3	-1.19423	0.238528	0.472671	Launched	carboxamide antiepileptic	SCN10A, SCN11A, SCN1A, SCN2A, SCN3A, SCN4A, SCN5A, SCN7A, SCN8A, SCN9A	neurology/psychiatry	seizures
BRD-K93367411	factor_36	-1.19414	0.232656	0.534208	NA	NA	NA	NA	NA
BG-STK33-55	factor_24	-1.19404	0.200056	0.463891	NA	NA	NA	NA	NA
MW-MITF24	factor_40	-1.19393	0.224651	0.472188	NA	NA	NA	NA	NA
L-690488	factor_5	-1.19391	0.211756	0.472595	NA	NA	NA	NA	NA
SA-424936	shock	-1.19388	0.200229	0.420855	NA	NA	NA	NA	NA
dasatinib	factor_12	-1.19386	0.219493	0.518476	Launched	Bcr-Abl kinase inhibitor, ephrin inhibitor, KIT inhibitor, PDGFR tyrosine kinase receptor inhibitor, src inhibitor, tyrosine kinase inhibitor	ABL1, ABL2, BLK, EPHA2, FGR, FRK, FYN, HCK, KIT, LCK, LYN, PDGFRB, SRC, SRMS, STAT5B, YES1	hematologic malignancy	chronic myeloid leukemia (CML), acute lymphoblastic leukemia (ALL)
A-23187	factor_30	-1.19373	0.222174	0.483337	NA	NA	NA	NA	NA
estradiol	factor_29	-1.1936	0.211838	0.47699	Launched	estrogen receptor agonist	ESR1, ESR2, GPER1, KCNMA1, NR1I2	endocrinology	contraceptive
tivantinib	factor_3	-1.19359	0.239375	0.472671	Phase 3	tyrosine kinase inhibitor	MET	NA	NA
rotenone	factor_19	-1.19332	0.226649	0.518631	NA	NA	NA	NA	NA
rilmenidine	factor_1	-1.19331	0.20394	0.486282	Launched	adrenergic receptor agonist, imidazoline receptor agonist	ADRA2A	cardiology	hypertension
PKCbeta-inhibitor	factor_10	-1.1932	0.219149	0.517662	NA	NA	NA	NA	NA
nicardipine	factor_19	-1.19319	0.226741	0.518631	Launched	calcium channel blocker	ADORA3, ADRA1A, ADRA1B, ADRA1D, CACNA1C, CACNA1D, CACNA2D1, CACNB2, CALM1, CHRM1, CHRM2, CHRM3, CHRM4, CHRM5, PDE1A, PDE1B	cardiology	chronic stable angina, hypertension
SA-424589	factor_36	-1.19314	0.233583	0.534282	NA	NA	NA	NA	NA
thapsigargin	factor_34	-1.19296	0.231908	0.510639	NA	NA	NA	NA	NA
RLM-2-12	factor_26	-1.19294	0.24054	0.548952	NA	NA	NA	NA	NA
thiostrepton	factor_7	-1.19291	0.219543	0.552134	Launched	FOXM1 inhibitor, protein synthesis inhibitor	FOXM1	obstetrics/gynecology	mastitis
STK-249718	factor_21	-1.19278	0.212519	0.472213	NA	NA	NA	NA	NA
bezafibrate	shock	-1.19267	0.201645	0.421661	Launched	PPAR receptor agonist	PPARA, PPARD, PPARG	cardiology	cholesterol
WZ-4-145	factor_40	-1.19262	0.225778	0.472592	NA	NA	NA	NA	NA
simvastatin	factor_5	-1.1925	0.212868	0.472988	Launched	HMGCR inhibitor	HMGCR, ITGB2	endocrinology, cardiology, neurology/psychiatry	hypercholesterolemia, coronary heart disease, myocardial infarction, stroke, hyperlipidemia
SA-424936	factor_22	-1.19245	0.208041	0.461248	NA	NA	NA	NA	NA
phenothiazine	factor_13	-1.19244	0.23909	0.517602	Preclinical	dopamine receptor antagonist	NA	NA	NA
BRD-K89329876	shock	-1.19238	0.201863	0.421661	NA	NA	NA	NA	NA
M-3M3FBS	factor_11	-1.19235	0.226858	0.533054	NA	NA	NA	NA	NA
AG-879	factor_20	-1.19233	0.23764	0.482	NA	NA	NA	NA	NA
naltrexone	factor_12	-1.19232	0.221143	0.521155	Launched	opioid receptor antagonist	OPRD1, OPRK1, OPRM1, SIGMAR1	neurology/psychiatry	abstinence from alcohol
geranylgeraniol	factor_35	-1.1923	0.206495	0.411768	NA	NA	NA	NA	NA
maraviroc	survival	-1.19221	0.215237	0.447513	Launched	CC chemokine receptor antagonist	CCR5	infectious disease	human immunodeficiency virus (HIV-1)
ozagrel	factor_11	-1.19219	0.227053	0.533054	Launched	thromboxane synthase inhibitor	TBXAS1	neurology/psychiatry	stroke
cyclopiazonic-acid	factor_33	-1.1921	0.236625	0.520061	Preclinical	ATPase inhibitor	ATP2A1	NA	NA
BRD-K19922318	factor_18	-1.19201	0.214469	0.47865	NA	NA	NA	NA	NA
gemcitabine	factor_25	-1.19196	0.22523	0.446606	Launched	ribonucleotide reductase inhibitor	CMPK1, RRM1, RRM2, TYMS	oncology	ovarian cancer, breast cancer, non-small cell lung cancer (NSCLC), pancreatic cancer
PF-3845	factor_19	-1.19194	0.227975	0.520278	Preclinical	FAAH inhibitor	FAAH	NA	NA
BRD-K32896438	factor_25	-1.1919	0.225291	0.446606	NA	NA	NA	NA	NA
linifanib	factor_34	-1.19181	0.232928	0.510825	Phase 3	PDGFR tyrosine kinase receptor inhibitor, VEGFR inhibitor	CSF1, CSF1R, FLT1, FLT3, FLT4, KDR, KIT, PDGFRB, RET, TEK	NA	NA
mebendazole	factor_16	-1.19179	0.203765	0.532334	Launched	tubulin polymerization inhibitor	TUBA1A, TUBB, TUBB4B	infectious disease	pinworm, whipworm, hookworm, ascariasis
BMS-509744	factor_36	-1.19174	0.235098	0.535324	NA	NA	NA	NA	NA
estradiol	factor_20	-1.19171	0.23836	0.482	Launched	estrogen receptor agonist	ESR1, ESR2, GPER1, KCNMA1, NR1I2	endocrinology	contraceptive
COL-3	factor_31	-1.19154	0.238673	0.536219	NA	NA	NA	NA	NA
TGX-221	factor_23	-1.19152	0.210801	0.50383	Preclinical	PI3K inhibitor	PIK3CB, PIK3CD	NA	NA
SU-11274	factor_26	-1.19129	0.242468	0.552107	Preclinical	hepatocyte growth factor receptor inhibitor, tyrosine kinase inhibitor	MET	NA	NA
sildenafil	factor_16	-1.19125	0.204298	0.532334	Launched	phosphodiesterase inhibitor	PDE5A, PDE6G, PDE6H, SLCO1B1, SLCO1B3	cardiology	hypertension
foretinib	factor_35	-1.19118	0.207324	0.412091	Phase 2	VEGFR inhibitor	FLT1, FLT4, KDR, MET	NA	NA
NVP-AEW541	factor_40	-1.19107	0.226983	0.473154	Preclinical	IGF-1 inhibitor	IGF1R, INSR	NA	NA
sulforaphane	factor_25	-1.19105	0.226018	0.447171	Phase 2	anticancer agent, aryl hydrocarbon receptor antagonist	NFE2L2	NA	NA
BRD-K22587354	factor_2	-1.19103	0.224786	0.461145	NA	NA	NA	NA	NA
XMD-132	factor_33	-1.19091	0.23768	0.52008	NA	NA	NA	NA	NA
ZM-447439	factor_35	-1.19089	0.207519	0.412091	Preclinical	Aurora kinase inhibitor	AURKA, AURKB	NA	NA
KO-143	factor_31	-1.1907	0.239739	0.53742	NA	NA	NA	NA	NA
daunorubicin	factor_13	-1.19065	0.240748	0.520076	Launched	RNA synthesis inhibitor, topoisomerase inhibitor	TOP2A, TOP2B	hematologic malignancy	acute myeloid leukemia (AML), acute lymphoblastic leukemia (ALL)
MW-SHH-250	factor_15	-1.19065	0.229839	0.524531	NA	NA	NA	NA	NA
perhexiline	factor_27	-1.19054	0.226653	0.521972	Launched	carnitine palmitoyltransferase inhibitor	CPT1A, CPT2	cardiology	angina pectoris
parbendazole	factor_39	-1.19049	0.229427	0.536922	Preclinical	tubulin polymerization inhibitor	TUBB	NA	NA
BCI-hydrochloride	factor_29	-1.19043	0.214622	0.480552	NA	NA	NA	NA	NA
yohimbine	factor_37	-1.19043	0.218782	0.514208	Launched	adrenergic receptor antagonist	ADRA2A, ADRA2B, ADRA2C, DRD2, DRD3, HTR1A, HTR1B, HTR1D, HTR1E, HTR1F, HTR2A, HTR2B, HTR2C, HTR5A, HTR7, KCNJ1, KCNJ10, KCNJ11, KCNJ12, KCNJ14, KCNJ15, KCNJ8	cardiology	cardiac arrythmia, bradycardia
orteronel	factor_33	-1.1904	0.238177	0.52008	Phase 3	androgen biosynthesis inhibitor, androgen receptor antagonist, cytochrome P450 inhibitor	CYP17A1	NA	NA
BG-STK33-59	factor_24	-1.1903	0.203919	0.470691	NA	NA	NA	NA	NA
calcitriol	factor_32	-1.19027	0.240206	0.503977	Launched	vitamin D receptor agonist	VDR	endocrinology, orthopedics	hypocalcemia, hypoparathyroidism, osteoporosis
NSC-632839	factor_11	-1.19027	0.228731	0.533054	Preclinical	ubiquitin specific protease inhibitor	SENP2, USP1, USP2, USP7	NA	NA
pelitinib	factor_13	-1.19026	0.241322	0.520205	Phase 2	EGFR inhibitor	EGFR	NA	NA
alpha-linolenic-acid	survival	-1.19025	0.216955	0.449469	Phase 3	omega 3 fatty acid stimulant	ELOVL4, FADS1, FADS2, FFAR1, FFAR4, PTGS2, SLC8A1, TRPV1	NA	NA
CP-724714	factor_8	-1.19025	0.200015	0.495625	Phase 2	EGFR inhibitor, protein tyrosine kinase inhibitor	ERBB2	NA	NA
PLX-4720	factor_16	-1.19022	0.205511	0.532749	Preclinical	RAF inhibitor	BRAF, KDR	NA	NA
AVA	factor_20	-1.1902	0.239954	0.483255	NA	NA	NA	NA	NA
pregnenolone	factor_12	-1.19017	0.222909	0.524095	Launched	glutamate receptor modulator	CYP17A1, SULT2B1	NA	NA
nisoxetine	factor_11	-1.19005	0.228985	0.533054	Phase 1	norepinephrine reuptake inhibitor	SLC6A2, SLC6A3, SLC6A4	NA	NA
rucaparib	factor_10	-1.18999	0.222117	0.521945	Phase 3	PARP inhibitor	PARP1, PARP2	NA	NA
lonidamine	factor_7	-1.18992	0.222523	0.555483	Launched	glucokinase inhibitor	GCK	NA	NA
BRD-K59036917	factor_10	-1.18963	0.222511	0.521945	NA	NA	NA	NA	NA
BRD-K38012662	factor_14	-1.18954	0.19633	0.446045	NA	NA	NA	NA	NA
STK-064652	factor_18	-1.18953	0.216598	0.481546	NA	NA	NA	NA	NA
3,3'-diindolylmethane	shock	-1.18951	0.204642	0.423995	Phase 3	CHK inhibitor, cytochrome P450 activator, indoleamine 2,3-dioxygenase inhibitor	AR, HIF1A, IFNG, PI3	NA	NA
dorsomorphin	factor_2	-1.18939	0.226227	0.462988	Preclinical	AMPK inhibitor	ACVR1, BMPR1A, BMPR1B, EPHA2, FKBP1A, FLT1, FLT3, KDR, LCK, MKNK1, PRKAA1, RPS6KA1, SRC	NA	NA
dopamine	factor_30	-1.18929	0.22609	0.487908	Launched	dopamine receptor agonist	DBH, DRD1, DRD2, DRD3, DRD4, DRD5, HTR1A, HTR7, SLC6A2, SLC6A3, SLC6A4	cardiology, neurology/psychiatry	ventricular arrhythmias, depression, headache, tremors
YC-1	shock	-1.18896	0.205023	0.423995	Preclinical	guanylyl cyclase activator	GUCY1A2, GUCY1A3, GUCY1B3, HIF1A	NA	NA
cisapride	factor_11	-1.1889	0.230097	0.53355	Withdrawn	serotonin receptor agonist	HTR2A, HTR3A, HTR4, KCNH2	NA	NA
aminopurvalanol-a	shock	-1.18886	0.205078	0.423995	Preclinical	CDK inhibitor, tyrosine kinase inhibitor	CDK1, CDK2, CDK5, CDK6	NA	NA
erythromycin	factor_16	-1.18877	0.206918	0.533233	Launched	NFkB pathway inhibitor	MLNR	infectious disease	listeria, respiratory tract infections, skin infections, syphilis, amebiasis, pelvic inflammatory disease, chlamydia, diphtheria, erythrasma
amifostine	factor_24	-1.18875	0.204871	0.47181	Launched	reducing agent	ALPPL2, ENPP1	nephrology	renal toxicity
FK-866	factor_15	-1.18868	0.231831	0.527692	Phase 2	niacinamide phosphoribosyltransferase inhibitor	NAMPT	NA	NA
bezafibrate	factor_27	-1.18842	0.22865	0.525325	Launched	PPAR receptor agonist	PPARA, PPARD, PPARG	cardiology	cholesterol
PNU-74654	factor_4	-1.18828	0.247099	0.471353	Preclinical	beta-catenin inhibitor	CTNNB1, TCF4	NA	NA
tivozanib	factor_28	-1.18826	0.241057	0.51092	Phase 3	VEGFR inhibitor	FLT1, FLT4, KDR, KIT, PDGFRA, PDGFRB	NA	NA
XMD-885	factor_12	-1.18822	0.224373	0.525311	NA	NA	NA	NA	NA
chlorpromazine	factor_15	-1.18822	0.232268	0.527692	Launched	dopamine receptor antagonist	ADRA1A, ADRA1B, ADRA1D, ADRA2A, ADRA2B, ADRA2C, CALM1, CHRM1, CHRM3, DRD1, DRD2, DRD3, DRD4, DRD5, HRH1, HRH4, HTR1A, HTR2A, HTR2B, HTR2C, HTR6, HTR7, KCNH2, ORM1, ORM2, SMPD1, TRPC5	neurology/psychiatry, gastroenterology, hematology, infectious disease	schizophrenia, nausea, vomiting, acute intermittent porphyria (AIP), tetanus
GW-441756	factor_33	-1.18817	0.240196	0.523358	Preclinical	growth factor receptor inhibitor	NTRK1	NA	NA
BRD-K99636700	iss	-1.18816	0.18447	0.378294	NA	NA	NA	NA	NA
gossypol	factor_36	-1.18799	0.238977	0.541717	Phase 2	BCL inhibitor, MCL1 inhibitor	BCL2	NA	NA
YC-1	factor_10	-1.18763	0.22469	0.525838	Preclinical	guanylyl cyclase activator	GUCY1A2, GUCY1A3, GUCY1B3, HIF1A	NA	NA
MW-STK33-2A	factor_27	-1.18755	0.229417	0.525325	NA	NA	NA	NA	NA
PF-431396	factor_21	-1.18748	0.216928	0.479899	Preclinical	focal adhesion kinase inhibitor	PTK2, PTK2B	NA	NA
SB-225002	factor_20	-1.1874	0.242649	0.485157	Preclinical	CC chemokine receptor antagonist	CXCR2	NA	NA
BRD-K59470558	factor_34	-1.18738	0.23745	0.517931	NA	NA	NA	NA	NA
BRD-K90999434	factor_20	-1.18722	0.242818	0.485157	NA	NA	NA	NA	NA
evodiamine	factor_33	-1.18718	0.240994	0.523825	Preclinical	ATPase inhibitor, TRPV agonist	TRPV1	NA	NA
QL-X-138	factor_28	-1.18716	0.24212	0.512099	NA	NA	NA	NA	NA
MW-SHH-61	factor_34	-1.18714	0.237705	0.517931	NA	NA	NA	NA	NA
SA-103006	factor_5	-1.18712	0.217586	0.478606	NA	NA	NA	NA	NA
cytochalasin-b	factor_13	-1.18708	0.24461	0.525706	Phase 2	microtubule inhibitor	ACTB	NA	NA
acitretin	factor_10	-1.18702	0.225363	0.5259	Launched	retinoid receptor agonist	RARA, RARB, RARG, RBP1, RXRA, RXRB, RXRG, STAT3	dermatology	psoriasis
torin-2	factor_19	-1.18699	0.233024	0.52941	Preclinical	mTOR inhibitor	MTOR	NA	NA
SA-1973497	factor_4	-1.18696	0.248181	0.471638	NA	NA	NA	NA	NA
BRD-K59946561	survival	-1.18696	0.219612	0.452195	NA	NA	NA	NA	NA
BI-2536	factor_3	-1.1869	0.247349	0.484631	Phase 2	PLK inhibitor	BRD4, PLK1, PLK2, PLK3	NA	NA
MW-SHH-54	factor_11	-1.18679	0.231853	0.534485	NA	NA	NA	NA	NA
danazol	factor_32	-1.18675	0.243707	0.51012	Launched	estrogen receptor antagonist, progesterone receptor agonist	AR, CCL2, ESR1, GNRHR, GNRHR2, PGR	obstetrics/gynecology, cardiology	endometriosis, angioedema
XMD-1499	factor_15	-1.18668	0.233841	0.530074	NA	NA	NA	NA	NA
yohimbine	factor_33	-1.18657	0.241446	0.523825	Launched	adrenergic receptor antagonist	ADRA2A, ADRA2B, ADRA2C, DRD2, DRD3, HTR1A, HTR1B, HTR1D, HTR1E, HTR1F, HTR2A, HTR2B, HTR2C, HTR5A, HTR7, KCNJ1, KCNJ10, KCNJ11, KCNJ12, KCNJ14, KCNJ15, KCNJ8	cardiology	cardiac arrythmia, bradycardia
BRD-K88742110	factor_5	-1.18654	0.21802	0.478606	NA	NA	NA	NA	NA
BRD-K56477805	factor_39	-1.18642	0.233407	0.543573	NA	NA	NA	NA	NA
BRD-K55533488	factor_10	-1.18638	0.225757	0.5259	NA	NA	NA	NA	NA
BRD-K64970062	factor_40	-1.18636	0.231316	0.480207	NA	NA	NA	NA	NA
BRD-K86693415	factor_21	-1.18636	0.218257	0.481785	NA	NA	NA	NA	NA
paclitaxel	factor_6	-1.1863	0.201978	0.434468	Launched	tubulin polymerization inhibitor	BCL2, MAP2, MAP4, MAPT, NR1I2, TLR4, TUBB, TUBB1	oncology	ovarian cancer, breast cancer, non-small cell lung cancer (NSCLC)
SKF-96365	factor_25	-1.18625	0.230426	0.451473	Preclinical	calcium channel blocker	CYP3A4, PKD2, TRPC1, TRPC3, TRPC4, TRPC5, TRPV2	NA	NA
dexamethasone	factor_5	-1.18622	0.218237	0.478606	Launched	glucocorticoid receptor agonist	ANXA1, NOS2, NR0B1, NR3C1, NR3C2	endocrinology, rheumatology, allergy, gastroenterology, hematology, neurology/psychiatry, dermatology	hypercalcemia, rheumatoid arthritis, psoriatic arthritis, osteoarthritis, allergic rhinitis, ulcerative colitis, anemia, multiple sclerosis, enteritis, lupus, dermatitis herpetiformis (DH), nephrotic syndrome, psoriasis
CHIR-99021	factor_38	-1.18616	0.214681	0.493278	Preclinical	glycogen synthase kinase inhibitor	CDK1, GSK3A, GSK3B, MAPK1	NA	NA
DAC-009	factor_19	-1.18609	0.233761	0.529894	NA	NA	NA	NA	NA
BRD-K19826688	factor_7	-1.18608	0.226163	0.561796	NA	NA	NA	NA	NA
BRD-K93367411	factor_31	-1.18589	0.24513	0.548289	NA	NA	NA	NA	NA
quizartinib	factor_26	-1.18587	0.248527	0.563365	Phase 3	FLT3 inhibitor	CSF1R, FLT3, KIT, PDGFRA, PDGFRB, RET	NA	NA
SA-1973509	factor_3	-1.18581	0.24845	0.485847	NA	NA	NA	NA	NA
avrainvillamide-analog-3	factor_10	-1.18581	0.226453	0.526307	NA	NA	NA	NA	NA
gemcitabine	factor_11	-1.18576	0.232848	0.534485	Launched	ribonucleotide reductase inhibitor	CMPK1, RRM1, RRM2, TYMS	oncology	ovarian cancer, breast cancer, non-small cell lung cancer (NSCLC), pancreatic cancer
losartan	factor_12	-1.18573	0.226603	0.52909	Launched	angiotensin receptor antagonist	AGTR1	cardiology, nephrology	hypertension, diabetic nephropathy
THZ-2-98-01	iss	-1.18562	0.187022	0.381977	NA	NA	NA	NA	NA
cisapride	factor_37	-1.18557	0.224022	0.521348	Withdrawn	serotonin receptor agonist	HTR2A, HTR3A, HTR4, KCNH2	NA	NA
BRD-K32581454	factor_4	-1.18555	0.24972	0.473671	NA	NA	NA	NA	NA
MW-SHH-98	factor_11	-1.18546	0.233199	0.534485	NA	NA	NA	NA	NA
BRD-K86574132	factor_9	-1.18535	0.245323	0.575727	NA	NA	NA	NA	NA
melatonin	factor_17	-1.18527	0.188013	0.386343	Launched	melatonin receptor agonist, nitric oxide synthase inhibitor	ASMT, CALM1, CALR, EPX, ESR1, HTR2B, MPO, MTNR1A, MTNR1B, NQO2, RORB	neurology/psychiatry	sleep cycle support
BRD-K55896799	factor_33	-1.18522	0.242727	0.524598	NA	NA	NA	NA	NA
alisertib	factor_31	-1.18521	0.245897	0.54879	Phase 3	Aurora kinase inhibitor	AURKA	NA	NA
oleoylethanolamide	factor_19	-1.18518	0.234646	0.530709	Preclinical	cannabinoid receptor agonist, glucose dependent insulinotropic receptor agonist, potassium channel blocker, PPAR receptor agonist	CNR1, GPR119, GPR55, PPARA	NA	NA
BIBR-1532	factor_40	-1.18516	0.232774	0.481519	Preclinical	telomerase inhibitor	TERT	NA	NA
DR-2313	factor_29	-1.18515	0.218862	0.486306	Preclinical	PARP inhibitor	PARP1, PARP3	NA	NA
SA-1478088	factor_13	-1.18514	0.246424	0.525706	NA	NA	NA	NA	NA
GDC-0879	factor_32	-1.18502	0.245382	0.511507	Preclinical	RAF inhibitor	BRAF	NA	NA
BRD-K51608872	factor_10	-1.18501	0.22738	0.527251	NA	NA	NA	NA	NA
GSK-2334470	factor_23	-1.18492	0.217226	0.51796	NA	NA	NA	NA	NA
DL-PDMP	factor_13	-1.18487	0.246698	0.525706	NA	NA	NA	NA	NA
BRD-K28112517	factor_27	-1.18469	0.23198	0.528225	NA	NA	NA	NA	NA
BRD-K43069600	factor_7	-1.18467	0.227551	0.563858	NA	NA	NA	NA	NA
KIN001-055	factor_1	-1.18466	0.210649	0.497584	NA	NA	NA	NA	NA
quinoclamine	factor_37	-1.18455	0.224695	0.521348	NA	NA	NA	NA	NA
pravastatin	factor_39	-1.18446	0.235459	0.543573	Launched	HMGCR inhibitor	HMGCR, SLCO1B1	endocrinology, cardiology	hypercholesterolemia, myocardial infarction, hyperlipidemia
BRD-K82206012	factor_21	-1.18441	0.220234	0.483839	NA	NA	NA	NA	NA
oxetane	factor_39	-1.18441	0.235495	0.543573	NA	NA	NA	NA	NA
BRD-K82092559	factor_37	-1.18438	0.224835	0.521348	NA	NA	NA	NA	NA
linifanib	factor_9	-1.18433	0.246202	0.575727	Phase 3	PDGFR tyrosine kinase receptor inhibitor, VEGFR inhibitor	CSF1, CSF1R, FLT1, FLT3, FLT4, KDR, KIT, PDGFRB, RET, TEK	NA	NA
STK-249718	factor_3	-1.18411	0.250026	0.486998	NA	NA	NA	NA	NA
GSK-1070916	factor_13	-1.18405	0.247586	0.525706	NA	NA	NA	NA	NA
SYK-inhibitor	factor_16	-1.18399	0.211139	0.541781	NA	NA	NA	NA	NA
BAY-36-7620	factor_21	-1.18393	0.220623	0.483839	NA	NA	NA	NA	NA
AT1-SHH-29	factor_8	-1.18384	0.206125	0.508274	NA	NA	NA	NA	NA
cortisone	factor_17	-1.18383	0.188433	0.386422	Launched	glucocorticoid receptor agonist	NR3C1	gastroenterology, rheumatology, dermatology	ulcerative colitis, rheumatoid arthritis, psoriasis, joint inflammation, eczema
SD-6-035-A12	factor_11	-1.1838	0.234585	0.534485	NA	NA	NA	NA	NA
TPCA-1	factor_9	-1.1838	0.246705	0.575727	Preclinical	IKK inhibitor	IKBKB	NA	NA
tyrphostin-AG-527	factor_28	-1.18378	0.24591	0.518076	NA	NA	NA	NA	NA
glutamine	factor_10	-1.18377	0.228609	0.528888	NA	NA	NA	NA	NA
QL-XII-47	factor_29	-1.18375	0.219842	0.487414	NA	NA	NA	NA	NA
TCPOBOP	factor_34	-1.18372	0.241054	0.522056	NA	NA	NA	NA	NA
AT1-SHH-09	factor_22	-1.18349	0.216081	0.475921	NA	NA	NA	NA	NA
quinidine	factor_4	-1.1833	0.252001	0.476323	Launched	sodium channel blocker	KCNA5, KCNA7, KCNH1, KCNH2, KCNH5, KCNK1, KCNK6, SCN5A, SLC29A4	infectious disease, cardiology	malaria, atrial fibrillation (AF), ventricular arrhythmias
androstenol	factor_26	-1.1833	0.251205	0.566894	NA	NA	NA	NA	NA
AS-605240	factor_6	-1.18322	0.204065	0.438025	NA	NA	NA	NA	NA
TUL-XXI039	factor_36	-1.18304	0.243598	0.547248	NA	NA	NA	NA	NA
androstenol	factor_28	-1.18302	0.246483	0.518076	NA	NA	NA	NA	NA
temozolomide	factor_13	-1.1829	0.248643	0.525706	Launched	DNA alkylating agent	MGMT	oncology	glioblastoma, astrocytoma
AT7867	factor_23	-1.18282	0.219153	0.520102	Preclinical	AKT inhibitor	AKT2, GSK3B, PKIA, PRKACA	NA	NA
thiostrepton	factor_16	-1.18278	0.212498	0.543886	Launched	FOXM1 inhibitor, protein synthesis inhibitor	FOXM1	obstetrics/gynecology	mastitis
TWS-119	factor_29	-1.18269	0.220918	0.487652	Preclinical	glycogen synthase kinase inhibitor	GSK3B, JUN, MYC	NA	NA
navitoclax	factor_37	-1.18267	0.226348	0.523656	Phase 2	BCL inhibitor	BCL2, BCL2L1, BCL2L2	NA	NA
gossypin	factor_38	-1.18263	0.217972	0.496806	NA	NA	NA	NA	NA
BRD-K19876534	factor_10	-1.18253	0.230024	0.529736	NA	NA	NA	NA	NA
UK-356618	factor_15	-1.18251	0.237528	0.537227	Preclinical	metalloproteinase inhibitor	MMP13, MMP14, MMP2, MMP3, MMP9	NA	NA
ISOX	factor_13	-1.18247	0.24923	0.525706	NA	NA	NA	NA	NA
radicicol	factor_33	-1.18245	0.245484	0.52803	NA	NA	NA	NA	NA
MGCD-265	factor_22	-1.18242	0.217012	0.475921	Preclinical	VEGFR inhibitor	AXL, MET	NA	NA
aloisine	factor_36	-1.18239	0.244123	0.547248	NA	NA	NA	NA	NA
dipropyl-dopamine	factor_27	-1.18237	0.23422	0.532126	NA	NA	NA	NA	NA
canertinib	factor_13	-1.18224	0.249504	0.525706	Phase 3	EGFR inhibitor	AKT1, EGFR, ERBB2, ERBB4	NA	NA
estropipate	factor_1	-1.18221	0.213448	0.501851	Launched	estrogen receptor agonist	ESR1, ESR2	orthopedics, endocrinology, obstetrics/gynecology	osteoporosis, menopause, vaginal atrophy, hypoestrogenism
PRIMA1	iss	-1.18219	0.189938	0.386373	Preclinical	TP53 inhibitor	ACHE	NA	NA
androstenedione	factor_4	-1.18217	0.253201	0.477586	NA	NA	NA	NA	NA
AZD-5438	factor_35	-1.18215	0.21571	0.424286	NA	NA	NA	NA	NA
SIB-1893	factor_30	-1.18187	0.232917	0.498896	Preclinical	glutamate receptor antagonist	GRM4, GRM5	NA	NA
caffeine	factor_33	-1.18186	0.245996	0.52803	Launched	adenosine receptor antagonist, phosphodiesterase inhibitor	ADORA1, ADORA2A, ADORA2B, ADORA3, ATM, ITPR1, ITPR2, ITPR3, PDE10A, PDE11A, PDE1A, PDE1B, PDE1C, PDE2A, PDE3A, PDE3B, PDE4A, PDE4B, PDE4C, PDE4D, PDE5A, PDE6A, PDE6B, PDE6C, PDE7A, PDE7B, PDE8A, PDE8B, PDE9A, PIK3CA, PIK3CB, PIK3CD, PRKDC, RYR1, RYR2, RYR3	neurology/psychiatry	fatigue, drowsiness, fatigue, drowsiness
AG-490	factor_38	-1.18158	0.219056	0.496806	Preclinical	EGFR inhibitor, JAK inhibitor	EGFR, JAK2, JAK3	NA	NA
batimastat	factor_23	-1.1815	0.220566	0.52101	Phase 3	matrix metalloprotease inhibitor	ADAM28, ADAMTS5, MMP12, MMP16, MMP2, MMP8	NA	NA
motesanib	factor_19	-1.1815	0.238792	0.538583	Phase 3	KIT inhibitor, PDGFR tyrosine kinase receptor inhibitor, VEGFR inhibitor	FLT1, FLT4, KDR, KIT	NA	NA
tyrphostin-AG-112	factor_36	-1.18147	0.245143	0.548284	NA	NA	NA	NA	NA
Merck60	factor_3	-1.18143	0.253028	0.49006	NA	NA	NA	NA	NA
KIN001-055	factor_5	-1.18138	0.222792	0.484392	NA	NA	NA	NA	NA
orantinib	factor_11	-1.18129	0.236887	0.535276	Phase 3	FGFR inhibitor, PDGFR tyrosine kinase receptor inhibitor, VEGFR inhibitor	AURKA, AURKB, EGFR, FGFR1, FGFR2, KDR, PDGFRA, PDGFRB	NA	NA
BRD-K59470558	factor_13	-1.18127	0.250535	0.526592	NA	NA	NA	NA	NA
brivanib	factor_2	-1.18116	0.234302	0.476618	Phase 3	FGFR inhibitor, VEGFR inhibitor	CYP3A4, FGFR1, FLT1, KCNH2, KDR	NA	NA
APO-866	factor_30	-1.1811	0.233661	0.499431	NA	NA	NA	NA	NA
XMD-132	factor_9	-1.1811	0.250223	0.57757	NA	NA	NA	NA	NA
procaterol	factor_33	-1.18107	0.246644	0.528116	Launched	adrenergic receptor agonist	ADRB2	pulmonary	asthma
paxilline	factor_38	-1.18089	0.219767	0.497056	NA	NA	NA	NA	NA
A-23187	factor_27	-1.18086	0.235713	0.534318	NA	NA	NA	NA	NA
imiquimod	factor_6	-1.18086	0.206152	0.441567	Launched	interferon inducer, toll-like receptor agonist	TLR7, TLR8	dermatology, infectious disease, oncology	actinic keratosis (AK), genital warts, basal cell carcinoma (BCC)
trans-7-hydroxy-pipat	factor_36	-1.18085	0.2457	0.548284	NA	NA	NA	NA	NA
darinaparsin	factor_28	-1.18075	0.248762	0.521782	NA	NA	NA	NA	NA
BRD-K67778494	factor_11	-1.18074	0.237453	0.535276	NA	NA	NA	NA	NA
orantinib	factor_33	-1.18058	0.247081	0.528116	Phase 3	FGFR inhibitor, PDGFR tyrosine kinase receptor inhibitor, VEGFR inhibitor	AURKA, AURKB, EGFR, FGFR1, FGFR2, KDR, PDGFRA, PDGFRB	NA	NA
FCCP	factor_9	-1.18043	0.251115	0.578308	NA	NA	NA	NA	NA
avicin-d	factor_20	-1.1804	0.249619	0.494833	NA	NA	NA	NA	NA
NFKB-activation-inhibitor-II	factor_7	-1.18039	0.231555	0.56817	Preclinical	NFkB pathway inhibitor	RELA	NA	NA
fumonisin-b1	factor_10	-1.18039	0.232157	0.531179	NA	NA	NA	NA	NA
niacin	factor_27	-1.18036	0.236359	0.534583	Launched	NAD precursor, vitamin B	DGAT2, HCAR1, HCAR2, HCAR3, NNMT, QPRT	endocrinology	hypertriglyceridemia
prostaglandin-a1	factor_10	-1.18029	0.232226	0.531179	NA	NA	NA	NA	NA
necrostatin-1	factor_5	-1.18021	0.223903	0.485764	Preclinical	RIPK inhibitor	RIPK1	NA	NA
farnesylthioacetic-acid	factor_28	-1.18018	0.249434	0.522106	NA	NA	NA	NA	NA
BCI-hydrochloride	factor_12	-1.18017	0.232179	0.535286	NA	NA	NA	NA	NA
avrainvillamide-analog-5	factor_13	-1.18007	0.251853	0.528265	NA	NA	NA	NA	NA
SJ-172550	factor_7	-1.17978	0.232101	0.56817	Preclinical	MDM inhibitor	MDM4	NA	NA
HG-6-64-01	factor_33	-1.17963	0.24797	0.528168	NA	NA	NA	NA	NA
tomelukast	factor_38	-1.17958	0.220963	0.498647	Phase 3	leukotriene receptor antagonist	CYSLTR1	NA	NA
BRD-K67778494	factor_37	-1.17958	0.22887	0.527079	NA	NA	NA	NA	NA
HG-6-64-01	factor_2	-1.17952	0.23572	0.47758	NA	NA	NA	NA	NA
fenretinide	factor_30	-1.17935	0.235192	0.501645	Phase 3	apoptosis stimulant, retinoid receptor agonist	RARA	NA	NA
fostamatinib	shock	-1.1793	0.213904	0.440443	Launched	SYK inhibitor	SYK	hematology	chronic immune thrombocytopenia (ITP)
isoxsuprine	factor_33	-1.17915	0.248467	0.528168	Launched	adrenergic receptor agonist	ADRB2	rheumatology, cardiology	Raynaud's disease, arteriosclerosis, Buerger's disease
BRD-K28112517	factor_20	-1.1791	0.251072	0.494923	NA	NA	NA	NA	NA
SCH-79797	factor_39	-1.17909	0.240635	0.551924	NA	NA	NA	NA	NA
ST-057710	factor_10	-1.17908	0.233177	0.532149	NA	NA	NA	NA	NA
BRD-K90999434	factor_36	-1.17891	0.247724	0.548284	NA	NA	NA	NA	NA
pioglitazone	factor_18	-1.17888	0.226605	0.495883	Launched	insulin sensitizer, PPAR receptor agonist	PPARG, TRPM3	endocrinology	diabetes mellitus
eicosatetraynoic-acid	shock	-1.17882	0.214395	0.440555	NA	NA	NA	NA	NA
BRD-K19922318	factor_20	-1.17873	0.251397	0.494923	NA	NA	NA	NA	NA
T-0156	factor_35	-1.17872	0.218733	0.427736	Preclinical	phosphodiesterase inhibitor	PDE5A	NA	NA
fatostatin	survival	-1.17869	0.22619	0.46385	NA	NA	NA	NA	NA
BMS-509744	factor_3	-1.17866	0.256007	0.492325	NA	NA	NA	NA	NA
GDC-0879	factor_33	-1.17858	0.248934	0.528168	Preclinical	RAF inhibitor	BRAF	NA	NA
NPK76-II-72-1	factor_34	-1.17856	0.245899	0.525589	NA	NA	NA	NA	NA
fluvastatin	factor_3	-1.17855	0.256099	0.492325	Launched	HMGCR inhibitor	HMGCR	endocrinology, cardiology	hypercholesterolemia, congenital heart defects
pimozide	factor_13	-1.17853	0.253537	0.529941	Launched	dopamine receptor antagonist	CACNA1I, CALM1, DRD1, DRD2, DRD3, DRD4, DRD5, HRH1, HTR1A, HTR2A, KCNA10, KCNH2	neurology/psychiatry	Tourette's disorder
alda-1	factor_19	-1.17844	0.241832	0.541466	Preclinical	aldehyde dehydrogenase activator	ALDH2	NA	NA
CI-976	factor_20	-1.17841	0.251623	0.494923	Phase 1	ACAT inhibitor	ACAT1, CES1	NA	NA
BRD-A12083771	factor_6	-1.1784	0.208874	0.446452	NA	NA	NA	NA	NA
acitretin	factor_12	-1.17839	0.234178	0.535286	Launched	retinoid receptor agonist	RARA, RARB, RARG, RBP1, RXRA, RXRB, RXRG, STAT3	dermatology	psoriasis
mifepristone	factor_3	-1.17836	0.256285	0.492325	Launched	glucocorticoid receptor antagonist, progesterone receptor antagonist	AR, NR1I2, NR3C1, PGR	endocrinology	hyperglycemia, diabetes mellitus
BRD-K59019422	factor_11	-1.17825	0.239795	0.536927	NA	NA	NA	NA	NA
HG-5-113-01	factor_33	-1.17822	0.249386	0.528168	NA	NA	NA	NA	NA
PLX-4720	factor_40	-1.17808	0.239614	0.489295	Preclinical	RAF inhibitor	BRAF, KDR	NA	NA
aniracetam	factor_11	-1.17807	0.240029	0.536927	Launched	glutamate receptor agonist	DRD2, GRIA1, GRIA2, GRIA3, GRIA4, HTR2A	NA	NA
NSC-663284	factor_21	-1.17806	0.225874	0.493216	Preclinical	CDC inhibitor	CDC25A, CDC25B, CDC25C	NA	NA
zacopride	iss	-1.17805	0.194131	0.394108	Phase 2	serotonin receptor antagonist	HTR3A, HTR3B, HTR4, HTR5A	NA	NA
BRD-K08451418	factor_8	-1.17804	0.210836	0.513628	NA	NA	NA	NA	NA
entinostat	factor_3	-1.17799	0.256702	0.492325	Phase 3	HDAC inhibitor	HDAC1, HDAC2, HDAC3, HDAC9	NA	NA
niacin	factor_8	-1.17795	0.210836	0.513628	Launched	NAD precursor, vitamin B	DGAT2, HCAR1, HCAR2, HCAR3, NNMT, QPRT	endocrinology	hypertriglyceridemia
MW-SHH-54	factor_27	-1.17793	0.238498	0.538217	NA	NA	NA	NA	NA
doconexent	factor_33	-1.17791	0.249718	0.528168	Launched	PPAR receptor agonist	FFAR1, PTGS1, PTGS2	NA	NA
PF-477736	factor_38	-1.17783	0.222534	0.501073	Phase 1	CHK inhibitor	CHEK1, CHEK2	NA	NA
cyclosporin-a	factor_30	-1.17782	0.23668	0.502181	Launched	calcineurin inhibitor	PPP3CA	rheumatology, dermatology	rheumatoid arthritis, psoriasis
3,3'-diindolylmethane	factor_32	-1.17762	0.253255	0.524002	Phase 3	CHK inhibitor, cytochrome P450 activator, indoleamine 2,3-dioxygenase inhibitor	AR, HIF1A, IFNG, PI3	NA	NA
mesoridazine	factor_31	-1.17762	0.254067	0.564771	Launched	dopamine receptor antagonist	DRD2, HTR2A	neurology/psychiatry	schizophrenia
belinostat	factor_28	-1.1776	0.252189	0.524318	Launched	HDAC inhibitor	HDAC1, HDAC10, HDAC11, HDAC2, HDAC3, HDAC4, HDAC5, HDAC6, HDAC7, HDAC8, HDAC9	hematologic malignancy	peripheral T-cell lymphoma (PTCL)
SA-424589	factor_39	-1.17748	0.242009	0.551924	NA	NA	NA	NA	NA
SA-424589	factor_6	-1.17745	0.210054	0.448026	NA	NA	NA	NA	NA
LY-2183240	factor_32	-1.17741	0.253449	0.524002	NA	NA	NA	NA	NA
GANT-58	factor_28	-1.17728	0.252454	0.524318	Preclinical	GLI antagonist	GLI1	NA	NA
CAM-9-027-3	factor_3	-1.17726	0.257606	0.492325	NA	NA	NA	NA	NA
proscillaridin	factor_23	-1.17725	0.224849	0.524994	NA	NA	NA	NA	NA
phenazone	factor_16	-1.17725	0.217834	0.553343	Launched	cyclooxygenase inhibitor	PTGS1, PTGS2	neurology/psychiatry	pain relief
XMD-16144	factor_28	-1.17724	0.252496	0.524318	NA	NA	NA	NA	NA
XMD-1527	factor_21	-1.17721	0.226523	0.493276	NA	NA	NA	NA	NA
KU-60019	factor_23	-1.17716	0.224849	0.524994	Preclinical	ATM kinase inhibitor	ATM	NA	NA
eriodictyol	survival	-1.17709	0.227713	0.466028	NA	NA	NA	NA	NA
maraviroc	factor_30	-1.17702	0.237446	0.502181	Launched	CC chemokine receptor antagonist	CCR5	infectious disease	human immunodeficiency virus (HIV-1)
KO-143	factor_10	-1.17691	0.235264	0.534499	NA	NA	NA	NA	NA
BRD-K64106162	factor_32	-1.17684	0.253975	0.524017	NA	NA	NA	NA	NA
entinostat	factor_2	-1.17683	0.238291	0.479905	Phase 3	HDAC inhibitor	HDAC1, HDAC2, HDAC3, HDAC9	NA	NA
XMD-1185H	factor_13	-1.17679	0.255507	0.531518	NA	NA	NA	NA	NA
PP-30	factor_4	-1.17678	0.258924	0.484764	NA	NA	NA	NA	NA
methoprene-acid	factor_20	-1.17677	0.253217	0.496431	NA	NA	NA	NA	NA
budesonide	factor_29	-1.17669	0.226075	0.49259	Launched	glucocorticoid receptor agonist	NR3C1	gastroenterology	Crohn's disease
fenretinide	factor_40	-1.17667	0.240799	0.489295	Phase 3	apoptosis stimulant, retinoid receptor agonist	RARA	NA	NA
guanabenz	factor_28	-1.17665	0.253042	0.524318	NA	NA	NA	NA	NA
BMS-299897	factor_5	-1.17664	0.227699	0.488827	Phase 1	gamma secretase inhibitor	NA	NA	NA
SD-6-035-B4	factor_5	-1.1766	0.227753	0.488827	NA	NA	NA	NA	NA
GW-441756	factor_28	-1.17657	0.253083	0.524318	Preclinical	growth factor receptor inhibitor	NTRK1	NA	NA
SGX523	factor_19	-1.17653	0.243638	0.541466	Phase 1	hepatocyte growth factor receptor inhibitor	MET	NA	NA
BRD-K83493571	factor_9	-1.17643	0.255488	0.58571	NA	NA	NA	NA	NA
SA-427543	factor_6	-1.17642	0.211596	0.449419	NA	NA	NA	NA	NA
ketotifen	factor_34	-1.17634	0.248007	0.528977	Launched	histamine receptor agonist, leukotriene receptor antagonist, phosphodiesterase inhibitor	HRH1, PDE4A, PDE4B, PDE4C, PDE4D, PDE7A, PDE7B, PDE8A, PDE8B, PGD	neurology/psychiatry	itching
BCL2-inhibitor	factor_11	-1.17633	0.241336	0.536927	NA	NA	NA	NA	NA
BRD-K95606637	factor_30	-1.17632	0.237927	0.502181	NA	NA	NA	NA	NA
methylergometrine	factor_7	-1.17632	0.235241	0.570901	Launched	dopamine receptor antagonist, serotonin receptor antagonist	DRD1, HTR1E, HTR1F, HTR2A, HTR2B, HTR2C	hematology, neurology/psychiatry	postpartum hemorrhage (PPH), migraine headache
BRD-K01121114	factor_36	-1.17628	0.250475	0.552905	NA	NA	NA	NA	NA
carbidopa	factor_14	-1.17621	0.209626	0.469915	Launched	aromatic L-amino acid decarboxylase inhibitor	DDC	neurology/psychiatry	Parkinson's Disease
darinaparsin	factor_21	-1.17605	0.227366	0.493276	NA	NA	NA	NA	NA
estradiol	shock	-1.17601	0.216955	0.444913	Launched	estrogen receptor agonist	ESR1, ESR2, GPER1, KCNMA1, NR1I2	endocrinology	contraceptive
LY-456236	factor_2	-1.17583	0.23906	0.480042	NA	NA	NA	NA	NA
GSK-1904529A	factor_22	-1.17576	0.222852	0.485568	NA	NA	NA	NA	NA
BRD-K41087962	factor_33	-1.17571	0.251872	0.531613	NA	NA	NA	NA	NA
BRD-K38012662	factor_8	-1.17568	0.212898	0.514864	NA	NA	NA	NA	NA
mifepristone	factor_11	-1.1756	0.242117	0.536927	Launched	glucocorticoid receptor antagonist, progesterone receptor antagonist	AR, NR1I2, NR3C1, PGR	endocrinology	hyperglycemia, diabetes mellitus
piperlongumine	factor_40	-1.17557	0.241965	0.490234	NA	NA	NA	NA	NA
NF-449	factor_28	-1.17552	0.25416	0.524653	NA	NA	NA	NA	NA
PF-04217903	factor_39	-1.17536	0.243794	0.551924	Phase 1	c-Met inhibitor	MET	NA	NA
CGP-60474	factor_7	-1.1753	0.236196	0.570901	Preclinical	CDK inhibitor	CDK1, CDK2	NA	NA
LY-165163	factor_39	-1.17516	0.244026	0.551924	NA	NA	NA	NA	NA
dihydroergocristine	factor_9	-1.17514	0.25692	0.587597	Launched	adrenergic receptor antagonist, prolactin inhibitor	ADRA1A, ADRB1, DRD1, DRD2, DRD3, DRD4, DRD5, HTR1A, HTR2A, HTR3A, HTR4, HTR5A, HTR6, HTR7	NA	NA
dextromethorphan	factor_12	-1.17499	0.237337	0.536797	Launched	glutamate receptor antagonist, sigma receptor agonist	CHRNA2, CHRNA3, CHRNA4, CHRNA7, CHRNB2, CHRNB4, CYBA, CYBB, GRIN3A, NCF1, NCF2, NCF4, OPRD1, OPRK1, OPRM1, PGRMC1, RAC1, RAC2, SIGMAR1, SLC6A2, SLC6A4	pulmonary	cough suppressant
XMD-16144	factor_27	-1.17499	0.241444	0.542444	NA	NA	NA	NA	NA
crizotinib	factor_19	-1.17498	0.245168	0.541466	Launched	ALK tyrosine kinase receptor inhibitor	ALK, MET	oncology	non-small cell lung cancer (NSCLC)
artesunate	factor_26	-1.17484	0.260371	0.584966	Launched	DNA synthesis inhibitor	NA	infectious disease	malaria
KIN001-266	iss	-1.17482	0.198323	0.401009	NA	NA	NA	NA	NA
cisplatin	factor_29	-1.1748	0.227562	0.494763	Launched	DNA alkylating agent, DNA synthesis inhibitor	XIAP	oncology	testicular carcinoma, ovarian cancer, bladder cancer
niacin	factor_40	-1.17479	0.242587	0.490355	Launched	NAD precursor, vitamin B	DGAT2, HCAR1, HCAR2, HCAR3, NNMT, QPRT	endocrinology	hypertriglyceridemia
K784-3188	factor_28	-1.17479	0.254831	0.524653	NA	NA	NA	NA	NA
chloroquine	factor_34	-1.17477	0.250098	0.532313	Launched	antimalarial agent	GSTA2, MRGPRX1, TLR9, TNF	infectious disease	malaria, amebiasis
ASN-05257430	factor_5	-1.17472	0.229706	0.490578	NA	NA	NA	NA	NA
foretinib	factor_9	-1.17468	0.257473	0.587597	Phase 2	VEGFR inhibitor	FLT1, FLT4, KDR, MET	NA	NA
SA-63133	factor_10	-1.17457	0.237166	0.537611	NA	NA	NA	NA	NA
zileuton	factor_5	-1.17444	0.230004	0.490578	Launched	leukotriene synthesis inhibitor, lipoxygenase inhibitor	ALOX5	pulmonary	asthma
BCL2-inhibitor	factor_40	-1.17437	0.242995	0.490355	NA	NA	NA	NA	NA
ZM-336372	factor_8	-1.17434	0.214223	0.514864	Preclinical	RAF inhibitor	BRAF, LCK, MAPK14, RAF1	NA	NA
idarubicin	factor_28	-1.17427	0.255321	0.524653	Launched	topoisomerase inhibitor	TOP2A	hematologic malignancy	acute myeloid leukemia (AML)
doconexent	factor_20	-1.17426	0.255968	0.499583	Launched	PPAR receptor agonist	FFAR1, PTGS1, PTGS2	NA	NA
BRD-K59036917	factor_26	-1.17416	0.261037	0.585163	NA	NA	NA	NA	NA
BRD-K38012662	factor_35	-1.17412	0.222244	0.432926	NA	NA	NA	NA	NA
SA-89068	factor_11	-1.17411	0.243658	0.538245	NA	NA	NA	NA	NA
fluorouracil	factor_24	-1.1741	0.218197	0.491308	NA	NA	NA	NA	NA
AZD-7762	factor_9	-1.17409	0.258152	0.587689	NA	NA	NA	NA	NA
SD-6-035-B3	factor_29	-1.17409	0.228353	0.495418	NA	NA	NA	NA	NA
ellipticine	factor_32	-1.174	0.256701	0.526449	NA	NA	NA	NA	NA
caffeine	factor_11	-1.174	0.243834	0.538245	Launched	adenosine receptor antagonist, phosphodiesterase inhibitor	ADORA1, ADORA2A, ADORA2B, ADORA3, ATM, ITPR1, ITPR2, ITPR3, PDE10A, PDE11A, PDE1A, PDE1B, PDE1C, PDE2A, PDE3A, PDE3B, PDE4A, PDE4B, PDE4C, PDE4D, PDE5A, PDE6A, PDE6B, PDE6C, PDE7A, PDE7B, PDE8A, PDE8B, PDE9A, PIK3CA, PIK3CB, PIK3CD, PRKDC, RYR1, RYR2, RYR3	neurology/psychiatry	fatigue, drowsiness, fatigue, drowsiness
tomelukast	iss	-1.17397	0.199599	0.402784	Phase 3	leukotriene receptor antagonist	CYSLTR1	NA	NA
NVP-AEW541	shock	-1.17388	0.21859	0.447357	Preclinical	IGF-1 inhibitor	IGF1R, INSR	NA	NA
l-buthionine-sulfoximine	factor_8	-1.17387	0.214591	0.514864	NA	NA	NA	NA	NA
NFKB-activation-inhibitor-II	factor_1	-1.17373	0.221583	0.514988	Preclinical	NFkB pathway inhibitor	RELA	NA	NA
trans-7-hydroxy-pipat	factor_8	-1.17349	0.215032	0.514864	NA	NA	NA	NA	NA
withaferin-a	factor_29	-1.17344	0.229017	0.495795	NA	NA	NA	NA	NA
SA-792541	factor_34	-1.1734	0.251577	0.534081	NA	NA	NA	NA	NA
TUL-XXI039	factor_39	-1.17335	0.2459	0.554921	NA	NA	NA	NA	NA
ipratropium	factor_19	-1.17331	0.2469	0.541466	Launched	acetylcholine receptor antagonist	CHRM1, CHRM2, CHRM3, CHRM4, CHRM5	pulmonary	bronchospasm, chronic obstructive pulmonary disease (COPD), bronchitis, emphysema
TGX-115	factor_32	-1.17329	0.257393	0.526769	NA	NA	NA	NA	NA
PRL-3-inhibitor-I	factor_9	-1.17313	0.259257	0.587689	NA	NA	NA	NA	NA
maprotiline	factor_15	-1.17309	0.247506	0.55238	Launched	norepinephrine reputake inhibitor, tricyclic antidepressant	ADRA1A, ADRA1B, ADRA1D, ADRA2A, ADRA2B, ADRA2C, CHRM1, CHRM2, CHRM3, CHRM4, CHRM5, DRD2, HRH1, HTR2A, HTR2C, HTR7, SLC6A2	neurology/psychiatry	depression, dysthymic disorder
SA-423167	factor_17	-1.17306	0.198107	0.400573	NA	NA	NA	NA	NA
piroxicam	factor_34	-1.17301	0.251985	0.534081	Launched	cyclooxygenase inhibitor	PTGS1, PTGS2	rheumatology	osteoarthritis, rheumatoid arthritis
AM-580	factor_31	-1.17292	0.259374	0.57506	Preclinical	retinoid receptor agonist	RARA	NA	NA
aniracetam	factor_19	-1.17251	0.247839	0.54235	Launched	glutamate receptor agonist	DRD2, GRIA1, GRIA2, GRIA3, GRIA4, HTR2A	NA	NA
RITA	factor_36	-1.17243	0.254293	0.558891	Preclinical	MDM inhibitor	MDM2	NA	NA
BL-077	factor_37	-1.17238	0.23638	0.534822	NA	NA	NA	NA	NA
BRD-K04156788	factor_20	-1.17237	0.257901	0.501107	NA	NA	NA	NA	NA
FTase-inhibitor-B581	factor_37	-1.17222	0.236465	0.534822	NA	NA	NA	NA	NA
GSK-3-inhibitor-IX	factor_2	-1.17222	0.242496	0.485473	Preclinical	glycogen synthase kinase inhibitor, lipoxygenase inhibitor	GSK3A, GSK3B	NA	NA
cucurbitacin-i	factor_25	-1.17193	0.244617	0.471063	NA	NA	NA	NA	NA
LE-135	factor_7	-1.17191	0.239586	0.575348	Preclinical	retinoid receptor agonist	RARB	NA	NA
amifostine	factor_22	-1.17182	0.226576	0.492621	Launched	reducing agent	ALPPL2, ENPP1	nephrology	renal toxicity
PF-431396	factor_19	-1.17179	0.248558	0.542707	Preclinical	focal adhesion kinase inhibitor	PTK2, PTK2B	NA	NA
bezafibrate	factor_15	-1.17178	0.248711	0.552631	Launched	PPAR receptor agonist	PPARA, PPARD, PPARG	cardiology	cholesterol
huperzine-a	factor_6	-1.17172	0.216859	0.459631	Phase 2	acetylcholinesterase inhibitor	ACHE	NA	NA
ibrutinib	factor_26	-1.17169	0.26393	0.589035	Launched	Bruton's tyrosine kinase (BTK) inhibitor	BLK, BMX, BTK	hematologic malignancy	chronic lymphocytic leukemia (CLL), mantle cell lymphoma (MCL), Waldenstrom's macroglobulinemia (WM)
dihydroergocristine	factor_32	-1.17164	0.259026	0.52904	Launched	adrenergic receptor antagonist, prolactin inhibitor	ADRA1A, ADRB1, DRD1, DRD2, DRD3, DRD4, DRD5, HTR1A, HTR2A, HTR3A, HTR4, HTR5A, HTR6, HTR7	NA	NA
clonidine	factor_38	-1.17158	0.228704	0.512682	Launched	adrenergic receptor agonist	ADRA1A, ADRA1B, ADRA1D, ADRA2A, ADRA2B, ADRA2C	cardiology, neurology/psychiatry	hypertension, attention-deficit/hyperactivity disorder (ADHD)
BRD-K38012662	factor_30	-1.17153	0.242741	0.508098	NA	NA	NA	NA	NA
D-4476	factor_18	-1.17149	0.233655	0.508011	Preclinical	TGF beta receptor inhibitor	CSNK1A1, CSNK1D, TGFB1	NA	NA
SA-247615	factor_33	-1.17143	0.256286	0.537159	NA	NA	NA	NA	NA
BRD-K40758391	factor_20	-1.17132	0.258973	0.501107	NA	NA	NA	NA	NA
ipratropium	factor_34	-1.1713	0.253906	0.537026	Launched	acetylcholine receptor antagonist	CHRM1, CHRM2, CHRM3, CHRM4, CHRM5	pulmonary	bronchospasm, chronic obstructive pulmonary disease (COPD), bronchitis, emphysema
BRD-K78716413	shock	-1.17126	0.22126	0.451859	NA	NA	NA	NA	NA
WH-4023	factor_39	-1.17126	0.24813	0.557187	NA	NA	NA	NA	NA
lonidamine	factor_40	-1.17123	0.246454	0.494752	Launched	glucokinase inhibitor	GCK	NA	NA
pazopanib	factor_12	-1.17123	0.241264	0.539124	Launched	KIT inhibitor, PDGFR tyrosine kinase receptor inhibitor, VEGFR inhibitor	CSF1R, FGF1, FGFR1, FGFR3, FLT1, FLT4, ITK, KDR, KIT, PDGFRA, PDGFRB, SH2B3	oncology	renal cell carcinoma (RCC), soft tissue sarcoma (STS)
cortisone	factor_14	-1.17115	0.21459	0.478258	Launched	glucocorticoid receptor agonist	NR3C1	gastroenterology, rheumatology, dermatology	ulcerative colitis, rheumatoid arthritis, psoriasis, joint inflammation, eczema
calcifediol	factor_20	-1.17114	0.259171	0.501107	Launched	vitamin D receptor agonist	VDR	NA	NA
BL-077	factor_20	-1.17109	0.259227	0.501107	NA	NA	NA	NA	NA
masitinib	factor_15	-1.17104	0.249585	0.553356	Launched	KIT inhibitor, PDGFR tyrosine kinase receptor inhibitor, src inhibitor	FGFR3, KIT, PDGFRA, PDGFRB	dermatology	mastocytoma
SA-1457472	factor_12	-1.17096	0.24138	0.539124	NA	NA	NA	NA	NA
PF-562271	factor_2	-1.17095	0.243842	0.485802	Phase 1	focal adhesion kinase inhibitor	PTK2, PTK2B	NA	NA
trequinsin	iss	-1.17073	0.202151	0.405516	Phase 1	phosphodiesterase inhibitor	PDE5A	NA	NA
darinaparsin	factor_32	-1.17066	0.260077	0.52905	NA	NA	NA	NA	NA
etomoxir	factor_12	-1.17064	0.241566	0.539124	Phase 2	carnitine palmitoyltransferase inhibitor	CPT1A	NA	NA
zacopride	factor_14	-1.17062	0.214767	0.478258	Phase 2	serotonin receptor antagonist	HTR3A, HTR3B, HTR4, HTR5A	NA	NA
JNJ-16259685	factor_13	-1.17052	0.261876	0.540426	Preclinical	glutamate receptor antagonist	GRM1	NA	NA
cycloheximide	factor_13	-1.17048	0.261928	0.540426	Preclinical	protein synthesis inhibitor	RPL3	NA	NA
BRD-K12238169	factor_8	-1.17047	0.21783	0.518195	NA	NA	NA	NA	NA
taurodeoxycholic-acid	factor_35	-1.17039	0.225511	0.43593	NA	NA	NA	NA	NA
PD-0325901	factor_38	-1.17038	0.229714	0.513806	Phase 2	MEK inhibitor	MAP2K1	NA	NA
GW-9662	factor_33	-1.17036	0.25722	0.537159	Preclinical	PPAR receptor antagonist	NCOA2, PPARG, RXRA	NA	NA
10-DEBC	factor_3	-1.17028	0.265395	0.502461	Preclinical	AKT inhibitor	PIM1	NA	NA
BRD-K04156788	factor_2	-1.17028	0.244347	0.485802	NA	NA	NA	NA	NA
KUC111774N	factor_33	-1.17028	0.257311	0.537159	NA	NA	NA	NA	NA
tyrphostin-AG-1478	survival	-1.17017	0.234291	0.478523	Preclinical	EGFR inhibitor	EGFR, MAPK14	NA	NA
thenoyltrifluoroacetone	factor_36	-1.17012	0.256564	0.559211	NA	NA	NA	NA	NA
AZD-5438	factor_24	-1.1701	0.222564	0.497752	NA	NA	NA	NA	NA
BMS-509744	factor_9	-1.17009	0.262751	0.592948	NA	NA	NA	NA	NA
flutamide	factor_40	-1.16997	0.24795	0.49541	Launched	androgen receptor antagonist	AHR, AR	oncology	prostate cancer
valproic-acid	factor_11	-1.16997	0.248263	0.543366	Launched	HDAC inhibitor	ABAT, ACADSB, ALDH5A1, HDAC1, HDAC2, HDAC9, OGDH, SCN10A, SCN11A, SCN1A, SCN1B, SCN2A, SCN2B, SCN3A, SCN3B, SCN4A, SCN4B, SCN5A, SCN7A, SCN8A, SCN9A	neurology/psychiatry	seizures
dovitinib	factor_33	-1.16983	0.257687	0.537159	Phase 3	EGFR inhibitor, FGFR inhibitor, FLT3 inhibitor, PDGFR tyrosine kinase receptor inhibitor, VEGFR inhibitor	CSF1R, EGFR, FGFR1, FGFR2, FGFR3, FLT1, FLT3, FLT4, INSR, KDR, KIT, PDGFRA, PDGFRB	NA	NA
COT-10b	factor_11	-1.16977	0.248439	0.543366	NA	NA	NA	NA	NA
PF-477736	factor_13	-1.16974	0.262724	0.540841	Phase 1	CHK inhibitor	CHEK1, CHEK2	NA	NA
orteronel	factor_4	-1.1697	0.266577	0.496334	Phase 3	androgen biosynthesis inhibitor, androgen receptor antagonist, cytochrome P450 inhibitor	CYP17A1	NA	NA
SA-1457472	factor_7	-1.1697	0.241997	0.578391	NA	NA	NA	NA	NA
JNJ-38877605	factor_29	-1.16969	0.232497	0.501182	Phase 1	tyrosine kinase inhibitor	MET	NA	NA
CP-724714	factor_38	-1.16953	0.230536	0.514508	Phase 2	EGFR inhibitor, protein tyrosine kinase inhibitor	ERBB2	NA	NA
piceatannol	factor_18	-1.16938	0.235673	0.509114	Preclinical	SYK inhibitor	ATP5A1, ATP5B, ATP5C1, IRF3	NA	NA
genistein	factor_17	-1.16933	0.201052	0.405715	Phase 2/Phase 3	tyrosine kinase inhibitor	CFTR, ESR1, ESR2, ESRRA, ESRRB, ESRRG, NCOA1, NCOA2, PPARG, PTK2B, TOP2A, TRPC5	NA	NA
LY-2183240	factor_27	-1.16917	0.247639	0.548071	NA	NA	NA	NA	NA
nocodazole	factor_10	-1.16911	0.242151	0.547684	Preclinical	tubulin polymerization inhibitor	HPGDS	NA	NA
AKT-inhibitor-1-2	factor_33	-1.16893	0.258682	0.538122	NA	NA	NA	NA	NA
dopamine	factor_25	-1.16886	0.247852	0.476385	Launched	dopamine receptor agonist	DBH, DRD1, DRD2, DRD3, DRD4, DRD5, HTR1A, HTR7, SLC6A2, SLC6A3, SLC6A4	cardiology, neurology/psychiatry	ventricular arrhythmias, depression, headache, tremors
strophanthidin	factor_23	-1.16872	0.232644	0.534552	NA	NA	NA	NA	NA
fatostatin	factor_36	-1.16861	0.257971	0.560878	NA	NA	NA	NA	NA
amifostine	factor_6	-1.16861	0.219944	0.463904	Launched	reducing agent	ALPPL2, ENPP1	nephrology	renal toxicity
RLM-2-12	factor_27	-1.16855	0.248164	0.548071	NA	NA	NA	NA	NA
SA-1457472	factor_37	-1.16843	0.240304	0.541085	NA	NA	NA	NA	NA
phenothiazine	factor_33	-1.16831	0.259284	0.538268	Preclinical	dopamine receptor antagonist	NA	NA	NA
AT-9283	factor_26	-1.16829	0.268072	0.59565	Phase 2	Aurora kinase inhibitor, JAK inhibitor	AURKA, AURKB, JAK2, JAK3, RPS6KA6, STK17A	NA	NA
auranofin	factor_13	-1.16821	0.264407	0.542223	Launched	NFkB pathway inhibitor	IKBKB, PRDX5, TRPA1	rheumatology	rheumatoid arthritis
KIN001-220	factor_1	-1.16812	0.22734	0.52475	NA	NA	NA	NA	NA
canrenoic-acid	factor_29	-1.16812	0.233826	0.502974	NA	NA	NA	NA	NA
BRD-K43069600	factor_6	-1.16807	0.220397	0.463904	NA	NA	NA	NA	NA
pinacidil	factor_9	-1.16805	0.264975	0.595879	Launched	ATP channel activator, potassium channel activator	ABCC8, ABCC9	cardiology	hypertension
HLI-373	factor_10	-1.1679	0.243171	0.548507	NA	NA	NA	NA	NA
androstenol	factor_15	-1.16786	0.252783	0.557433	NA	NA	NA	NA	NA
OSI-930	iss	-1.16755	0.205979	0.411551	Phase 1	KIT inhibitor, VEGFR inhibitor	KDR, KIT	NA	NA
vinblastine	factor_20	-1.16737	0.263248	0.505978	Launched	microtubule inhibitor, tubulin polymerization inhibitor	JUN, TUBA1A, TUBB, TUBD1, TUBE1, TUBG1	hematologic malignancy, infectious disease, oncology	Hodgkin's lymphoma, true histiocytic lymphoma (THL), mycosis, small lymphocytic lymphoma (SLL), testicular carcinoma, Kaposi sarcoma
PF-477736	factor_26	-1.16736	0.269215	0.596877	Phase 1	CHK inhibitor	CHEK1, CHEK2	NA	NA
FGIN-1-27	factor_23	-1.16728	0.234143	0.535562	Preclinical	inositol monophosphatase inhibitor	TSPO	NA	NA
dilazep	factor_9	-1.1672	0.266055	0.595879	Launched	adenosine reuptake inhibitor	SLC29A1	NA	NA
dipropyl-dopamine	factor_34	-1.16716	0.258139	0.544839	NA	NA	NA	NA	NA
MW-STK33-2A	factor_9	-1.16715	0.26608	0.595879	NA	NA	NA	NA	NA
pregnenolone	factor_29	-1.16701	0.234743	0.503876	Launched	glutamate receptor modulator	CYP17A1, SULT2B1	NA	NA
alpha-linolenic-acid	factor_9	-1.16685	0.266407	0.595879	Phase 3	omega 3 fatty acid stimulant	ELOVL4, FADS1, FADS2, FFAR1, FFAR4, PTGS2, SLC8A1, TRPV1	NA	NA
dilazep	factor_39	-1.16676	0.252485	0.558565	Launched	adenosine reuptake inhibitor	SLC29A1	NA	NA
ARG-CSC-91	factor_15	-1.16667	0.254181	0.557433	NA	NA	NA	NA	NA
4-hydroxyretinoic-acid	factor_1	-1.16666	0.228713	0.526717	NA	NA	NA	NA	NA
NVP-AUY922	factor_28	-1.16657	0.262705	0.534992	Phase 2	HSP inhibitor	HSP90AA1, HSP90AB1	NA	NA
trans-7-hydroxy-pipat	factor_17	-1.1664	0.204206	0.410442	NA	NA	NA	NA	NA
DAC-012	factor_8	-1.1664	0.221805	0.5215	NA	NA	NA	NA	NA
UNC-0321	factor_25	-1.16638	0.250359	0.478474	NA	NA	NA	NA	NA
mesoridazine	factor_39	-1.16635	0.252842	0.558565	Launched	dopamine receptor antagonist	DRD2, HTR2A	neurology/psychiatry	schizophrenia
ibrutinib	factor_20	-1.16633	0.264504	0.507006	Launched	Bruton's tyrosine kinase (BTK) inhibitor	BLK, BMX, BTK	hematologic malignancy	chronic lymphocytic leukemia (CLL), mantle cell lymphoma (MCL), Waldenstrom's macroglobulinemia (WM)
loperamide	factor_28	-1.16629	0.262998	0.534992	Launched	opioid receptor agonist	CACNA1A, CALM1, OPRD1, OPRK1, OPRM1, POMC	gastroenterology	diarrhea
SB-239063	factor_12	-1.16628	0.245423	0.542818	Preclinical	p38 MAPK inhibitor	MAPK11, MAPK14, PTGS2	NA	NA
YM-201636	factor_37	-1.16614	0.24277	0.542072	Preclinical	PI3K inhibitor	NA	NA	NA
triciribine	factor_20	-1.16604	0.264786	0.507006	Phase 1/Phase 2	AKT inhibitor	AKT1, AKT2, AKT3	NA	NA
MK-1775	factor_27	-1.16598	0.250706	0.551009	Phase 2	WEE1 kinase inhibitor	WEE1	NA	NA
nocodazole	factor_34	-1.16595	0.259533	0.546084	Preclinical	tubulin polymerization inhibitor	HPGDS	NA	NA
PK-11195	factor_13	-1.16586	0.266991	0.546413	Phase 1	benzodiazepine receptor antagonist	TSPO	NA	NA
AKT-inhibitor-1-2	factor_39	-1.16575	0.253592	0.558565	NA	NA	NA	NA	NA
aniracetam	factor_6	-1.16568	0.222575	0.466647	Launched	glutamate receptor agonist	DRD2, GRIA1, GRIA2, GRIA3, GRIA4, HTR2A	NA	NA
IB-MECA	factor_29	-1.16566	0.235914	0.505315	Phase 3	adenosine receptor agonist	ADORA1, ADORA2A, ADORA2B, ADORA3	NA	NA
BRD-K52160314	factor_5	-1.16561	0.238165	0.50525	NA	NA	NA	NA	NA
riluzole	factor_17	-1.16557	0.204627	0.410471	Launched	glutamate inhibitor	KCNK10, KCNK2, KCNK4, KCNN4, SCN10A, SCN11A, SCN1A, SCN2A, SCN3A, SCN4A, SCN5A, SCN7A, SCN8A, SCN9A, SLC7A11	neurology/psychiatry	amyotrophic lateral sclerosis (ALS)
BRD-K52904470	factor_22	-1.1655	0.232459	0.501465	NA	NA	NA	NA	NA
SB-239063	factor_24	-1.16549	0.226988	0.504362	Preclinical	p38 MAPK inhibitor	MAPK11, MAPK14, PTGS2	NA	NA
AZD-1480	factor_25	-1.16548	0.251167	0.479114	NA	NA	NA	NA	NA
rhamnetin	factor_9	-1.16546	0.268468	0.596823	NA	NA	NA	NA	NA
fluphenazine	factor_9	-1.16539	0.268593	0.596823	Launched	dopamine receptor antagonist	CALM1, DRD1, DRD2, DRD5, HRH1, HTR2A, HTR6, HTR7	neurology/psychiatry	schizophrenia
batimastat	factor_32	-1.16536	0.266083	0.538299	Phase 3	matrix metalloprotease inhibitor	ADAM28, ADAMTS5, MMP12, MMP16, MMP2, MMP8	NA	NA
acitretin	factor_5	-1.16531	0.238382	0.50525	Launched	retinoid receptor agonist	RARA, RARB, RARG, RBP1, RXRA, RXRB, RXRG, STAT3	dermatology	psoriasis
foretinib	survival	-1.1653	0.239509	0.48721	Phase 2	VEGFR inhibitor	FLT1, FLT4, KDR, MET	NA	NA
terreic-acid	factor_2	-1.1653	0.248792	0.49031	NA	NA	NA	NA	NA
BRD-K91338578	factor_22	-1.16529	0.232628	0.501465	NA	NA	NA	NA	NA
lestaurtinib	factor_26	-1.16529	0.27175	0.599868	Phase 3	FLT3 inhibitor, growth factor receptor inhibitor, JAK inhibitor	FLT3, NTRK1	NA	NA
rifampicin	factor_6	-1.16523	0.222938	0.466647	NA	NA	NA	NA	NA
JMW-MITF1	factor_17	-1.16519	0.205047	0.410501	NA	NA	NA	NA	NA
paxilline	factor_32	-1.16518	0.266221	0.538299	NA	NA	NA	NA	NA
tosedostat	factor_36	-1.16512	0.261726	0.564515	Phase 2	peptidase inhibitor	ANPEP, LAP3, NPEPPS	NA	NA
fluorouracil	factor_29	-1.16512	0.236578	0.505667	NA	NA	NA	NA	NA
troglitazone	factor_36	-1.1651	0.261742	0.564515	Withdrawn	insulin sensitizer, PPAR receptor agonist	ACSL4, ESRRA, ESRRG, PPARG, SERPINE1, SLC29A1, TRPM3	NA	NA
temozolomide	factor_39	-1.165	0.254556	0.559469	Launched	DNA alkylating agent	MGMT	oncology	glioblastoma, astrocytoma
promethazine	factor_15	-1.16494	0.255858	0.559898	Launched	histamine receptor antagonist	ADRA1A, CALM1, CHRM1, CHRM2, CHRM3, CHRM4, CHRM5, DRD2, HRH1, HTR2A	neurology/psychiatry, allergy	sedative, allergic rhinitis
BRD-K84924563	factor_36	-1.16487	0.262004	0.564515	NA	NA	NA	NA	NA
FPL-64176	factor_20	-1.16487	0.266028	0.50842	Preclinical	calcium channel activator	CACNA1C, CACNA1S	NA	NA
PNU-74654	factor_34	-1.16483	0.260348	0.546084	Preclinical	beta-catenin inhibitor	CTNNB1, TCF4	NA	NA
cilostamide	factor_7	-1.1648	0.246275	0.584469	Preclinical	phosphodiesterase inhibitor	PDE3A, PDE3B	NA	NA
BRD-K67774729	factor_11	-1.16479	0.253707	0.552798	NA	NA	NA	NA	NA
niacin	factor_1	-1.16475	0.230509	0.528446	Launched	NAD precursor, vitamin B	DGAT2, HCAR1, HCAR2, HCAR3, NNMT, QPRT	endocrinology	hypertriglyceridemia
arecaidine	factor_14	-1.16474	0.22044	0.487668	NA	NA	NA	NA	NA
FTase-inhibitor-B581	factor_5	-1.16462	0.238978	0.505407	NA	NA	NA	NA	NA
RG-108	factor_9	-1.16456	0.269674	0.597895	NA	NA	NA	NA	NA
RG-108	factor_12	-1.16454	0.246724	0.542818	NA	NA	NA	NA	NA
inhibitor-BEC	factor_12	-1.16442	0.24691	0.542818	NA	NA	NA	NA	NA
GW-5074	iss	-1.16438	0.208531	0.415828	Preclinical	RAF inhibitor, leucine rich repeat kinase inhibitor	NTRK1, RAF1	NA	NA
FGIN-1-27	factor_12	-1.16433	0.24698	0.542818	Preclinical	inositol monophosphatase inhibitor	TSPO	NA	NA
SB-203580	factor_2	-1.16429	0.24997	0.490718	Preclinical	p38 MAPK inhibitor	AKT1, ALOX5, CHEK1, CYP2D6, CYP3A4, GAK, GSK3B, LCK, MAPK1, MAPK10, MAPK11, MAPK12, MAPK14, MAPK8, MAPK9, PRKCA, RAF1, RIPK2, ROCK1, RPS6KB1, SGK1, SRC, TNF	NA	NA
caffeine	factor_21	-1.16426	0.239262	0.505309	Launched	adenosine receptor antagonist, phosphodiesterase inhibitor	ADORA1, ADORA2A, ADORA2B, ADORA3, ATM, ITPR1, ITPR2, ITPR3, PDE10A, PDE11A, PDE1A, PDE1B, PDE1C, PDE2A, PDE3A, PDE3B, PDE4A, PDE4B, PDE4C, PDE4D, PDE5A, PDE6A, PDE6B, PDE6C, PDE7A, PDE7B, PDE8A, PDE8B, PDE9A, PIK3CA, PIK3CB, PIK3CD, PRKDC, RYR1, RYR2, RYR3	neurology/psychiatry	fatigue, drowsiness, fatigue, drowsiness
phenothiazine	factor_36	-1.16419	0.262746	0.564515	Preclinical	dopamine receptor antagonist	NA	NA	NA
H-9	factor_33	-1.16418	0.263277	0.54321	NA	NA	NA	NA	NA
chlorambucil	factor_22	-1.16411	0.23394	0.50322	Launched	DNA inhibitor	NA	hematologic malignancy	chronic lymphocytic leukemia (CLL), Hodgkin's lymphoma
AR-C133057XX	factor_16	-1.16405	0.230206	0.580394	NA	NA	NA	NA	NA
acetyl-geranygeranyl-cysteine	factor_20	-1.16401	0.267058	0.509164	NA	NA	NA	NA	NA
GW-4064	factor_25	-1.16391	0.252987	0.481676	Preclinical	FXR agonist	NR1H4	NA	NA
BRD-K05402890	factor_36	-1.16389	0.262994	0.564515	NA	NA	NA	NA	NA
pentoxifylline	factor_6	-1.16386	0.224571	0.467164	Launched	phosphodiesterase inhibitor	ADORA1, ADORA2A, ADORA2B, ADRA2B, NT5E, PDE10A, PDE1A, PDE1B, PDE1C, PDE2A, PDE3A, PDE3B, PDE4A, PDE4B, PDE4C, PDE4D, PDE5A, PDE6A, PDE6B, PDE6C, PDE6D, PDE6G, PDE6H, PDE7A, PDE7B, PDE8A, PDE8B, PDE9A, TNF	cardiology	claudication
bisphenol-a	factor_14	-1.16371	0.221237	0.488365	Phase 1	synthetic estrogen	AR, ESR1, ESR2, ESRRG, PPARG	NA	NA
SA-103123	survival	-1.16361	0.241161	0.489587	NA	NA	NA	NA	NA
BRD-K78716413	factor_33	-1.16354	0.263985	0.543562	NA	NA	NA	NA	NA
BRD-K90999434	factor_3	-1.1635	0.272929	0.513492	NA	NA	NA	NA	NA
palbociclib	factor_31	-1.16349	0.269988	0.5921	Launched	CDK inhibitor	CDK4, CDK6	oncology	breast cancer
ritodrine	factor_34	-1.16347	0.261793	0.546845	Launched	adrenergic receptor agonist	ADRB2	obstetrics/gynecology	premature labor
veliparib	factor_3	-1.16319	0.273253	0.513492	Phase 3	PARP inhibitor	PARP1, PARP2	NA	NA
clonidine	factor_8	-1.16309	0.225486	0.525238	Launched	adrenergic receptor agonist	ADRA1A, ADRA1B, ADRA1D, ADRA2A, ADRA2B, ADRA2C	cardiology, neurology/psychiatry	hypertension, attention-deficit/hyperactivity disorder (ADHD)
IKK-inhibitor-X	factor_12	-1.16308	0.248327	0.544596	NA	NA	NA	NA	NA
WY-01-045	factor_22	-1.16288	0.235209	0.504876	NA	NA	NA	NA	NA
BRD-K16410418	factor_23	-1.1628	0.237912	0.541731	NA	NA	NA	NA	NA
quipazine	shock	-1.16269	0.229814	0.463819	Preclinical	serotonin receptor agonist	NA	NA	NA
proscillaridin	factor_2	-1.16266	0.251652	0.493063	NA	NA	NA	NA	NA
amiodarone	factor_13	-1.1626	0.270345	0.551046	Launched	potassium channel blocker	ADRB1, CACNA1H, CACNA2D2, KCNA7, KCNH2	cardiology	ventricular arrhythmias
cisapride	factor_33	-1.16247	0.265115	0.543674	Withdrawn	serotonin receptor agonist	HTR2A, HTR3A, HTR4, KCNH2	NA	NA
SA-1973507	factor_20	-1.16243	0.268793	0.510808	NA	NA	NA	NA	NA
PAC-1	factor_3	-1.16241	0.274111	0.513739	Phase 1	caspase activator	CASP3	NA	NA
veliparib	factor_15	-1.16237	0.258689	0.56487	Phase 3	PARP inhibitor	PARP1, PARP2	NA	NA
DAC-009	factor_5	-1.16236	0.241419	0.507431	NA	NA	NA	NA	NA
BAX-channel-blocker	factor_34	-1.16227	0.26317	0.547936	Preclinical	cytochrome C release inhibitor	BAX	NA	NA
CP-724714	factor_39	-1.16226	0.257411	0.563296	Phase 2	EGFR inhibitor, protein tyrosine kinase inhibitor	ERBB2	NA	NA
etoposide	factor_3	-1.16209	0.2744	0.513739	Launched	topoisomerase inhibitor	TOP2A, TOP2B	oncology	non-small cell lung cancer (NSCLC)
inhibitor-BEC	factor_8	-1.16198	0.226443	0.525238	NA	NA	NA	NA	NA
entinostat	factor_21	-1.16196	0.241564	0.505633	Phase 3	HDAC inhibitor	HDAC1, HDAC2, HDAC3, HDAC9	NA	NA
hydrocortisone	shock	-1.16194	0.230304	0.463819	Launched	glucocorticoid receptor agonist	NA	dermatology, neurology/psychiatry	eczema, psoriasis, seborrheic dermatitis, itching
brefeldin-a	factor_40	-1.16192	0.255179	0.504864	Preclinical	protein synthesis inhibitor	ARF1, CYTH2	NA	NA
PNU-74654	factor_10	-1.16181	0.249154	0.551966	Preclinical	beta-catenin inhibitor	CTNNB1, TCF4	NA	NA
AC-55649	factor_7	-1.16179	0.248982	0.584788	Preclinical	retinoid receptor agonist	RARA, RARB	NA	NA
tanespimycin	factor_28	-1.16177	0.26799	0.541456	Phase 3	HSP inhibitor	HSP90AA1	NA	NA
AR-C133057XX	factor_9	-1.16171	0.273318	0.603328	NA	NA	NA	NA	NA
MW-STK33-1C	factor_19	-1.1617	0.258177	0.556539	NA	NA	NA	NA	NA
LY-456236	factor_8	-1.16163	0.227032	0.525238	NA	NA	NA	NA	NA
NVP-AUY922	factor_18	-1.16151	0.243801	0.521105	Phase 2	HSP inhibitor	HSP90AA1, HSP90AB1	NA	NA
AGK-2	factor_14	-1.16139	0.223453	0.491831	NA	NA	NA	NA	NA
BRD-K84924563	factor_31	-1.16138	0.272444	0.596193	NA	NA	NA	NA	NA
testosterone	factor_12	-1.16136	0.249768	0.545313	Launched	androgen receptor agonist	AR	endocrinology	hypogonadism
enzalutamide	survival	-1.16119	0.243462	0.492281	Launched	androgen receptor antagonist	AR	oncology	prostate cancer
DAC-013	factor_28	-1.16117	0.268452	0.541456	NA	NA	NA	NA	NA
lithocholic-acid	factor_4	-1.16115	0.276303	0.512555	Preclinical	FXR antagonist, vitamin D receptor agonist	GPBAR1, NR1H4, NR1I2, VDR	NA	NA
valproic-acid	factor_7	-1.16113	0.249505	0.584788	Launched	HDAC inhibitor	ABAT, ACADSB, ALDH5A1, HDAC1, HDAC2, HDAC9, OGDH, SCN10A, SCN11A, SCN1A, SCN1B, SCN2A, SCN2B, SCN3A, SCN3B, SCN4A, SCN4B, SCN5A, SCN7A, SCN8A, SCN9A	neurology/psychiatry	seizures
U-0126	factor_37	-1.16105	0.24773	0.548042	Preclinical	MEK inhibitor	AKT1, CHEK1, GSK3B, LCK, MAP2K1, MAP2K2, MAP2K7, MAPK1, MAPK11, MAPK12, MAPK14, MAPK8, PRKCA, RAF1, ROCK1, RPS6KB1, SGK1	NA	NA
dienestrol	factor_22	-1.16101	0.237072	0.507795	Launched	estrogen receptor agonist	ESR1	endocrinology	menopause
TCPOBOP	factor_2	-1.16091	0.253406	0.495539	NA	NA	NA	NA	NA
AGK-2	factor_3	-1.16089	0.275791	0.514978	NA	NA	NA	NA	NA
fumonisin-b1	iss	-1.16088	0.212176	0.422265	NA	NA	NA	NA	NA
pazopanib	factor_17	-1.16087	0.209884	0.417703	Launched	KIT inhibitor, PDGFR tyrosine kinase receptor inhibitor, VEGFR inhibitor	CSF1R, FGF1, FGFR1, FGFR3, FLT1, FLT4, ITK, KDR, KIT, PDGFRA, PDGFRB, SH2B3	oncology	renal cell carcinoma (RCC), soft tissue sarcoma (STS)
BRD-K56477805	factor_28	-1.16084	0.268774	0.541456	NA	NA	NA	NA	NA
EHNA	factor_27	-1.16067	0.255993	0.558983	NA	NA	NA	NA	NA
SA-425500	factor_3	-1.1606	0.276081	0.514978	NA	NA	NA	NA	NA
SA-1478088	factor_28	-1.16059	0.268997	0.541456	NA	NA	NA	NA	NA
tropisetron	iss	-1.16047	0.213088	0.423245	Launched	serotonin receptor antagonist	GLRA1, GLRA2, GLRB, HTR3A, HTR4	gastroenterology	nausea, vomiting, nausea, vomiting
acitretin	factor_17	-1.16046	0.211356	0.419806	Launched	retinoid receptor agonist	RARA, RARB, RARG, RBP1, RXRA, RXRB, RXRG, STAT3	dermatology	psoriasis
nifedipine	factor_26	-1.16043	0.277749	0.609121	Launched	calcium channel blocker	CACNA1C, CACNA1D, CACNA1F, CACNA1H, CACNA1S, CACNA2D1, CACNB2, CALM1, GLRA1, GLRA3, GLRB, KCNA1, KCNA5, NR1I2, TRPM3	cardiology	vasospastic angina, chronic stable angina
nalbuphine	factor_20	-1.16043	0.270839	0.512934	Launched	opioid receptor agonist, opioid receptor antagonist	OPRD1, OPRK1, OPRM1	neurology/psychiatry	pain relief
BRD-K43069600	factor_13	-1.16023	0.273138	0.553497	NA	NA	NA	NA	NA
XMD-132	factor_28	-1.16022	0.269389	0.541456	NA	NA	NA	NA	NA
3-amino-benzamide	factor_13	-1.16019	0.27319	0.553497	Phase 2	PARP inhibitor	PARP1	NA	NA
temsirolimus	factor_34	-1.1601	0.265108	0.548881	Launched	mTOR inhibitor	MTOR	oncology	renal cell carcinoma (RCC)
quinpirole	factor_23	-1.16002	0.240953	0.547422	NA	NA	NA	NA	NA
gemcitabine	factor_33	-1.15989	0.268008	0.546738	Launched	ribonucleotide reductase inhibitor	CMPK1, RRM1, RRM2, TYMS	oncology	ovarian cancer, breast cancer, non-small cell lung cancer (NSCLC), pancreatic cancer
enzastaurin	factor_39	-1.15978	0.259731	0.564706	Phase 3	PKC inhibitor	AKT1, GSK3B, PRKCA, PRKCB, PRKCD, PRKCG	NA	NA
SGX523	survival	-1.15977	0.244791	0.49327	Phase 1	hepatocyte growth factor receptor inhibitor	MET	NA	NA
nintedanib	factor_13	-1.15976	0.27379	0.553604	Launched	FGFR inhibitor, PDGFR tyrosine kinase receptor inhibitor, VEGFR inhibitor	FGFR1, FGFR2, FGFR3, FGFR4, FLT1, FLT4, KDR, PDGFRA, PDGFRB	pulmonary	idiopathic pulmonary fibrosis (IPF)
tretinoin	factor_40	-1.15975	0.257491	0.506466	Launched	retinoid receptor agonist, retinoid receptor ligand	ALDH1A1, ALDH1A2, GPRC5A, NR0B1, NR2C2, PPARD, RARA, RARB, RARG, RARRES1, RORB, RORC, RXRB, RXRG	hematologic malignancy	acute promyelocytic leukemia (APL)
lovastatin	factor_9	-1.15974	0.275542	0.605657	Launched	HMGCR inhibitor	HDAC2, HMGCR, ITGAL, NR1I2	cardiology, endocrinology	coronary heart disease, myocardial infarction, hypercholesterolemia
GSK-3-inhibitor-II	factor_34	-1.15966	0.265482	0.548881	NA	NA	NA	NA	NA
GSK-1059615	factor_12	-1.15959	0.25165	0.547135	NA	NA	NA	NA	NA
HG-5-113-01	factor_36	-1.15953	0.267491	0.570534	NA	NA	NA	NA	NA
SA-1478088	factor_16	-1.15943	0.235009	0.588225	NA	NA	NA	NA	NA
chenodeoxycholic-acid	factor_10	-1.15938	0.251681	0.551966	Launched	11-beta hydroxysteroid dehydrogenase inhibitor, FXR agonist	HSD11B1, NR1H4	cardiology, gastroenterology	cerebral cholesterosis, gallstones
BRD-K17025677	factor_9	-1.15937	0.275994	0.605657	NA	NA	NA	NA	NA
tetrabenazine	factor_16	-1.15936	0.235057	0.588225	Launched	vesicular monoamine transporter inhibitor	DRD2, SLC18A1, SLC18A2	infectious disease, neurology/psychiatry	cholera, Huntington's disease
BRD-K86682249	factor_20	-1.15928	0.272038	0.51365	NA	NA	NA	NA	NA
doramapimod	factor_28	-1.15923	0.270312	0.542233	Phase 2	p38 MAPK inhibitor	MAPK11, MAPK12, MAPK13, MAPK14	NA	NA
MW-STK33-2B	factor_29	-1.15923	0.241482	0.5111	NA	NA	NA	NA	NA
DG-041	factor_9	-1.15921	0.27617	0.605657	NA	NA	NA	NA	NA
3,3'-diindolylmethane	factor_4	-1.15911	0.278363	0.51543	Phase 3	CHK inhibitor, cytochrome P450 activator, indoleamine 2,3-dioxygenase inhibitor	AR, HIF1A, IFNG, PI3	NA	NA
BRD-K01737880	factor_15	-1.15909	0.261887	0.57062	NA	NA	NA	NA	NA
9-methyl-5H-6-thia-4,5-diaza-chrysene-6,6-dioxide	factor_20	-1.15903	0.272321	0.51365	NA	NA	NA	NA	NA
dalcetrapib	factor_34	-1.15899	0.266128	0.549093	Phase 3	cholesteryl ester transfer protein inhibitor	CETP	NA	NA
nemonapride	factor_5	-1.15895	0.244835	0.512402	Launched	dopamine receptor antagonist	DRD2, DRD3, DRD4	neurology/psychiatry	schizophrenia
teniposide	survival	-1.15894	0.245763	0.493969	Launched	topoisomerase inhibitor	TOP2A, TOP2B	hematologic malignancy	acute lymphoblastic leukemia (ALL)
nicardipine	factor_36	-1.15878	0.268403	0.571274	Launched	calcium channel blocker	ADORA3, ADRA1A, ADRA1B, ADRA1D, CACNA1C, CACNA1D, CACNA2D1, CACNB2, CALM1, CHRM1, CHRM2, CHRM3, CHRM4, CHRM5, PDE1A, PDE1B	cardiology	chronic stable angina, hypertension
VX-745	factor_12	-1.15878	0.252393	0.547574	Phase 2	p38 MAPK inhibitor	MAPK11, MAPK12, MAPK14	NA	NA
SA-424589	shock	-1.15862	0.233573	0.468536	NA	NA	NA	NA	NA
valdecoxib	factor_13	-1.15844	0.275382	0.553844	Withdrawn	cyclooxygenase inhibitor	CA12, PTGS2	NA	NA
SA-424589	iss	-1.15843	0.214728	0.424834	NA	NA	NA	NA	NA
dipropyl-dopamine	factor_20	-1.1584	0.273026	0.514021	NA	NA	NA	NA	NA
IKK3-inhibitor-IX	factor_2	-1.15831	0.256338	0.499964	NA	NA	NA	NA	NA
pelitinib	factor_31	-1.15828	0.276218	0.603145	Phase 2	EGFR inhibitor	EGFR	NA	NA
quizartinib	factor_30	-1.15828	0.256176	0.529062	Phase 3	FLT3 inhibitor	CSF1R, FLT3, KIT, PDGFRA, PDGFRB, RET	NA	NA
nicardipine	factor_33	-1.15826	0.269544	0.547207	Launched	calcium channel blocker	ADORA3, ADRA1A, ADRA1B, ADRA1D, CACNA1C, CACNA1D, CACNA2D1, CACNB2, CALM1, CHRM1, CHRM2, CHRM3, CHRM4, CHRM5, PDE1A, PDE1B	cardiology	chronic stable angina, hypertension
PI-103	factor_15	-1.15819	0.262586	0.570912	Preclinical	mTOR inhibitor, PI3K inhibitor	MTOR, PIK3CA, PIK3CB, PIK3CD, PIK3CG, PRKDC	NA	NA
phenoxazine	factor_34	-1.15814	0.267029	0.54983	NA	NA	NA	NA	NA
NSC-663284	factor_9	-1.15807	0.277339	0.60627	Preclinical	CDC inhibitor	CDC25A, CDC25B, CDC25C	NA	NA
doconexent	factor_29	-1.15803	0.242937	0.511231	Launched	PPAR receptor agonist	FFAR1, PTGS1, PTGS2	NA	NA
BRD-K52160314	factor_13	-1.15801	0.275787	0.553844	NA	NA	NA	NA	NA
SA-97259	factor_4	-1.15795	0.279719	0.516994	NA	NA	NA	NA	NA
foretinib	factor_27	-1.15793	0.25898	0.563642	Phase 2	VEGFR inhibitor	FLT1, FLT4, KDR, MET	NA	NA
SA-424828	factor_5	-1.15792	0.245811	0.512402	NA	NA	NA	NA	NA
etodolac	factor_5	-1.1579	0.245811	0.512402	Launched	cyclooxygenase inhibitor	PTGS1, PTGS2, RXRA	rheumatology	osteoarthritis, rheumatoid arthritis
CI-976	factor_13	-1.15777	0.2761	0.553844	Phase 1	ACAT inhibitor	ACAT1, CES1	NA	NA
STK-721917	factor_27	-1.15772	0.259242	0.563642	NA	NA	NA	NA	NA
orteronel	factor_10	-1.1577	0.253513	0.554124	Phase 3	androgen biosynthesis inhibitor, androgen receptor antagonist, cytochrome P450 inhibitor	CYP17A1	NA	NA
calcitriol	factor_33	-1.15755	0.270177	0.547393	Launched	vitamin D receptor agonist	VDR	endocrinology, orthopedics	hypocalcemia, hypoparathyroidism, osteoporosis
CGP-57380	factor_6	-1.15747	0.231014	0.478596	Preclinical	MAP kinase inhibitor	AURKB, LCK, MKNK1, MKNK2, SGK1	NA	NA
capsaicin	factor_30	-1.15743	0.257095	0.529062	Launched	TRPV agonist	CFTR, TRPV1	neurology/psychiatry, rheumatology	muscle pain, rheumatoid arthritis
CGK-733	factor_15	-1.15742	0.263704	0.570964	Preclinical	ATM kinase inhibitor, ATR kinase inhibitor	ATM, ATR	NA	NA
rolipram	factor_30	-1.15739	0.257117	0.529062	Phase 3	phosphodiesterase inhibitor	NA	NA	NA
IKK-2-inhibitor-V	factor_10	-1.15737	0.253768	0.554124	Phase 1	IKK inhibitor, NFkB pathway inhibitor	IKBKB	NA	NA
hydroxyl	factor_22	-1.15735	0.24088	0.514862	NA	NA	NA	NA	NA
glibenclamide	factor_15	-1.15733	0.263739	0.570964	NA	NA	NA	NA	NA
AICA-ribonucleotide	iss	-1.15719	0.215822	0.425334	NA	NA	NA	NA	NA
alvespimycin	factor_28	-1.15693	0.272997	0.546534	Phase 2	HSP inhibitor	HSP90AA1	NA	NA
T-5345967	factor_36	-1.15669	0.270505	0.571361	NA	NA	NA	NA	NA
AZD-1480	factor_27	-1.15666	0.260554	0.565279	NA	NA	NA	NA	NA
GANT-58	factor_21	-1.15663	0.246005	0.5107	Preclinical	GLI antagonist	GLI1	NA	NA
siguazodan	factor_24	-1.15659	0.236338	0.517547	Phase 1	phosphodiesterase inhibitor	PDE3A	NA	NA
GANT-58	factor_3	-1.15653	0.280833	0.521787	Preclinical	GLI antagonist	GLI1	NA	NA
PD-173074	factor_29	-1.15645	0.244487	0.512815	Preclinical	FGFR inhibitor, VEGFR inhibitor	FGFR1, FGFR2, FGFR3, FGFR4, FLT1, FLT4, KDR, PDGFRA, PDGFRB	NA	NA
SA-423131	factor_12	-1.15629	0.255019	0.54934	NA	NA	NA	NA	NA
SD-6-035-A12	factor_30	-1.15628	0.258276	0.529062	NA	NA	NA	NA	NA
methylene-blue	factor_30	-1.15623	0.25832	0.529062	Launched	guanylyl cyclase inhibitor, nitric oxide production inhibitor	ACHE	hematology	methemoglobinemia
GDC-0879	factor_39	-1.15616	0.263604	0.568238	Preclinical	RAF inhibitor	BRAF	NA	NA
mycophenolic-acid	factor_38	-1.15611	0.243325	0.532471	Launched	dehydrogenase inhibitor, inositol monophosphatase inhibitor	IMPDH1, IMPDH2	transplant	organ rejection
SA-84512	factor_4	-1.15606	0.281766	0.519827	NA	NA	NA	NA	NA
A-443644	factor_36	-1.15603	0.271046	0.571361	NA	NA	NA	NA	NA
JNJ-38877605	factor_6	-1.15601	0.232556	0.480806	Phase 1	tyrosine kinase inhibitor	MET	NA	NA
CGS-15943	factor_19	-1.15589	0.263594	0.561377	Preclinical	adenosine receptor antagonist	ADORA1, ADORA2A, ADORA2B, ADORA3	NA	NA
IWR-1-ENDO	factor_27	-1.15588	0.261321	0.565728	NA	NA	NA	NA	NA
KU-0060648	factor_18	-1.15578	0.24944	0.528688	NA	NA	NA	NA	NA
orteronel	factor_5	-1.15578	0.248224	0.516367	Phase 3	androgen biosynthesis inhibitor, androgen receptor antagonist, cytochrome P450 inhibitor	CYP17A1	NA	NA
veliparib	factor_32	-1.15576	0.275977	0.553596	Phase 3	PARP inhibitor	PARP1, PARP2	NA	NA
niacin	factor_35	-1.15576	0.239407	0.452854	Launched	NAD precursor, vitamin B	DGAT2, HCAR1, HCAR2, HCAR3, NNMT, QPRT	endocrinology	hypertriglyceridemia
GW-4064	factor_22	-1.15576	0.242277	0.516755	Preclinical	FXR agonist	NR1H4	NA	NA
dihydroergocristine	factor_15	-1.1557	0.265556	0.57256	Launched	adrenergic receptor antagonist, prolactin inhibitor	ADRA1A, ADRB1, DRD1, DRD2, DRD3, DRD4, DRD5, HTR1A, HTR2A, HTR3A, HTR4, HTR5A, HTR6, HTR7	NA	NA
quiflapon	factor_9	-1.15569	0.280028	0.608834	Phase 2	leukotriene synthesis inhibitor	ALOX5, ALOX5AP	NA	NA
blebbistatin	factor_15	-1.15568	0.265609	0.57256	NA	NA	NA	NA	NA
BMS-509744	factor_1	-1.15563	0.240123	0.54453	NA	NA	NA	NA	NA
brefeldin-a	factor_13	-1.15557	0.278462	0.556374	Preclinical	protein synthesis inhibitor	ARF1, CYTH2	NA	NA
IB-MECA	factor_17	-1.15546	0.216614	0.426538	Phase 3	adenosine receptor agonist	ADORA1, ADORA2A, ADORA2B, ADORA3	NA	NA
RS-23597-190	factor_20	-1.15542	0.275975	0.5174	Preclinical	serotonin receptor antagonist	HTR4	NA	NA
AZ-628	factor_4	-1.15526	0.282678	0.520561	Preclinical	RAF inhibitor	BRAF, RAF1	NA	NA
radicicol	factor_7	-1.15524	0.255898	0.594486	NA	NA	NA	NA	NA
evodiamine	factor_16	-1.15522	0.239957	0.593146	Preclinical	ATPase inhibitor, TRPV agonist	TRPV1	NA	NA
BRD-K19922318	factor_35	-1.15513	0.240334	0.452854	NA	NA	NA	NA	NA
pirinixic-acid	iss	-1.15507	0.217645	0.428091	Preclinical	PPAR receptor agonist	PPARA	NA	NA
BRD-K64106162	factor_17	-1.15504	0.217245	0.426538	NA	NA	NA	NA	NA
splitomycin	factor_20	-1.15499	0.276356	0.5174	Preclinical	SIRT inhibitor	SIRT1	NA	NA
chlorambucil	factor_21	-1.15492	0.248112	0.511721	Launched	DNA inhibitor	NA	hematologic malignancy	chronic lymphocytic leukemia (CLL), Hodgkin's lymphoma
cinanserin	factor_13	-1.15487	0.279102	0.556552	Preclinical	serotonin receptor antagonist	HTR2A	NA	NA
sparfosic-acid	factor_10	-1.15486	0.256226	0.558228	NA	NA	NA	NA	NA
parbendazole	factor_1	-1.15484	0.240756	0.54453	Preclinical	tubulin polymerization inhibitor	TUBB	NA	NA
glibenclamide	factor_7	-1.1548	0.256376	0.594486	NA	NA	NA	NA	NA
PF-431396	factor_3	-1.15479	0.282943	0.52391	Preclinical	focal adhesion kinase inhibitor	PTK2, PTK2B	NA	NA
SA-89068	factor_33	-1.15478	0.272919	0.550741	NA	NA	NA	NA	NA
TW-37	factor_33	-1.15477	0.272919	0.550741	Preclinical	BCL inhibitor	BCL2, BCL2L1, MCL1	NA	NA
3-amino-benzamide	factor_23	-1.1547	0.246477	0.554986	Phase 2	PARP inhibitor	PARP1	NA	NA
trequinsin	factor_34	-1.15465	0.270531	0.553338	Phase 1	phosphodiesterase inhibitor	PDE5A	NA	NA
WZ-4-145	survival	-1.15452	0.250527	0.500558	NA	NA	NA	NA	NA
glycodeoxycholic-acid	factor_25	-1.1544	0.262671	0.496374	NA	NA	NA	NA	NA
calpeptin	factor_34	-1.15436	0.270684	0.553338	Preclinical	calpain inhibitor	NA	NA	NA
panobinostat	factor_28	-1.15431	0.275724	0.550902	Launched	HDAC inhibitor	HDAC1, HDAC2, HDAC3, HDAC4, HDAC6, HDAC7, HDAC8, HDAC9	hematologic malignancy	multiple myeloma
SU-11652	factor_4	-1.15431	0.283943	0.521939	NA	NA	NA	NA	NA
BRD-K61627029	factor_29	-1.15409	0.246702	0.516388	NA	NA	NA	NA	NA
risperidone	factor_34	-1.15409	0.270922	0.553338	Launched	dopamine receptor antagonist, serotonin receptor antagonist	ADRA1A, ADRA1B, ADRA1D, ADRA2A, ADRA2B, ADRA2C, DRD1, DRD2, DRD3, DRD4, HRH1, HTR1A, HTR1B, HTR1D, HTR1E, HTR1F, HTR2A, HTR2C, HTR6, HTR7	neurology/psychiatry	schizophrenia, bipolar disorder, irritability
BMS-754807	factor_27	-1.15399	0.263076	0.5671	Phase 2	IGF-1 inhibitor	AKT1, IGF1R	NA	NA
CHEMBL-399379	factor_19	-1.15389	0.265603	0.561767	NA	NA	NA	NA	NA
estrone	factor_21	-1.15385	0.249149	0.511721	Launched	estrogen receptor agonist, estrogenic hormone	ESR1, ESR2	NA	NA
podophyllotoxin	factor_26	-1.15379	0.285736	0.621377	Launched	microtubule inhibitor, tubulin polymerization inhibitor	IGF1R, TOP2A, TUBA4A, TUBB	infectious disease	genital warts
zonisamide	factor_16	-1.15378	0.241801	0.593628	Launched	sodium channel blocker, T-type calcium channel blocker	CA1, CA10, CA11, CA12, CA13, CA14, CA2, CA3, CA4, CA5A, CA5B, CA6, CA7, CA8, CA9, CACNA1G, CACNA1H, CACNA1I, MAOA, MAOB, SCN10A, SCN11A, SCN1A, SCN1B, SCN2A, SCN2B, SCN3A, SCN3B, SCN4A, SCN4B, SCN5A, SCN7A, SCN8A, SCN9A	neurology/psychiatry	seizures, epilepsy
piroxicam	factor_30	-1.15372	0.260727	0.531921	Launched	cyclooxygenase inhibitor	PTGS1, PTGS2	rheumatology	osteoarthritis, rheumatoid arthritis
NSC-23766	factor_39	-1.15371	0.265978	0.572135	Preclinical	Ras GTPase inhibitor	NA	NA	NA
MK-1775	factor_40	-1.15369	0.264428	0.517093	Phase 2	WEE1 kinase inhibitor	WEE1	NA	NA
HO-013	factor_37	-1.15363	0.255072	0.560693	NA	NA	NA	NA	NA
WH-4025	factor_28	-1.15359	0.276395	0.551154	NA	NA	NA	NA	NA
TPCA-1	factor_13	-1.15358	0.280759	0.558755	Preclinical	IKK inhibitor	IKBKB	NA	NA
ASN-05257430	factor_37	-1.15354	0.255156	0.560693	NA	NA	NA	NA	NA
methoprene-acid	factor_11	-1.15352	0.264947	0.571093	NA	NA	NA	NA	NA
emetine	factor_7	-1.15341	0.257832	0.595132	Phase 2	protein synthesis inhibitor	RPS2	NA	NA
mitoxantrone	factor_12	-1.15323	0.258109	0.552856	Launched	topoisomerase inhibitor	TOP2A	neurology/psychiatry, oncology, hematologic malignancy	multiple sclerosis, prostate cancer, acute myeloid leukemia (AML)
quizartinib	factor_21	-1.1531	0.24983	0.511721	Phase 3	FLT3 inhibitor	CSF1R, FLT3, KIT, PDGFRA, PDGFRB, RET	NA	NA
motesanib	factor_8	-1.153	0.236455	0.543308	Phase 3	KIT inhibitor, PDGFR tyrosine kinase receptor inhibitor, VEGFR inhibitor	FLT1, FLT4, KDR, KIT	NA	NA
canrenoic-acid	factor_11	-1.15286	0.265493	0.571093	NA	NA	NA	NA	NA
apicidin	survival	-1.15277	0.252341	0.50124	NA	NA	NA	NA	NA
GANT-58	factor_27	-1.15269	0.264791	0.567655	Preclinical	GLI antagonist	GLI1	NA	NA
BML-259	factor_16	-1.15266	0.242965	0.593628	NA	NA	NA	NA	NA
sulforaphane	factor_20	-1.15264	0.278656	0.519135	Phase 2	anticancer agent, aryl hydrocarbon receptor antagonist	NFE2L2	NA	NA
simvastatin	factor_13	-1.15251	0.281947	0.560016	Launched	HMGCR inhibitor	HMGCR, ITGB2	endocrinology, cardiology, neurology/psychiatry	hypercholesterolemia, coronary heart disease, myocardial infarction, stroke, hyperlipidemia
tosedostat	factor_31	-1.1525	0.282914	0.614571	Phase 2	peptidase inhibitor	ANPEP, LAP3, NPEPPS	NA	NA
YM-201636	factor_15	-1.15248	0.269139	0.577785	Preclinical	PI3K inhibitor	NA	NA	NA
SD-6-035-A4	factor_28	-1.15236	0.277891	0.553047	NA	NA	NA	NA	NA
BRD-K11533227	factor_21	-1.15228	0.250867	0.511721	NA	NA	NA	NA	NA
SA-792728	factor_5	-1.15206	0.252427	0.522505	NA	NA	NA	NA	NA
GW-9508	factor_24	-1.15205	0.241265	0.523432	Preclinical	free fatty acid receptor agonist, G protein-coupled receptor agonist	FFAR1, FFAR4	NA	NA
BRD-A83255679	factor_29	-1.15201	0.249011	0.520146	NA	NA	NA	NA	NA
BIX-01294	factor_16	-1.15197	0.243644	0.593628	Preclinical	histone lysine methyltransferase inhibitor	EHMT1, EHMT2	NA	NA
SA-424936	factor_36	-1.15191	0.275265	0.577309	NA	NA	NA	NA	NA
fatostatin	factor_30	-1.15185	0.262499	0.532905	NA	NA	NA	NA	NA
imatinib	factor_33	-1.15184	0.275902	0.555651	Launched	Bcr-Abl kinase inhibitor, KIT inhibitor, PDGFR tyrosine kinase receptor inhibitor	ABL1, CSF1R, DDR1, KIT, NTRK1, PDGFRA, PDGFRB, RET	hematologic malignancy, oncology	chronic myeloid leukemia (CML), acute lymphoblastic leukemia (ALL), myelodysplastic diseases (MDS), aggressive systemic mastocytosis (ASM), hypereosinophilic syndrome (HES), chronic eosinophilic leukemia (CEL), dermatofibrosarcoma protuberans (DFSP), gastrointestinal stromal tumors (GIST)
etomoxir	factor_15	-1.15179	0.270117	0.577914	Phase 2	carnitine palmitoyltransferase inhibitor	CPT1A	NA	NA
gossypin	survival	-1.15179	0.253249	0.50124	NA	NA	NA	NA	NA
blebbistatin	factor_3	-1.15173	0.286802	0.528194	NA	NA	NA	NA	NA
BRD-K84855052	factor_5	-1.15171	0.252725	0.522505	NA	NA	NA	NA	NA
BRD-K32581454	factor_9	-1.15171	0.284614	0.615572	NA	NA	NA	NA	NA
clofibric-acid	factor_8	-1.15169	0.238442	0.545396	Launched	PPAR receptor agonist	PPARA	NA	NA
ENMD-2076	factor_28	-1.15162	0.278702	0.553572	Phase 2	Aurora kinase inhibitor, FLT3 inhibitor, VEGFR inhibitor	AURKA, FLT3, KDR, PDGFRA, PTK2, SRC	NA	NA
deoxycholic-acid	factor_32	-1.15158	0.280709	0.561974	Launched	biliverdin reductase A activator, G protein-coupled receptor agonist	EFTUD1, FPR1, GPBAR1	endocrinology	submental fat
retinol	factor_26	-1.15153	0.288236	0.622767	Launched	retinoid receptor ligand	ALDH1A1, ALDH1A2, ALDH1A3, DHRS3, DHRS4, LRAT, NR2C2, RBP1, RBP3, RDH11, RDH12, RDH13, RDH14, RDH5, RDH8, RETSAT, RHO, RLBP1, RXRA, RXRB, RXRG	dermatology	cosmetic, acne vulgaris (AV), keratosis
BRD-K75627148	factor_3	-1.15149	0.287173	0.528194	NA	NA	NA	NA	NA
HDAC1-selective	factor_16	-1.15149	0.244178	0.593628	NA	NA	NA	NA	NA
GSK-461364	factor_34	-1.15148	0.273251	0.555849	NA	NA	NA	NA	NA
itraconazole	factor_26	-1.15147	0.288284	0.622767	Launched	cytochrome P450 inhibitor	CYP51A1	infectious disease	onychomycosis, histoplasmosis, blastomycosis, aspergillosis
malonoben	factor_9	-1.15141	0.284953	0.615572	NA	NA	NA	NA	NA
HG-5-88-01	factor_15	-1.15141	0.270379	0.577914	NA	NA	NA	NA	NA
tozasertib	shock	-1.1514	0.241255	0.480136	Phase 2	Aurora kinase inhibitor, Bcr-Abl kinase inhibitor, FLT3 inhibitor, JAK inhibitor	AURKA, AURKB, AURKC, LCK	NA	NA
glutamine	factor_17	-1.15131	0.219979	0.431005	NA	NA	NA	NA	NA
BMS-641988	factor_18	-1.15124	0.254582	0.536852	NA	NA	NA	NA	NA
albendazole	factor_8	-1.15117	0.239473	0.545622	Launched	tubulin polymerization inhibitor	TUBA1A, TUBB, TUBB4B	infectious disease	cystic hydatid disease, parenchymal neurocysticercosis
SA-424828	factor_8	-1.15105	0.23962	0.545622	NA	NA	NA	NA	NA
doconexent	factor_21	-1.15105	0.252099	0.512821	Launched	PPAR receptor agonist	FFAR1, PTGS1, PTGS2	NA	NA
cucurbitacin-i	factor_34	-1.15101	0.273863	0.555975	NA	NA	NA	NA	NA
CGP-57380	factor_36	-1.15091	0.276377	0.577309	Preclinical	MAP kinase inhibitor	AURKB, LCK, MKNK1, MKNK2, SGK1	NA	NA
GDC-0879	factor_3	-1.15086	0.287868	0.528194	Preclinical	RAF inhibitor	BRAF	NA	NA
ponatinib	factor_26	-1.1508	0.289165	0.623338	Launched	Bcr-Abl kinase inhibitor, FLT3 inhibitor, PDGFR tyrosine kinase receptor inhibitor	ABL1, BCR, FGFR1, FGFR2, FGFR3, FGFR4, FLT3, KDR, KIT, LCK, LYN, PDGFRA, RET, SRC, TEK	hematologic malignancy	chronic myeloid leukemia (CML), acute lymphoblastic leukemia (ALL)
KU-0063794	shock	-1.15077	0.2418	0.480275	NA	NA	NA	NA	NA
amiloride	factor_27	-1.15076	0.266668	0.567655	Launched	sodium channel blocker	AOC1, ASIC1, ASIC2, ASIC3, PKD2, PKD2L1, PLAU, SCNN1A, SCNN1B, SCNN1D, SCNN1G, SLC9A1, TRPC7, TRPV2	cardiology	hypertension, congestive heart failure
tivantinib	factor_28	-1.15067	0.279751	0.554565	Phase 3	tyrosine kinase inhibitor	MET	NA	NA
BRD-K57064803	factor_18	-1.15067	0.25519	0.536852	NA	NA	NA	NA	NA
spiperone	factor_20	-1.1506	0.281238	0.522668	Launched	dopamine receptor antagonist	ADRA1A, ADRA1B, ADRA1D, DRD1, DRD2, DRD3, DRD4, DRD5, HTR1A, HTR1D, HTR2A, HTR2B, HTR2C, HTR6, HTR7	neurology/psychiatry	schizophrenia
EXO-1	factor_6	-1.15055	0.239361	0.49286	Preclinical	ARF inhibitor	NA	NA	NA
BRD-K04156788	factor_38	-1.15043	0.249121	0.539566	NA	NA	NA	NA	NA
BML-259	survival	-1.15043	0.254415	0.50124	NA	NA	NA	NA	NA
XMD-1185H	factor_12	-1.15041	0.261083	0.554527	NA	NA	NA	NA	NA
MW-STK33-97	factor_4	-1.15037	0.288519	0.528298	NA	NA	NA	NA	NA
BRD-K64970062	factor_7	-1.15027	0.261131	0.596619	NA	NA	NA	NA	NA
siguazodan	factor_18	-1.15014	0.255992	0.536852	Phase 1	phosphodiesterase inhibitor	PDE3A	NA	NA
MW-SHH-151	factor_31	-1.15012	0.285814	0.616114	NA	NA	NA	NA	NA
BRD-K28100108	factor_24	-1.1501	0.243673	0.527523	NA	NA	NA	NA	NA
teniposide	factor_7	-1.15007	0.261426	0.596619	Launched	topoisomerase inhibitor	TOP2A, TOP2B	hematologic malignancy	acute lymphoblastic leukemia (ALL)
GW-9508	factor_27	-1.15005	0.267435	0.567655	Preclinical	free fatty acid receptor agonist, G protein-coupled receptor agonist	FFAR1, FFAR4	NA	NA
VX-745	factor_5	-1.14999	0.254975	0.526082	Phase 2	p38 MAPK inhibitor	MAPK11, MAPK12, MAPK14	NA	NA
etanidazole	factor_40	-1.14992	0.268645	0.522467	Phase 3	bacterial cell wall synthesis inhibitor	NA	NA	NA
cilostamide	factor_6	-1.14986	0.240359	0.493909	Preclinical	phosphodiesterase inhibitor	PDE3A, PDE3B	NA	NA
BRD-K81647657	factor_28	-1.14979	0.28087	0.555693	NA	NA	NA	NA	NA
WY-01-045	factor_36	-1.14963	0.277877	0.578052	NA	NA	NA	NA	NA
procaterol	factor_7	-1.14947	0.262086	0.596777	Launched	adrenergic receptor agonist	ADRB2	pulmonary	asthma
imiquimod	shock	-1.14945	0.243108	0.481097	Launched	interferon inducer, toll-like receptor agonist	TLR7, TLR8	dermatology, infectious disease, oncology	actinic keratosis (AK), genital warts, basal cell carcinoma (BCC)
hydroxycholesterol	factor_22	-1.1492	0.248836	0.526304	NA	NA	NA	NA	NA
CHEMBL-374350	factor_18	-1.14914	0.256821	0.536852	NA	NA	NA	NA	NA
KO-143	factor_27	-1.14914	0.268343	0.567655	NA	NA	NA	NA	NA
neratinib	factor_39	-1.14911	0.270725	0.574651	Phase 3	EGFR inhibitor	EGFR, ERBB2, KDR	NA	NA
pifithrin-mu	factor_4	-1.14908	0.290032	0.52885	Preclinical	HSP inhibitor	HSPA1A, TP53	NA	NA
lovastatin	factor_39	-1.14899	0.270868	0.574651	Launched	HMGCR inhibitor	HDAC2, HMGCR, ITGAL, NR1I2	cardiology, endocrinology	coronary heart disease, myocardial infarction, hypercholesterolemia
BRD-K58698715	factor_31	-1.14898	0.287491	0.617098	NA	NA	NA	NA	NA
BMS-191011	factor_23	-1.14895	0.252431	0.559628	Preclinical	potassium channel activator	KCNMA1	NA	NA
BRD-K32644160	factor_21	-1.14887	0.254238	0.516135	NA	NA	NA	NA	NA
FTase-inhibitor-B581	factor_27	-1.14887	0.268545	0.567655	NA	NA	NA	NA	NA
cytochalasin-b	factor_4	-1.14886	0.290318	0.52885	Phase 2	microtubule inhibitor	ACTB	NA	NA
fumonisin-b1	factor_5	-1.14882	0.255951	0.526481	NA	NA	NA	NA	NA
MK-1775	factor_3	-1.1488	0.290337	0.531759	Phase 2	WEE1 kinase inhibitor	WEE1	NA	NA
tetrabenazine	factor_23	-1.14875	0.252559	0.559628	Launched	vesicular monoamine transporter inhibitor	DRD2, SLC18A1, SLC18A2	infectious disease, neurology/psychiatry	cholera, Huntington's disease
EMF-sumo1-11	factor_32	-1.14865	0.283739	0.566918	NA	NA	NA	NA	NA
gingerol	factor_18	-1.14864	0.257374	0.536852	NA	NA	NA	NA	NA
BRD-K77432048	factor_36	-1.14854	0.279206	0.579624	NA	NA	NA	NA	NA
BRD-K86693415	factor_27	-1.14844	0.269009	0.567655	NA	NA	NA	NA	NA
ellipticine	factor_2	-1.14837	0.266888	0.511213	NA	NA	NA	NA	NA
indirubin	factor_31	-1.14837	0.288341	0.617612	Phase 2/Phase 3	CDK inhibitor, glycogen synthase kinase inhibitor	CDK1, CDK5, GSK3A	NA	NA
SA-425500	factor_18	-1.14835	0.25754	0.536852	NA	NA	NA	NA	NA
BRD-K89692698	factor_39	-1.14833	0.271475	0.574651	NA	NA	NA	NA	NA
ephedrine	factor_28	-1.14831	0.28266	0.55764	Launched	adrenergic receptor agonist	ACHE, ADRA1A, ADRB2, SLC18A2, SLC6A2	cardiology, pulmonary, neurology/psychiatry, endocrinology	hypotension, asthma, narcolepsy, obesity
fenobam	factor_2	-1.14826	0.266984	0.511213	Phase 2	glutamate receptor antagonist	GRM5	NA	NA
darinaparsin	factor_9	-1.14818	0.288798	0.622169	NA	NA	NA	NA	NA
SA-423167	iss	-1.14814	0.225301	0.4391	NA	NA	NA	NA	NA
fluorouracil	factor_11	-1.14795	0.270762	0.576447	NA	NA	NA	NA	NA
menadione	factor_4	-1.14789	0.291414	0.528944	Launched	mitochondrial DNA polymerase inhibitor, phosphatase inhibitor	AOX1, BGLAP, F10, F2, F7, F9, GGCX, NQO1, NQO2, PROC, PROS1, PROZ, VKORC1, VKORC1L1	gastroenterology, neurology/psychiatry, dermatology, rheumatology	ulcerative colitis, diarrhea, headache, varicose veins, rheumatoid arthritis
alisertib	factor_11	-1.14787	0.270879	0.576447	Phase 3	Aurora kinase inhibitor	AURKA	NA	NA
pioglitazone	iss	-1.14786	0.225483	0.4391	Launched	insulin sensitizer, PPAR receptor agonist	PPARG, TRPM3	endocrinology	diabetes mellitus
SA-423131	shock	-1.14785	0.244851	0.483486	NA	NA	NA	NA	NA
purmorphamine	factor_13	-1.14775	0.287741	0.567068	Preclinical	smoothened receptor agonist	SMO	NA	NA
tanespimycin	factor_9	-1.14771	0.289238	0.622169	Phase 3	HSP inhibitor	HSP90AA1	NA	NA
rondual-kinase-inhibitor	factor_39	-1.14769	0.272189	0.574651	NA	NA	NA	NA	NA
SA-90377	factor_23	-1.14766	0.253587	0.559628	NA	NA	NA	NA	NA
rotenone	factor_40	-1.14765	0.271074	0.526018	NA	NA	NA	NA	NA
PJ-34	survival	-1.14755	0.257299	0.504508	Preclinical	PARP inhibitor	EEF2, PARP1, PARP15, PARP3	NA	NA
BRD-K98404142	factor_27	-1.14749	0.269937	0.567655	NA	NA	NA	NA	NA
BRD-A81936046	factor_8	-1.14744	0.242933	0.547199	NA	NA	NA	NA	NA
SA-424936	iss	-1.14742	0.225848	0.4391	NA	NA	NA	NA	NA
retinol	factor_3	-1.14738	0.29225	0.534294	Launched	retinoid receptor ligand	ALDH1A1, ALDH1A2, ALDH1A3, DHRS3, DHRS4, LRAT, NR2C2, RBP1, RBP3, RDH11, RDH12, RDH13, RDH14, RDH5, RDH8, RETSAT, RHO, RLBP1, RXRA, RXRB, RXRG	dermatology	cosmetic, acne vulgaris (AV), keratosis
BRD-A47832959	factor_20	-1.14737	0.285075	0.527859	NA	NA	NA	NA	NA
KUC111109N	survival	-1.14736	0.257494	0.504508	NA	NA	NA	NA	NA
PLX-4720	shock	-1.14734	0.245669	0.484154	Preclinical	RAF inhibitor	BRAF, KDR	NA	NA
GSK-3-inhibitor-IX	iss	-1.14733	0.225848	0.4391	Preclinical	glycogen synthase kinase inhibitor, lipoxygenase inhibitor	GSK3A, GSK3B	NA	NA
thiazolopyrimidine	factor_31	-1.14727	0.289707	0.618379	NA	NA	NA	NA	NA
tamoxifen	factor_39	-1.14714	0.272831	0.574651	Launched	estrogen receptor antagonist, selective estrogen receptor modulator (SERM)	EBP, ESR1, ESR2, GPER1, PRKCA, PRKCB, PRKCD, PRKCE, PRKCG, PRKCI, PRKCQ, PRKCZ	oncology	breast cancer
ON-01910	factor_31	-1.14713	0.289923	0.618379	NA	NA	NA	NA	NA
HG-5-113-01	factor_12	-1.14707	0.264219	0.557674	NA	NA	NA	NA	NA
BRD-K51608872	factor_33	-1.14704	0.28116	0.564747	NA	NA	NA	NA	NA
L-690330	factor_10	-1.14702	0.264319	0.570825	Preclinical	inositol monophosphatase inhibitor	IMPA1	NA	NA
losartan	factor_32	-1.14701	0.285857	0.568955	Launched	angiotensin receptor antagonist	AGTR1	cardiology, nephrology	hypertension, diabetic nephropathy
PHA-665752	factor_28	-1.147	0.284058	0.558721	Preclinical	c-Met inhibitor	MET	NA	NA
sparfosic-acid	factor_23	-1.14696	0.254229	0.559628	NA	NA	NA	NA	NA
AZD-7545	factor_27	-1.14695	0.270663	0.567655	NA	NA	NA	NA	NA
danazol	factor_25	-1.14675	0.269928	0.505075	Launched	estrogen receptor antagonist, progesterone receptor agonist	AR, CCL2, ESR1, GNRHR, GNRHR2, PGR	obstetrics/gynecology, cardiology	endometriosis, angioedema
SA-424828	factor_23	-1.14658	0.254572	0.559628	NA	NA	NA	NA	NA
IKK-inhibitor-X	factor_9	-1.14656	0.290821	0.62411	NA	NA	NA	NA	NA
2-fluoropalmitic-acid	factor_18	-1.1465	0.259392	0.538112	NA	NA	NA	NA	NA
SCH-23390	factor_17	-1.14641	0.225447	0.438321	Preclinical	dopamine receptor antagonist	DRD1, DRD5, HTR2C, KCNJ4, KCNJ6	NA	NA
decitabine	factor_37	-1.14633	0.262863	0.570564	Launched	DNA methyltransferase inhibitor	DNMT1, DNMT3A	hematologic malignancy, hematology	myelodysplastic diseases (MDS), anemia, chronic myeloid leukemia (CML)
STAT3-inhibitor-VI	factor_1	-1.14628	0.250475	0.562735	Preclinical	STAT inhibitor	STAT3	NA	NA
FK-866	factor_40	-1.14625	0.272628	0.528022	Phase 2	niacinamide phosphoribosyltransferase inhibitor	NAMPT	NA	NA
quizartinib	factor_14	-1.14624	0.239053	0.519748	Phase 3	FLT3 inhibitor	CSF1R, FLT3, KIT, PDGFRA, PDGFRB, RET	NA	NA
enzastaurin	factor_33	-1.1462	0.282094	0.564747	Phase 3	PKC inhibitor	AKT1, GSK3B, PRKCA, PRKCB, PRKCD, PRKCG	NA	NA
chenodeoxycholic-acid	factor_27	-1.14614	0.27141	0.567655	Launched	11-beta hydroxysteroid dehydrogenase inhibitor, FXR agonist	HSD11B1, NR1H4	cardiology, gastroenterology	cerebral cholesterosis, gallstones
oleoylethanolamide	factor_16	-1.14608	0.250049	0.604782	Preclinical	cannabinoid receptor agonist, glucose dependent insulinotropic receptor agonist, potassium channel blocker, PPAR receptor agonist	CNR1, GPR119, GPR55, PPARA	NA	NA
emetine	factor_4	-1.14596	0.293812	0.531213	Phase 2	protein synthesis inhibitor	RPS2	NA	NA
fluoropyruvate	factor_23	-1.14596	0.255257	0.559794	NA	NA	NA	NA	NA
testosterone	factor_36	-1.14594	0.28191	0.584039	Launched	androgen receptor agonist	AR	endocrinology	hypogonadism
STK-249718	factor_26	-1.14589	0.294569	0.631461	NA	NA	NA	NA	NA
MW-SHH-54	factor_26	-1.14577	0.294807	0.631461	NA	NA	NA	NA	NA
CHEMBL-399379	factor_10	-1.14572	0.26622	0.572656	NA	NA	NA	NA	NA
SD-6-035-B3	factor_4	-1.14563	0.294243	0.531213	NA	NA	NA	NA	NA
estradiol	factor_22	-1.14562	0.253449	0.533962	Launched	estrogen receptor agonist	ESR1, ESR2, GPER1, KCNMA1, NR1I2	endocrinology	contraceptive
alvespimycin	factor_11	-1.14561	0.272811	0.578221	Phase 2	HSP inhibitor	HSP90AA1	NA	NA
SD-6-035-B4	factor_28	-1.14558	0.285638	0.560739	NA	NA	NA	NA	NA
SB-202190	factor_35	-1.14558	0.2495	0.468856	Preclinical	p38 MAPK inhibitor	AKT1, ALOX5, CHEK1, GSK3B, LCK, MAPK1, MAPK11, MAPK12, MAPK14, MAPK8, PRKCA, ROCK1, RPS6KB1, SGK1	NA	NA
phorbol-12-myristate-13-acetate	factor_30	-1.14557	0.268866	0.539333	NA	NA	NA	NA	NA
JZL-184	factor_7	-1.14553	0.266295	0.60399	Preclinical	monoacylglucerol lipase inhibitor	MGLL	NA	NA
tunicamycin	factor_29	-1.14548	0.256572	0.527225	NA	NA	NA	NA	NA
BRD-K28100108	factor_3	-1.14537	0.294637	0.537686	NA	NA	NA	NA	NA
RHO-kinase-inhibitor-III[rockout]	factor_12	-1.14531	0.265915	0.55892	NA	NA	NA	NA	NA
BRD-K29715937	factor_18	-1.14522	0.260526	0.538112	NA	NA	NA	NA	NA
DL-PDMP	factor_27	-1.14507	0.272681	0.568414	NA	NA	NA	NA	NA
CAM-9-027-3	factor_13	-1.14502	0.290664	0.570604	NA	NA	NA	NA	NA
BRD-K17025677	factor_22	-1.14483	0.254041	0.533962	NA	NA	NA	NA	NA
LE-135	factor_20	-1.14476	0.287784	0.531901	Preclinical	retinoid receptor agonist	RARB	NA	NA
quinoclamine	factor_7	-1.14476	0.267046	0.60399	NA	NA	NA	NA	NA
trifluoperazine	factor_3	-1.14463	0.295472	0.538238	Launched	dopamine receptor antagonist	ADRA1A, CALM1, CALY, DRD2, DRD4, HRH1, HTR2A, HTR2C, S100A4, TNNC1	neurology/psychiatry	schizophrenia
cholic-acid	factor_6	-1.1446	0.245441	0.501136	Launched	bile acid	ADH1C, CES1, COX4I1, COX5A, COX5B, COX6A2, COX6B1, COX6C, COX7A1, COX7B, COX7C, COX8A, ESRRG, FABP6, FECH, GPBAR1, MT-CO1, MT-CO2, MT-CO3, PLA2G1B	gastroenterology, neurology/psychiatry, genetics	bile acid synthesis disorders, peroxisomal disorders, Zellweger syndrome
fluoropyruvate	factor_33	-1.14449	0.283902	0.567243	NA	NA	NA	NA	NA
ABT-751	factor_4	-1.14435	0.295729	0.532945	Phase 2	tubulin polymerization inhibitor	TUBB	NA	NA
Y-39983	factor_16	-1.14423	0.251552	0.606968	Phase 2	rho associated kinase inhibitor	ROCK1, ROCK2	NA	NA
PKCbeta-inhibitor	factor_11	-1.14416	0.274255	0.580066	NA	NA	NA	NA	NA
retinol	factor_34	-1.14411	0.281309	0.564468	Launched	retinoid receptor ligand	ALDH1A1, ALDH1A2, ALDH1A3, DHRS3, DHRS4, LRAT, NR2C2, RBP1, RBP3, RDH11, RDH12, RDH13, RDH14, RDH5, RDH8, RETSAT, RHO, RLBP1, RXRA, RXRB, RXRG	dermatology	cosmetic, acne vulgaris (AV), keratosis
AS-601245	factor_3	-1.14401	0.296318	0.538808	NA	NA	NA	NA	NA
glycodeoxycholic-acid	factor_34	-1.144	0.281462	0.564468	NA	NA	NA	NA	NA
cyclopamine	factor_22	-1.14394	0.254972	0.534502	NA	NA	NA	NA	NA
SB-431542	factor_6	-1.14383	0.246348	0.501136	Preclinical	TGF beta receptor inhibitor	ACVR1C, TGFBR1	NA	NA
epoxycholesterol	factor_37	-1.14383	0.265413	0.574588	NA	NA	NA	NA	NA
YM-201636	factor_28	-1.14374	0.287456	0.563214	Preclinical	PI3K inhibitor	NA	NA	NA
PRL-3-inhibitor-I	factor_17	-1.14365	0.22776	0.441336	NA	NA	NA	NA	NA
amiloride	factor_25	-1.14363	0.273021	0.508333	Launched	sodium channel blocker	AOC1, ASIC1, ASIC2, ASIC3, PKD2, PKD2L1, PLAU, SCNN1A, SCNN1B, SCNN1D, SCNN1G, SLC9A1, TRPC7, TRPV2	cardiology	hypertension, congestive heart failure
EHNA	factor_34	-1.14361	0.281955	0.564468	NA	NA	NA	NA	NA
androstenol	factor_1	-1.1436	0.253011	0.565752	NA	NA	NA	NA	NA
AG-490	factor_29	-1.14359	0.258534	0.529105	Preclinical	EGFR inhibitor, JAK inhibitor	EGFR, JAK2, JAK3	NA	NA
EMF-sumo1-11	factor_12	-1.14353	0.268099	0.561226	NA	NA	NA	NA	NA
PIK-90	factor_12	-1.1435	0.268123	0.561226	NA	NA	NA	NA	NA
entinostat	factor_31	-1.14338	0.294247	0.624966	Phase 3	HDAC inhibitor	HDAC1, HDAC2, HDAC3, HDAC9	NA	NA
ZK-93423	factor_9	-1.14333	0.294767	0.627361	Phase 3	benzodiazepine receptor agonist	GABRA1, GABRA2, GABRA3, GABRA5, GABRB2, GABRG2	NA	NA
SA-84902	factor_6	-1.14329	0.246711	0.501136	NA	NA	NA	NA	NA
atorvastatin	factor_36	-1.14325	0.285295	0.587838	Launched	HMGCR inhibitor	AHR, DPP4, HMGCR	neurology/psychiatry, cardiology	stroke, heart attack
BRD-K65411918	shock	-1.14325	0.249591	0.489975	NA	NA	NA	NA	NA
rottlerin	factor_19	-1.1431	0.27688	0.580759	NA	NA	NA	NA	NA
forskolin	factor_5	-1.14306	0.261727	0.533454	Launched	adenylyl cyclase activator	ADCY2, ADCY5, GNAS	NA	NA
tivozanib	factor_26	-1.14295	0.298128	0.637224	Phase 3	VEGFR inhibitor	FLT1, FLT4, KDR, KIT, PDGFRA, PDGFRB	NA	NA
acitretin	factor_38	-1.14294	0.256712	0.552637	Launched	retinoid receptor agonist	RARA, RARB, RARG, RBP1, RXRA, RXRB, RXRG, STAT3	dermatology	psoriasis
gossypol	factor_15	-1.14277	0.279711	0.591606	Phase 2	BCL inhibitor, MCL1 inhibitor	BCL2	NA	NA
AZD-6482	factor_6	-1.14276	0.247255	0.501136	NA	NA	NA	NA	NA
GSK-2334470	factor_36	-1.14267	0.285882	0.587838	NA	NA	NA	NA	NA
dipropyl-dopamine	factor_6	-1.14266	0.247346	0.501136	NA	NA	NA	NA	NA
BAY-11-7821	factor_36	-1.14256	0.285959	0.587838	NA	NA	NA	NA	NA
eriodictyol	factor_38	-1.14249	0.257423	0.552637	NA	NA	NA	NA	NA
lasalocid	factor_31	-1.14246	0.295445	0.626195	Launched	bacterial permeability inducer	NA	infectious disease	coccidiosis
carvedilol	factor_38	-1.14244	0.25746	0.552637	Launched	adrenergic receptor antagonist	ADRA1A, ADRA1B, ADRA1D, ADRA2A, ADRA2B, ADRA2C, ADRB1, ADRB2, ADRB3, GJA1, HIF1A, KCNH2, NDUFC2, NPPB, SELE, VCAM1, VEGFA	cardiology	myocardial infarction, hypertension
ALW-II-38-3	factor_34	-1.1424	0.2834	0.565123	NA	NA	NA	NA	NA
FL-HDAC-025	factor_5	-1.14236	0.262242	0.533454	NA	NA	NA	NA	NA
iloprost	factor_27	-1.14226	0.275506	0.573122	Launched	platelet aggregation inhibitor, prostanoid receptor agonist	PDE4A, PDE4B, PDE4C, PDE4D, PLAT, PTGDR, PTGER1, PTGER2, PTGER3, PTGER4, PTGFR, PTGIR, TBXA2R	pulmonary	pulmonary arterial hypertension (PAH)
roscovitine	factor_9	-1.14216	0.296073	0.627361	Phase 2	CDK inhibitor	CDK2, CDK9	NA	NA
buddleoflavonoloside	factor_2	-1.1421	0.272847	0.518994	NA	NA	NA	NA	NA
BRD-K67778494	factor_16	-1.14205	0.254027	0.611479	NA	NA	NA	NA	NA
NFKB-activation-inhibitor-II	factor_17	-1.14197	0.229443	0.442684	Preclinical	NFkB pathway inhibitor	RELA	NA	NA
taurodeoxycholic-acid	factor_25	-1.14178	0.274922	0.509992	NA	NA	NA	NA	NA
naloxone	factor_37	-1.14173	0.267207	0.575474	Launched	opioid receptor antagonist	CREB1, ESR1, OPRD1, OPRK1, OPRM1, TLR4	pulmonary	respiratory depression
losartan	factor_8	-1.14169	0.248454	0.552345	Launched	angiotensin receptor antagonist	AGTR1	cardiology, nephrology	hypertension, diabetic nephropathy
nutlin-3	factor_13	-1.14156	0.294749	0.574593	Preclinical	MDM inhibitor	MDM2, TP53	NA	NA
WY-01-034	shock	-1.14154	0.251607	0.492874	NA	NA	NA	NA	NA
farnesol	factor_30	-1.14142	0.273811	0.543857	NA	NA	NA	NA	NA
doconexent	factor_17	-1.14137	0.230284	0.443461	Launched	PPAR receptor agonist	FFAR1, PTGS1, PTGS2	NA	NA
BRD-K64970062	factor_36	-1.14126	0.287288	0.587838	NA	NA	NA	NA	NA
NU-1025	factor_13	-1.14124	0.295036	0.574593	Preclinical	PARP inhibitor	PARP1	NA	NA
BRD-K92317137	factor_20	-1.14119	0.291622	0.535081	NA	NA	NA	NA	NA
genistein	factor_6	-1.14114	0.248979	0.502303	Phase 2/Phase 3	tyrosine kinase inhibitor	CFTR, ESR1, ESR2, ESRRA, ESRRB, ESRRG, NCOA1, NCOA2, PPARG, PTK2B, TOP2A, TRPC5	NA	NA
EMF-sumo1-11	factor_36	-1.14109	0.287428	0.587838	NA	NA	NA	NA	NA
cinanserin	factor_5	-1.14104	0.263516	0.534969	Preclinical	serotonin receptor antagonist	HTR2A	NA	NA
carbamazepine	factor_13	-1.14096	0.295388	0.574593	Launched	carboxamide antiepileptic	SCN10A, SCN11A, SCN1A, SCN2A, SCN3A, SCN4A, SCN5A, SCN7A, SCN8A, SCN9A	neurology/psychiatry	seizures
BRD-K10436544	shock	-1.14095	0.252043	0.492874	NA	NA	NA	NA	NA
tivozanib	factor_12	-1.14093	0.270609	0.56373	Phase 3	VEGFR inhibitor	FLT1, FLT4, KDR, KIT, PDGFRA, PDGFRB	NA	NA
MW-STK33-1C	iss	-1.14082	0.234233	0.451926	NA	NA	NA	NA	NA
BRD-K95985487	factor_15	-1.14079	0.281825	0.593594	NA	NA	NA	NA	NA
BRD-K88742110	factor_36	-1.14077	0.287814	0.587838	NA	NA	NA	NA	NA
BRD-K64970062	factor_39	-1.14077	0.279595	0.584166	NA	NA	NA	NA	NA
SA-792541	factor_2	-1.14073	0.274121	0.518994	NA	NA	NA	NA	NA
methyl-fasudil	factor_39	-1.1407	0.279667	0.584166	NA	NA	NA	NA	NA
MW-SHH-54	factor_2	-1.14069	0.274169	0.518994	NA	NA	NA	NA	NA
fulvestrant	factor_21	-1.14065	0.263153	0.529975	Launched	estrogen receptor antagonist	ESR1, ESR2, GPER1	oncology	breast cancer
NVP-AEW541	factor_28	-1.14065	0.29091	0.568879	Preclinical	IGF-1 inhibitor	IGF1R, INSR	NA	NA
BRD-K51608872	factor_17	-1.14054	0.232387	0.444529	NA	NA	NA	NA	NA
rhamnetin	factor_14	-1.14054	0.245878	0.53344	NA	NA	NA	NA	NA
lapatinib	factor_26	-1.14049	0.301139	0.640912	Launched	EGFR inhibitor	EGFR, ERBB2	oncology	breast cancer
AR-A014418	factor_3	-1.14049	0.300386	0.544248	Preclinical	glycogen synthase kinase inhibitor	GSK3B	NA	NA
CGS-21680	factor_10	-1.14047	0.272086	0.581563	Preclinical	adenosine receptor agonist	ADORA1, ADORA2A, ADORA2B, ADORA3	NA	NA
orantinib	factor_13	-1.14047	0.296106	0.574593	Phase 3	FGFR inhibitor, PDGFR tyrosine kinase receptor inhibitor, VEGFR inhibitor	AURKA, AURKB, EGFR, FGFR1, FGFR2, KDR, PDGFRA, PDGFRB	NA	NA
GSK-1070916	factor_31	-1.14045	0.297374	0.626445	NA	NA	NA	NA	NA
calpeptin	factor_32	-1.14042	0.293204	0.582376	Preclinical	calpain inhibitor	NA	NA	NA
MW-SHH-250	factor_17	-1.14042	0.232387	0.444529	NA	NA	NA	NA	NA
JZL-184	factor_31	-1.14038	0.29741	0.626445	Preclinical	monoacylglucerol lipase inhibitor	MGLL	NA	NA
androstenol	factor_17	-1.14034	0.232387	0.444529	NA	NA	NA	NA	NA
NFKB-activation-inhibitor-II	factor_23	-1.1403	0.261168	0.567829	Preclinical	NFkB pathway inhibitor	RELA	NA	NA
valproic-acid	factor_39	-1.14016	0.280238	0.584166	Launched	HDAC inhibitor	ABAT, ACADSB, ALDH5A1, HDAC1, HDAC2, HDAC9, OGDH, SCN10A, SCN11A, SCN1A, SCN1B, SCN2A, SCN2B, SCN3A, SCN3B, SCN4A, SCN4B, SCN5A, SCN7A, SCN8A, SCN9A	neurology/psychiatry	seizures
BRD-K05402890	factor_17	-1.14012	0.232597	0.444529	NA	NA	NA	NA	NA
SCH-79797	factor_34	-1.1401	0.28561	0.568409	NA	NA	NA	NA	NA
SA-103006	factor_25	-1.13985	0.276802	0.511973	NA	NA	NA	NA	NA
TW-37	factor_20	-1.13982	0.293259	0.537085	Preclinical	BCL inhibitor	BCL2, BCL2L1, MCL1	NA	NA
XMD-1499	factor_11	-1.13959	0.279289	0.585921	NA	NA	NA	NA	NA
GSK-690693	factor_13	-1.13958	0.296993	0.575211	NA	NA	NA	NA	NA
tropisetron	factor_25	-1.13955	0.277105	0.511973	Launched	serotonin receptor antagonist	GLRA1, GLRA2, GLRB, HTR3A, HTR4	gastroenterology	nausea, vomiting, nausea, vomiting
VER-155008	factor_26	-1.13953	0.302103	0.640912	Preclinical	HSP inhibitor	HSPA1A	NA	NA
AICA-ribonucleotide	factor_8	-1.13934	0.250589	0.553643	NA	NA	NA	NA	NA
simvastatin	factor_26	-1.13934	0.302389	0.640912	Launched	HMGCR inhibitor	HMGCR, ITGB2	endocrinology, cardiology, neurology/psychiatry	hypercholesterolemia, coronary heart disease, myocardial infarction, stroke, hyperlipidemia
nintedanib	factor_23	-1.13929	0.262495	0.568537	Launched	FGFR inhibitor, PDGFR tyrosine kinase receptor inhibitor, VEGFR inhibitor	FGFR1, FGFR2, FGFR3, FGFR4, FLT1, FLT4, KDR, PDGFRA, PDGFRB	pulmonary	idiopathic pulmonary fibrosis (IPF)
NPK76-II-72-1	factor_15	-1.13928	0.283363	0.593958	NA	NA	NA	NA	NA
ellipticine	factor_33	-1.13923	0.290109	0.574518	NA	NA	NA	NA	NA
pentoxifylline	factor_8	-1.13921	0.25081	0.553643	Launched	phosphodiesterase inhibitor	ADORA1, ADORA2A, ADORA2B, ADRA2B, NT5E, PDE10A, PDE1A, PDE1B, PDE1C, PDE2A, PDE3A, PDE3B, PDE4A, PDE4B, PDE4C, PDE4D, PDE5A, PDE6A, PDE6B, PDE6C, PDE6D, PDE6G, PDE6H, PDE7A, PDE7B, PDE8A, PDE8B, PDE9A, TNF	cardiology	claudication
loperamide	factor_13	-1.13897	0.297685	0.575448	Launched	opioid receptor agonist	CACNA1A, CALM1, OPRD1, OPRK1, OPRM1, POMC	gastroenterology	diarrhea
SB-203580	factor_23	-1.13892	0.26318	0.568537	Preclinical	p38 MAPK inhibitor	AKT1, ALOX5, CHEK1, CYP2D6, CYP3A4, GAK, GSK3B, LCK, MAPK1, MAPK10, MAPK11, MAPK12, MAPK14, MAPK8, MAPK9, PRKCA, RAF1, RIPK2, ROCK1, RPS6KB1, SGK1, SRC, TNF	NA	NA
AKT-inhibitor-1-2	factor_9	-1.13891	0.29968	0.6312	NA	NA	NA	NA	NA
benzohydroxamic-acid	factor_31	-1.13889	0.299039	0.626445	NA	NA	NA	NA	NA
diclofenac	factor_10	-1.13881	0.273802	0.583996	Launched	cyclooxygenase inhibitor	AKR1C3, ALOX5, ASIC1, ASIC3, KCNQ2, KCNQ3, PLA2G2A, PPARG, PTGS1, PTGS2, SCN4A	rheumatology, neurology/psychiatry	rheumatoid arthritis, osteoarthritis, migraine headache
PKCbeta-inhibitor	factor_15	-1.1388	0.284027	0.593958	NA	NA	NA	NA	NA
zacopride	factor_39	-1.13877	0.281862	0.586342	Phase 2	serotonin receptor antagonist	HTR3A, HTR3B, HTR4, HTR5A	NA	NA
BRD-K22321414	factor_15	-1.13876	0.284079	0.593958	NA	NA	NA	NA	NA
CGK-733	factor_27	-1.13869	0.27932	0.575086	Preclinical	ATM kinase inhibitor, ATR kinase inhibitor	ATM, ATR	NA	NA
BRD-A98248982	shock	-1.13868	0.254658	0.495434	NA	NA	NA	NA	NA
arctigenin	factor_22	-1.13865	0.260474	0.53998	Preclinical	MEK inhibitor	CHUK, MAP2K1	NA	NA
MW-SHH-98	factor_1	-1.1386	0.258029	0.572077	NA	NA	NA	NA	NA
NSC-663284	factor_25	-1.13857	0.278015	0.511973	Preclinical	CDC inhibitor	CDC25A, CDC25B, CDC25C	NA	NA
TTNPB	factor_36	-1.13853	0.290457	0.59204	Phase 1	retinoid receptor agonist	RARA, RARB, RARG	NA	NA
thapsigargin	factor_28	-1.13848	0.293204	0.572257	NA	NA	NA	NA	NA
alvocidib	iss	-1.13848	0.236785	0.455979	Phase 2	CDK inhibitor	CDK1, CDK2, CDK4, CDK5, CDK6, CDK7, CDK8, CDK9, EGFR, PYGM	NA	NA
erastin	factor_22	-1.13844	0.260643	0.53998	Preclinical	ion channel antagonist	VDAC2	NA	NA
AICA-ribonucleotide	factor_30	-1.13843	0.277225	0.547395	NA	NA	NA	NA	NA
ABT-751	factor_7	-1.13841	0.273757	0.615616	Phase 2	tubulin polymerization inhibitor	TUBB	NA	NA
Y-39983	factor_27	-1.13838	0.279623	0.575086	Phase 2	rho associated kinase inhibitor	ROCK1, ROCK2	NA	NA
CITCO	factor_33	-1.13836	0.290953	0.574518	Preclinical	constitutive androstane receptor (CAR) agonist	NR1I3	NA	NA
noscapine	factor_40	-1.13834	0.281489	0.543102	Launched	bradykinin receptor antagonist, tubulin polymerization inhibitor	SIGMAR1	pulmonary	cough suppressant
SA-25547	factor_15	-1.13829	0.284778	0.593958	NA	NA	NA	NA	NA
AZ-628	factor_12	-1.13827	0.274047	0.56676	Preclinical	RAF inhibitor	BRAF, RAF1	NA	NA
TG-101348	factor_15	-1.13818	0.284935	0.593958	Phase 3	FLT3 inhibitor, JAK inhibitor	BRD4, JAK1, JAK2, JAK3, TYK2	NA	NA
BRD-A83255679	factor_7	-1.13804	0.27403	0.615616	NA	NA	NA	NA	NA
trans-7-hydroxy-pipat	factor_5	-1.138	0.266444	0.536604	NA	NA	NA	NA	NA
carbamazepine	factor_10	-1.13798	0.274568	0.584395	Launched	carboxamide antiepileptic	SCN10A, SCN11A, SCN1A, SCN2A, SCN3A, SCN4A, SCN5A, SCN7A, SCN8A, SCN9A	neurology/psychiatry	seizures
tacrolimus	factor_1	-1.13796	0.258715	0.572344	Launched	calcineurin inhibitor	FKBP1A	transplant	organ rejection
bosutinib	factor_31	-1.13795	0.300058	0.626445	Launched	Abl kinase inhibitor, Bcr-Abl kinase inhibitor, src inhibitor	ABL1, BCR, CAMK1D, CAMK2G, CDK2, FRK, FYN, HCK, LYN, MAP2K1, MAP2K2, MAP3K2, MAP4K5, SRC, STK10, STK24, STK4, TNK2, TXK	hematologic malignancy	chronic myeloid leukemia (CML)
PP-110	shock	-1.13789	0.255803	0.495434	NA	NA	NA	NA	NA
YM-298198	factor_38	-1.13782	0.26191	0.558711	Preclinical	glutamate receptor antagonist	GRM1	NA	NA
dexamethasone	survival	-1.1378	0.268026	0.522108	Launched	glucocorticoid receptor agonist	ANXA1, NOS2, NR0B1, NR3C1, NR3C2	endocrinology, rheumatology, allergy, gastroenterology, hematology, neurology/psychiatry, dermatology	hypercalcemia, rheumatoid arthritis, psoriatic arthritis, osteoarthritis, allergic rhinitis, ulcerative colitis, anemia, multiple sclerosis, enteritis, lupus, dermatitis herpetiformis (DH), nephrotic syndrome, psoriasis
fluoxetine	factor_38	-1.1378	0.261947	0.558711	Launched	selective serotonin reuptake inhibitor (SSRI)	ANO1, HTR2B, SLC6A4	neurology/psychiatry	depression, obsessive compulsive disorder (OCD), bulimia nervosa, panic disorders, bipolar disorder
BRD-K77432048	factor_3	-1.1377	0.303608	0.547427	NA	NA	NA	NA	NA
SCH-23390	factor_28	-1.13769	0.294085	0.57287	Preclinical	dopamine receptor antagonist	DRD1, DRD5, HTR2C, KCNJ4, KCNJ6	NA	NA
zebularine	factor_13	-1.13767	0.299421	0.577699	Preclinical	DNA methyltransferase inhibitor	CDA, DNMT1	NA	NA
acetylcysteine	factor_40	-1.13766	0.282441	0.543901	Launched	mucolytic agent	ACY1, CHUK, GRIN1, GRIN2A, GRIN2B, GRIN2D, GRIN3A, GSS, IKBKB, RELA, SLC7A11	gastroenterology	acetaminophen overdose, hepatic injury
IKK-2-inhibitor-V	factor_33	-1.13764	0.291797	0.574943	Phase 1	IKK inhibitor, NFkB pathway inhibitor	IKBKB	NA	NA
FTI-276	factor_25	-1.13761	0.278743	0.512356	NA	NA	NA	NA	NA
paxilline	factor_11	-1.13759	0.281045	0.588275	NA	NA	NA	NA	NA
BRD-K16956545	factor_26	-1.13755	0.304377	0.643776	NA	NA	NA	NA	NA
cabergoline	factor_7	-1.13753	0.274622	0.615616	Launched	dopamine receptor agonist	ADRA1A, ADRA1B, ADRA1D, ADRA2A, ADRA2B, ADRA2C, ADRB1, ADRB2, DRD1, DRD2, DRD3, DRD4, DRD5, HTR1A, HTR1B, HTR1D, HTR2A, HTR2B, HTR2C, HTR7	endocrinology	hyperprolactinemia
dexamethasone	factor_19	-1.13737	0.282777	0.585458	Launched	glucocorticoid receptor agonist	ANXA1, NOS2, NR0B1, NR3C1, NR3C2	endocrinology, rheumatology, allergy, gastroenterology, hematology, neurology/psychiatry, dermatology	hypercalcemia, rheumatoid arthritis, psoriatic arthritis, osteoarthritis, allergic rhinitis, ulcerative colitis, anemia, multiple sclerosis, enteritis, lupus, dermatitis herpetiformis (DH), nephrotic syndrome, psoriasis
BAX-channel-blocker	factor_4	-1.13732	0.303916	0.545754	Preclinical	cytochrome C release inhibitor	BAX	NA	NA
doxorubicin	factor_3	-1.13721	0.304211	0.547427	Launched	topoisomerase inhibitor	TOP2A	hematologic malignancy, oncology	acute lymphoblastic leukemia (ALL), acute myeloid leukemia (AML), Wilm's tumor, breast cancer, ovarian cancer, Hodgkin's lymphoma, bladder cancer, multiple myeloma
HDAC1-selective	factor_27	-1.1372	0.280975	0.576198	NA	NA	NA	NA	NA
BRD-K81647657	factor_10	-1.13715	0.27517	0.584448	NA	NA	NA	NA	NA
GSK-1904529A	factor_9	-1.13698	0.301652	0.632928	NA	NA	NA	NA	NA
L-690488	factor_9	-1.13677	0.301891	0.632928	NA	NA	NA	NA	NA
BX-912	factor_33	-1.13663	0.292927	0.574943	Preclinical	pyruvate dehydrogenase kinase inhibitor	CDK2, CHEK1, GSK3B, KDR, PDK1, PDPK1	NA	NA
BRD-K05402890	factor_25	-1.13661	0.279834	0.512356	NA	NA	NA	NA	NA
PRL-3-inhibitor-I	factor_31	-1.13657	0.301831	0.627882	NA	NA	NA	NA	NA
BX-912	factor_5	-1.13656	0.268152	0.537901	Preclinical	pyruvate dehydrogenase kinase inhibitor	CDK2, CHEK1, GSK3B, KDR, PDK1, PDPK1	NA	NA
AVA	factor_26	-1.13649	0.305865	0.644214	NA	NA	NA	NA	NA
staurosporine	factor_19	-1.13645	0.283753	0.585458	NA	NA	NA	NA	NA
bucladesine	factor_11	-1.13623	0.282411	0.589912	Launched	adenosine receptor agonist, cAMP stimulant	PRKACA	dermatology	skin ulcer
WY-01-034	factor_17	-1.1362	0.238486	0.454066	NA	NA	NA	NA	NA
barasertib	factor_24	-1.13606	0.258735	0.553025	Phase 2/Phase 3	Aurora kinase inhibitor	AURKA, AURKB	NA	NA
geldanamycin	factor_28	-1.13597	0.295959	0.575412	Preclinical	HSP inhibitor	HSP90AA1, HSP90AB1	NA	NA
ZSTK-474	factor_36	-1.13593	0.293053	0.595085	Phase 1/Phase 2	PI3K inhibitor	PIK3CB, PIK3CD, PIK3CG	NA	NA
arachidonyl-trifluoro-methane	factor_26	-1.13591	0.306496	0.644214	NA	NA	NA	NA	NA
GBR-12783	factor_5	-1.13577	0.268939	0.53841	Preclinical	dopamine uptake inhibitor	NA	NA	NA
RLM-2-12	factor_14	-1.13577	0.251551	0.544579	NA	NA	NA	NA	NA
AZD-1480	factor_1	-1.13573	0.261356	0.576924	NA	NA	NA	NA	NA
cabergoline	factor_33	-1.13562	0.294011	0.574943	Launched	dopamine receptor agonist	ADRA1A, ADRA1B, ADRA1D, ADRA2A, ADRA2B, ADRA2C, ADRB1, ADRB2, DRD1, DRD2, DRD3, DRD4, DRD5, HTR1A, HTR1B, HTR1D, HTR2A, HTR2B, HTR2C, HTR7	endocrinology	hyperprolactinemia
geranylgeraniol	factor_8	-1.13559	0.255374	0.557742	NA	NA	NA	NA	NA
BRD-K68548958	factor_15	-1.13559	0.287766	0.597396	NA	NA	NA	NA	NA
toremifene	shock	-1.13557	0.258581	0.499858	Launched	estrogen receptor antagonist, selective estrogen receptor modulator (SERM)	ESR1	oncology	breast cancer
DAC-003	factor_8	-1.13537	0.255889	0.557742	NA	NA	NA	NA	NA
OSI-930	factor_31	-1.13536	0.303376	0.62851	Phase 1	KIT inhibitor, VEGFR inhibitor	KDR, KIT	NA	NA
valproic-acid	factor_24	-1.13527	0.259966	0.554485	Launched	HDAC inhibitor	ABAT, ACADSB, ALDH5A1, HDAC1, HDAC2, HDAC9, OGDH, SCN10A, SCN11A, SCN1A, SCN1B, SCN2A, SCN2B, SCN3A, SCN3B, SCN4A, SCN4B, SCN5A, SCN7A, SCN8A, SCN9A	neurology/psychiatry	seizures
CGS-15943	factor_9	-1.13525	0.303525	0.632928	Preclinical	adenosine receptor antagonist	ADORA1, ADORA2A, ADORA2B, ADORA3	NA	NA
sildenafil	factor_25	-1.1352	0.281492	0.513697	Launched	phosphodiesterase inhibitor	PDE5A, PDE6G, PDE6H, SLCO1B1, SLCO1B3	cardiology	hypertension
AT-7519	factor_39	-1.1351	0.285753	0.592866	Phase 2	CDK inhibitor	CDK1, CDK2, CDK4, CDK5, CDK6, CDK9	NA	NA
DAC-013	factor_2	-1.1351	0.280105	0.527014	NA	NA	NA	NA	NA
AG-490	factor_36	-1.13501	0.294011	0.595085	Preclinical	EGFR inhibitor, JAK inhibitor	EGFR, JAK2, JAK3	NA	NA
daunorubicin	factor_3	-1.13485	0.306726	0.550799	Launched	RNA synthesis inhibitor, topoisomerase inhibitor	TOP2A, TOP2B	hematologic malignancy	acute myeloid leukemia (AML), acute lymphoblastic leukemia (ALL)
piroxicam	factor_9	-1.13484	0.304077	0.632928	Launched	cyclooxygenase inhibitor	PTGS1, PTGS2	rheumatology	osteoarthritis, rheumatoid arthritis
tyrphostin-AG-112	factor_18	-1.13483	0.271722	0.552105	NA	NA	NA	NA	NA
GMX-1778	factor_36	-1.13468	0.294305	0.595085	NA	NA	NA	NA	NA
PHA-793887	factor_20	-1.13468	0.298888	0.544461	Phase 1	CDK inhibitor	CDK1, CDK2, CDK4, CDK5, CDK7, CDK9	NA	NA
dipropyl-dopamine	factor_37	-1.13461	0.274241	0.583509	NA	NA	NA	NA	NA
BRD-K40087974	factor_2	-1.13461	0.280657	0.527014	NA	NA	NA	NA	NA
blebbistatin	factor_28	-1.13445	0.297623	0.576915	NA	NA	NA	NA	NA
KI-8751	factor_4	-1.13441	0.306902	0.549947	Preclinical	KIT inhibitor, PDGFR tyrosine kinase receptor inhibitor, VEGFR inhibitor	KDR	NA	NA
guggulsterone	factor_6	-1.13439	0.257055	0.514618	NA	NA	NA	NA	NA
IKK-inhibitor-X	factor_2	-1.13439	0.28097	0.527014	NA	NA	NA	NA	NA
BRD-K89329876	factor_34	-1.13435	0.291832	0.574312	NA	NA	NA	NA	NA
chenodeoxycholic-acid	factor_21	-1.13434	0.269344	0.538156	Launched	11-beta hydroxysteroid dehydrogenase inhibitor, FXR agonist	HSD11B1, NR1H4	cardiology, gastroenterology	cerebral cholesterosis, gallstones
ASN-05257430	factor_35	-1.13422	0.262129	0.486261	NA	NA	NA	NA	NA
paclitaxel	factor_8	-1.13421	0.257141	0.557742	Launched	tubulin polymerization inhibitor	BCL2, MAP2, MAP4, MAPT, NR1I2, TLR4, TUBB, TUBB1	oncology	ovarian cancer, breast cancer, non-small cell lung cancer (NSCLC)
verapamil	factor_34	-1.1342	0.291985	0.574312	Launched	calcium channel blocker	CACNA1A, CACNA1B, CACNA1C, CACNA1D, CACNA1F, CACNA1G, CACNA1I, CACNA1S, CACNB1, CACNB2, CACNB3, CACNB4, CYP3A4, KCNA10, KCNA7, KCNH2, KCNJ11, NALCN, SCN5A, SLC29A4, SLC6A4	cardiology	hypertension
avrainvillamide-analog-4	factor_19	-1.13419	0.286536	0.588925	NA	NA	NA	NA	NA
ponatinib	factor_12	-1.13419	0.27809	0.571441	Launched	Bcr-Abl kinase inhibitor, FLT3 inhibitor, PDGFR tyrosine kinase receptor inhibitor	ABL1, BCR, FGFR1, FGFR2, FGFR3, FGFR4, FLT3, KDR, KIT, LCK, LYN, PDGFRA, RET, SRC, TEK	hematologic malignancy	chronic myeloid leukemia (CML), acute lymphoblastic leukemia (ALL)
BRD-K16410418	factor_5	-1.13409	0.270566	0.53953	NA	NA	NA	NA	NA
tetradecylthioacetic-acid	factor_31	-1.13403	0.305149	0.629776	Phase 2	lipid peroxidase inhibitor	NA	NA	NA
GSK-1059615	factor_31	-1.13395	0.305233	0.629776	NA	NA	NA	NA	NA
WH-4025	factor_39	-1.13395	0.286948	0.592866	NA	NA	NA	NA	NA
BRD-K61463582	factor_18	-1.1339	0.273049	0.552105	NA	NA	NA	NA	NA
CGS-21680	factor_25	-1.13388	0.283129	0.515755	Preclinical	adenosine receptor agonist	ADORA1, ADORA2A, ADORA2B, ADORA3	NA	NA
capsaicin	factor_26	-1.13381	0.309174	0.648495	Launched	TRPV agonist	CFTR, TRPV1	neurology/psychiatry, rheumatology	muscle pain, rheumatoid arthritis
MGCD-265	factor_37	-1.13376	0.275305	0.583509	Preclinical	VEGFR inhibitor	AXL, MET	NA	NA
torin-2	factor_12	-1.13373	0.278764	0.571664	Preclinical	mTOR inhibitor	MTOR	NA	NA
CGS-15943	factor_34	-1.13371	0.292699	0.574599	Preclinical	adenosine receptor antagonist	ADORA1, ADORA2A, ADORA2B, ADORA3	NA	NA
BRD-K30064966	factor_14	-1.13357	0.253856	0.547988	NA	NA	NA	NA	NA
tivantinib	factor_30	-1.13346	0.282345	0.553199	Phase 3	tyrosine kinase inhibitor	MET	NA	NA
SA-84512	factor_14	-1.13334	0.25421	0.547988	NA	NA	NA	NA	NA
MW-SHH-97	factor_38	-1.13334	0.267781	0.565346	NA	NA	NA	NA	NA
mifepristone	factor_9	-1.13329	0.305837	0.633608	Launched	glucocorticoid receptor antagonist, progesterone receptor antagonist	AR, NR1I2, NR3C1, PGR	endocrinology	hyperglycemia, diabetes mellitus
lonidamine	factor_33	-1.13325	0.296557	0.578802	Launched	glucokinase inhibitor	GCK	NA	NA
BRD-K98948170	factor_5	-1.13325	0.27165	0.540627	NA	NA	NA	NA	NA
quinine	factor_39	-1.13299	0.28793	0.592866	Launched	hemozoin biocrystallization inhibitor	GP9, KCNB2, KCNN4, SLC29A4	infectious disease	malaria
SA-427543	factor_16	-1.13299	0.263827	0.617428	NA	NA	NA	NA	NA
BRD-K90735586	factor_34	-1.13295	0.293651	0.57535	NA	NA	NA	NA	NA
SKF-81297	factor_22	-1.13286	0.266737	0.547001	Preclinical	dopamine receptor agonist	DRD1, DRD5	NA	NA
GW-9508	factor_33	-1.13273	0.29719	0.57892	Preclinical	free fatty acid receptor agonist, G protein-coupled receptor agonist	FFAR1, FFAR4	NA	NA
LE-135	factor_27	-1.13264	0.286181	0.578913	Preclinical	retinoid receptor agonist	RARB	NA	NA
W-7	factor_11	-1.13262	0.286216	0.595192	NA	NA	NA	NA	NA
doconexent	factor_25	-1.13257	0.284383	0.516545	Launched	PPAR receptor agonist	FFAR1, PTGS1, PTGS2	NA	NA
fluspirilene	factor_32	-1.13251	0.302047	0.59295	Launched	dopamine receptor antagonist	CACNG1, DRD2, HRH1, HTR1A, HTR1D, HTR1E, HTR2A	neurology/psychiatry	schizophrenia
SA-90377	factor_25	-1.13243	0.284585	0.516545	NA	NA	NA	NA	NA
myricetin	factor_36	-1.13243	0.296515	0.595427	Preclinical	androgen receptor agonist, cytochrome P450 inhibitor	PIK3CG	NA	NA
HG-5-88-01	factor_31	-1.13242	0.306994	0.629825	NA	NA	NA	NA	NA
itraconazole	iss	-1.13231	0.244805	0.46786	Launched	cytochrome P450 inhibitor	CYP51A1	infectious disease	onychomycosis, histoplasmosis, blastomycosis, aspergillosis
PP-30	factor_31	-1.13229	0.307114	0.629825	NA	NA	NA	NA	NA
ZK-93423	factor_31	-1.13227	0.307126	0.629825	Phase 3	benzodiazepine receptor agonist	GABRA1, GABRA2, GABRA3, GABRA5, GABRB2, GABRG2	NA	NA
3,3'-diindolylmethane	factor_7	-1.13225	0.280309	0.622841	Phase 3	CHK inhibitor, cytochrome P450 activator, indoleamine 2,3-dioxygenase inhibitor	AR, HIF1A, IFNG, PI3	NA	NA
FTI-276	factor_22	-1.13223	0.267414	0.547279	NA	NA	NA	NA	NA
BRD-K89097220	factor_27	-1.1322	0.286726	0.578913	NA	NA	NA	NA	NA
SA-1459291	factor_30	-1.13218	0.283592	0.553881	NA	NA	NA	NA	NA
hydroxyl	survival	-1.13218	0.273372	0.529099	NA	NA	NA	NA	NA
splitomycin	factor_29	-1.13216	0.270999	0.545531	Preclinical	SIRT inhibitor	SIRT1	NA	NA
dilazep	factor_30	-1.13206	0.283789	0.553881	Launched	adenosine reuptake inhibitor	SLC29A1	NA	NA
trequinsin	factor_21	-1.13206	0.272067	0.541457	Phase 1	phosphodiesterase inhibitor	PDE5A	NA	NA
icosapent	factor_5	-1.13201	0.27306	0.542365	Launched	platelet aggregation inhibitor	ACSL3, ACSL4, FADS1, FFAR1, PPARD, PPARG, PTGS1, PTGS2, SLC8A1, TRPV1	endocrinology	hypertriglyceridemia
niguldipine	factor_26	-1.13201	0.311281	0.651563	NA	NA	NA	NA	NA
sildenafil	factor_27	-1.13199	0.286928	0.578913	Launched	phosphodiesterase inhibitor	PDE5A, PDE6G, PDE6H, SLCO1B1, SLCO1B3	cardiology	hypertension
NU-7441	factor_32	-1.13198	0.302711	0.593102	Preclinical	DNA dependent protein kinase inhibitor	PRKDC	NA	NA
itraconazole	factor_9	-1.13188	0.307671	0.636105	Launched	cytochrome P450 inhibitor	CYP51A1	infectious disease	onychomycosis, histoplasmosis, blastomycosis, aspergillosis
SAR-245409	factor_36	-1.13181	0.297149	0.595427	Phase 1/Phase 2	PI3K inhibitor	MTOR, PIK3CG	NA	NA
AS-601245	factor_28	-1.13162	0.300895	0.580672	NA	NA	NA	NA	NA
tozasertib	factor_27	-1.1315	0.287453	0.578913	Phase 2	Aurora kinase inhibitor, Bcr-Abl kinase inhibitor, FLT3 inhibitor, JAK inhibitor	AURKA, AURKB, AURKC, LCK	NA	NA
BRD-K43069600	factor_39	-1.13144	0.289625	0.595145	NA	NA	NA	NA	NA
tropisetron	factor_33	-1.1314	0.298787	0.580911	Launched	serotonin receptor antagonist	GLRA1, GLRA2, GLRB, HTR3A, HTR4	gastroenterology	nausea, vomiting, nausea, vomiting
avrainvillamide-analog-1	factor_15	-1.13129	0.292746	0.605919	NA	NA	NA	NA	NA
masitinib	factor_9	-1.13117	0.308488	0.636492	Launched	KIT inhibitor, PDGFR tyrosine kinase receptor inhibitor, src inhibitor	FGFR3, KIT, PDGFRA, PDGFRB	dermatology	mastocytoma
ketotifen	iss	-1.13117	0.246081	0.469281	Launched	histamine receptor agonist, leukotriene receptor antagonist, phosphodiesterase inhibitor	HRH1, PDE4A, PDE4B, PDE4C, PDE4D, PDE7A, PDE7B, PDE8A, PDE8B, PGD	neurology/psychiatry	itching
alpha-tocopherol	factor_40	-1.13116	0.289301	0.556052	NA	NA	NA	NA	NA
hydrocortisone	factor_24	-1.13113	0.26439	0.558742	Launched	glucocorticoid receptor agonist	NA	dermatology, neurology/psychiatry	eczema, psoriasis, seborrheic dermatitis, itching
CHEMBL-374350	factor_22	-1.1311	0.268515	0.547315	NA	NA	NA	NA	NA
HO-013	factor_12	-1.13104	0.281761	0.574316	NA	NA	NA	NA	NA
BAY-11-7821	factor_20	-1.13103	0.302839	0.547838	NA	NA	NA	NA	NA
decitabine	factor_4	-1.13102	0.3105	0.554622	Launched	DNA methyltransferase inhibitor	DNMT1, DNMT3A	hematologic malignancy, hematology	myelodysplastic diseases (MDS), anemia, chronic myeloid leukemia (CML)
zebularine	factor_38	-1.13101	0.270773	0.567948	Preclinical	DNA methyltransferase inhibitor	CDA, DNMT1	NA	NA
MW-SHH-54	factor_20	-1.13099	0.302909	0.547838	NA	NA	NA	NA	NA
MW-SHH-151	factor_19	-1.13091	0.289742	0.591776	NA	NA	NA	NA	NA
PRL-3-inhibitor-I	factor_24	-1.13085	0.264726	0.558742	NA	NA	NA	NA	NA
RS-23597-190	factor_33	-1.13084	0.29939	0.580966	Preclinical	serotonin receptor antagonist	HTR4	NA	NA
iloprost	factor_8	-1.13082	0.26141	0.564714	Launched	platelet aggregation inhibitor, prostanoid receptor agonist	PDE4A, PDE4B, PDE4C, PDE4D, PLAT, PTGDR, PTGER1, PTGER2, PTGER3, PTGER4, PTGFR, PTGIR, TBXA2R	pulmonary	pulmonary arterial hypertension (PAH)
farnesol	iss	-1.13071	0.246992	0.469378	NA	NA	NA	NA	NA
WH-4025	shock	-1.13068	0.263866	0.508131	NA	NA	NA	NA	NA
valproic-acid	factor_5	-1.13067	0.27447	0.544096	Launched	HDAC inhibitor	ABAT, ACADSB, ALDH5A1, HDAC1, HDAC2, HDAC9, OGDH, SCN10A, SCN11A, SCN1A, SCN1B, SCN2A, SCN2B, SCN3A, SCN3B, SCN4A, SCN4B, SCN5A, SCN7A, SCN8A, SCN9A	neurology/psychiatry	seizures
chaetocin	factor_7	-1.13066	0.282243	0.624394	NA	NA	NA	NA	NA
PD-173074	factor_16	-1.13054	0.266689	0.621251	Preclinical	FGFR inhibitor, VEGFR inhibitor	FGFR1, FGFR2, FGFR3, FGFR4, FLT1, FLT4, KDR, PDGFRA, PDGFRB	NA	NA
farnesylthioacetic-acid	factor_6	-1.13047	0.26141	0.521689	NA	NA	NA	NA	NA
BH3I-1	factor_38	-1.13045	0.271446	0.568181	NA	NA	NA	NA	NA
cytosporone-b	factor_34	-1.13042	0.296269	0.579357	NA	NA	NA	NA	NA
nicotinamide	survival	-1.13035	0.275317	0.531193	Launched	protein synthesis stimulant	BST1, LDHA, PARP1, SIRT5	dermatology	acne vulgaris (AV)
fulvestrant	factor_26	-1.1303	0.31328	0.654261	Launched	estrogen receptor antagonist	ESR1, ESR2, GPER1	oncology	breast cancer
isotretinoin	factor_18	-1.13013	0.276947	0.557756	Launched	retinoid receptor agonist	RARA, RARB, RARG	dermatology	acne vulgaris (AV)
GW-4064	factor_6	-1.13011	0.261773	0.521689	Preclinical	FXR agonist	NR1H4	NA	NA
GW-5074	factor_37	-1.13009	0.279061	0.585573	Preclinical	RAF inhibitor, leucine rich repeat kinase inhibitor	NTRK1, RAF1	NA	NA
BRD-A98248982	factor_10	-1.13008	0.283124	0.595553	NA	NA	NA	NA	NA
SB-216763	factor_17	-1.12987	0.246057	0.464978	Preclinical	glycogen synthase kinase inhibitor	CCNA2, CDK2, GSK3A, GSK3B	NA	NA
DAC-009	factor_10	-1.12987	0.283379	0.595553	NA	NA	NA	NA	NA
methoxsalen	factor_23	-1.12982	0.272774	0.583033	Launched	DNA synthesis inhibitor	CYP1A1, CYP1A2, CYP2A13, CYP2A6, CYP3A4	dermatology	psoriasis
BRD-K98948170	factor_21	-1.12963	0.27479	0.543665	NA	NA	NA	NA	NA
BL-050	factor_15	-1.1296	0.294372	0.605919	NA	NA	NA	NA	NA
acitretin	factor_34	-1.12958	0.29717	0.579997	Launched	retinoid receptor agonist	RARA, RARB, RARG, RBP1, RXRA, RXRB, RXRG, STAT3	dermatology	psoriasis
risperidone	factor_40	-1.12944	0.291127	0.556872	Launched	dopamine receptor antagonist, serotonin receptor antagonist	ADRA1A, ADRA1B, ADRA1D, ADRA2A, ADRA2B, ADRA2C, DRD1, DRD2, DRD3, DRD4, HRH1, HTR1A, HTR1B, HTR1D, HTR1E, HTR1F, HTR2A, HTR2C, HTR6, HTR7	neurology/psychiatry	schizophrenia, bipolar disorder, irritability
SD-6-035-B4	factor_15	-1.12938	0.294616	0.605919	NA	NA	NA	NA	NA
pelitinib	factor_9	-1.12938	0.310586	0.639517	Phase 2	EGFR inhibitor	EGFR	NA	NA
BRD-K04156788	factor_11	-1.12936	0.290021	0.598632	NA	NA	NA	NA	NA
isonicotinohydroxamic-acid	factor_40	-1.12926	0.29138	0.556872	NA	NA	NA	NA	NA
DC-45-A2	factor_11	-1.12922	0.290138	0.598632	NA	NA	NA	NA	NA
BRD-K28100108	factor_13	-1.12909	0.308621	0.59206	NA	NA	NA	NA	NA
loperamide	factor_36	-1.12897	0.30041	0.600225	Launched	opioid receptor agonist	CACNA1A, CALM1, OPRD1, OPRK1, OPRM1, POMC	gastroenterology	diarrhea
dextromethorphan	factor_17	-1.12895	0.247529	0.466888	Launched	glutamate receptor antagonist, sigma receptor agonist	CHRNA2, CHRNA3, CHRNA4, CHRNA7, CHRNB2, CHRNB4, CYBA, CYBB, GRIN3A, NCF1, NCF2, NCF4, OPRD1, OPRK1, OPRM1, PGRMC1, RAC1, RAC2, SIGMAR1, SLC6A2, SLC6A4	pulmonary	cough suppressant
STAT3-inhibitor-VI	iss	-1.12894	0.248997	0.472301	Preclinical	STAT inhibitor	STAT3	NA	NA
BRD-K19876534	factor_3	-1.12886	0.314352	0.562496	NA	NA	NA	NA	NA
FPL-64176	factor_39	-1.12879	0.292338	0.599501	Preclinical	calcium channel activator	CACNA1C, CACNA1S	NA	NA
camptothecin	factor_4	-1.12871	0.313043	0.558177	Phase 3	topoisomerase inhibitor	TOP1	NA	NA
BRD-K86574132	factor_37	-1.12865	0.280686	0.587523	NA	NA	NA	NA	NA
BL-050	shock	-1.12861	0.266209	0.511668	NA	NA	NA	NA	NA
dextromethorphan	factor_14	-1.12853	0.259263	0.55769	Launched	glutamate receptor antagonist, sigma receptor agonist	CHRNA2, CHRNA3, CHRNA4, CHRNA7, CHRNB2, CHRNB4, CYBA, CYBB, GRIN3A, NCF1, NCF2, NCF4, OPRD1, OPRK1, OPRM1, PGRMC1, RAC1, RAC2, SIGMAR1, SLC6A2, SLC6A4	pulmonary	cough suppressant
KIN001-127	factor_25	-1.12853	0.289053	0.523714	NA	NA	NA	NA	NA
tranylcypromine	factor_28	-1.12853	0.304083	0.584464	Launched	monoamine oxidase inhibitor	KDM1A, MAOA, MAOB	neurology/psychiatry	depression
cisapride	factor_27	-1.12812	0.290964	0.58482	Withdrawn	serotonin receptor agonist	HTR2A, HTR3A, HTR4, KCNH2	NA	NA
tipifarnib	factor_32	-1.12794	0.307153	0.599459	Phase 3	farnesyltransferase inhibitor	FNTA, FNTB	NA	NA
AT-7519	factor_2	-1.1279	0.287602	0.535481	Phase 2	CDK inhibitor	CDK1, CDK2, CDK4, CDK5, CDK6, CDK9	NA	NA
PF-750	factor_30	-1.12785	0.288209	0.556304	Preclinical	FAAH inhibitor	FAAH	NA	NA
alitretinoin	factor_10	-1.12784	0.285396	0.597382	NA	NA	NA	NA	NA
ursolic-acid	factor_19	-1.12778	0.293114	0.596254	Phase 1	ATPase inhibitor, NFkB pathway inhibitor, STAT inhibitor	HSD11B1, PLA2G1B, PTPN1, PYGM	NA	NA
cytochalasin-b	factor_7	-1.12751	0.285724	0.630714	Phase 2	microtubule inhibitor	ACTB	NA	NA
PIK-75	factor_31	-1.12746	0.31284	0.636381	Preclinical	DNA protein kinase inhibitor, PI3K inhibitor	PIK3CA, PIK3CB, PIK3CD, PIK3CG, PRKDC	NA	NA
MW-SHH-250	factor_22	-1.12746	0.272535	0.554392	NA	NA	NA	NA	NA
darinaparsin	factor_13	-1.12743	0.310487	0.593058	NA	NA	NA	NA	NA
KU-55933	factor_14	-1.12742	0.260326	0.558789	Preclinical	ATM kinase inhibitor	ATM, PRKDC	NA	NA
QL-X-138	factor_29	-1.12739	0.276504	0.552461	NA	NA	NA	NA	NA
amiloride	factor_35	-1.12738	0.27032	0.498711	Launched	sodium channel blocker	AOC1, ASIC1, ASIC2, ASIC3, PKD2, PKD2L1, PLAU, SCNN1A, SCNN1B, SCNN1D, SCNN1G, SLC9A1, TRPC7, TRPV2	cardiology	hypertension, congestive heart failure
zebularine	factor_1	-1.12732	0.270283	0.587515	Preclinical	DNA methyltransferase inhibitor	CDA, DNMT1	NA	NA
estrone	factor_17	-1.12729	0.248791	0.46836	Launched	estrogen receptor agonist, estrogenic hormone	ESR1, ESR2	NA	NA
mepacrine	factor_33	-1.12714	0.303819	0.586729	Launched	cytokine production inhibitor, NFkB pathway inhibitor, TP53 activator	PLA2G1B, PLA2G4A, PLA2G6, PLCL1	infectious disease	giardiasis
epigallocatechin	factor_34	-1.12709	0.299346	0.582096	NA	NA	NA	NA	NA
strophanthidin	factor_39	-1.12709	0.294248	0.600979	NA	NA	NA	NA	NA
MW-SHH-250	factor_34	-1.12706	0.299397	0.582096	NA	NA	NA	NA	NA
ruxolitinib	factor_28	-1.12704	0.305775	0.584715	Launched	JAK inhibitor	JAK1, JAK2, JAK3, TYK2	hematologic malignancy, hematology	myelofibrosis, polycythemia vera
H-9	factor_32	-1.12684	0.308467	0.599731	NA	NA	NA	NA	NA
trans-7-hydroxy-pipat	factor_14	-1.12666	0.261301	0.559694	NA	NA	NA	NA	NA
gemcitabine	factor_31	-1.12666	0.313798	0.637048	Launched	ribonucleotide reductase inhibitor	CMPK1, RRM1, RRM2, TYMS	oncology	ovarian cancer, breast cancer, non-small cell lung cancer (NSCLC), pancreatic cancer
BRD-K52904470	factor_3	-1.12664	0.317296	0.566118	NA	NA	NA	NA	NA
9-methyl-5H-6-thia-4,5-diaza-chrysene-6,6-dioxide	factor_15	-1.12647	0.298233	0.609547	NA	NA	NA	NA	NA
serdemetan	factor_28	-1.12645	0.306447	0.584715	Phase 1	MDM inhibitor	MDM2	NA	NA
SA-424828	factor_39	-1.12643	0.295051	0.601404	NA	NA	NA	NA	NA
parbendazole	factor_28	-1.12642	0.306489	0.584715	Preclinical	tubulin polymerization inhibitor	TUBB	NA	NA
APO-866	factor_14	-1.1264	0.261922	0.559837	NA	NA	NA	NA	NA
SAR-245408	factor_10	-1.12639	0.287066	0.599124	NA	NA	NA	NA	NA
AM-580	factor_20	-1.12632	0.308073	0.556182	Preclinical	retinoid receptor agonist	RARA	NA	NA
trifluoperazine	factor_38	-1.12632	0.276195	0.575738	Launched	dopamine receptor antagonist	ADRA1A, CALM1, CALY, DRD2, DRD4, HRH1, HTR2A, HTR2C, S100A4, TNNC1	neurology/psychiatry	schizophrenia
vemurafenib	factor_15	-1.12631	0.298443	0.609547	Launched	RAF inhibitor	BRAF, RAF1	oncology	melanoma
tetradecylthioacetic-acid	factor_21	-1.12631	0.278194	0.547824	Phase 2	lipid peroxidase inhibitor	NA	NA	NA
piroxicam	factor_24	-1.12628	0.269261	0.564778	Launched	cyclooxygenase inhibitor	PTGS1, PTGS2	rheumatology	osteoarthritis, rheumatoid arthritis
BL-077	factor_4	-1.12625	0.31608	0.562601	NA	NA	NA	NA	NA
diclofenac	factor_1	-1.12623	0.271392	0.587532	Launched	cyclooxygenase inhibitor	AKR1C3, ALOX5, ASIC1, ASIC3, KCNQ2, KCNQ3, PLA2G2A, PPARG, PTGS1, PTGS2, SCN4A	rheumatology, neurology/psychiatry	rheumatoid arthritis, osteoarthritis, migraine headache
nicotinamide	factor_21	-1.12615	0.278453	0.547824	Launched	protein synthesis stimulant	BST1, LDHA, PARP1, SIRT5	dermatology	acne vulgaris (AV)
brivanib	factor_10	-1.12605	0.287414	0.599124	Phase 3	FGFR inhibitor, VEGFR inhibitor	CYP3A4, FGFR1, FLT1, KCNH2, KDR	NA	NA
BRD-K16956545	factor_21	-1.12604	0.278518	0.547824	NA	NA	NA	NA	NA
quinpirole	factor_28	-1.12591	0.30723	0.584715	NA	NA	NA	NA	NA
DAC-004	factor_7	-1.1259	0.28743	0.631549	NA	NA	NA	NA	NA
CHEMBL-374350	factor_26	-1.12585	0.319184	0.662494	NA	NA	NA	NA	NA
BRD-K95985487	factor_32	-1.12584	0.309436	0.60046	NA	NA	NA	NA	NA
SA-423167	factor_30	-1.12573	0.29055	0.558452	NA	NA	NA	NA	NA
CAM-9-027-3	factor_34	-1.12571	0.300926	0.582596	NA	NA	NA	NA	NA
alpha-tocopherol	factor_24	-1.12571	0.270213	0.565601	NA	NA	NA	NA	NA
RLM-2-12	factor_17	-1.12566	0.251104	0.469254	NA	NA	NA	NA	NA
cholic-acid	factor_5	-1.1256	0.280082	0.549085	Launched	bile acid	ADH1C, CES1, COX4I1, COX5A, COX5B, COX6A2, COX6B1, COX6C, COX7A1, COX7B, COX7C, COX8A, ESRRG, FABP6, FECH, GPBAR1, MT-CO1, MT-CO2, MT-CO3, PLA2G1B	gastroenterology, neurology/psychiatry, genetics	bile acid synthesis disorders, peroxisomal disorders, Zellweger syndrome
4-hydroxyretinoic-acid	survival	-1.12555	0.280242	0.539667	NA	NA	NA	NA	NA
IKK3-inhibitor-IX	factor_7	-1.12541	0.287976	0.631549	NA	NA	NA	NA	NA
SCH-23390	factor_5	-1.12538	0.280245	0.549085	Preclinical	dopamine receptor antagonist	DRD1, DRD5, HTR2C, KCNJ4, KCNJ6	NA	NA
BCI-hydrochloride	factor_26	-1.12527	0.31978	0.662494	NA	NA	NA	NA	NA
PD-184352	factor_13	-1.12524	0.312967	0.594754	Phase 2	MEK inhibitor	MAP2K1, MAP3K1, MAP3K2	NA	NA
saracatinib	factor_28	-1.12509	0.308195	0.584715	Phase 2/Phase 3	src inhibitor	ABL1, LCK, SRC, YES1	NA	NA
SA-1017940	factor_36	-1.12509	0.305139	0.605107	NA	NA	NA	NA	NA
methyl-fasudil	factor_36	-1.12504	0.305247	0.605107	NA	NA	NA	NA	NA
TTNPB	factor_17	-1.12484	0.251735	0.469565	Phase 1	retinoid receptor agonist	RARA, RARB, RARG	NA	NA
HDAC3-selective	factor_19	-1.12483	0.296633	0.602202	NA	NA	NA	NA	NA
fluoropyruvate	factor_35	-1.12483	0.273148	0.503011	NA	NA	NA	NA	NA
HG-6-64-01	factor_4	-1.12475	0.317906	0.5637	NA	NA	NA	NA	NA
enzalutamide	factor_34	-1.12468	0.301946	0.582596	Launched	androgen receptor antagonist	AR	oncology	prostate cancer
cisplatin	factor_2	-1.12454	0.291447	0.540346	Launched	DNA alkylating agent, DNA synthesis inhibitor	XIAP	oncology	testicular carcinoma, ovarian cancer, bladder cancer
BRD-K25070860	factor_23	-1.12445	0.279155	0.590431	NA	NA	NA	NA	NA
motesanib	factor_17	-1.12442	0.252787	0.470658	Phase 3	KIT inhibitor, PDGFR tyrosine kinase receptor inhibitor, VEGFR inhibitor	FLT1, FLT4, KDR, KIT	NA	NA
Merck60	factor_32	-1.12439	0.310847	0.600573	NA	NA	NA	NA	NA
GW-5074	factor_14	-1.12431	0.263428	0.56187	Preclinical	RAF inhibitor, leucine rich repeat kinase inhibitor	NTRK1, RAF1	NA	NA
tozasertib	factor_4	-1.12429	0.318492	0.5637	Phase 2	Aurora kinase inhibitor, Bcr-Abl kinase inhibitor, FLT3 inhibitor, JAK inhibitor	AURKA, AURKB, AURKC, LCK	NA	NA
quinidine	factor_10	-1.12423	0.289709	0.601593	Launched	sodium channel blocker	KCNA5, KCNA7, KCNH1, KCNH2, KCNH5, KCNK1, KCNK6, SCN5A, SLC29A4	infectious disease, cardiology	malaria, atrial fibrillation (AF), ventricular arrhythmias
SCH-79797	factor_15	-1.12419	0.301047	0.613625	NA	NA	NA	NA	NA
rilmenidine	factor_20	-1.12407	0.311008	0.557653	Launched	adrenergic receptor agonist, imidazoline receptor agonist	ADRA2A	cardiology	hypertension
SA-103006	factor_32	-1.12403	0.311276	0.600573	NA	NA	NA	NA	NA
saracatinib	factor_9	-1.12388	0.316806	0.647213	Phase 2/Phase 3	src inhibitor	ABL1, LCK, SRC, YES1	NA	NA
BMS-191011	factor_30	-1.12385	0.292607	0.560752	Preclinical	potassium channel activator	KCNMA1	NA	NA
promethazine	factor_37	-1.12383	0.285618	0.595381	Launched	histamine receptor antagonist	ADRA1A, CALM1, CHRM1, CHRM2, CHRM3, CHRM4, CHRM5, DRD2, HRH1, HTR2A	neurology/psychiatry, allergy	sedative, allergic rhinitis
YM-155	factor_23	-1.12379	0.279884	0.590735	Phase 2	survivin inhibitor	BIRC5	NA	NA
KUC111774N	factor_34	-1.12355	0.303221	0.582596	NA	NA	NA	NA	NA
MLN-8054	factor_20	-1.12353	0.311586	0.557653	Phase 1	Aurora kinase inhibitor	AURKA	NA	NA
SA-89068	factor_13	-1.12351	0.315041	0.596455	NA	NA	NA	NA	NA
IB-MECA	factor_6	-1.12346	0.270937	0.534995	Phase 3	adenosine receptor agonist	ADORA1, ADORA2A, ADORA2B, ADORA3	NA	NA
SR-142948	factor_18	-1.12341	0.284245	0.566808	NA	NA	NA	NA	NA
W-5	factor_29	-1.1233	0.280553	0.557248	NA	NA	NA	NA	NA
BRD-A08658758	factor_22	-1.12329	0.27719	0.562542	NA	NA	NA	NA	NA
SB-203580	factor_34	-1.12328	0.303527	0.582596	Preclinical	p38 MAPK inhibitor	AKT1, ALOX5, CHEK1, CYP2D6, CYP3A4, GAK, GSK3B, LCK, MAPK1, MAPK10, MAPK11, MAPK12, MAPK14, MAPK8, MAPK9, PRKCA, RAF1, RIPK2, ROCK1, RPS6KB1, SGK1, SRC, TNF	NA	NA
fluspirilene	factor_4	-1.12322	0.319718	0.5637	Launched	dopamine receptor antagonist	CACNG1, DRD2, HRH1, HTR1A, HTR1D, HTR1E, HTR2A	neurology/psychiatry	schizophrenia
CHEMBL-1222381	factor_9	-1.12321	0.317623	0.647213	NA	NA	NA	NA	NA
myriocin	factor_30	-1.12316	0.29346	0.560752	NA	NA	NA	NA	NA
BRD-K54343811	factor_17	-1.12315	0.255731	0.473524	NA	NA	NA	NA	NA
fatostatin	shock	-1.123	0.272311	0.521414	NA	NA	NA	NA	NA
SYK-inhibitor	factor_28	-1.1228	0.310684	0.588205	NA	NA	NA	NA	NA
glycodeoxycholic-acid	factor_19	-1.12273	0.298753	0.604571	NA	NA	NA	NA	NA
JNJ-16259685	factor_11	-1.1226	0.297904	0.60722	Preclinical	glutamate receptor antagonist	GRM1	NA	NA
iniparib	factor_39	-1.12259	0.299316	0.607648	Phase 3	PARP inhibitor	PARP1	NA	NA
K784-3188	factor_4	-1.12255	0.320578	0.5637	NA	NA	NA	NA	NA
GSK-2334470	factor_15	-1.12242	0.302899	0.614624	NA	NA	NA	NA	NA
trichostatin-a	survival	-1.12221	0.283451	0.543252	Preclinical	HDAC inhibitor	HDAC1, HDAC10, HDAC2, HDAC3, HDAC4, HDAC5, HDAC6, HDAC7, HDAC8, HDAC9	NA	NA
QL-XI-92	factor_15	-1.1222	0.303126	0.614624	NA	NA	NA	NA	NA
BMS-641988	factor_23	-1.12218	0.281425	0.592752	NA	NA	NA	NA	NA
deoxycholic-acid	shock	-1.12215	0.273183	0.522094	Launched	biliverdin reductase A activator, G protein-coupled receptor agonist	EFTUD1, FPR1, GPBAR1	endocrinology	submental fat
cisapride	factor_36	-1.1221	0.308585	0.609335	Withdrawn	serotonin receptor agonist	HTR2A, HTR3A, HTR4, KCNH2	NA	NA
elesclomol	factor_10	-1.12209	0.292028	0.603763	Phase 3	oxidative stress inducer	HSPA1A	NA	NA
SA-1017940	factor_8	-1.12206	0.270981	0.579199	NA	NA	NA	NA	NA
vorinostat	factor_3	-1.12202	0.323057	0.575018	Launched	HDAC inhibitor	HDAC1, HDAC10, HDAC11, HDAC2, HDAC3, HDAC5, HDAC6, HDAC8, HDAC9	hematologic malignancy	cutaneous T-cell lymphoma (CTCL)
BRD-K95606637	factor_24	-1.12189	0.27458	0.570892	NA	NA	NA	NA	NA
eicosatetraynoic-acid	factor_12	-1.12186	0.292031	0.586964	NA	NA	NA	NA	NA
BRD-K95985487	factor_23	-1.12172	0.282282	0.59332	NA	NA	NA	NA	NA
OSI-930	factor_9	-1.12153	0.319771	0.647213	Phase 1	KIT inhibitor, VEGFR inhibitor	KDR, KIT	NA	NA
SA-1017940	factor_18	-1.12152	0.286236	0.569633	NA	NA	NA	NA	NA
PRIMA1	factor_14	-1.12152	0.267506	0.569365	Preclinical	TP53 inhibitor	ACHE	NA	NA
arecaidine	factor_1	-1.1215	0.276833	0.594221	NA	NA	NA	NA	NA
canertinib	factor_31	-1.12146	0.320447	0.642636	Phase 3	EGFR inhibitor	AKT1, EGFR, ERBB2, ERBB4	NA	NA
motesanib	factor_32	-1.12139	0.314376	0.601429	Phase 3	KIT inhibitor, PDGFR tyrosine kinase receptor inhibitor, VEGFR inhibitor	FLT1, FLT4, KDR, KIT	NA	NA
farnesylcysteine-methyl-ester	survival	-1.12132	0.284325	0.543291	NA	NA	NA	NA	NA
zileuton	factor_2	-1.12129	0.29486	0.542993	Launched	leukotriene synthesis inhibitor, lipoxygenase inhibitor	ALOX5	pulmonary	asthma
spiperone	factor_9	-1.12124	0.320085	0.647213	Launched	dopamine receptor antagonist	ADRA1A, ADRA1B, ADRA1D, DRD1, DRD2, DRD3, DRD4, DRD5, HTR1A, HTR1D, HTR2A, HTR2B, HTR2C, HTR6, HTR7	neurology/psychiatry	schizophrenia
SKF-96365	factor_26	-1.12123	0.324731	0.671377	Preclinical	calcium channel blocker	CYP3A4, PKD2, TRPC1, TRPC3, TRPC4, TRPC5, TRPV2	NA	NA
enzalutamide	factor_19	-1.12123	0.300521	0.606442	Launched	androgen receptor antagonist	AR	oncology	prostate cancer
BRD-K36087356	factor_30	-1.12123	0.29556	0.56108	NA	NA	NA	NA	NA
BRD-K19922318	factor_32	-1.12122	0.314694	0.601429	NA	NA	NA	NA	NA
zebularine	factor_15	-1.1212	0.304489	0.614624	Preclinical	DNA methyltransferase inhibitor	CDA, DNMT1	NA	NA
GDC-0879	factor_25	-1.12113	0.296594	0.533806	Preclinical	RAF inhibitor	BRAF	NA	NA
SAR-245409	factor_15	-1.12112	0.304577	0.614624	Phase 1/Phase 2	PI3K inhibitor	MTOR, PIK3CG	NA	NA
STK-064652	factor_34	-1.1211	0.305703	0.582596	NA	NA	NA	NA	NA
SA-63133	factor_25	-1.121	0.296735	0.533806	NA	NA	NA	NA	NA
benzohydroxamic-acid	factor_5	-1.121	0.285397	0.556872	NA	NA	NA	NA	NA
tetrabenazine	survival	-1.12098	0.284812	0.543291	Launched	vesicular monoamine transporter inhibitor	DRD2, SLC18A1, SLC18A2	infectious disease, neurology/psychiatry	cholera, Huntington's disease
BRD-K50776152	factor_16	-1.12097	0.277848	0.637527	NA	NA	NA	NA	NA
pyrvinium-pamoate	factor_34	-1.12088	0.30589	0.582596	Launched	androgen receptor antagonist	AR	NA	NA
SRT-1720	factor_31	-1.12082	0.321405	0.642636	NA	NA	NA	NA	NA
progesterone	factor_18	-1.1208	0.286788	0.569633	Launched	progesterone receptor agonist	CATSPER1, CATSPER2, CATSPER3, CATSPER4, CYP17A1, ESR1, NR3C2, OPRK1, PGR, TRPC5	obstetrics/gynecology, endocrinology	infertility, amenorrhea
MW-STK33-2B	factor_34	-1.12079	0.305992	0.582596	NA	NA	NA	NA	NA
AZD-6482	factor_12	-1.12072	0.293494	0.587803	NA	NA	NA	NA	NA
iniparib	factor_17	-1.12066	0.259937	0.480432	Phase 3	PARP inhibitor	PARP1	NA	NA
androstenedione	factor_12	-1.12066	0.293611	0.587803	NA	NA	NA	NA	NA
amifostine	factor_16	-1.12063	0.27809	0.637527	Launched	reducing agent	ALPPL2, ENPP1	nephrology	renal toxicity
BRD-K82092559	factor_17	-1.12041	0.260568	0.480669	NA	NA	NA	NA	NA
yohimbine	factor_25	-1.12039	0.297362	0.533984	Launched	adrenergic receptor antagonist	ADRA2A, ADRA2B, ADRA2C, DRD2, DRD3, HTR1A, HTR1B, HTR1D, HTR1E, HTR1F, HTR2A, HTR2B, HTR2C, HTR5A, HTR7, KCNJ1, KCNJ10, KCNJ11, KCNJ12, KCNJ14, KCNJ15, KCNJ8	cardiology	cardiac arrythmia, bradycardia
BRD-K95606637	factor_35	-1.12037	0.278658	0.511295	NA	NA	NA	NA	NA
STAT3-inhibitor-VI	factor_33	-1.12035	0.311006	0.594042	Preclinical	STAT inhibitor	STAT3	NA	NA
risperidone	factor_22	-1.12023	0.280914	0.566875	Launched	dopamine receptor antagonist, serotonin receptor antagonist	ADRA1A, ADRA1B, ADRA1D, ADRA2A, ADRA2B, ADRA2C, DRD1, DRD2, DRD3, DRD4, HRH1, HTR1A, HTR1B, HTR1D, HTR1E, HTR1F, HTR2A, HTR2C, HTR6, HTR7	neurology/psychiatry	schizophrenia, bipolar disorder, irritability
triciribine	factor_13	-1.12012	0.318682	0.601269	Phase 1/Phase 2	AKT inhibitor	AKT1, AKT2, AKT3	NA	NA
HDAC3-selective	survival	-1.12009	0.285816	0.544181	NA	NA	NA	NA	NA
MW-STK33-97	factor_13	-1.12009	0.318774	0.601269	NA	NA	NA	NA	NA
avicin-d	factor_36	-1.12	0.310981	0.610974	NA	NA	NA	NA	NA
phloretin	factor_30	-1.11999	0.29683	0.56108	Launched	sodium/glucose cotransporter inhibitor	AQP9, CLCN3, SLC23A1	NA	NA
XMD-885	factor_20	-1.11998	0.31572	0.5634	NA	NA	NA	NA	NA
CP-724714	factor_36	-1.11985	0.311228	0.610974	Phase 2	EGFR inhibitor, protein tyrosine kinase inhibitor	ERBB2	NA	NA
temozolomide	factor_5	-1.11981	0.286373	0.556872	Launched	DNA alkylating agent	MGMT	oncology	glioblastoma, astrocytoma
forskolin	factor_15	-1.11972	0.306481	0.616009	Launched	adenylyl cyclase activator	ADCY2, ADCY5, GNAS	NA	NA
GW-9508	factor_19	-1.11971	0.301959	0.607215	Preclinical	free fatty acid receptor agonist, G protein-coupled receptor agonist	FFAR1, FFAR4	NA	NA
celecoxib	factor_14	-1.11965	0.269367	0.572122	Launched	cyclooxygenase inhibitor	CA12, PDPK1, PTGS2	rheumatology, endocrinology	osteoarthritis, rheumatoid arthritis, ankylosing spondylitis, primary dysmenorrhea (PD)
DR-2313	factor_9	-1.11965	0.32187	0.648302	Preclinical	PARP inhibitor	PARP1, PARP3	NA	NA
lasalocid	factor_3	-1.11964	0.326221	0.578613	Launched	bacterial permeability inducer	NA	infectious disease	coccidiosis
cyanoquinoline-11	factor_19	-1.11957	0.302106	0.607215	NA	NA	NA	NA	NA
BRD-K59470558	factor_18	-1.11925	0.288309	0.570412	NA	NA	NA	NA	NA
BAY-36-7620	factor_16	-1.11923	0.279643	0.639636	NA	NA	NA	NA	NA
oxaprozin	factor_39	-1.11908	0.303189	0.614277	Launched	cyclooxygenase inhibitor	PTGS1, PTGS2	rheumatology	osteoarthritis, rheumatoid arthritis
HG-5-88-01	factor_9	-1.11907	0.322611	0.648302	NA	NA	NA	NA	NA
APO-866	iss	-1.11884	0.261939	0.493149	NA	NA	NA	NA	NA
sorafenib	factor_11	-1.11876	0.302256	0.613615	Launched	FLT3 inhibitor, KIT inhibitor, PDGFR tyrosine kinase receptor inhibitor, RAF inhibitor, RET tyrosine kinase inhibitor, VEGFR inhibitor	BRAF, DDR2, FGFR1, FLT1, FLT3, FLT4, KDR, KIT, PDGFRB, RAF1, RET	oncology	renal cell carcinoma (RCC), thyroid cancer, hepatocellular carcinoma (HCC)
budesonide	factor_25	-1.11873	0.299424	0.536733	Launched	glucocorticoid receptor agonist	NR3C1	gastroenterology	Crohn's disease
PF-750	factor_9	-1.11869	0.323076	0.648302	Preclinical	FAAH inhibitor	FAAH	NA	NA
SA-247615	factor_9	-1.11863	0.323189	0.648302	NA	NA	NA	NA	NA
BRD-K32644160	factor_37	-1.11831	0.292596	0.601249	NA	NA	NA	NA	NA
PK-11195	factor_10	-1.11789	0.296851	0.610183	Phase 1	benzodiazepine receptor antagonist	TSPO	NA	NA
KU-60019	factor_10	-1.11777	0.296944	0.610183	Preclinical	ATM kinase inhibitor	ATM	NA	NA
mycophenolic-acid	factor_26	-1.1177	0.329219	0.677882	Launched	dehydrogenase inhibitor, inositol monophosphatase inhibitor	IMPDH1, IMPDH2	transplant	organ rejection
toremifene	factor_21	-1.1175	0.288697	0.565644	Launched	estrogen receptor antagonist, selective estrogen receptor modulator (SERM)	ESR1	oncology	breast cancer
brivanib	iss	-1.11742	0.263398	0.494972	Phase 3	FGFR inhibitor, VEGFR inhibitor	CYP3A4, FGFR1, FLT1, KCNH2, KDR	NA	NA
lenalidomide	factor_24	-1.11742	0.279787	0.578456	Launched	anticancer agent	CDH5, CRBN, PTGS2, TNF, TNFSF11	hematologic malignancy	multiple myeloma, mantle cell lymphoma (MCL), myelodysplastic diseases (MDS)
ipratropium	factor_27	-1.11741	0.302163	0.602263	Launched	acetylcholine receptor antagonist	CHRM1, CHRM2, CHRM3, CHRM4, CHRM5	pulmonary	bronchospasm, chronic obstructive pulmonary disease (COPD), bronchitis, emphysema
NVP-AUY922	factor_20	-1.11711	0.319346	0.568192	Phase 2	HSP inhibitor	HSP90AA1, HSP90AB1	NA	NA
caffeine	factor_6	-1.11709	0.277742	0.544182	Launched	adenosine receptor antagonist, phosphodiesterase inhibitor	ADORA1, ADORA2A, ADORA2B, ADORA3, ATM, ITPR1, ITPR2, ITPR3, PDE10A, PDE11A, PDE1A, PDE1B, PDE1C, PDE2A, PDE3A, PDE3B, PDE4A, PDE4B, PDE4C, PDE4D, PDE5A, PDE6A, PDE6B, PDE6C, PDE7A, PDE7B, PDE8A, PDE8B, PDE9A, PIK3CA, PIK3CB, PIK3CD, PRKDC, RYR1, RYR2, RYR3	neurology/psychiatry	fatigue, drowsiness, fatigue, drowsiness
BRD-K50776152	factor_33	-1.11698	0.314802	0.597249	NA	NA	NA	NA	NA
pinacidil	factor_26	-1.11691	0.330195	0.67851	Launched	ATP channel activator, potassium channel activator	ABCC8, ABCC9	cardiology	hypertension
avrainvillamide-analog-2	factor_9	-1.1169	0.324998	0.649355	NA	NA	NA	NA	NA
nalbuphine	factor_23	-1.11689	0.287935	0.596228	Launched	opioid receptor agonist, opioid receptor antagonist	OPRD1, OPRK1, OPRM1	neurology/psychiatry	pain relief
YM-298198	factor_7	-1.11686	0.296826	0.643587	Preclinical	glutamate receptor antagonist	GRM1	NA	NA
isotretinoin	factor_28	-1.11679	0.318067	0.599109	Launched	retinoid receptor agonist	RARA, RARB, RARG	dermatology	acne vulgaris (AV)
morin	factor_15	-1.11675	0.309749	0.618886	Preclinical	cytochrome P450 inhibitor	ADORA2A, ESR2, FASN, MCL1, SLC22A12	NA	NA
ciglitazone	factor_16	-1.11669	0.282942	0.644267	Phase 2	PPAR receptor agonist	PPARG	NA	NA
PIK-75	factor_28	-1.11669	0.318221	0.599109	Preclinical	DNA protein kinase inhibitor, PI3K inhibitor	PIK3CA, PIK3CB, PIK3CD, PIK3CG, PRKDC	NA	NA
BRD-A12083771	factor_33	-1.11665	0.315254	0.597249	NA	NA	NA	NA	NA
paxilline	factor_34	-1.11659	0.310361	0.587736	NA	NA	NA	NA	NA
KUC111774N	factor_20	-1.11658	0.319784	0.568192	NA	NA	NA	NA	NA
BRD-K56411643	factor_19	-1.11655	0.305257	0.611488	NA	NA	NA	NA	NA
BRD-K08451418	factor_35	-1.11651	0.283046	0.517068	NA	NA	NA	NA	NA
blebbistatin	factor_10	-1.11647	0.298034	0.611181	NA	NA	NA	NA	NA
torin-1	factor_12	-1.11647	0.298327	0.593517	Preclinical	mTOR inhibitor	MTOR	NA	NA
IKK-2-inhibitor-V	factor_19	-1.11644	0.305441	0.611488	Phase 1	IKK inhibitor, NFkB pathway inhibitor	IKBKB	NA	NA
foretinib	factor_3	-1.11641	0.330046	0.584233	Phase 2	VEGFR inhibitor	FLT1, FLT4, KDR, MET	NA	NA
losartan	factor_34	-1.11641	0.310582	0.587736	Launched	angiotensin receptor antagonist	AGTR1	cardiology, nephrology	hypertension, diabetic nephropathy
BRD-K21614065	factor_23	-1.11638	0.288149	0.596228	NA	NA	NA	NA	NA
SA-94315	factor_40	-1.11634	0.305468	0.578245	NA	NA	NA	NA	NA
linifanib	factor_2	-1.11634	0.29993	0.548336	Phase 3	PDGFR tyrosine kinase receptor inhibitor, VEGFR inhibitor	CSF1, CSF1R, FLT1, FLT3, FLT4, KDR, KIT, PDGFRB, RET, TEK	NA	NA
BRD-K21614065	factor_35	-1.11628	0.283339	0.517068	NA	NA	NA	NA	NA
quipazine	factor_7	-1.11622	0.29735	0.643587	Preclinical	serotonin receptor agonist	NA	NA	NA
AT7867	survival	-1.11616	0.290191	0.54864	Preclinical	AKT inhibitor	AKT2, GSK3B, PKIA, PRKACA	NA	NA
tubastatin-a	factor_22	-1.11614	0.285908	0.572382	Preclinical	HDAC inhibitor	HDAC6	NA	NA
BRD-K51608872	iss	-1.11601	0.265403	0.496315	NA	NA	NA	NA	NA
carbidopa	survival	-1.11594	0.290353	0.54864	Launched	aromatic L-amino acid decarboxylase inhibitor	DDC	neurology/psychiatry	Parkinson's Disease
PHA-793887	factor_28	-1.11591	0.319368	0.60015	Phase 1	CDK inhibitor	CDK1, CDK2, CDK4, CDK5, CDK7, CDK9	NA	NA
rifampicin	factor_5	-1.11586	0.290819	0.561913	NA	NA	NA	NA	NA
erythromycin	iss	-1.11581	0.265585	0.496315	Launched	NFkB pathway inhibitor	MLNR	infectious disease	listeria, respiratory tract infections, skin infections, syphilis, amebiasis, pelvic inflammatory disease, chlamydia, diphtheria, erythrasma
ABT-737	factor_3	-1.11576	0.33088	0.584233	Phase 1/Phase 2	BCL inhibitor	BCL2, BCL2L1, BCL2L2	NA	NA
warfarin	factor_27	-1.11567	0.30404	0.603034	Launched	vitamin K antagonist	VKORC1	hematology, cardiology	deep vein thrombosis (DVT), pulmonary embolism (PE), atrial fibrillation (AF), myocardial infarction
VER-155008	factor_33	-1.11567	0.316309	0.597728	Preclinical	HSP inhibitor	HSPA1A	NA	NA
gabazine	factor_5	-1.11559	0.291226	0.561913	Preclinical	GABA receptor antagonist	GABRA1, GABRA2, GABRA3, GABRA4, GABRA5, GABRA6, GABRG2	NA	NA
cymarin	factor_7	-1.11555	0.297873	0.643587	NA	NA	NA	NA	NA
XAV-939	factor_27	-1.11552	0.304201	0.603034	Preclinical	tankyrase inhibitor	TNKS, TNKS2	NA	NA
orantinib	factor_32	-1.11551	0.321419	0.610817	Phase 3	FGFR inhibitor, PDGFR tyrosine kinase receptor inhibitor, VEGFR inhibitor	AURKA, AURKB, EGFR, FGFR1, FGFR2, KDR, PDGFRA, PDGFRB	NA	NA
BG-STK33-03	factor_39	-1.11543	0.307348	0.617751	NA	NA	NA	NA	NA
YM-298198	factor_23	-1.11543	0.289477	0.596228	Preclinical	glutamate receptor antagonist	GRM1	NA	NA
afatinib	survival	-1.11542	0.290871	0.54864	Launched	EGFR inhibitor	EGFR, ERBB2, ERBB4	oncology	non-small cell lung cancer (NSCLC)
maraviroc	factor_26	-1.11534	0.331873	0.679198	Launched	CC chemokine receptor antagonist	CCR5	infectious disease	human immunodeficiency virus (HIV-1)
myricetin	factor_23	-1.1153	0.289563	0.596228	Preclinical	androgen receptor agonist, cytochrome P450 inhibitor	PIK3CG	NA	NA
naltrexone	factor_9	-1.1153	0.327084	0.652233	Launched	opioid receptor antagonist	OPRD1, OPRK1, OPRM1, SIGMAR1	neurology/psychiatry	abstinence from alcohol
HO-013	factor_14	-1.11525	0.274242	0.57912	NA	NA	NA	NA	NA
ponatinib	factor_33	-1.1152	0.316896	0.597728	Launched	Bcr-Abl kinase inhibitor, FLT3 inhibitor, PDGFR tyrosine kinase receptor inhibitor	ABL1, BCR, FGFR1, FGFR2, FGFR3, FGFR4, FLT3, KDR, KIT, LCK, LYN, PDGFRA, RET, SRC, TEK	hematologic malignancy	chronic myeloid leukemia (CML), acute lymphoblastic leukemia (ALL)
BRD-K83493571	factor_6	-1.1152	0.280465	0.548452	NA	NA	NA	NA	NA
ERK-inhibitor-11E	iss	-1.11519	0.266861	0.49673	NA	NA	NA	NA	NA
BRD-K01121114	factor_11	-1.11515	0.306353	0.62061	NA	NA	NA	NA	NA
BRD-K93367411	factor_40	-1.11515	0.306906	0.578245	NA	NA	NA	NA	NA
SA-792709	factor_34	-1.11513	0.312112	0.587736	NA	NA	NA	NA	NA
BRD-K41087962	factor_34	-1.11511	0.31218	0.587736	NA	NA	NA	NA	NA
W-7	factor_2	-1.11499	0.301492	0.550196	NA	NA	NA	NA	NA
calpeptin	factor_40	-1.11498	0.307139	0.578245	Preclinical	calpain inhibitor	NA	NA	NA
TWS-119	factor_37	-1.11486	0.296295	0.603374	Preclinical	glycogen synthase kinase inhibitor	GSK3B, JUN, MYC	NA	NA
AR-A014418	factor_13	-1.1148	0.325377	0.608221	Preclinical	glycogen synthase kinase inhibitor	GSK3B	NA	NA
glycocholic-acid	factor_8	-1.11467	0.280477	0.590755	NA	NA	NA	NA	NA
BAX-channel-blocker	factor_20	-1.11466	0.321759	0.570699	Preclinical	cytochrome C release inhibitor	BAX	NA	NA
SA-25547	factor_29	-1.11463	0.289949	0.567357	NA	NA	NA	NA	NA
T-0156	iss	-1.11459	0.267408	0.49673	Preclinical	phosphodiesterase inhibitor	PDE5A	NA	NA
salsolinol	factor_37	-1.1145	0.296884	0.603374	NA	NA	NA	NA	NA
curcumin	factor_13	-1.11444	0.325925	0.608221	Launched	cyclooxygenase inhibitor, histone acetyltransferase inhibitor, lipoxygenase inhibitor, NFkB pathway inhibitor	APP, CA1, CA12, CA14, CA2, CA4, CA6, CA9, CYP3A4, DNMT3B, EP300, MMP13, MMP9, NOS2, PTGS1, PTGS2, XDH	NA	NA
BRD-K95985487	factor_4	-1.11439	0.330122	0.578967	NA	NA	NA	NA	NA
SA-90377	iss	-1.11435	0.267773	0.49673	NA	NA	NA	NA	NA
D-4476	factor_1	-1.11434	0.284386	0.606571	Preclinical	TGF beta receptor inhibitor	CSNK1A1, CSNK1D, TGFB1	NA	NA
procaterol	factor_6	-1.1143	0.281553	0.549518	Launched	adrenergic receptor agonist	ADRB2	pulmonary	asthma
NPK76-II-72-1	factor_13	-1.1143	0.326069	0.608221	NA	NA	NA	NA	NA
veliparib	factor_17	-1.11424	0.26877	0.491367	Phase 3	PARP inhibitor	PARP1, PARP2	NA	NA
BRD-K64106162	survival	-1.11421	0.2922	0.549097	NA	NA	NA	NA	NA
BRD-K61627029	factor_33	-1.11407	0.318087	0.598856	NA	NA	NA	NA	NA
acetyl-geranyl-cysteine	factor_39	-1.11402	0.308954	0.619248	NA	NA	NA	NA	NA
cycloheximide	factor_20	-1.11401	0.322719	0.571398	Preclinical	protein synthesis inhibitor	RPL3	NA	NA
SD-6-035-B3	factor_25	-1.11393	0.305206	0.544275	NA	NA	NA	NA	NA
T-0156	factor_16	-1.11389	0.286047	0.646288	Preclinical	phosphodiesterase inhibitor	PDE5A	NA	NA
BRD-K65404805	factor_25	-1.11383	0.305246	0.544275	NA	NA	NA	NA	NA
CHEMBL-1222381	iss	-1.11372	0.268866	0.497324	NA	NA	NA	NA	NA
terreic-acid	factor_16	-1.11362	0.286387	0.646288	NA	NA	NA	NA	NA
BRD-K49010888	factor_13	-1.11361	0.326865	0.608583	NA	NA	NA	NA	NA
AKT-inhibitor-1-2	factor_26	-1.11352	0.333944	0.67982	NA	NA	NA	NA	NA
BML-259	factor_18	-1.11345	0.294695	0.57628	NA	NA	NA	NA	NA
darinaparsin	factor_26	-1.11338	0.334194	0.67982	NA	NA	NA	NA	NA
PF-431396	factor_36	-1.11337	0.318739	0.623546	Preclinical	focal adhesion kinase inhibitor	PTK2, PTK2B	NA	NA
zonisamide	factor_29	-1.11333	0.291531	0.567357	Launched	sodium channel blocker, T-type calcium channel blocker	CA1, CA10, CA11, CA12, CA13, CA14, CA2, CA3, CA4, CA5A, CA5B, CA6, CA7, CA8, CA9, CACNA1G, CACNA1H, CACNA1I, MAOA, MAOB, SCN10A, SCN11A, SCN1A, SCN1B, SCN2A, SCN2B, SCN3A, SCN3B, SCN4A, SCN4B, SCN5A, SCN7A, SCN8A, SCN9A	neurology/psychiatry	seizures, epilepsy
DL-TBOA	factor_21	-1.11329	0.29304	0.573044	NA	NA	NA	NA	NA
eicosatetraynoic-acid	survival	-1.11327	0.293269	0.550084	NA	NA	NA	NA	NA
BRD-K81647657	factor_9	-1.11324	0.329283	0.654527	NA	NA	NA	NA	NA
RLM-2-12	factor_24	-1.11319	0.284994	0.586821	NA	NA	NA	NA	NA
nicardipine	factor_7	-1.11317	0.30058	0.643587	Launched	calcium channel blocker	ADORA3, ADRA1A, ADRA1B, ADRA1D, CACNA1C, CACNA1D, CACNA2D1, CACNB2, CALM1, CHRM1, CHRM2, CHRM3, CHRM4, CHRM5, PDE1A, PDE1B	cardiology	chronic stable angina, hypertension
pemetrexed	factor_29	-1.11313	0.291816	0.567357	Launched	dihydrofolate reductase inhibitor, thymidylate synthase inhibitor	ATIC, DHFR, GART, TYMS	oncology	non-small cell lung cancer (NSCLC), mesothelioma
BRD-K61894884	factor_39	-1.1131	0.310221	0.619829	NA	NA	NA	NA	NA
epigallocatechin	factor_19	-1.11308	0.308869	0.61591	NA	NA	NA	NA	NA
GW-843682X	factor_7	-1.11293	0.300944	0.643587	Preclinical	PLK inhibitor	PLK1, PLK3	NA	NA
BCL2-inhibitor	factor_23	-1.1129	0.292775	0.600396	NA	NA	NA	NA	NA
Gossypetin	factor_12	-1.11274	0.302602	0.598691	NA	NA	NA	NA	NA
brivanib	factor_28	-1.11265	0.323675	0.602904	Phase 3	FGFR inhibitor, VEGFR inhibitor	CYP3A4, FGFR1, FLT1, KCNH2, KDR	NA	NA
cortisone	factor_27	-1.11261	0.307834	0.604973	Launched	glucocorticoid receptor agonist	NR3C1	gastroenterology, rheumatology, dermatology	ulcerative colitis, rheumatoid arthritis, psoriasis, joint inflammation, eczema
JX-401	factor_1	-1.11258	0.286076	0.608891	Preclinical	p38 MAPK inhibitor	MAPK14	NA	NA
methoxsalen	factor_28	-1.11257	0.323815	0.602904	Launched	DNA synthesis inhibitor	CYP1A1, CYP1A2, CYP2A13, CYP2A6, CYP3A4	dermatology	psoriasis
3,3'-diindolylmethane	factor_2	-1.11257	0.304328	0.550281	Phase 3	CHK inhibitor, cytochrome P450 activator, indoleamine 2,3-dioxygenase inhibitor	AR, HIF1A, IFNG, PI3	NA	NA
BRD-K58547375	factor_11	-1.11254	0.309339	0.622991	NA	NA	NA	NA	NA
fluphenazine	factor_36	-1.11247	0.319573	0.623723	Launched	dopamine receptor antagonist	CALM1, DRD1, DRD2, DRD5, HRH1, HTR2A, HTR6, HTR7	neurology/psychiatry	schizophrenia
BRD-K84855052	factor_2	-1.11247	0.304448	0.550281	NA	NA	NA	NA	NA
SD-6-035-A12	factor_34	-1.11229	0.315342	0.592585	NA	NA	NA	NA	NA
salsolinol	factor_17	-1.11209	0.270662	0.493935	NA	NA	NA	NA	NA
HO-013	factor_7	-1.11208	0.301991	0.643587	NA	NA	NA	NA	NA
arctigenin	factor_3	-1.11204	0.335794	0.591443	Preclinical	MEK inhibitor	CHUK, MAP2K1	NA	NA
serdemetan	factor_13	-1.11198	0.328862	0.611175	Phase 1	MDM inhibitor	MDM2	NA	NA
saracatinib	factor_37	-1.11194	0.299714	0.607059	Phase 2/Phase 3	src inhibitor	ABL1, LCK, SRC, YES1	NA	NA
sunitinib	factor_1	-1.1119	0.287133	0.609856	Launched	FLT3 inhibitor, KIT inhibitor, PDGFR tyrosine kinase receptor inhibitor, RET tyrosine kinase inhibitor, VEGFR inhibitor	CSF1R, FGFR1, FLT1, FLT3, FLT4, KDR, KIT, PDGFRA, PDGFRB, RET	oncology	gastrointestinal stromal tumors (GIST), renal cell carcinoma (RCC), neuroendocrine tumors of pancreatic origin (PNET)
L-690330	factor_15	-1.11188	0.315166	0.626544	Preclinical	inositol monophosphatase inhibitor	IMPA1	NA	NA
AT-7519	factor_7	-1.11182	0.302218	0.643587	Phase 2	CDK inhibitor	CDK1, CDK2, CDK4, CDK5, CDK6, CDK9	NA	NA
nicotinamide	factor_5	-1.11177	0.295727	0.568003	Launched	protein synthesis stimulant	BST1, LDHA, PARP1, SIRT5	dermatology	acne vulgaris (AV)
vemurafenib	factor_33	-1.11176	0.320798	0.60172	Launched	RAF inhibitor	BRAF, RAF1	oncology	melanoma
HC-toxin	factor_28	-1.11167	0.324822	0.603667	NA	NA	NA	NA	NA
isotretinoin	shock	-1.11154	0.287349	0.540071	Launched	retinoid receptor agonist	RARA, RARB, RARG	dermatology	acne vulgaris (AV)
BRD-K64106162	factor_20	-1.11151	0.325569	0.574856	NA	NA	NA	NA	NA
NPK76-II-72-1	factor_31	-1.11151	0.333194	0.659215	NA	NA	NA	NA	NA
cyclopentene	factor_7	-1.1115	0.302514	0.643587	NA	NA	NA	NA	NA
WZ-7043	survival	-1.11147	0.295473	0.552963	NA	NA	NA	NA	NA
PX-12	factor_11	-1.11136	0.310822	0.623872	Phase 2	thioredoxin inhibitor	TXN, TXNRD1	NA	NA
sildenafil	factor_21	-1.11134	0.295504	0.574641	Launched	phosphodiesterase inhibitor	PDE5A, PDE6G, PDE6H, SLCO1B1, SLCO1B3	cardiology	hypertension
PIK-75	factor_20	-1.11132	0.325808	0.574856	Preclinical	DNA protein kinase inhibitor, PI3K inhibitor	PIK3CA, PIK3CB, PIK3CD, PIK3CG, PRKDC	NA	NA
zacopride	factor_7	-1.11118	0.302855	0.643587	Phase 2	serotonin receptor antagonist	HTR3A, HTR3B, HTR4, HTR5A	NA	NA
androstanol	factor_23	-1.11114	0.294916	0.603544	NA	NA	NA	NA	NA
carbamazepine	factor_18	-1.11109	0.297819	0.580144	Launched	carboxamide antiepileptic	SCN10A, SCN11A, SCN1A, SCN2A, SCN3A, SCN4A, SCN5A, SCN7A, SCN8A, SCN9A	neurology/psychiatry	seizures
buddleoflavonoloside	factor_16	-1.11102	0.289686	0.648986	NA	NA	NA	NA	NA
daunorubicin	factor_7	-1.11099	0.303014	0.643587	Launched	RNA synthesis inhibitor, topoisomerase inhibitor	TOP2A, TOP2B	hematologic malignancy	acute myeloid leukemia (AML), acute lymphoblastic leukemia (ALL)
BRD-K17025677	factor_30	-1.11095	0.308317	0.579383	NA	NA	NA	NA	NA
triamcinolone	factor_19	-1.11095	0.31108	0.617882	Launched	glucocorticoid receptor agonist	NR3C1, SERPINA6	dermatology	corticosteroid-responsive dermatoses
PRIMA1	factor_1	-1.11086	0.288136	0.610704	Preclinical	TP53 inhibitor	ACHE	NA	NA
A-443644	factor_26	-1.11084	0.337099	0.684351	NA	NA	NA	NA	NA
flumetasone	factor_5	-1.11069	0.296947	0.568003	NA	NA	NA	NA	NA
cyclopiazonic-acid	factor_28	-1.11068	0.326052	0.604842	Preclinical	ATPase inhibitor	ATP2A1	NA	NA
temsirolimus	factor_36	-1.11067	0.321505	0.626285	Launched	mTOR inhibitor	MTOR	oncology	renal cell carcinoma (RCC)
JX-401	factor_38	-1.11064	0.293882	0.599695	Preclinical	p38 MAPK inhibitor	MAPK14	NA	NA
MW-SHH-54	factor_17	-1.11062	0.272766	0.496876	NA	NA	NA	NA	NA
ERK-inhibitor-11E	survival	-1.11056	0.296445	0.552963	NA	NA	NA	NA	NA
TUL	factor_4	-1.11055	0.335115	0.583135	NA	NA	NA	NA	NA
3-amino-benzamide	factor_20	-1.11053	0.326641	0.57532	Phase 2	PARP inhibitor	PARP1	NA	NA
quinidine	factor_34	-1.11048	0.31728	0.594019	Launched	sodium channel blocker	KCNA5, KCNA7, KCNH1, KCNH2, KCNH5, KCNK1, KCNK6, SCN5A, SLC29A4	infectious disease, cardiology	malaria, atrial fibrillation (AF), ventricular arrhythmias
BRD-K28100108	factor_15	-1.11028	0.317175	0.628754	NA	NA	NA	NA	NA
resveratrol	factor_2	-1.11017	0.306995	0.551283	Launched	cytochrome P450 inhibitor, SIRT activator	CSNK2A1, NQO2, PTGS1, PTGS2	NA	NA
BL-077	factor_30	-1.11013	0.30952	0.580566	NA	NA	NA	NA	NA
celastrol	factor_29	-1.11002	0.295549	0.572413	NA	NA	NA	NA	NA
quinpirole	factor_21	-1.10995	0.297352	0.577011	NA	NA	NA	NA	NA
forskolin	factor_34	-1.10993	0.317977	0.594223	Launched	adenylyl cyclase activator	ADCY2, ADCY5, GNAS	NA	NA
gingerol	factor_19	-1.10989	0.312517	0.619156	NA	NA	NA	NA	NA
BRD-K64970062	factor_22	-1.10986	0.293102	0.580564	NA	NA	NA	NA	NA
EX-527	factor_35	-1.10984	0.291287	0.526817	Phase 2	SIRT inhibitor	SIRT1	NA	NA
BRD-K35716340	factor_3	-1.10976	0.338657	0.594414	NA	NA	NA	NA	NA
TGX-221	factor_27	-1.10975	0.311244	0.609391	Preclinical	PI3K inhibitor	PIK3CB, PIK3CD	NA	NA
danazol	factor_38	-1.10972	0.294855	0.599795	Launched	estrogen receptor antagonist, progesterone receptor agonist	AR, CCL2, ESR1, GNRHR, GNRHR2, PGR	obstetrics/gynecology, cardiology	endometriosis, angioedema
BRD-K71726959	factor_33	-1.10972	0.322863	0.602847	NA	NA	NA	NA	NA
eicosatetraynoic-acid	factor_39	-1.1097	0.314112	0.625729	NA	NA	NA	NA	NA
avicin-d	factor_28	-1.10961	0.327479	0.605419	NA	NA	NA	NA	NA
capsaicin	factor_22	-1.10952	0.293441	0.580564	Launched	TRPV agonist	CFTR, TRPV1	neurology/psychiatry, rheumatology	muscle pain, rheumatoid arthritis
fenobam	factor_6	-1.10945	0.286907	0.556742	Phase 2	glutamate receptor antagonist	GRM5	NA	NA
oxetane	factor_19	-1.10934	0.313052	0.619156	NA	NA	NA	NA	NA
fluspirilene	factor_37	-1.10932	0.302432	0.607059	Launched	dopamine receptor antagonist	CACNG1, DRD2, HRH1, HTR1A, HTR1D, HTR1E, HTR2A	neurology/psychiatry	schizophrenia
SA-1459291	factor_25	-1.10927	0.31032	0.548486	NA	NA	NA	NA	NA
CP466722	factor_27	-1.10924	0.311627	0.609391	NA	NA	NA	NA	NA
HDAC1-selective	factor_37	-1.10921	0.302629	0.607059	NA	NA	NA	NA	NA
SA-424828	factor_28	-1.10912	0.328066	0.605419	NA	NA	NA	NA	NA
retinyl	factor_3	-1.10887	0.339781	0.594547	NA	NA	NA	NA	NA
TUL-XXI039	factor_19	-1.10883	0.313641	0.619156	NA	NA	NA	NA	NA
AT1-SHH-09	factor_18	-1.10882	0.300528	0.583242	NA	NA	NA	NA	NA
isoliquiritigenin	factor_28	-1.1088	0.328583	0.605419	Preclinical	guanylate cyclase activator	GABBR1	NA	NA
niacin	factor_17	-1.1088	0.27571	0.500436	Launched	NAD precursor, vitamin B	DGAT2, HCAR1, HCAR2, HCAR3, NNMT, QPRT	endocrinology	hypertriglyceridemia
vemurafenib	factor_3	-1.10874	0.339909	0.594547	Launched	RAF inhibitor	BRAF, RAF1	oncology	melanoma
THZ-2-98-01	factor_34	-1.10862	0.319201	0.59541	NA	NA	NA	NA	NA
cabergoline	factor_18	-1.10862	0.300804	0.583242	Launched	dopamine receptor agonist	ADRA1A, ADRA1B, ADRA1D, ADRA2A, ADRA2B, ADRA2C, ADRB1, ADRB2, DRD1, DRD2, DRD3, DRD4, DRD5, HTR1A, HTR1B, HTR1D, HTR2A, HTR2B, HTR2C, HTR7	endocrinology	hyperprolactinemia
NVP-AEW541	factor_27	-1.10861	0.312293	0.609514	Preclinical	IGF-1 inhibitor	IGF1R, INSR	NA	NA
SB-431542	factor_20	-1.10856	0.328997	0.578463	Preclinical	TGF beta receptor inhibitor	ACVR1C, TGFBR1	NA	NA
BRD-K59946561	factor_29	-1.10851	0.297225	0.57456	NA	NA	NA	NA	NA
NVP-BGJ398	factor_33	-1.10841	0.324143	0.602847	Phase 2	FGFR inhibitor	FGFR1, FGFR2, FGFR3, FGFR4, KDR	NA	NA
7-nitroindazole	survival	-1.10828	0.298811	0.555327	Preclinical	nitric oxide synthase inhibitor	NOS1, NOS2, NOS3	NA	NA
BAY-36-7620	factor_11	-1.10824	0.31412	0.627618	NA	NA	NA	NA	NA
SD-6-035-A4	factor_6	-1.10823	0.288449	0.557595	NA	NA	NA	NA	NA
panobinostat	factor_12	-1.10809	0.308271	0.602087	Launched	HDAC inhibitor	HDAC1, HDAC2, HDAC3, HDAC4, HDAC6, HDAC7, HDAC8, HDAC9	hematologic malignancy	multiple myeloma
benzohydroxamic-acid	factor_34	-1.10804	0.319881	0.595538	NA	NA	NA	NA	NA
methoxsalen	factor_25	-1.10804	0.311897	0.550311	Launched	DNA synthesis inhibitor	CYP1A1, CYP1A2, CYP2A13, CYP2A6, CYP3A4	dermatology	psoriasis
AC-55649	factor_28	-1.10803	0.329548	0.60577	Preclinical	retinoid receptor agonist	RARA, RARB	NA	NA
sunitinib	factor_33	-1.10794	0.324655	0.602847	Launched	FLT3 inhibitor, KIT inhibitor, PDGFR tyrosine kinase receptor inhibitor, RET tyrosine kinase inhibitor, VEGFR inhibitor	CSF1R, FGFR1, FLT1, FLT3, FLT4, KDR, KIT, PDGFRA, PDGFRB, RET	oncology	gastrointestinal stromal tumors (GIST), renal cell carcinoma (RCC), neuroendocrine tumors of pancreatic origin (PNET)
tipifarnib-P2	factor_18	-1.10794	0.301717	0.583242	NA	NA	NA	NA	NA
estropipate	factor_16	-1.1079	0.293664	0.655396	Launched	estrogen receptor agonist	ESR1, ESR2	orthopedics, endocrinology, obstetrics/gynecology	osteoporosis, menopause, vaginal atrophy, hypoestrogenism
ZK-93423	factor_20	-1.10786	0.329942	0.579118	Phase 3	benzodiazepine receptor agonist	GABRA1, GABRA2, GABRA3, GABRA5, GABRB2, GABRG2	NA	NA
MK-1775	factor_4	-1.10774	0.338153	0.58741	Phase 2	WEE1 kinase inhibitor	WEE1	NA	NA
GW-405833	factor_36	-1.10769	0.324612	0.63112	Preclinical	cannabinoid receptor agonist	CNR2	NA	NA
BO2-inhibits-RAD51	factor_15	-1.10766	0.319919	0.629603	NA	NA	NA	NA	NA
kavain	shock	-1.10752	0.293179	0.545366	NA	NA	NA	NA	NA
BRD-K64024097	factor_22	-1.10738	0.295556	0.582471	NA	NA	NA	NA	NA
ZM-447439	shock	-1.10731	0.293342	0.545366	Preclinical	Aurora kinase inhibitor	AURKA, AURKB	NA	NA
oligomycin-a	factor_8	-1.1073	0.289532	0.606039	Preclinical	ATP synthase inhibitor, ATPase inhibitor	ATP5A1	NA	NA
pravastatin	factor_18	-1.10727	0.302297	0.583249	Launched	HMGCR inhibitor	HMGCR, SLCO1B1	endocrinology, cardiology	hypercholesterolemia, myocardial infarction, hyperlipidemia
BRD-K52904470	factor_5	-1.10726	0.301312	0.573685	NA	NA	NA	NA	NA
rhamnetin	shock	-1.10724	0.293451	0.545366	NA	NA	NA	NA	NA
PRIMA1	factor_20	-1.10724	0.330648	0.57935	Preclinical	TP53 inhibitor	ACHE	NA	NA
BRD-K89692698	factor_19	-1.10716	0.31541	0.619755	NA	NA	NA	NA	NA
SAR-245409	factor_11	-1.10707	0.315661	0.629454	Phase 1/Phase 2	PI3K inhibitor	MTOR, PIK3CG	NA	NA
BRD-K95606637	factor_31	-1.10693	0.338632	0.664772	NA	NA	NA	NA	NA
SA-1459291	factor_34	-1.10691	0.321003	0.595538	NA	NA	NA	NA	NA
BRD-K06765193	factor_34	-1.10688	0.321037	0.595538	NA	NA	NA	NA	NA
gingerol	factor_15	-1.10677	0.321055	0.629603	NA	NA	NA	NA	NA
benzamil	factor_1	-1.1066	0.293366	0.617157	Phase 2	sodium channel blocker	ASIC1, PKD2L1, SCNN1A, SCNN1B, SCNN1D, SCNN1G, SLC8A1	NA	NA
tozasertib	factor_38	-1.10659	0.298295	0.604361	Phase 2	Aurora kinase inhibitor, Bcr-Abl kinase inhibitor, FLT3 inhibitor, JAK inhibitor	AURKA, AURKB, AURKC, LCK	NA	NA
scopolamine	factor_15	-1.10655	0.321387	0.629603	Launched	acetylcholine receptor antagonist	NA	neurology/psychiatry, gastroenterology	motion sickness, vomiting, nausea
tamibarotene	factor_35	-1.10651	0.294992	0.532567	Launched	retinoid receptor agonist	RARA, RARB	hematologic malignancy	acute promyelocytic leukemia (APL)
AT7867	factor_26	-1.1065	0.342253	0.692035	Preclinical	AKT inhibitor	AKT2, GSK3B, PKIA, PRKACA	NA	NA
4-iodo-6-phenylpyrimidine	factor_30	-1.1065	0.313262	0.586025	Preclinical	macrophage migration inhibiting factor inhibitor	MIF	NA	NA
GW-9662	shock	-1.10642	0.294377	0.545588	Preclinical	PPAR receptor antagonist	NCOA2, PPARG, RXRA	NA	NA
tivantinib	factor_29	-1.10633	0.299851	0.575237	Phase 3	tyrosine kinase inhibitor	MET	NA	NA
WZ-7043	factor_30	-1.10628	0.31359	0.586025	NA	NA	NA	NA	NA
maraviroc	factor_9	-1.10626	0.33838	0.669526	Launched	CC chemokine receptor antagonist	CCR5	infectious disease	human immunodeficiency virus (HIV-1)
genistein	factor_20	-1.10625	0.331847	0.580445	Phase 2/Phase 3	tyrosine kinase inhibitor	CFTR, ESR1, ESR2, ESRRA, ESRRB, ESRRG, NCOA1, NCOA2, PPARG, PTK2B, TOP2A, TRPC5	NA	NA
nimodipine	factor_9	-1.10624	0.338405	0.669526	Launched	calcium channel blocker	AHR, CACNA1C, CACNA1D, CACNA1F, CACNA1S, CACNB1, CACNB2, CACNB3, CACNB4, CFTR, NR3C2	hematology	hemorrhage
ibrutinib	factor_23	-1.10624	0.300013	0.609062	Launched	Bruton's tyrosine kinase (BTK) inhibitor	BLK, BMX, BTK	hematologic malignancy	chronic lymphocytic leukemia (CLL), mantle cell lymphoma (MCL), Waldenstrom's macroglobulinemia (WM)
dihydroergotamine	factor_4	-1.10612	0.340356	0.588791	Launched	serotonin receptor agonist	ADRA2A, DRD2, HTR1B, HTR1D, HTR1E, HTR1F, HTR2B, HTR7	neurology/psychiatry	migraine headache
BRD-K61053657	factor_13	-1.10611	0.336156	0.622308	NA	NA	NA	NA	NA
thalidomide	factor_15	-1.10607	0.321963	0.629603	Launched	tumor necrosis factor production inhibitor	CRBN, FGFR2, NFKB1, ORM1, ORM2, PTGS2, TNF	NA	NA
tipifarnib	factor_27	-1.10607	0.31526	0.6133	Phase 3	farnesyltransferase inhibitor	FNTA, FNTB	NA	NA
AT7867	shock	-1.1059	0.29465	0.545588	Preclinical	AKT inhibitor	AKT2, GSK3B, PKIA, PRKACA	NA	NA
androstenedione	factor_33	-1.1059	0.326991	0.605284	NA	NA	NA	NA	NA
losartan	factor_4	-1.10588	0.340695	0.588791	Launched	angiotensin receptor antagonist	AGTR1	cardiology, nephrology	hypertension, diabetic nephropathy
K784-3188	factor_37	-1.1058	0.306636	0.611458	NA	NA	NA	NA	NA
nalbuphine	factor_36	-1.10578	0.326683	0.633927	Launched	opioid receptor agonist, opioid receptor antagonist	OPRD1, OPRK1, OPRM1	neurology/psychiatry	pain relief
fluspirilene	factor_10	-1.10565	0.309975	0.627227	Launched	dopamine receptor antagonist	CACNG1, DRD2, HRH1, HTR1A, HTR1D, HTR1E, HTR2A	neurology/psychiatry	schizophrenia
VER-155008	factor_14	-1.10564	0.284967	0.595252	Preclinical	HSP inhibitor	HSPA1A	NA	NA
L-689560	factor_38	-1.1055	0.299641	0.604666	Preclinical	glutamate receptor antagonist	GRIN1, GRIN2A, GRIN2B, GRIN2C, GRIN2D	NA	NA
BML-259	factor_33	-1.10547	0.327488	0.605284	NA	NA	NA	NA	NA
9-methyl-5H-6-thia-4,5-diaza-chrysene-6,6-dioxide	factor_22	-1.10546	0.297545	0.58525	NA	NA	NA	NA	NA
cyanopindolol	survival	-1.10545	0.301824	0.559898	Phase 2	adrenergic receptor antagonist	ADRB1, HTR1A, HTR1D	NA	NA
navitoclax	iss	-1.10537	0.278527	0.508287	Phase 2	BCL inhibitor	BCL2, BCL2L1, BCL2L2	NA	NA
GANT-58	factor_38	-1.10533	0.299903	0.604666	Preclinical	GLI antagonist	GLI1	NA	NA
hydroxycholesterol	factor_37	-1.10531	0.307309	0.611593	NA	NA	NA	NA	NA
nemonapride	factor_6	-1.10522	0.292169	0.562635	Launched	dopamine receptor antagonist	DRD2, DRD3, DRD4	neurology/psychiatry	schizophrenia
radicicol	factor_28	-1.10518	0.333226	0.611419	NA	NA	NA	NA	NA
dextromethorphan	shock	-1.10505	0.295521	0.546201	Launched	glutamate receptor antagonist, sigma receptor agonist	CHRNA2, CHRNA3, CHRNA4, CHRNA7, CHRNB2, CHRNB4, CYBA, CYBB, GRIN3A, NCF1, NCF2, NCF4, OPRD1, OPRK1, OPRM1, PGRMC1, RAC1, RAC2, SIGMAR1, SLC6A2, SLC6A4	pulmonary	cough suppressant
BRD-K58547375	factor_39	-1.10501	0.319698	0.627805	NA	NA	NA	NA	NA
BRD-K64106162	factor_38	-1.10489	0.300613	0.604666	NA	NA	NA	NA	NA
4-iodo-6-phenylpyrimidine	factor_36	-1.10484	0.328012	0.635287	Preclinical	macrophage migration inhibiting factor inhibitor	MIF	NA	NA
yohimbine	factor_1	-1.10481	0.295162	0.618216	Launched	adrenergic receptor antagonist	ADRA2A, ADRA2B, ADRA2C, DRD2, DRD3, HTR1A, HTR1B, HTR1D, HTR1E, HTR1F, HTR2A, HTR2B, HTR2C, HTR5A, HTR7, KCNJ1, KCNJ10, KCNJ11, KCNJ12, KCNJ14, KCNJ15, KCNJ8	cardiology	cardiac arrythmia, bradycardia
HO-013	factor_33	-1.10479	0.328407	0.605875	NA	NA	NA	NA	NA
SGX523	factor_39	-1.10477	0.320019	0.627805	Phase 1	hepatocyte growth factor receptor inhibitor	MET	NA	NA
thalidomide	factor_29	-1.10471	0.301591	0.575926	Launched	tumor necrosis factor production inhibitor	CRBN, FGFR2, NFKB1, ORM1, ORM2, PTGS2, TNF	NA	NA
SD-6-035-B4	factor_39	-1.1046	0.320251	0.627805	NA	NA	NA	NA	NA
BRD-K24426149	factor_11	-1.10459	0.318256	0.632573	NA	NA	NA	NA	NA
erythromycin	factor_19	-1.10458	0.318303	0.620943	Launched	NFkB pathway inhibitor	MLNR	infectious disease	listeria, respiratory tract infections, skin infections, syphilis, amebiasis, pelvic inflammatory disease, chlamydia, diphtheria, erythrasma
ponatinib	factor_39	-1.10452	0.320358	0.627805	Launched	Bcr-Abl kinase inhibitor, FLT3 inhibitor, PDGFR tyrosine kinase receptor inhibitor	ABL1, BCR, FGFR1, FGFR2, FGFR3, FGFR4, FLT3, KDR, KIT, LCK, LYN, PDGFRA, RET, SRC, TEK	hematologic malignancy	chronic myeloid leukemia (CML), acute lymphoblastic leukemia (ALL)
BAY-36-7620	factor_24	-1.10446	0.295185	0.600466	NA	NA	NA	NA	NA
avrainvillamide-analog-3	factor_28	-1.10417	0.334527	0.612693	NA	NA	NA	NA	NA
serdemetan	factor_38	-1.10408	0.301286	0.604666	Phase 1	MDM inhibitor	MDM2	NA	NA
BRD-K51556300	factor_22	-1.10401	0.299408	0.585495	NA	NA	NA	NA	NA
BRD-K86693415	factor_38	-1.10393	0.301436	0.604666	NA	NA	NA	NA	NA
BRD-A12083771	factor_2	-1.10392	0.314349	0.56102	NA	NA	NA	NA	NA
estrone	factor_6	-1.10391	0.29344	0.564007	Launched	estrogen receptor agonist, estrogenic hormone	ESR1, ESR2	NA	NA
PT-630	factor_40	-1.10381	0.320353	0.596576	NA	NA	NA	NA	NA
9-methyl-5H-6-thia-4,5-diaza-chrysene-6,6-dioxide	factor_5	-1.10372	0.305054	0.579717	NA	NA	NA	NA	NA
KIN001-242	factor_33	-1.10367	0.329778	0.607296	NA	NA	NA	NA	NA
scopolamine	factor_2	-1.10361	0.314637	0.56102	Launched	acetylcholine receptor antagonist	NA	neurology/psychiatry, gastroenterology	motion sickness, vomiting, nausea
PRIMA1	factor_7	-1.10357	0.311751	0.655236	Preclinical	TP53 inhibitor	ACHE	NA	NA
tyrphostin-1	factor_7	-1.10356	0.311773	0.655236	NA	NA	NA	NA	NA
ARG-CSC-91	factor_9	-1.10354	0.341848	0.675017	NA	NA	NA	NA	NA
BRD-K28100108	factor_17	-1.10347	0.28265	0.512113	NA	NA	NA	NA	NA
darinaparsin	factor_12	-1.10345	0.313546	0.609605	NA	NA	NA	NA	NA
BRD-K65411918	factor_8	-1.10342	0.293286	0.611366	NA	NA	NA	NA	NA
BRD-K35860134	factor_3	-1.10338	0.346851	0.60221	NA	NA	NA	NA	NA
estrone	factor_14	-1.10336	0.288158	0.599876	Launched	estrogen receptor agonist, estrogenic hormone	ESR1, ESR2	NA	NA
BRD-K00640357	factor_34	-1.10335	0.324981	0.600683	NA	NA	NA	NA	NA
narciclasine	factor_37	-1.10321	0.310587	0.615387	NA	NA	NA	NA	NA
dovitinib	factor_39	-1.10314	0.321875	0.627805	Phase 3	EGFR inhibitor, FGFR inhibitor, FLT3 inhibitor, PDGFR tyrosine kinase receptor inhibitor, VEGFR inhibitor	CSF1R, EGFR, FGFR1, FGFR2, FGFR3, FLT1, FLT3, FLT4, INSR, KDR, KIT, PDGFRA, PDGFRB	NA	NA
CGP-57380	factor_3	-1.10312	0.347269	0.60221	Preclinical	MAP kinase inhibitor	AURKB, LCK, MKNK1, MKNK2, SGK1	NA	NA
TAK-715	factor_7	-1.10308	0.312388	0.655236	Phase 2	p38 MAPK inhibitor	MAPK14	NA	NA
batimastat	factor_5	-1.10303	0.30603	0.580481	Phase 3	matrix metalloprotease inhibitor	ADAM28, ADAMTS5, MMP12, MMP16, MMP2, MMP8	NA	NA
BRD-K65411918	factor_1	-1.10295	0.297486	0.619096	NA	NA	NA	NA	NA
cortisone	factor_2	-1.10285	0.31543	0.561033	Launched	glucocorticoid receptor agonist	NR3C1	gastroenterology, rheumatology, dermatology	ulcerative colitis, rheumatoid arthritis, psoriasis, joint inflammation, eczema
tivantinib	factor_38	-1.10276	0.303044	0.606688	Phase 3	tyrosine kinase inhibitor	MET	NA	NA
pirinixic-acid	factor_39	-1.10272	0.322286	0.627805	Preclinical	PPAR receptor agonist	PPARA	NA	NA
BRD-K52904470	factor_34	-1.10271	0.325423	0.600683	NA	NA	NA	NA	NA
PAC-1	factor_40	-1.10269	0.321694	0.597441	Phase 1	caspase activator	CASP3	NA	NA
anandamide	factor_16	-1.10267	0.30065	0.665114	Phase 2	cannabinoid receptor agonist	CACNA1G, CACNA1H, CACNA1I, CNR1, CNR2, GLRA1, GPR18, GPR55, KCNA2, KCNK3, KCNK9, TRPM8, TRPV1	NA	NA
BL-077	factor_29	-1.10251	0.304186	0.575926	NA	NA	NA	NA	NA
rhamnetin	factor_34	-1.10249	0.325593	0.600683	NA	NA	NA	NA	NA
toremifene	factor_20	-1.10247	0.336221	0.585059	Launched	estrogen receptor antagonist, selective estrogen receptor modulator (SERM)	ESR1	oncology	breast cancer
PKCbeta-inhibitor	factor_32	-1.10238	0.336903	0.635465	NA	NA	NA	NA	NA
DAC-012	factor_40	-1.10235	0.322063	0.597441	NA	NA	NA	NA	NA
L-689560	factor_29	-1.10231	0.304439	0.575926	Preclinical	glutamate receptor antagonist	GRIN1, GRIN2A, GRIN2B, GRIN2C, GRIN2D	NA	NA
RHO-kinase-inhibitor-III[rockout]	factor_26	-1.10229	0.347633	0.701511	NA	NA	NA	NA	NA
MW-STK33-2A	factor_33	-1.10214	0.331405	0.609182	NA	NA	NA	NA	NA
methylene-blue	factor_39	-1.10213	0.323018	0.628021	Launched	guanylyl cyclase inhibitor, nitric oxide production inhibitor	ACHE	hematology	methemoglobinemia
chelidonine	factor_3	-1.10212	0.34837	0.603085	NA	NA	NA	NA	NA
GSK-461364	factor_1	-1.10205	0.298278	0.619218	NA	NA	NA	NA	NA
BRD-K61894884	factor_28	-1.10204	0.336848	0.615829	NA	NA	NA	NA	NA
icosapent	factor_35	-1.10197	0.299868	0.539424	Launched	platelet aggregation inhibitor	ACSL3, ACSL4, FADS1, FFAR1, PPARD, PPARG, PTGS1, PTGS2, SLC8A1, TRPV1	endocrinology	hypertriglyceridemia
mepacrine	factor_25	-1.10196	0.319074	0.557449	Launched	cytokine production inhibitor, NFkB pathway inhibitor, TP53 activator	PLA2G1B, PLA2G4A, PLA2G6, PLCL1	infectious disease	giardiasis
troglitazone	factor_23	-1.10195	0.304381	0.613277	Withdrawn	insulin sensitizer, PPAR receptor agonist	ACSL4, ESRRA, ESRRG, PPARG, SERPINE1, SLC29A1, TRPM3	NA	NA
AS-601245	factor_13	-1.10175	0.341285	0.628487	NA	NA	NA	NA	NA
phloretin	factor_36	-1.10161	0.331675	0.637496	Launched	sodium/glucose cotransporter inhibitor	AQP9, CLCN3, SLC23A1	NA	NA
wortmannin	factor_30	-1.10136	0.31906	0.594051	Preclinical	PI3K inhibitor	PI4KA, PI4KB, PIK3CA, PIK3CD, PIK3CG, PIK3R1, PLK1, PRKDC	NA	NA
JMW-MITF1	factor_27	-1.10131	0.320486	0.619524	NA	NA	NA	NA	NA
WY-01-045	factor_10	-1.10126	0.3151	0.634587	NA	NA	NA	NA	NA
naloxone	factor_23	-1.10107	0.305324	0.613277	Launched	opioid receptor antagonist	CREB1, ESR1, OPRD1, OPRK1, OPRM1, TLR4	pulmonary	respiratory depression
enzalutamide	factor_23	-1.10089	0.305409	0.613277	Launched	androgen receptor antagonist	AR	oncology	prostate cancer
paclitaxel	factor_9	-1.10085	0.345103	0.678792	Launched	tubulin polymerization inhibitor	BCL2, MAP2, MAP4, MAPT, NR1I2, TLR4, TUBB, TUBB1	oncology	ovarian cancer, breast cancer, non-small cell lung cancer (NSCLC)
taurodeoxycholic-acid	factor_19	-1.10081	0.322818	0.622948	NA	NA	NA	NA	NA
TG-101348	factor_19	-1.10073	0.322873	0.622948	Phase 3	FLT3 inhibitor, JAK inhibitor	BRD4, JAK1, JAK2, JAK3, TYK2	NA	NA
fluvastatin	factor_26	-1.10065	0.349633	0.702741	Launched	HMGCR inhibitor	HMGCR	endocrinology, cardiology	hypercholesterolemia, congenital heart defects
afatinib	factor_3	-1.10047	0.350305	0.6054	Launched	EGFR inhibitor	EGFR, ERBB2, ERBB4	oncology	non-small cell lung cancer (NSCLC)
dienestrol	iss	-1.10043	0.285089	0.516696	Launched	estrogen receptor agonist	ESR1	endocrinology	menopause
W-5	factor_25	-1.10041	0.321177	0.558916	NA	NA	NA	NA	NA
dienestrol	factor_27	-1.10036	0.321495	0.620001	Launched	estrogen receptor agonist	ESR1	endocrinology	menopause
RS-23597-190	factor_25	-1.10036	0.321197	0.558916	Preclinical	serotonin receptor antagonist	HTR4	NA	NA
cycloheximide	factor_10	-1.10036	0.31612	0.634587	Preclinical	protein synthesis inhibitor	RPL3	NA	NA
alvocidib	factor_33	-1.10025	0.33362	0.609823	Phase 2	CDK inhibitor	CDK1, CDK2, CDK4, CDK5, CDK6, CDK7, CDK8, CDK9, EGFR, PYGM	NA	NA
riluzole	factor_34	-1.10023	0.327956	0.60394	Launched	glutamate inhibitor	KCNK10, KCNK2, KCNK4, KCNN4, SCN10A, SCN11A, SCN1A, SCN2A, SCN3A, SCN4A, SCN5A, SCN7A, SCN8A, SCN9A, SLC7A11	neurology/psychiatry	amyotrophic lateral sclerosis (ALS)
temsirolimus	factor_7	-1.10022	0.316073	0.660227	Launched	mTOR inhibitor	MTOR	oncology	renal cell carcinoma (RCC)
VER-155008	factor_10	-1.10022	0.316352	0.634587	Preclinical	HSP inhibitor	HSPA1A	NA	NA
FR-180204	factor_8	-1.10017	0.297335	0.615995	Preclinical	MAP kinase inhibitor	MAPK1, MAPK3	NA	NA
fatostatin	factor_15	-1.10017	0.328534	0.637927	NA	NA	NA	NA	NA
ALW-II-49-7	factor_32	-1.10008	0.339519	0.636834	NA	NA	NA	NA	NA
tubocurarine	factor_26	-1.10001	0.350395	0.702875	Launched	acetylcholine receptor antagonist	ACHE, CHRNA2, HTR3A, HTR3B, KCNN1, KCNN2, KCNN3, ZACN	neurology/psychiatry	anesthetic
gefitinib	factor_38	-1.09998	0.305848	0.611093	Launched	EGFR inhibitor	EGFR	oncology	non-small cell lung cancer (NSCLC)
thenoyltrifluoroacetone	factor_33	-1.09993	0.333921	0.609823	NA	NA	NA	NA	NA
testosterone	factor_27	-1.09989	0.321959	0.620001	Launched	androgen receptor agonist	AR	endocrinology	hypogonadism
phenethyl-isothiocyanate	factor_29	-1.09976	0.307855	0.577932	Phase 2	anticancer agent	CYP2E1	NA	NA
bicalutamide	factor_28	-1.09972	0.339813	0.618798	Launched	androgen receptor antagonist	AR	oncology	prostate cancer
avrainvillamide-analog-5	factor_40	-1.09964	0.324822	0.601456	NA	NA	NA	NA	NA
BRD-K52904470	factor_19	-1.09962	0.324071	0.624068	NA	NA	NA	NA	NA
danazol	factor_18	-1.09961	0.311586	0.595173	Launched	estrogen receptor antagonist, progesterone receptor agonist	AR, CCL2, ESR1, GNRHR, GNRHR2, PGR	obstetrics/gynecology, cardiology	endometriosis, angioedema
paclitaxel	factor_25	-1.0996	0.322066	0.559465	Launched	tubulin polymerization inhibitor	BCL2, MAP2, MAP4, MAPT, NR1I2, TLR4, TUBB, TUBB1	oncology	ovarian cancer, breast cancer, non-small cell lung cancer (NSCLC)
SCH-23390	survival	-1.09957	0.308241	0.56971	Preclinical	dopamine receptor antagonist	DRD1, DRD5, HTR2C, KCNJ4, KCNJ6	NA	NA
GDC-0879	factor_11	-1.09948	0.324149	0.640068	Preclinical	RAF inhibitor	BRAF	NA	NA
chaetocin	factor_15	-1.09936	0.329233	0.637927	NA	NA	NA	NA	NA
BMS-299897	factor_4	-1.09926	0.348831	0.600605	Phase 1	gamma secretase inhibitor	NA	NA	NA
YM-298198	iss	-1.09923	0.287641	0.519295	Preclinical	glutamate receptor antagonist	GRM1	NA	NA
batimastat	factor_4	-1.0992	0.34887	0.600605	Phase 3	matrix metalloprotease inhibitor	ADAM28, ADAMTS5, MMP12, MMP16, MMP2, MMP8	NA	NA
quinidine	factor_31	-1.09909	0.34806	0.679323	Launched	sodium channel blocker	KCNA5, KCNA7, KCNH1, KCNH2, KCNH5, KCNK1, KCNK6, SCN5A, SLC29A4	infectious disease, cardiology	malaria, atrial fibrillation (AF), ventricular arrhythmias
BRD-K86682249	factor_28	-1.09907	0.340666	0.618798	NA	NA	NA	NA	NA
velnacrine	factor_34	-1.09904	0.329214	0.604056	NA	NA	NA	NA	NA
SRT-1720	factor_26	-1.09898	0.351811	0.704319	NA	NA	NA	NA	NA
glycocholic-acid	factor_38	-1.09897	0.30697	0.612124	NA	NA	NA	NA	NA
U-0126	factor_36	-1.09886	0.335445	0.642302	Preclinical	MEK inhibitor	AKT1, CHEK1, GSK3B, LCK, MAP2K1, MAP2K2, MAP2K7, MAPK1, MAPK11, MAPK12, MAPK14, MAPK8, PRKCA, RAF1, ROCK1, RPS6KB1, SGK1	NA	NA
JMW-MITF1	factor_28	-1.09882	0.340959	0.618798	NA	NA	NA	NA	NA
ibuprofen	factor_33	-1.09873	0.335277	0.610748	Launched	cyclooxygenase inhibitor	PTGS1, PTGS2	neurology/psychiatry, rheumatology, otolaryngology, obstetrics/gynecology, endocrinology, dental	headache, muscle pain, rheumatoid arthritis, backache, common cold, menstrual pain, fever, toothache
BRD-K89692698	factor_21	-1.09865	0.310448	0.596697	NA	NA	NA	NA	NA
BCL2-inhibitor	shock	-1.0985	0.303367	0.555977	NA	NA	NA	NA	NA
benzohydroxamic-acid	shock	-1.09848	0.303367	0.555977	NA	NA	NA	NA	NA
FK-866	factor_16	-1.09844	0.306472	0.673572	Phase 2	niacinamide phosphoribosyltransferase inhibitor	NAMPT	NA	NA
IKK3-inhibitor-IX	factor_37	-1.09838	0.316921	0.618767	NA	NA	NA	NA	NA
AGK-2	factor_28	-1.09835	0.341533	0.618798	NA	NA	NA	NA	NA
fluorouracil	factor_1	-1.09835	0.301923	0.62422	NA	NA	NA	NA	NA
acitretin	factor_25	-1.09833	0.324249	0.561329	Launched	retinoid receptor agonist	RARA, RARB, RARG, RBP1, RXRA, RXRB, RXRG, STAT3	dermatology	psoriasis
alpha-linolenic-acid	factor_11	-1.09831	0.325574	0.641628	Phase 3	omega 3 fatty acid stimulant	ELOVL4, FADS1, FADS2, FFAR1, FFAR4, PTGS2, SLC8A1, TRPV1	NA	NA
BRD-K56477805	factor_36	-1.09824	0.336172	0.642476	NA	NA	NA	NA	NA
MLN-2238	factor_27	-1.09819	0.324078	0.622895	NA	NA	NA	NA	NA
BRD-K90826279	factor_38	-1.09809	0.308279	0.612467	NA	NA	NA	NA	NA
BRD-A83255679	factor_22	-1.09806	0.307575	0.600306	NA	NA	NA	NA	NA
tetrabenazine	factor_18	-1.09802	0.313466	0.595173	Launched	vesicular monoamine transporter inhibitor	DRD2, SLC18A1, SLC18A2	infectious disease, neurology/psychiatry	cholera, Huntington's disease
tyrphostin-AG-112	shock	-1.09799	0.304075	0.555977	NA	NA	NA	NA	NA
cisapride	factor_5	-1.09797	0.312944	0.591376	Withdrawn	serotonin receptor agonist	HTR2A, HTR3A, HTR4, KCNH2	NA	NA
vanoxerine	factor_15	-1.09791	0.330893	0.639326	Phase 3	dopamine uptake inhibitor	SLC6A3	NA	NA
rolipram	factor_7	-1.0979	0.318758	0.661733	Phase 3	phosphodiesterase inhibitor	NA	NA	NA
ellipticine	factor_25	-1.09776	0.324957	0.561592	NA	NA	NA	NA	NA
etomoxir	factor_30	-1.09771	0.323655	0.598199	Phase 2	carnitine palmitoyltransferase inhibitor	CPT1A	NA	NA
XMD-1499	factor_36	-1.09764	0.336836	0.642531	NA	NA	NA	NA	NA
BL-077	factor_8	-1.09753	0.300795	0.620688	NA	NA	NA	NA	NA
enalapril	factor_24	-1.09751	0.304255	0.613093	Launched	angiotensin converting enzyme inhibitor	ACE	cardiology	hypertension, congestive heart failure, left ventricular systolic dysfunction (LVSD)
QL-X-138	survival	-1.09748	0.310768	0.573334	NA	NA	NA	NA	NA
pazopanib	factor_13	-1.09741	0.346688	0.636119	Launched	KIT inhibitor, PDGFR tyrosine kinase receptor inhibitor, VEGFR inhibitor	CSF1R, FGF1, FGFR1, FGFR3, FLT1, FLT4, ITK, KDR, KIT, PDGFRA, PDGFRB, SH2B3	oncology	renal cell carcinoma (RCC), soft tissue sarcoma (STS)
flumetasone	shock	-1.0974	0.304838	0.556302	NA	NA	NA	NA	NA
tubocurarine	factor_35	-1.09731	0.306158	0.544424	Launched	acetylcholine receptor antagonist	ACHE, CHRNA2, HTR3A, HTR3B, KCNN1, KCNN2, KCNN3, ZACN	neurology/psychiatry	anesthetic
BRD-K30064966	factor_39	-1.09729	0.328354	0.635272	NA	NA	NA	NA	NA
isradipine	iss	-1.09721	0.291469	0.525268	Launched	calcium channel blocker	CACNA1C, CACNA1D, CACNA1F, CACNA1H, CACNA1S, CACNA2D1, CACNA2D2, CACNB2	cardiology	hypertension
GR-206	factor_9	-1.09716	0.3494	0.68586	NA	NA	NA	NA	NA
SA-1459020	factor_10	-1.0971	0.320016	0.639303	NA	NA	NA	NA	NA
tyrphostin-AG-112	factor_32	-1.09703	0.34313	0.641229	NA	NA	NA	NA	NA
CAY-10618	factor_4	-1.09702	0.351764	0.602768	NA	NA	NA	NA	NA
puromycin	factor_27	-1.09698	0.325309	0.624074	Preclinical	protein synthesis inhibitor	NHP2L1, RPL10L, RPL11, RPL13A, RPL15, RPL19, RPL23, RPL23A, RPL26L1, RPL3, RPL37, RPL8, RSL24D1	NA	NA
SA-90377	factor_1	-1.0969	0.303613	0.626434	NA	NA	NA	NA	NA
CGK-733	factor_13	-1.09681	0.34738	0.636233	Preclinical	ATM kinase inhibitor, ATR kinase inhibitor	ATM, ATR	NA	NA
hyoscyamine	factor_25	-1.0968	0.326251	0.562866	Launched	acetylcholine receptor antagonist	CHRM1, CHRM2, CHRM3, CHRM4	gastroenterology, urology, neurology/psychiatry, allergy	peptic ulcer disease (PUD), acute abdominal visceral spasm, ulcerative colitis, interstitial cystitis (IC), enterocolitis, irritable bowel syndrome, tremors, allergic rhinitis
BRD-K76188144	factor_6	-1.09674	0.301334	0.573682	NA	NA	NA	NA	NA
SD-6-035-B3	factor_17	-1.09664	0.293586	0.529091	NA	NA	NA	NA	NA
KI-8751	factor_9	-1.09661	0.350053	0.68586	Preclinical	KIT inhibitor, PDGFR tyrosine kinase receptor inhibitor, VEGFR inhibitor	KDR	NA	NA
PRIMA1	factor_16	-1.09647	0.30914	0.676495	Preclinical	TP53 inhibitor	ACHE	NA	NA
BRD-K01737880	factor_26	-1.09641	0.354751	0.708801	NA	NA	NA	NA	NA
TGX-221	factor_14	-1.09635	0.295958	0.611889	Preclinical	PI3K inhibitor	PIK3CB, PIK3CD	NA	NA
SKF-96365	factor_37	-1.09631	0.319331	0.622049	Preclinical	calcium channel blocker	CYP3A4, PKD2, TRPC1, TRPC3, TRPC4, TRPC5, TRPV2	NA	NA
SA-97259	factor_31	-1.09631	0.35163	0.683651	NA	NA	NA	NA	NA
SD-6-035-A11	iss	-1.0962	0.292745	0.525693	NA	NA	NA	NA	NA
ZM-447439	factor_23	-1.09614	0.311705	0.619123	Preclinical	Aurora kinase inhibitor	AURKA, AURKB	NA	NA
MW-SHH-61	factor_39	-1.09609	0.329889	0.635272	NA	NA	NA	NA	NA
pioglitazone	factor_24	-1.09607	0.306383	0.614942	Launched	insulin sensitizer, PPAR receptor agonist	PPARG, TRPM3	endocrinology	diabetes mellitus
alda-1	factor_5	-1.09601	0.315655	0.595387	Preclinical	aldehyde dehydrogenase activator	ALDH2	NA	NA
KU-55933	factor_6	-1.09598	0.301878	0.573682	Preclinical	ATM kinase inhibitor	ATM, PRKDC	NA	NA
nilotinib	factor_31	-1.09584	0.352337	0.68371	Launched	Abl kinase inhibitor, Bcr-Abl kinase inhibitor	ABL1, KIT	hematologic malignancy	chronic myeloid leukemia (CML)
hyoscyamine	factor_17	-1.09571	0.294217	0.529091	Launched	acetylcholine receptor antagonist	CHRM1, CHRM2, CHRM3, CHRM4	gastroenterology, urology, neurology/psychiatry, allergy	peptic ulcer disease (PUD), acute abdominal visceral spasm, ulcerative colitis, interstitial cystitis (IC), enterocolitis, irritable bowel syndrome, tremors, allergic rhinitis
fulvestrant	factor_3	-1.09567	0.35668	0.613271	Launched	estrogen receptor antagonist	ESR1, ESR2, GPER1	oncology	breast cancer
trans-7-hydroxy-pipat	factor_1	-1.09566	0.305198	0.628115	NA	NA	NA	NA	NA
JX-401	factor_27	-1.0955	0.327165	0.625764	Preclinical	p38 MAPK inhibitor	MAPK14	NA	NA
taurodeoxycholic-acid	factor_26	-1.0955	0.355608	0.709112	NA	NA	NA	NA	NA
SA-25547	factor_10	-1.09544	0.322103	0.639303	NA	NA	NA	NA	NA
QL-XI-92	factor_34	-1.09543	0.333209	0.60908	NA	NA	NA	NA	NA
BRD-K01737880	factor_27	-1.09535	0.327428	0.625764	NA	NA	NA	NA	NA
gefitinib	factor_18	-1.09532	0.317032	0.599102	Launched	EGFR inhibitor	EGFR	oncology	non-small cell lung cancer (NSCLC)
eriodictyol	factor_24	-1.0953	0.307167	0.614942	NA	NA	NA	NA	NA
dextromethorphan	factor_33	-1.09526	0.339586	0.617196	Launched	glutamate receptor antagonist, sigma receptor agonist	CHRNA2, CHRNA3, CHRNA4, CHRNA7, CHRNB2, CHRNB4, CYBA, CYBB, GRIN3A, NCF1, NCF2, NCF4, OPRD1, OPRK1, OPRM1, PGRMC1, RAC1, RAC2, SIGMAR1, SLC6A2, SLC6A4	pulmonary	cough suppressant
MW-SHH-97	factor_31	-1.09521	0.353152	0.683978	NA	NA	NA	NA	NA
flunarizine	factor_17	-1.09519	0.294637	0.529091	Launched	calcium channel blocker	CACNA1G, CACNA1H, CACNA1I, CALM1, HRH1	neurology/psychiatry, cardiology	migraine headache, vertigo, peripheral artery disease (PAD)
myriocin	factor_10	-1.09513	0.322497	0.639303	NA	NA	NA	NA	NA
panobinostat	factor_35	-1.09512	0.308791	0.546739	Launched	HDAC inhibitor	HDAC1, HDAC2, HDAC3, HDAC4, HDAC6, HDAC7, HDAC8, HDAC9	hematologic malignancy	multiple myeloma
SD-6-035-A11	factor_39	-1.09503	0.331245	0.636011	NA	NA	NA	NA	NA
FTI-276	factor_2	-1.09493	0.325451	0.574225	NA	NA	NA	NA	NA
etanidazole	factor_21	-1.09484	0.31518	0.602358	Phase 3	bacterial cell wall synthesis inhibitor	NA	NA	NA
ZK-93423	factor_11	-1.09484	0.330062	0.647946	Phase 3	benzodiazepine receptor agonist	GABRA1, GABRA2, GABRA3, GABRA5, GABRB2, GABRG2	NA	NA
dopamine	factor_33	-1.09479	0.340038	0.617196	Launched	dopamine receptor agonist	DBH, DRD1, DRD2, DRD3, DRD4, DRD5, HTR1A, HTR7, SLC6A2, SLC6A3, SLC6A4	cardiology, neurology/psychiatry	ventricular arrhythmias, depression, headache, tremors
etanidazole	factor_39	-1.09475	0.331531	0.636011	Phase 3	bacterial cell wall synthesis inhibitor	NA	NA	NA
pravastatin	factor_30	-1.09466	0.32709	0.602498	Launched	HMGCR inhibitor	HMGCR, SLCO1B1	endocrinology, cardiology	hypercholesterolemia, myocardial infarction, hyperlipidemia
PF-543	factor_19	-1.09464	0.330446	0.631122	NA	NA	NA	NA	NA
dasatinib	factor_34	-1.09459	0.334161	0.60908	Launched	Bcr-Abl kinase inhibitor, ephrin inhibitor, KIT inhibitor, PDGFR tyrosine kinase receptor inhibitor, src inhibitor, tyrosine kinase inhibitor	ABL1, ABL2, BLK, EPHA2, FGR, FRK, FYN, HCK, KIT, LCK, LYN, PDGFRB, SRC, SRMS, STAT5B, YES1	hematologic malignancy	chronic myeloid leukemia (CML), acute lymphoblastic leukemia (ALL)
orteronel	factor_24	-1.09441	0.307895	0.615181	Phase 3	androgen biosynthesis inhibitor, androgen receptor antagonist, cytochrome P450 inhibitor	CYP17A1	NA	NA
GMX-1778	factor_17	-1.09436	0.295478	0.5291	NA	NA	NA	NA	NA
BRD-K57064803	factor_12	-1.09435	0.324187	0.623036	NA	NA	NA	NA	NA
BAY-K8644	factor_6	-1.09429	0.304056	0.576736	NA	NA	NA	NA	NA
SA-247615	factor_30	-1.09427	0.327484	0.602498	NA	NA	NA	NA	NA
GW-4064	factor_4	-1.0942	0.355349	0.605832	Preclinical	FXR agonist	NR1H4	NA	NA
BRD-K68548958	factor_30	-1.0941	0.327768	0.602498	NA	NA	NA	NA	NA
arctigenin	factor_40	-1.09408	0.331371	0.608014	Preclinical	MEK inhibitor	CHUK, MAP2K1	NA	NA
dorsomorphin	factor_8	-1.09407	0.306316	0.625628	Preclinical	AMPK inhibitor	ACVR1, BMPR1A, BMPR1B, EPHA2, FKBP1A, FLT1, FLT3, KDR, LCK, MKNK1, PRKAA1, RPS6KA1, SRC	NA	NA
brompheniramine	factor_1	-1.09405	0.307046	0.628115	Launched	histamine receptor antagonist	CHRM1, CHRM2, CHRM3, CHRM4, CHRM5, HRH1	allergy, otolaryngology	allergic rhinitis, common cold
W-5	factor_17	-1.09405	0.295689	0.5291	NA	NA	NA	NA	NA
SAR-245409	factor_5	-1.09378	0.318556	0.598547	Phase 1/Phase 2	PI3K inhibitor	MTOR, PIK3CG	NA	NA
DAC-013	factor_1	-1.09376	0.307258	0.628115	NA	NA	NA	NA	NA
2-fluoropalmitic-acid	factor_12	-1.09373	0.324768	0.623036	NA	NA	NA	NA	NA
camptothecin	factor_3	-1.09367	0.359068	0.616328	Phase 3	topoisomerase inhibitor	TOP1	NA	NA
farnesol	factor_21	-1.09366	0.316672	0.604066	NA	NA	NA	NA	NA
tamibarotene	factor_22	-1.09366	0.312399	0.606211	Launched	retinoid receptor agonist	RARA, RARB	hematologic malignancy	acute promyelocytic leukemia (APL)
rolipram	factor_39	-1.09366	0.332548	0.636225	Phase 3	phosphodiesterase inhibitor	NA	NA	NA
brompheniramine	factor_24	-1.09362	0.308847	0.615866	Launched	histamine receptor antagonist	CHRM1, CHRM2, CHRM3, CHRM4, CHRM5, HRH1	allergy, otolaryngology	allergic rhinitis, common cold
thapsigargin	factor_32	-1.09349	0.347586	0.647163	NA	NA	NA	NA	NA
BRD-K06020002	survival	-1.09348	0.314851	0.578754	NA	NA	NA	NA	NA
thalidomide	factor_35	-1.09341	0.311375	0.547737	Launched	tumor necrosis factor production inhibitor	CRBN, FGFR2, NFKB1, ORM1, ORM2, PTGS2, TNF	NA	NA
BRD-K21614065	factor_26	-1.09334	0.358441	0.711953	NA	NA	NA	NA	NA
BRD-K08451418	factor_18	-1.09333	0.319216	0.600982	NA	NA	NA	NA	NA
alvocidib	factor_35	-1.09333	0.311522	0.547737	Phase 2	CDK inhibitor	CDK1, CDK2, CDK4, CDK5, CDK6, CDK7, CDK8, CDK9, EGFR, PYGM	NA	NA
SB-525334	iss	-1.09332	0.295662	0.529169	Preclinical	TGF beta receptor inhibitor	TGFBR1	NA	NA
belinostat	factor_14	-1.09327	0.300213	0.617726	Launched	HDAC inhibitor	HDAC1, HDAC10, HDAC11, HDAC2, HDAC3, HDAC4, HDAC5, HDAC6, HDAC7, HDAC8, HDAC9	hematologic malignancy	peripheral T-cell lymphoma (PTCL)
tivozanib	factor_22	-1.09316	0.313204	0.606607	Phase 3	VEGFR inhibitor	FLT1, FLT4, KDR, KIT, PDGFRA, PDGFRB	NA	NA
WZ-4002	factor_28	-1.09313	0.34728	0.626965	Preclinical	EGFR inhibitor	EGFR, ERBB2	NA	NA
isradipine	factor_1	-1.09305	0.308156	0.628115	Launched	calcium channel blocker	CACNA1C, CACNA1D, CACNA1F, CACNA1H, CACNA1S, CACNA2D1, CACNA2D2, CACNB2	cardiology	hypertension
tivozanib	factor_10	-1.09298	0.324816	0.642639	Phase 3	VEGFR inhibitor	FLT1, FLT4, KDR, KIT, PDGFRA, PDGFRB	NA	NA
tolazamide	factor_33	-1.09283	0.342298	0.618486	Launched	ATP channel blocker	ABCC8, KCNJ1, KCNJ10, KCNJ11	endocrinology	diabetes mellitus
PK-11195	factor_36	-1.09281	0.342184	0.650278	Phase 1	benzodiazepine receptor antagonist	TSPO	NA	NA
XAV-939	factor_5	-1.0928	0.319939	0.598997	Preclinical	tankyrase inhibitor	TNKS, TNKS2	NA	NA
GW-405833	factor_20	-1.09276	0.347875	0.598496	Preclinical	cannabinoid receptor agonist	CNR2	NA	NA
purmorphamine	factor_7	-1.09276	0.325128	0.665487	Preclinical	smoothened receptor agonist	SMO	NA	NA
KI-8751	factor_33	-1.09272	0.342539	0.618486	Preclinical	KIT inhibitor, PDGFR tyrosine kinase receptor inhibitor, VEGFR inhibitor	KDR	NA	NA
menadione	factor_33	-1.09267	0.342584	0.618486	Launched	mitochondrial DNA polymerase inhibitor, phosphatase inhibitor	AOX1, BGLAP, F10, F2, F7, F9, GGCX, NQO1, NQO2, PROC, PROS1, PROZ, VKORC1, VKORC1L1	gastroenterology, neurology/psychiatry, dermatology, rheumatology	ulcerative colitis, diarrhea, headache, varicose veins, rheumatoid arthritis
carbamazepine	factor_20	-1.09263	0.348087	0.598496	Launched	carboxamide antiepileptic	SCN10A, SCN11A, SCN1A, SCN2A, SCN3A, SCN4A, SCN5A, SCN7A, SCN8A, SCN9A	neurology/psychiatry	seizures
decitabine	factor_10	-1.0922	0.325627	0.642987	Launched	DNA methyltransferase inhibitor	DNMT1, DNMT3A	hematologic malignancy, hematology	myelodysplastic diseases (MDS), anemia, chronic myeloid leukemia (CML)
glibenclamide	factor_4	-1.09219	0.357983	0.608558	NA	NA	NA	NA	NA
SA-97259	factor_32	-1.09217	0.34908	0.648751	NA	NA	NA	NA	NA
SA-90377	factor_17	-1.09216	0.298633	0.533424	NA	NA	NA	NA	NA
etanidazole	factor_22	-1.09216	0.314515	0.607983	Phase 3	bacterial cell wall synthesis inhibitor	NA	NA	NA
BRD-K19876534	factor_4	-1.0921	0.358152	0.608558	NA	NA	NA	NA	NA
MW-SHH-98	shock	-1.09207	0.310831	0.562847	NA	NA	NA	NA	NA
dihydroergotamine	factor_16	-1.092	0.315205	0.685316	Launched	serotonin receptor agonist	ADRA2A, DRD2, HTR1B, HTR1D, HTR1E, HTR1F, HTR2B, HTR7	neurology/psychiatry	migraine headache
JMW-MITF1	factor_14	-1.09199	0.301276	0.617726	NA	NA	NA	NA	NA
carbacyclin	factor_39	-1.09196	0.334957	0.637982	NA	NA	NA	NA	NA
FL-HDAC-025	factor_34	-1.09195	0.336966	0.61272	NA	NA	NA	NA	NA
tubastatin-a	factor_39	-1.09189	0.335082	0.637982	Preclinical	HDAC inhibitor	HDAC6	NA	NA
DL-TBOA	factor_8	-1.09184	0.308598	0.629018	NA	NA	NA	NA	NA
ENMD-2076	factor_38	-1.09169	0.316132	0.624182	Phase 2	Aurora kinase inhibitor, FLT3 inhibitor, VEGFR inhibitor	AURKA, FLT3, KDR, PDGFRA, PTK2, SRC	NA	NA
resveratrol	factor_33	-1.09168	0.343623	0.619257	Launched	cytochrome P450 inhibitor, SIRT activator	CSNK2A1, NQO2, PTGS1, PTGS2	NA	NA
AZD-5438	factor_36	-1.09167	0.343436	0.651432	NA	NA	NA	NA	NA
EMF-sumo1-11	factor_30	-1.09167	0.330788	0.604625	NA	NA	NA	NA	NA
PF-477736	shock	-1.09167	0.311485	0.562847	Phase 1	CHK inhibitor	CHEK1, CHEK2	NA	NA
triamcinolone	factor_9	-1.09155	0.356964	0.696141	Launched	glucocorticoid receptor agonist	NR3C1, SERPINA6	dermatology	corticosteroid-responsive dermatoses
BRD-A47832959	factor_38	-1.09151	0.316431	0.624182	NA	NA	NA	NA	NA
splitomycin	iss	-1.09141	0.298578	0.531448	Preclinical	SIRT inhibitor	SIRT1	NA	NA
PNU-74654	factor_25	-1.09138	0.332114	0.567174	Preclinical	beta-catenin inhibitor	CTNNB1, TCF4	NA	NA
BRD-K05402890	factor_9	-1.09134	0.357216	0.696141	NA	NA	NA	NA	NA
raloxifene	factor_22	-1.09129	0.315743	0.608112	Launched	estrogen receptor antagonist, selective estrogen receptor modulator (SERM)	ESR1, ESR2	orthopedics, oncology	osteoporosis, breast cancer
etoposide	factor_22	-1.09125	0.315785	0.608112	Launched	topoisomerase inhibitor	TOP2A, TOP2B	oncology	non-small cell lung cancer (NSCLC)
BRD-K55533488	factor_9	-1.09122	0.357366	0.696141	NA	NA	NA	NA	NA
phorbol-myristate-acetate	factor_13	-1.09121	0.354322	0.645441	NA	NA	NA	NA	NA
estrone	survival	-1.09112	0.317703	0.58188	Launched	estrogen receptor agonist, estrogenic hormone	ESR1, ESR2	NA	NA
linifanib	factor_30	-1.09101	0.331641	0.604625	Phase 3	PDGFR tyrosine kinase receptor inhibitor, VEGFR inhibitor	CSF1, CSF1R, FLT1, FLT3, FLT4, KDR, KIT, PDGFRB, RET, TEK	NA	NA
bezafibrate	factor_21	-1.09098	0.319816	0.60777	Launched	PPAR receptor agonist	PPARA, PPARD, PPARG	cardiology	cholesterol
chlorpromazine	factor_32	-1.09091	0.350437	0.650076	Launched	dopamine receptor antagonist	ADRA1A, ADRA1B, ADRA1D, ADRA2A, ADRA2B, ADRA2C, CALM1, CHRM1, CHRM3, DRD1, DRD2, DRD3, DRD4, DRD5, HRH1, HRH4, HTR1A, HTR2A, HTR2B, HTR2C, HTR6, HTR7, KCNH2, ORM1, ORM2, SMPD1, TRPC5	neurology/psychiatry, gastroenterology, hematology, infectious disease	schizophrenia, nausea, vomiting, acute intermittent porphyria (AIP), tetanus
bucladesine	factor_33	-1.09091	0.344422	0.619592	Launched	adenosine receptor agonist, cAMP stimulant	PRKACA	dermatology	skin ulcer
gabazine	factor_17	-1.09084	0.299895	0.534722	Preclinical	GABA receptor antagonist	GABRA1, GABRA2, GABRA3, GABRA4, GABRA5, GABRA6, GABRG2	NA	NA
tetrabenazine	factor_29	-1.09077	0.31858	0.590558	Launched	vesicular monoamine transporter inhibitor	DRD2, SLC18A1, SLC18A2	infectious disease, neurology/psychiatry	cholera, Huntington's disease
rhamnetin	factor_5	-1.09074	0.322108	0.600833	NA	NA	NA	NA	NA
7-nitroindazole	factor_14	-1.09071	0.302429	0.617726	Preclinical	nitric oxide synthase inhibitor	NOS1, NOS2, NOS3	NA	NA
W-7	factor_27	-1.09066	0.332694	0.632107	NA	NA	NA	NA	NA
temozolomide	factor_6	-1.09065	0.308502	0.583751	Launched	DNA alkylating agent	MGMT	oncology	glioblastoma, astrocytoma
BRD-K89329876	factor_14	-1.09064	0.302429	0.617726	NA	NA	NA	NA	NA
canrenoic-acid	factor_2	-1.09059	0.330762	0.578911	NA	NA	NA	NA	NA
acetyl-geranyl-cysteine	factor_1	-1.09053	0.311378	0.630867	NA	NA	NA	NA	NA
BRD-K84924563	factor_28	-1.09047	0.35086	0.630701	NA	NA	NA	NA	NA
AGK-2	survival	-1.09047	0.31861	0.582487	NA	NA	NA	NA	NA
fluticasone	factor_22	-1.09037	0.316758	0.608826	NA	NA	NA	NA	NA
bezafibrate	factor_39	-1.09012	0.337278	0.639752	Launched	PPAR receptor agonist	PPARA, PPARD, PPARG	cardiology	cholesterol
YM-298198	factor_14	-1.09008	0.303138	0.617726	Preclinical	glutamate receptor antagonist	GRM1	NA	NA
penitrem-a	factor_32	-1.09002	0.35164	0.651114	NA	NA	NA	NA	NA
SB-203580	factor_17	-1.09001	0.300946	0.534722	Preclinical	p38 MAPK inhibitor	AKT1, ALOX5, CHEK1, CYP2D6, CYP3A4, GAK, GSK3B, LCK, MAPK1, MAPK10, MAPK11, MAPK12, MAPK14, MAPK8, MAPK9, PRKCA, RAF1, RIPK2, ROCK1, RPS6KB1, SGK1, SRC, TNF	NA	NA
SA-792541	factor_37	-1.08988	0.327458	0.633001	NA	NA	NA	NA	NA
nintedanib	factor_21	-1.08987	0.321242	0.608194	Launched	FGFR inhibitor, PDGFR tyrosine kinase receptor inhibitor, VEGFR inhibitor	FGFR1, FGFR2, FGFR3, FGFR4, FLT1, FLT4, KDR, PDGFRA, PDGFRB	pulmonary	idiopathic pulmonary fibrosis (IPF)
orteronel	factor_8	-1.08985	0.310954	0.629277	Phase 3	androgen biosynthesis inhibitor, androgen receptor antagonist, cytochrome P450 inhibitor	CYP17A1	NA	NA
albendazole	factor_31	-1.08983	0.36004	0.691807	Launched	tubulin polymerization inhibitor	TUBA1A, TUBB, TUBB4B	infectious disease	cystic hydatid disease, parenchymal neurocysticercosis
KIN001-244	factor_9	-1.08968	0.359276	0.698516	NA	NA	NA	NA	NA
AKT-inhibitor-1-2	factor_40	-1.08966	0.336928	0.613457	NA	NA	NA	NA	NA
BX-912	factor_31	-1.08961	0.360448	0.691807	Preclinical	pyruvate dehydrogenase kinase inhibitor	CDK2, CHEK1, GSK3B, KDR, PDK1, PDPK1	NA	NA
IKK-inhibitor-X	shock	-1.0895	0.313774	0.565464	NA	NA	NA	NA	NA
NSC-23766	factor_31	-1.08948	0.360615	0.691807	Preclinical	Ras GTPase inhibitor	NA	NA	NA
XMD-1499	factor_31	-1.08948	0.360615	0.691807	NA	NA	NA	NA	NA
gemfibrozil	factor_24	-1.08941	0.314446	0.621239	Launched	lipoprotein lipase activator	LPL, PPARA, SLCO1B1, SLCO1B3, SLCO2B1	endocrinology, cardiology	hyperlipidemia, coronary heart disease
SA-792541	factor_20	-1.08935	0.352418	0.602868	NA	NA	NA	NA	NA
niacin	factor_23	-1.08931	0.319414	0.627044	Launched	NAD precursor, vitamin B	DGAT2, HCAR1, HCAR2, HCAR3, NNMT, QPRT	endocrinology	hypertriglyceridemia
trans-7-hydroxy-pipat	factor_38	-1.08931	0.318675	0.625118	NA	NA	NA	NA	NA
amiloride	factor_24	-1.08929	0.314614	0.621239	Launched	sodium channel blocker	AOC1, ASIC1, ASIC2, ASIC3, PKD2, PKD2L1, PLAU, SCNN1A, SCNN1B, SCNN1D, SCNN1G, SLC9A1, TRPC7, TRPV2	cardiology	hypertension, congestive heart failure
quinidine	factor_11	-1.08929	0.336481	0.657107	Launched	sodium channel blocker	KCNA5, KCNA7, KCNH1, KCNH2, KCNH5, KCNK1, KCNK6, SCN5A, SLC29A4	infectious disease, cardiology	malaria, atrial fibrillation (AF), ventricular arrhythmias
BRD-K60932973	factor_37	-1.08927	0.32813	0.633091	NA	NA	NA	NA	NA
gabazine	factor_8	-1.08926	0.311837	0.629277	Preclinical	GABA receptor antagonist	GABRA1, GABRA2, GABRA3, GABRA4, GABRA5, GABRA6, GABRG2	NA	NA
KO-143	factor_19	-1.08921	0.337504	0.64051	NA	NA	NA	NA	NA
nimodipine	factor_14	-1.08909	0.30367	0.617726	Launched	calcium channel blocker	AHR, CACNA1C, CACNA1D, CACNA1F, CACNA1S, CACNB1, CACNB2, CACNB3, CACNB4, CFTR, NR3C2	hematology	hemorrhage
lithocholic-acid	factor_22	-1.08899	0.31862	0.610086	Preclinical	FXR antagonist, vitamin D receptor agonist	GPBAR1, NR1H4, NR1I2, VDR	NA	NA
manumycin-a	factor_32	-1.08889	0.353052	0.651725	NA	NA	NA	NA	NA
KUC111109N	factor_25	-1.08888	0.335227	0.570563	NA	NA	NA	NA	NA
selumetinib	factor_20	-1.08882	0.353166	0.603021	Phase 3	MEK inhibitor	MAP2K1	NA	NA
oligomycin-a	factor_23	-1.08878	0.320142	0.627255	Preclinical	ATP synthase inhibitor, ATPase inhibitor	ATP5A1	NA	NA
parbendazole	factor_34	-1.08865	0.3413	0.617272	Preclinical	tubulin polymerization inhibitor	TUBB	NA	NA
dienestrol	factor_32	-1.08861	0.353259	0.651725	Launched	estrogen receptor agonist	ESR1	endocrinology	menopause
ZM-336372	factor_15	-1.08859	0.341587	0.650366	Preclinical	RAF inhibitor	BRAF, LCK, MAPK14, RAF1	NA	NA
BH3I-1	factor_33	-1.08858	0.347224	0.623523	NA	NA	NA	NA	NA
GSK-1059615	factor_29	-1.08857	0.320795	0.592913	NA	NA	NA	NA	NA
ozagrel	factor_36	-1.08831	0.34784	0.656094	Launched	thromboxane synthase inhibitor	TBXAS1	neurology/psychiatry	stroke
sulforaphane	factor_30	-1.08799	0.334726	0.604625	Phase 2	anticancer agent, aryl hydrocarbon receptor antagonist	NFE2L2	NA	NA
BRD-K82206012	factor_4	-1.08776	0.363785	0.617091	NA	NA	NA	NA	NA
BRD-K64106162	factor_30	-1.08775	0.335033	0.604625	NA	NA	NA	NA	NA
BRD-K59470558	factor_28	-1.08763	0.354636	0.633907	NA	NA	NA	NA	NA
maraviroc	factor_20	-1.08763	0.354789	0.603021	Launched	CC chemokine receptor antagonist	CCR5	infectious disease	human immunodeficiency virus (HIV-1)
ST-4062971	factor_27	-1.08758	0.336407	0.636906	NA	NA	NA	NA	NA
fenobam	factor_22	-1.08757	0.320313	0.612167	Phase 2	glutamate receptor antagonist	GRM5	NA	NA
noscapine	factor_16	-1.08754	0.321172	0.692335	Launched	bradykinin receptor antagonist, tubulin polymerization inhibitor	SIGMAR1	pulmonary	cough suppressant
BRD-K32644160	factor_11	-1.08745	0.338257	0.657107	NA	NA	NA	NA	NA
cholic-acid	factor_37	-1.08743	0.330708	0.635684	Launched	bile acid	ADH1C, CES1, COX4I1, COX5A, COX5B, COX6A2, COX6B1, COX6C, COX7A1, COX7B, COX7C, COX8A, ESRRG, FABP6, FECH, GPBAR1, MT-CO1, MT-CO2, MT-CO3, PLA2G1B	gastroenterology, neurology/psychiatry, genetics	bile acid synthesis disorders, peroxisomal disorders, Zellweger syndrome
TPCA-1	factor_28	-1.08742	0.354887	0.633907	Preclinical	IKK inhibitor	IKBKB	NA	NA
fluorouracil	shock	-1.08735	0.316498	0.569358	NA	NA	NA	NA	NA
TTNPB	factor_10	-1.08732	0.331865	0.648633	Phase 1	retinoid receptor agonist	RARA, RARB, RARG	NA	NA
YC-1	factor_11	-1.08729	0.338569	0.657107	Preclinical	guanylyl cyclase activator	GUCY1A2, GUCY1A3, GUCY1B3, HIF1A	NA	NA
necrostatin-1	factor_4	-1.08721	0.364436	0.617161	Preclinical	RIPK inhibitor	RIPK1	NA	NA
salsolinol	factor_11	-1.0872	0.338628	0.657107	NA	NA	NA	NA	NA
CGP-53353	factor_19	-1.08719	0.339955	0.643622	Preclinical	EGFR inhibitor, PKC inhibitor	EGFR, PRKCB	NA	NA
methylergometrine	factor_5	-1.08706	0.326691	0.603608	Launched	dopamine receptor antagonist, serotonin receptor antagonist	DRD1, HTR1E, HTR1F, HTR2A, HTR2B, HTR2C	hematology, neurology/psychiatry	postpartum hemorrhage (PPH), migraine headache
doramapimod	factor_15	-1.08699	0.343684	0.653129	Phase 2	p38 MAPK inhibitor	MAPK11, MAPK12, MAPK13, MAPK14	NA	NA
CHEMBL-1222381	factor_12	-1.08689	0.333202	0.634482	NA	NA	NA	NA	NA
SIB-1893	factor_12	-1.08684	0.333248	0.634482	Preclinical	glutamate receptor antagonist	GRM4, GRM5	NA	NA
AGK-2	factor_6	-1.08677	0.312585	0.589596	NA	NA	NA	NA	NA
PF-750	factor_22	-1.08677	0.321244	0.612788	Preclinical	FAAH inhibitor	FAAH	NA	NA
SB-525334	factor_23	-1.08676	0.323526	0.630471	Preclinical	TGF beta receptor inhibitor	TGFBR1	NA	NA
velnacrine	factor_32	-1.08675	0.355681	0.654997	NA	NA	NA	NA	NA
SA-424589	factor_1	-1.08662	0.316131	0.637942	NA	NA	NA	NA	NA
MW-SHH-97	factor_23	-1.08658	0.323654	0.630471	NA	NA	NA	NA	NA
tranylcypromine	factor_5	-1.0865	0.327287	0.603608	Launched	monoamine oxidase inhibitor	KDM1A, MAOA, MAOB	neurology/psychiatry	depression
oxaprozin	factor_25	-1.08648	0.338118	0.574516	Launched	cyclooxygenase inhibitor	PTGS1, PTGS2	rheumatology	osteoarthritis, rheumatoid arthritis
ketotifen	factor_5	-1.08626	0.327775	0.603608	Launched	histamine receptor agonist, leukotriene receptor antagonist, phosphodiesterase inhibitor	HRH1, PDE4A, PDE4B, PDE4C, PDE4D, PDE7A, PDE7B, PDE8A, PDE8B, PGD	neurology/psychiatry	itching
tretinoin	factor_19	-1.08625	0.341226	0.644822	Launched	retinoid receptor agonist, retinoid receptor ligand	ALDH1A1, ALDH1A2, GPRC5A, NR0B1, NR2C2, PPARD, RARA, RARB, RARG, RARRES1, RORB, RORC, RXRB, RXRG	hematologic malignancy	acute promyelocytic leukemia (APL)
BRD-K64970062	factor_29	-1.08623	0.323863	0.595777	NA	NA	NA	NA	NA
BAY-11-7821	factor_40	-1.08621	0.34064	0.618289	NA	NA	NA	NA	NA
glutamine	factor_34	-1.0862	0.344309	0.620493	NA	NA	NA	NA	NA
BCL2-inhibitor	factor_26	-1.0862	0.36788	0.726571	NA	NA	NA	NA	NA
acetyl-geranygeranyl-cysteine	factor_36	-1.08615	0.350715	0.657834	NA	NA	NA	NA	NA
bromocriptine	factor_3	-1.08611	0.368502	0.631203	Launched	dopamine receptor agonist	ADRA1A, ADRA1B, ADRA1D, ADRA2A, ADRA2B, ADRA2C, DRD1, DRD2, DRD3, DRD4, DRD5, HTR1A, HTR1B, HTR1D, HTR2A, HTR2B, HTR2C, HTR6, HTR7	endocrinology, neurology/psychiatry	hyperprolactinemia, Parkinson's Disease, acromegaly
acetyl-geranygeranyl-cysteine	shock	-1.0859	0.318405	0.571771	NA	NA	NA	NA	NA
geldanamycin	factor_33	-1.08582	0.35075	0.628419	Preclinical	HSP inhibitor	HSP90AA1, HSP90AB1	NA	NA
L-689560	factor_35	-1.08578	0.320737	0.559078	Preclinical	glutamate receptor antagonist	GRIN1, GRIN2A, GRIN2B, GRIN2C, GRIN2D	NA	NA
KIN001-266	factor_10	-1.08542	0.334439	0.648633	NA	NA	NA	NA	NA
glibenclamide	factor_12	-1.08542	0.335246	0.634482	NA	NA	NA	NA	NA
STK-721917	factor_16	-1.08537	0.323355	0.695558	NA	NA	NA	NA	NA
dipropyl-dopamine	factor_36	-1.08536	0.351627	0.658323	NA	NA	NA	NA	NA
parthenolide	factor_10	-1.08534	0.334531	0.648633	Phase 1	NFkB pathway inhibitor	NA	NA	NA
SR-142948	factor_39	-1.08512	0.343488	0.648088	NA	NA	NA	NA	NA
artesunate	factor_3	-1.08507	0.369731	0.631203	Launched	DNA synthesis inhibitor	NA	infectious disease	malaria
sorafenib	factor_10	-1.08507	0.334902	0.648633	Launched	FLT3 inhibitor, KIT inhibitor, PDGFR tyrosine kinase receptor inhibitor, RAF inhibitor, RET tyrosine kinase inhibitor, VEGFR inhibitor	BRAF, DDR2, FGFR1, FLT1, FLT3, FLT4, KDR, KIT, PDGFRB, RAF1, RET	oncology	renal cell carcinoma (RCC), thyroid cancer, hepatocellular carcinoma (HCC)
chlorambucil	factor_40	-1.08505	0.341942	0.619539	Launched	DNA inhibitor	NA	hematologic malignancy	chronic lymphocytic leukemia (CLL), Hodgkin's lymphoma
nifedipine	factor_39	-1.08505	0.343596	0.648088	Launched	calcium channel blocker	CACNA1C, CACNA1D, CACNA1F, CACNA1H, CACNA1S, CACNA2D1, CACNB2, CALM1, GLRA1, GLRA3, GLRB, KCNA1, KCNA5, NR1I2, TRPM3	cardiology	vasospastic angina, chronic stable angina
BRD-K40087974	factor_33	-1.085	0.351744	0.628419	NA	NA	NA	NA	NA
BRD-K61053657	shock	-1.08491	0.320475	0.571997	NA	NA	NA	NA	NA
ozagrel	factor_23	-1.08487	0.325581	0.632617	Launched	thromboxane synthase inhibitor	TBXAS1	neurology/psychiatry	stroke
eriodictyol	factor_19	-1.08487	0.343014	0.64699	NA	NA	NA	NA	NA
doramapimod	factor_33	-1.08479	0.352	0.628419	Phase 2	p38 MAPK inhibitor	MAPK11, MAPK12, MAPK13, MAPK14	NA	NA
BRD-K16410418	factor_35	-1.08474	0.322005	0.559359	NA	NA	NA	NA	NA
guanabenz	factor_14	-1.08473	0.309697	0.624957	NA	NA	NA	NA	NA
CGP-57380	factor_12	-1.08472	0.335897	0.634482	Preclinical	MAP kinase inhibitor	AURKB, LCK, MKNK1, MKNK2, SGK1	NA	NA
iloprost	factor_2	-1.08472	0.337395	0.586838	Launched	platelet aggregation inhibitor, prostanoid receptor agonist	PDE4A, PDE4B, PDE4C, PDE4D, PLAT, PTGDR, PTGER1, PTGER2, PTGER3, PTGER4, PTGFR, PTGIR, TBXA2R	pulmonary	pulmonary arterial hypertension (PAH)
AR-A014418	factor_34	-1.08465	0.346077	0.62257	Preclinical	glycogen synthase kinase inhibitor	GSK3B	NA	NA
lonidamine	factor_9	-1.0846	0.365986	0.708835	Launched	glucokinase inhibitor	GCK	NA	NA
T-5345967	factor_24	-1.08458	0.320157	0.629725	NA	NA	NA	NA	NA
methylergometrine	factor_36	-1.08456	0.352569	0.658868	Launched	dopamine receptor antagonist, serotonin receptor antagonist	DRD1, HTR1E, HTR1F, HTR2A, HTR2B, HTR2C	hematology, neurology/psychiatry	postpartum hemorrhage (PPH), migraine headache
NU-7441	factor_7	-1.08455	0.335206	0.676801	Preclinical	DNA dependent protein kinase inhibitor	PRKDC	NA	NA
XAV-939	factor_3	-1.08453	0.37053	0.631203	Preclinical	tankyrase inhibitor	TNKS, TNKS2	NA	NA
AGK-2	factor_33	-1.08442	0.352437	0.628419	NA	NA	NA	NA	NA
ZSTK-474	shock	-1.0844	0.320911	0.571997	Phase 1/Phase 2	PI3K inhibitor	PIK3CB, PIK3CD, PIK3CG	NA	NA
GANT-58	factor_39	-1.08433	0.344541	0.648227	Preclinical	GLI antagonist	GLI1	NA	NA
quercetin	factor_21	-1.08431	0.328017	0.61526	Launched	polar auxin transport inhibitor	ATP5A1, ATP5B, ATP5C1, HCK, HIBCH, PIK3CG, PIM1, STK17B, UGT3A1	neurology/psychiatry, allergy	fatigue, allergic rhinitis, drowsiness
nocodazole	factor_20	-1.08431	0.359078	0.60707	Preclinical	tubulin polymerization inhibitor	HPGDS	NA	NA
CAY-10594	factor_7	-1.0843	0.335525	0.676801	NA	NA	NA	NA	NA
carbacyclin	factor_3	-1.08424	0.370855	0.631203	NA	NA	NA	NA	NA
BRD-K50776152	factor_39	-1.08413	0.344952	0.648227	NA	NA	NA	NA	NA
dextromethorphan	factor_24	-1.08411	0.320941	0.630041	Launched	glutamate receptor antagonist, sigma receptor agonist	CHRNA2, CHRNA3, CHRNA4, CHRNA7, CHRNB2, CHRNB4, CYBA, CYBB, GRIN3A, NCF1, NCF2, NCF4, OPRD1, OPRK1, OPRM1, PGRMC1, RAC1, RAC2, SIGMAR1, SLC6A2, SLC6A4	pulmonary	cough suppressant
avrainvillamide-analog-4	survival	-1.08391	0.326453	0.595746	NA	NA	NA	NA	NA
apigenin	factor_36	-1.08382	0.353528	0.658887	Preclinical	casein kinase inhibitor, cell proliferation inhibitor	AKR1B1, AR, CDK6, CFTR, CYP19A1, CYP1B1, HSD17B1	NA	NA
troglitazone	factor_5	-1.08379	0.330568	0.607644	Withdrawn	insulin sensitizer, PPAR receptor agonist	ACSL4, ESRRA, ESRRG, PPARG, SERPINE1, SLC29A1, TRPM3	NA	NA
trichostatin-a	factor_18	-1.08376	0.331076	0.616423	Preclinical	HDAC inhibitor	HDAC1, HDAC10, HDAC2, HDAC3, HDAC4, HDAC5, HDAC6, HDAC7, HDAC8, HDAC9	NA	NA
BRD-K01737880	factor_2	-1.08374	0.338404	0.586838	NA	NA	NA	NA	NA
capsaicin	factor_37	-1.08374	0.335837	0.641836	Launched	TRPV agonist	CFTR, TRPV1	neurology/psychiatry, rheumatology	muscle pain, rheumatoid arthritis
PJ-34	factor_36	-1.08357	0.353883	0.658887	Preclinical	PARP inhibitor	EEF2, PARP1, PARP15, PARP3	NA	NA
MW-SHH-54	factor_35	-1.08354	0.323517	0.559813	NA	NA	NA	NA	NA
metergoline	factor_9	-1.08347	0.367406	0.709531	Launched	dopamine receptor agonist, serotonin receptor antagonist	HTR1A, HTR1B, HTR1D, HTR1E, HTR1F, HTR2A, HTR2B, HTR2C, HTR5A, HTR6, HTR7	NA	NA
PD-98059	factor_13	-1.08341	0.363979	0.659468	Preclinical	MEK inhibitor	AKT1, CHEK1, GSK3B, LCK, MAP2K1, MAPK1, MAPK11, MAPK12, MAPK14, MAPK8, PRKCA, RAF1, ROCK1, RPS6KB1, SGK1	NA	NA
triamcinolone	factor_33	-1.08336	0.353778	0.6297	Launched	glucocorticoid receptor agonist	NR3C1, SERPINA6	dermatology	corticosteroid-responsive dermatoses
ST-059620	shock	-1.08336	0.322491	0.571997	NA	NA	NA	NA	NA
LE-135	factor_28	-1.08333	0.360076	0.637542	Preclinical	retinoid receptor agonist	RARB	NA	NA
BMS-641988	factor_38	-1.08333	0.326004	0.633827	NA	NA	NA	NA	NA
dalcetrapib	factor_5	-1.08329	0.331191	0.607685	Phase 3	cholesteryl ester transfer protein inhibitor	CETP	NA	NA
QS-11	factor_15	-1.08306	0.348734	0.660244	NA	NA	NA	NA	NA
GW-7647	factor_27	-1.08305	0.342259	0.645521	Preclinical	PPAR receptor agonist	PPARA	NA	NA
NFKB-activation-inhibitor-II	factor_4	-1.083	0.369717	0.624012	Preclinical	NFkB pathway inhibitor	RELA	NA	NA
WY-01-034	factor_24	-1.08282	0.322228	0.631343	NA	NA	NA	NA	NA
HDAC3-selective	factor_21	-1.0826	0.330286	0.61643	NA	NA	NA	NA	NA
BIX-02189	factor_17	-1.08259	0.312513	0.548526	Preclinical	MEK inhibitor	MAP2K5, MAPK7	NA	NA
BRD-K61894884	factor_16	-1.08252	0.327091	0.698794	NA	NA	NA	NA	NA
darinaparsin	factor_3	-1.08251	0.373231	0.633075	NA	NA	NA	NA	NA
chloroquine	factor_20	-1.08249	0.361378	0.609492	Launched	antimalarial agent	GSTA2, MRGPRX1, TLR9, TNF	infectious disease	malaria, amebiasis
spiperone	factor_2	-1.08246	0.339798	0.587025	Launched	dopamine receptor antagonist	ADRA1A, ADRA1B, ADRA1D, DRD1, DRD2, DRD3, DRD4, DRD5, HTR1A, HTR1D, HTR2A, HTR2B, HTR2C, HTR6, HTR7	neurology/psychiatry	schizophrenia
HG-5-88-01	factor_32	-1.08244	0.360912	0.66331	NA	NA	NA	NA	NA
BRD-K01121114	factor_9	-1.08234	0.369002	0.709531	NA	NA	NA	NA	NA
farnesol	factor_35	-1.0823	0.324882	0.559813	NA	NA	NA	NA	NA
GDC-0879	factor_9	-1.08227	0.369152	0.709531	Preclinical	RAF inhibitor	BRAF	NA	NA
SA-25547	factor_20	-1.08219	0.361716	0.609492	NA	NA	NA	NA	NA
pazopanib	factor_19	-1.08211	0.346404	0.648269	Launched	KIT inhibitor, PDGFR tyrosine kinase receptor inhibitor, VEGFR inhibitor	CSF1R, FGF1, FGFR1, FGFR3, FLT1, FLT4, ITK, KDR, KIT, PDGFRA, PDGFRB, SH2B3	oncology	renal cell carcinoma (RCC), soft tissue sarcoma (STS)
BRD-K64024097	factor_23	-1.08204	0.329136	0.632617	NA	NA	NA	NA	NA
PKCbeta-inhibitor	factor_33	-1.08189	0.35554	0.630046	NA	NA	NA	NA	NA
BRD-K84855052	survival	-1.08188	0.329142	0.598494	NA	NA	NA	NA	NA
SAR-245408	factor_15	-1.08179	0.350342	0.662047	NA	NA	NA	NA	NA
CGS-15943	factor_36	-1.08177	0.356201	0.660416	Preclinical	adenosine receptor antagonist	ADORA1, ADORA2A, ADORA2B, ADORA3	NA	NA
tivantinib	factor_19	-1.08176	0.346846	0.648269	Phase 3	tyrosine kinase inhibitor	MET	NA	NA
JNK-9L	factor_7	-1.08173	0.338437	0.680238	NA	NA	NA	NA	NA
BRD-K89097220	factor_19	-1.08172	0.346902	0.648269	NA	NA	NA	NA	NA
BRD-K36087356	factor_3	-1.08167	0.37439	0.633075	NA	NA	NA	NA	NA
GSK-429286A	factor_14	-1.08165	0.313863	0.630845	NA	NA	NA	NA	NA
nifedipine	factor_3	-1.08164	0.37446	0.633075	Launched	calcium channel blocker	CACNA1C, CACNA1D, CACNA1F, CACNA1H, CACNA1S, CACNA2D1, CACNB2, CALM1, GLRA1, GLRA3, GLRB, KCNA1, KCNA5, NR1I2, TRPM3	cardiology	vasospastic angina, chronic stable angina
cytosporone-b	factor_33	-1.08161	0.355842	0.630046	NA	NA	NA	NA	NA
WYE-125132	shock	-1.08148	0.324888	0.57524	Preclinical	mTOR inhibitor	MTOR	NA	NA
ON-01910	factor_28	-1.08129	0.362565	0.640269	NA	NA	NA	NA	NA
CG-930	survival	-1.08112	0.330212	0.599361	NA	NA	NA	NA	NA
SCH-23390	factor_26	-1.08098	0.374689	0.733852	Preclinical	dopamine receptor antagonist	DRD1, DRD5, HTR2C, KCNJ4, KCNJ6	NA	NA
niclosamide	factor_33	-1.0809	0.356595	0.630276	Launched	DNA replication inhibitor, STAT inhibitor	STAT3	infectious disease	tapeworm
DC-45-A2	factor_27	-1.08085	0.345427	0.645521	NA	NA	NA	NA	NA
BX-912	factor_12	-1.08084	0.340613	0.641163	Preclinical	pyruvate dehydrogenase kinase inhibitor	CDK2, CHEK1, GSK3B, KDR, PDK1, PDPK1	NA	NA
SA-84902	factor_36	-1.08079	0.357422	0.660416	NA	NA	NA	NA	NA
estropipate	shock	-1.08079	0.326196	0.576546	Launched	estrogen receptor agonist	ESR1, ESR2	orthopedics, endocrinology, obstetrics/gynecology	osteoporosis, menopause, vaginal atrophy, hypoestrogenism
TH02453-036-P1	factor_22	-1.08044	0.329496	0.622691	NA	NA	NA	NA	NA
clozapine	factor_36	-1.08043	0.357839	0.660416	Launched	dopamine receptor antagonist, serotonin receptor antagonist	ADRA1A, ADRA1B, ADRA1D, ADRA2A, ADRA2B, ADRA2C, CALY, CHRM1, CHRM2, CHRM3, CHRM4, CHRM5, DRD1, DRD2, DRD3, DRD4, DRD5, HRH1, HRH4, HTR1A, HTR1B, HTR1D, HTR1E, HTR1F, HTR2A, HTR2B, HTR2C, HTR3A, HTR5A, HTR6, HTR7	neurology/psychiatry	schizophrenia
JW-7-24-1	factor_32	-1.08043	0.363292	0.66331	NA	NA	NA	NA	NA
phenethyl-isothiocyanate	factor_40	-1.0804	0.347421	0.624988	Phase 2	anticancer agent	CYP2E1	NA	NA
farnesol	factor_8	-1.08038	0.323837	0.645658	NA	NA	NA	NA	NA
temozolomide	factor_34	-1.08035	0.350684	0.62862	Launched	DNA alkylating agent	MGMT	oncology	glioblastoma, astrocytoma
masitinib	factor_28	-1.08034	0.363516	0.640269	Launched	KIT inhibitor, PDGFR tyrosine kinase receptor inhibitor, src inhibitor	FGFR3, KIT, PDGFRA, PDGFRB	dermatology	mastocytoma
zonisamide	factor_24	-1.08016	0.326316	0.636883	Launched	sodium channel blocker, T-type calcium channel blocker	CA1, CA10, CA11, CA12, CA13, CA14, CA2, CA3, CA4, CA5A, CA5B, CA6, CA7, CA8, CA9, CACNA1G, CACNA1H, CACNA1I, MAOA, MAOB, SCN10A, SCN11A, SCN1A, SCN1B, SCN2A, SCN2B, SCN3A, SCN3B, SCN4A, SCN4B, SCN5A, SCN7A, SCN8A, SCN9A	neurology/psychiatry	seizures, epilepsy
ENMD-2076	factor_31	-1.08015	0.372871	0.709929	Phase 2	Aurora kinase inhibitor, FLT3 inhibitor, VEGFR inhibitor	AURKA, FLT3, KDR, PDGFRA, PTK2, SRC	NA	NA
etanidazole	factor_17	-1.08005	0.315668	0.552145	Phase 3	bacterial cell wall synthesis inhibitor	NA	NA	NA
batimastat	factor_22	-1.07994	0.330131	0.622691	Phase 3	matrix metalloprotease inhibitor	ADAM28, ADAMTS5, MMP12, MMP16, MMP2, MMP8	NA	NA
amifostine	factor_8	-1.07986	0.324426	0.645658	Launched	reducing agent	ALPPL2, ENPP1	nephrology	renal toxicity
celastrol	factor_16	-1.07982	0.330681	0.699078	NA	NA	NA	NA	NA
JZL-184	factor_36	-1.07974	0.358581	0.660416	Preclinical	monoacylglucerol lipase inhibitor	MGLL	NA	NA
farnesylcysteine-methyl-ester	factor_16	-1.07973	0.330778	0.699078	NA	NA	NA	NA	NA
motesanib	survival	-1.0797	0.331962	0.601457	Phase 3	KIT inhibitor, PDGFR tyrosine kinase receptor inhibitor, VEGFR inhibitor	FLT1, FLT4, KDR, KIT	NA	NA
BRD-K26510616	factor_5	-1.07955	0.336397	0.612114	NA	NA	NA	NA	NA
SA-424936	factor_27	-1.07954	0.347163	0.647003	NA	NA	NA	NA	NA
SD-6-035-A11	factor_37	-1.07951	0.34189	0.649719	NA	NA	NA	NA	NA
geldanamycin	factor_23	-1.07945	0.332734	0.635905	Preclinical	HSP inhibitor	HSP90AA1, HSP90AB1	NA	NA
DL-TBOA	factor_30	-1.07944	0.34536	0.616562	NA	NA	NA	NA	NA
amiloride	factor_6	-1.07943	0.322838	0.604425	Launched	sodium channel blocker	AOC1, ASIC1, ASIC2, ASIC3, PKD2, PKD2L1, PLAU, SCNN1A, SCNN1B, SCNN1D, SCNN1G, SLC9A1, TRPC7, TRPV2	cardiology	hypertension, congestive heart failure
promazine	factor_25	-1.0794	0.347134	0.58617	Launched	dopamine receptor antagonist	ADRA1A, ADRA1B, ADRA1D, CHRM1, CHRM2, CHRM3, CHRM4, CHRM5, DRD1, DRD2, DRD3, DRD4, HRH1, HTR2A, HTR2C	neurology/psychiatry	schizophrenia
sparfosic-acid	factor_15	-1.07937	0.353574	0.665668	NA	NA	NA	NA	NA
auranofin	factor_36	-1.07934	0.359107	0.660416	Launched	NFkB pathway inhibitor	IKBKB, PRDX5, TRPA1	rheumatology	rheumatoid arthritis
scriptaid	factor_16	-1.07928	0.331215	0.699078	Preclinical	HDAC inhibitor	HDAC1, HDAC2, HDAC3, HDAC4, HDAC5, HDAC6, HDAC7, HDAC8, HDAC9	NA	NA
valproic-acid	factor_36	-1.07923	0.359277	0.660416	Launched	HDAC inhibitor	ABAT, ACADSB, ALDH5A1, HDAC1, HDAC2, HDAC9, OGDH, SCN10A, SCN11A, SCN1A, SCN1B, SCN2A, SCN2B, SCN3A, SCN3B, SCN4A, SCN4B, SCN5A, SCN7A, SCN8A, SCN9A	neurology/psychiatry	seizures
tolazamide	factor_10	-1.07909	0.341627	0.655236	Launched	ATP channel blocker	ABCC8, KCNJ1, KCNJ10, KCNJ11	endocrinology	diabetes mellitus
phloretin	factor_9	-1.07908	0.373525	0.710803	Launched	sodium/glucose cotransporter inhibitor	AQP9, CLCN3, SLC23A1	NA	NA
A-23187	factor_10	-1.07906	0.341673	0.655236	NA	NA	NA	NA	NA
buparlisib	factor_30	-1.07905	0.34582	0.616562	Phase 3	PI3K inhibitor	PIK3CA, PIK3CG	NA	NA
BRD-K16410418	factor_9	-1.07889	0.373739	0.710803	NA	NA	NA	NA	NA
deoxycholic-acid	factor_6	-1.07886	0.323655	0.604834	Launched	biliverdin reductase A activator, G protein-coupled receptor agonist	EFTUD1, FPR1, GPBAR1	endocrinology	submental fat
LY-2183240	factor_34	-1.07885	0.352758	0.630103	NA	NA	NA	NA	NA
ZG-10	shock	-1.07884	0.329138	0.579279	NA	NA	NA	NA	NA
aniracetam	factor_24	-1.07881	0.328108	0.638352	Launched	glutamate receptor agonist	DRD2, GRIA1, GRIA2, GRIA3, GRIA4, HTR2A	NA	NA
STAT3-inhibitor-VI	factor_13	-1.07881	0.369317	0.666749	Preclinical	STAT inhibitor	STAT3	NA	NA
SIB-1893	factor_7	-1.07876	0.342396	0.682808	Preclinical	glutamate receptor antagonist	GRM4, GRM5	NA	NA
MW-STK33-2A	factor_35	-1.07872	0.329124	0.564931	NA	NA	NA	NA	NA
PP-30	factor_19	-1.0787	0.350384	0.650906	NA	NA	NA	NA	NA
MW-SHH-98	factor_24	-1.0787	0.328331	0.638352	NA	NA	NA	NA	NA
tacrolimus	factor_20	-1.07854	0.366288	0.615594	Launched	calcineurin inhibitor	FKBP1A	transplant	organ rejection
importazole	factor_33	-1.07852	0.359473	0.634253	NA	NA	NA	NA	NA
salermide	factor_25	-1.0785	0.348125	0.58617	NA	NA	NA	NA	NA
nalbuphine	factor_4	-1.07848	0.375271	0.631279	Launched	opioid receptor agonist, opioid receptor antagonist	OPRD1, OPRK1, OPRM1	neurology/psychiatry	pain relief
glibenclamide	factor_39	-1.07835	0.351591	0.658357	NA	NA	NA	NA	NA
farnesylthioacetic-acid	factor_20	-1.07832	0.366556	0.615594	NA	NA	NA	NA	NA
imatinib	factor_39	-1.07828	0.351645	0.658357	Launched	Bcr-Abl kinase inhibitor, KIT inhibitor, PDGFR tyrosine kinase receptor inhibitor	ABL1, CSF1R, DDR1, KIT, NTRK1, PDGFRA, PDGFRB, RET	hematologic malignancy, oncology	chronic myeloid leukemia (CML), acute lymphoblastic leukemia (ALL), myelodysplastic diseases (MDS), aggressive systemic mastocytosis (ASM), hypereosinophilic syndrome (HES), chronic eosinophilic leukemia (CEL), dermatofibrosarcoma protuberans (DFSP), gastrointestinal stromal tumors (GIST)
BRD-K64970062	factor_34	-1.07826	0.353472	0.630265	NA	NA	NA	NA	NA
pregnenolone	factor_2	-1.07825	0.344748	0.591749	Launched	glutamate receptor modulator	CYP17A1, SULT2B1	NA	NA
OSI-930	factor_5	-1.0782	0.337943	0.612114	Phase 1	KIT inhibitor, VEGFR inhibitor	KDR, KIT	NA	NA
SIB-1893	factor_25	-1.07802	0.349035	0.58617	Preclinical	glutamate receptor antagonist	GRM4, GRM5	NA	NA
calcifediol	factor_8	-1.07801	0.32634	0.646921	Launched	vitamin D receptor agonist	VDR	NA	NA
daunorubicin	factor_28	-1.07796	0.366676	0.641031	Launched	RNA synthesis inhibitor, topoisomerase inhibitor	TOP2A, TOP2B	hematologic malignancy	acute myeloid leukemia (AML), acute lymphoblastic leukemia (ALL)
cytochalasin-b	factor_32	-1.07795	0.366128	0.665748	Phase 2	microtubule inhibitor	ACTB	NA	NA
alitretinoin	factor_26	-1.0779	0.378558	0.737652	NA	NA	NA	NA	NA
valdecoxib	factor_9	-1.07788	0.375221	0.710803	Withdrawn	cyclooxygenase inhibitor	CA12, PTGS2	NA	NA
l-buthionine-sulfoximine	factor_19	-1.07783	0.351361	0.650906	NA	NA	NA	NA	NA
BRD-K32896438	factor_27	-1.07781	0.349362	0.649274	NA	NA	NA	NA	NA
LFM-A13	factor_36	-1.07778	0.361162	0.661476	Preclinical	Bruton's tyrosine kinase (BTK) inhibitor	BTK	NA	NA
arecaidine	factor_2	-1.07776	0.345445	0.59194	NA	NA	NA	NA	NA
chlorpromazine	factor_37	-1.07775	0.344076	0.650207	Launched	dopamine receptor antagonist	ADRA1A, ADRA1B, ADRA1D, ADRA2A, ADRA2B, ADRA2C, CALM1, CHRM1, CHRM3, DRD1, DRD2, DRD3, DRD4, DRD5, HRH1, HRH4, HTR1A, HTR2A, HTR2B, HTR2C, HTR6, HTR7, KCNH2, ORM1, ORM2, SMPD1, TRPC5	neurology/psychiatry, gastroenterology, hematology, infectious disease	schizophrenia, nausea, vomiting, acute intermittent porphyria (AIP), tetanus
BMS-387032	factor_7	-1.07769	0.343761	0.682808	Phase 1	CDK inhibitor, cell cycle inhibitor, MCL1 inhibitor	CDK2, CDK7, CDK9	NA	NA
avrainvillamide-analog-3	factor_26	-1.07764	0.378831	0.737652	NA	NA	NA	NA	NA
BRD-K77432048	factor_30	-1.07763	0.347811	0.616562	NA	NA	NA	NA	NA
AT1-SHH-29	factor_10	-1.07757	0.343366	0.655518	NA	NA	NA	NA	NA
androstenedione	factor_30	-1.07755	0.34792	0.616562	NA	NA	NA	NA	NA
BRD-K75903201	factor_6	-1.07753	0.325742	0.607611	NA	NA	NA	NA	NA
fluoropyruvate	factor_13	-1.07748	0.371144	0.668853	NA	NA	NA	NA	NA
BRD-K35716340	factor_5	-1.07746	0.339054	0.612114	NA	NA	NA	NA	NA
AT7867	factor_30	-1.07738	0.348227	0.616562	Preclinical	AKT inhibitor	AKT2, GSK3B, PKIA, PRKACA	NA	NA
DL-PDMP	factor_18	-1.07731	0.33912	0.624439	NA	NA	NA	NA	NA
GW-9662	factor_16	-1.07728	0.333786	0.699718	Preclinical	PPAR receptor antagonist	NCOA2, PPARG, RXRA	NA	NA
KIN001-220	factor_9	-1.07727	0.376063	0.710803	NA	NA	NA	NA	NA
SA-103006	factor_15	-1.0772	0.356405	0.66975	NA	NA	NA	NA	NA
BRD-A24054354	factor_31	-1.07719	0.376524	0.714195	NA	NA	NA	NA	NA
BMS-191011	factor_10	-1.07719	0.343644	0.655518	Preclinical	potassium channel activator	KCNMA1	NA	NA
vemurafenib	factor_19	-1.07717	0.352172	0.650906	Launched	RAF inhibitor	BRAF, RAF1	oncology	melanoma
CAM-9-027-3	factor_33	-1.07715	0.36104	0.635618	NA	NA	NA	NA	NA
HG-5-88-01	factor_29	-1.07704	0.33636	0.609426	NA	NA	NA	NA	NA
GSK-429286A	factor_12	-1.07694	0.34526	0.646404	NA	NA	NA	NA	NA
BRD-K77432048	factor_23	-1.07693	0.335389	0.639012	NA	NA	NA	NA	NA
rilmenidine	shock	-1.07684	0.330991	0.579279	Launched	adrenergic receptor agonist, imidazoline receptor agonist	ADRA2A	cardiology	hypertension
BAY-36-7620	factor_40	-1.07677	0.352357	0.631619	NA	NA	NA	NA	NA
NPK76-II-72-1	shock	-1.07676	0.330991	0.579279	NA	NA	NA	NA	NA
sunitinib	factor_26	-1.07669	0.380057	0.737652	Launched	FLT3 inhibitor, KIT inhibitor, PDGFR tyrosine kinase receptor inhibitor, RET tyrosine kinase inhibitor, VEGFR inhibitor	CSF1R, FGFR1, FLT1, FLT3, FLT4, KDR, KIT, PDGFRA, PDGFRB, RET	oncology	gastrointestinal stromal tumors (GIST), renal cell carcinoma (RCC), neuroendocrine tumors of pancreatic origin (PNET)
SB-216763	factor_34	-1.07667	0.35524	0.630284	Preclinical	glycogen synthase kinase inhibitor	CCNA2, CDK2, GSK3A, GSK3B	NA	NA
deoxycholic-acid	factor_20	-1.07666	0.368489	0.617814	Launched	biliverdin reductase A activator, G protein-coupled receptor agonist	EFTUD1, FPR1, GPBAR1	endocrinology	submental fat
16,16-dimethylprostaglandin-e2	factor_39	-1.07649	0.353733	0.661042	Phase 2	prostanoid receptor agonist	HPGD	NA	NA
BRD-K35716340	factor_26	-1.07647	0.380331	0.737652	NA	NA	NA	NA	NA
HLI-373	factor_34	-1.07644	0.355512	0.630284	NA	NA	NA	NA	NA
niguldipine	factor_9	-1.07643	0.377345	0.710803	NA	NA	NA	NA	NA
aminopurvalanol-a	factor_28	-1.07642	0.368718	0.641031	Preclinical	CDK inhibitor, tyrosine kinase inhibitor	CDK1, CDK2, CDK5, CDK6	NA	NA
kenpaullone	factor_32	-1.07641	0.368176	0.666898	Preclinical	CDK inhibitor, glycogen synthase kinase inhibitor	CCNB1, CDK1, CDK5, GSK3B	NA	NA
BX-912	factor_37	-1.07634	0.346093	0.652799	Preclinical	pyruvate dehydrogenase kinase inhibitor	CDK2, CHEK1, GSK3B, KDR, PDK1, PDPK1	NA	NA
gemcitabine	factor_28	-1.07621	0.368955	0.641031	Launched	ribonucleotide reductase inhibitor	CMPK1, RRM1, RRM2, TYMS	oncology	ovarian cancer, breast cancer, non-small cell lung cancer (NSCLC), pancreatic cancer
ichthynone	factor_33	-1.07616	0.36226	0.635618	NA	NA	NA	NA	NA
NPK76-II-72-1	factor_9	-1.07609	0.377747	0.710803	NA	NA	NA	NA	NA
avrainvillamide-analog-1	factor_1	-1.07606	0.330182	0.65641	NA	NA	NA	NA	NA
amiodarone	factor_9	-1.07604	0.377785	0.710803	Launched	potassium channel blocker	ADRB1, CACNA1H, CACNA2D2, KCNA7, KCNH2	cardiology	ventricular arrhythmias
BRD-A83255679	shock	-1.07604	0.331753	0.579279	NA	NA	NA	NA	NA
cyanopindolol	factor_14	-1.07587	0.322372	0.641571	Phase 2	adrenergic receptor antagonist	ADRB1, HTR1A, HTR1D	NA	NA
nalbuphine	factor_37	-1.07584	0.346822	0.652956	Launched	opioid receptor agonist, opioid receptor antagonist	OPRD1, OPRK1, OPRM1	neurology/psychiatry	pain relief
ON-01910	factor_39	-1.07583	0.354447	0.661154	NA	NA	NA	NA	NA
enzalutamide	factor_9	-1.07566	0.378174	0.710803	Launched	androgen receptor antagonist	AR	oncology	prostate cancer
KU-60019	factor_28	-1.07561	0.369655	0.641031	Preclinical	ATM kinase inhibitor	ATM	NA	NA
loperamide	factor_34	-1.07556	0.356515	0.630284	Launched	opioid receptor agonist	CACNA1A, CALM1, OPRD1, OPRK1, OPRM1, POMC	gastroenterology	diarrhea
BRD-K54343811	factor_8	-1.07543	0.330536	0.648877	NA	NA	NA	NA	NA
thenoyltrifluoroacetone	factor_34	-1.07543	0.3566	0.630284	NA	NA	NA	NA	NA
zileuton	factor_35	-1.07538	0.333707	0.568934	Launched	leukotriene synthesis inhibitor, lipoxygenase inhibitor	ALOX5	pulmonary	asthma
minoxidil	factor_33	-1.07536	0.36339	0.635618	Launched	KATP activator, Kir6 channel (KATP) activator, vasodilator	ABCC9, KCNJ1, KCNJ10, KCNJ11, KCNJ8, PTGS1	endocrinology	androgenetic alopecia
fluphenazine	factor_22	-1.07524	0.336056	0.629386	Launched	dopamine receptor antagonist	CALM1, DRD1, DRD2, DRD5, HRH1, HTR2A, HTR6, HTR7	neurology/psychiatry	schizophrenia
SA-424936	survival	-1.07515	0.338281	0.608544	NA	NA	NA	NA	NA
BRD-A98248982	factor_36	-1.07511	0.36416	0.66456	NA	NA	NA	NA	NA
tubastatin-a	factor_6	-1.07511	0.329371	0.610048	Preclinical	HDAC inhibitor	HDAC6	NA	NA
GSK-3-inhibitor-IX	factor_33	-1.0751	0.363782	0.635618	Preclinical	glycogen synthase kinase inhibitor, lipoxygenase inhibitor	GSK3A, GSK3B	NA	NA
GW-441756	factor_11	-1.07502	0.35258	0.677677	Preclinical	growth factor receptor inhibitor	NTRK1	NA	NA
BG-STK33-55	factor_35	-1.07499	0.334487	0.569304	NA	NA	NA	NA	NA
10-DEBC	factor_33	-1.07499	0.363887	0.635618	Preclinical	AKT inhibitor	PIM1	NA	NA
alpha-tocopherol	factor_31	-1.07498	0.379699	0.71709	NA	NA	NA	NA	NA
icosapent	factor_6	-1.07495	0.329462	0.610048	Launched	platelet aggregation inhibitor	ACSL3, ACSL4, FADS1, FFAR1, PPARD, PPARG, PTGS1, PTGS2, SLC8A1, TRPV1	endocrinology	hypertriglyceridemia
fenobam	factor_16	-1.07491	0.336649	0.70205	Phase 2	glutamate receptor antagonist	GRM5	NA	NA
WZ-4002	factor_13	-1.07484	0.374524	0.672912	Preclinical	EGFR inhibitor	EGFR, ERBB2	NA	NA
clozapine	factor_22	-1.07482	0.336818	0.629432	Launched	dopamine receptor antagonist, serotonin receptor antagonist	ADRA1A, ADRA1B, ADRA1D, ADRA2A, ADRA2B, ADRA2C, CALY, CHRM1, CHRM2, CHRM3, CHRM4, CHRM5, DRD1, DRD2, DRD3, DRD4, DRD5, HRH1, HRH4, HTR1A, HTR1B, HTR1D, HTR1E, HTR1F, HTR2A, HTR2B, HTR2C, HTR3A, HTR5A, HTR6, HTR7	neurology/psychiatry	schizophrenia
BMS-777607	factor_9	-1.07476	0.37928	0.710803	Phase 1/Phase 2	AXL kinase inhibitor, c-Met inhibitor, FLT3 inhibitor, hepatocyte growth factor receptor inhibitor, macrophage migration inhibiting factor inhibitor, tyrosine kinase inhibitor	AXL, MERTK, MET, MST1R, TYRO3	NA	NA
MK-5108	factor_31	-1.07472	0.380178	0.71709	Phase 1	Aurora kinase inhibitor	AURKA, AURKB, AURKC	NA	NA
FGIN-1-27	factor_8	-1.0747	0.331493	0.649495	Preclinical	inositol monophosphatase inhibitor	TSPO	NA	NA
NFKB-activation-inhibitor-II	factor_10	-1.07469	0.346937	0.658074	Preclinical	NFkB pathway inhibitor	RELA	NA	NA
naloxone	factor_33	-1.07459	0.36449	0.635618	Launched	opioid receptor antagonist	CREB1, ESR1, OPRD1, OPRK1, OPRM1, TLR4	pulmonary	respiratory depression
geranylgeraniol	factor_26	-1.07451	0.38295	0.737652	NA	NA	NA	NA	NA
genistein	factor_21	-1.0745	0.340043	0.629451	Phase 2/Phase 3	tyrosine kinase inhibitor	CFTR, ESR1, ESR2, ESRRA, ESRRB, ESRRG, NCOA1, NCOA2, PPARG, PTK2B, TOP2A, TRPC5	NA	NA
retinyl	factor_4	-1.07447	0.37999	0.637098	NA	NA	NA	NA	NA
SA-94315	factor_9	-1.07445	0.379632	0.710803	NA	NA	NA	NA	NA
dexamethasone	factor_26	-1.07442	0.383105	0.737652	Launched	glucocorticoid receptor agonist	ANXA1, NOS2, NR0B1, NR3C1, NR3C2	endocrinology, rheumatology, allergy, gastroenterology, hematology, neurology/psychiatry, dermatology	hypercalcemia, rheumatoid arthritis, psoriatic arthritis, osteoarthritis, allergic rhinitis, ulcerative colitis, anemia, multiple sclerosis, enteritis, lupus, dermatitis herpetiformis (DH), nephrotic syndrome, psoriasis
SD-6-035-A12	factor_36	-1.07441	0.365072	0.665024	NA	NA	NA	NA	NA
RITA	factor_7	-1.07435	0.348061	0.686413	Preclinical	MDM inhibitor	MDM2	NA	NA
thalidomide	iss	-1.07431	0.322457	0.570473	Launched	tumor necrosis factor production inhibitor	CRBN, FGFR2, NFKB1, ORM1, ORM2, PTGS2, TNF	NA	NA
toremifene	factor_22	-1.0742	0.337495	0.629533	Launched	estrogen receptor antagonist, selective estrogen receptor modulator (SERM)	ESR1	oncology	breast cancer
NSC-663284	factor_34	-1.07412	0.358487	0.632514	Preclinical	CDC inhibitor	CDC25A, CDC25B, CDC25C	NA	NA
SID-26681509	factor_19	-1.07403	0.356078	0.656925	NA	NA	NA	NA	NA
BRD-K40758391	factor_17	-1.07403	0.325342	0.568084	NA	NA	NA	NA	NA
ephedrine	factor_25	-1.07399	0.354149	0.590968	Launched	adrenergic receptor agonist	ACHE, ADRA1A, ADRB2, SLC18A2, SLC6A2	cardiology, pulmonary, neurology/psychiatry, endocrinology	hypotension, asthma, narcolepsy, obesity
noretynodrel	factor_25	-1.07393	0.35423	0.590968	Launched	progestogen hormone	PGR	endocrinology	contraceptive
BL-077	factor_26	-1.07391	0.383783	0.737652	NA	NA	NA	NA	NA
BW-B70C	factor_29	-1.07389	0.340852	0.612081	Preclinical	lipoxygenase inhibitor	ALOX5	NA	NA
GR-206	factor_13	-1.07389	0.375568	0.672912	NA	NA	NA	NA	NA
BRD-K29715937	shock	-1.07386	0.334314	0.581741	NA	NA	NA	NA	NA
artesunate	factor_9	-1.07384	0.38031	0.710803	Launched	DNA synthesis inhibitor	NA	infectious disease	malaria
KIN001-266	factor_9	-1.07382	0.380361	0.710803	NA	NA	NA	NA	NA
GSK-2334470	factor_7	-1.07371	0.34888	0.686413	NA	NA	NA	NA	NA
16,16-dimethylprostaglandin-e2	factor_2	-1.07366	0.350708	0.59881	Phase 2	prostanoid receptor agonist	HPGD	NA	NA
nemonapride	factor_18	-1.07325	0.34476	0.625767	Launched	dopamine receptor antagonist	DRD2, DRD3, DRD4	neurology/psychiatry	schizophrenia
BRD-K21001652	factor_28	-1.07316	0.372787	0.644252	NA	NA	NA	NA	NA
XMD-1185H	factor_7	-1.0731	0.349744	0.686413	NA	NA	NA	NA	NA
PJ-34	factor_20	-1.07308	0.373004	0.622288	Preclinical	PARP inhibitor	EEF2, PARP1, PARP15, PARP3	NA	NA
quercetin	factor_17	-1.07304	0.326393	0.56836	Launched	polar auxin transport inhibitor	ATP5A1, ATP5B, ATP5C1, HCK, HIBCH, PIK3CG, PIM1, STK17B, UGT3A1	neurology/psychiatry, allergy	fatigue, allergic rhinitis, drowsiness
RO-90-7501	factor_19	-1.07304	0.357313	0.658002	NA	NA	NA	NA	NA
XMD-1499	factor_33	-1.07273	0.366659	0.636421	NA	NA	NA	NA	NA
tomelukast	factor_6	-1.0727	0.333001	0.613231	Phase 3	leukotriene receptor antagonist	CYSLTR1	NA	NA
eriodictyol	factor_7	-1.07265	0.350336	0.686413	NA	NA	NA	NA	NA
taurodeoxycholic-acid	factor_14	-1.07255	0.326892	0.645485	NA	NA	NA	NA	NA
NU-1025	shock	-1.07235	0.336384	0.582565	Preclinical	PARP inhibitor	PARP1	NA	NA
nicotinamide	shock	-1.07234	0.336384	0.582565	Launched	protein synthesis stimulant	BST1, LDHA, PARP1, SIRT5	dermatology	acne vulgaris (AV)
tamibarotene	factor_34	-1.07224	0.360799	0.635484	Launched	retinoid receptor agonist	RARA, RARB	hematologic malignancy	acute promyelocytic leukemia (APL)
7b-cis	factor_29	-1.07222	0.343446	0.615646	NA	NA	NA	NA	NA
thalidomide	factor_39	-1.07221	0.358801	0.666612	Launched	tumor necrosis factor production inhibitor	CRBN, FGFR2, NFKB1, ORM1, ORM2, PTGS2, TNF	NA	NA
flutamide	factor_9	-1.07213	0.382371	0.713242	Launched	androgen receptor antagonist	AHR, AR	oncology	prostate cancer
BRD-K56411643	factor_32	-1.07209	0.373877	0.673067	NA	NA	NA	NA	NA
erythromycin	factor_32	-1.07205	0.373919	0.673067	Launched	NFkB pathway inhibitor	MLNR	infectious disease	listeria, respiratory tract infections, skin infections, syphilis, amebiasis, pelvic inflammatory disease, chlamydia, diphtheria, erythrasma
hyoscyamine	factor_6	-1.07199	0.333999	0.61395	Launched	acetylcholine receptor antagonist	CHRM1, CHRM2, CHRM3, CHRM4	gastroenterology, urology, neurology/psychiatry, allergy	peptic ulcer disease (PUD), acute abdominal visceral spasm, ulcerative colitis, interstitial cystitis (IC), enterocolitis, irritable bowel syndrome, tremors, allergic rhinitis
BRD-K05402890	factor_8	-1.07199	0.3351	0.654027	NA	NA	NA	NA	NA
BRD-K84855052	shock	-1.07178	0.336984	0.582565	NA	NA	NA	NA	NA
piperlongumine	factor_2	-1.07174	0.353039	0.600708	NA	NA	NA	NA	NA
OSI-930	factor_21	-1.07172	0.343642	0.633981	Phase 1	KIT inhibitor, VEGFR inhibitor	KDR, KIT	NA	NA
strophanthidin	factor_11	-1.07167	0.356658	0.682919	NA	NA	NA	NA	NA
ALW-II-49-7	factor_30	-1.07167	0.355119	0.624392	NA	NA	NA	NA	NA
BRD-K28112517	shock	-1.07166	0.337093	0.582565	NA	NA	NA	NA	NA
GDC-0941	factor_40	-1.07166	0.358575	0.639364	Phase 2	PI3K inhibitor	PIK3CA, PIK3CB, PIK3CD, PIK3CG	NA	NA
SD-6-035-A11	factor_15	-1.07152	0.363203	0.677487	NA	NA	NA	NA	NA
rucaparib	factor_32	-1.07135	0.374957	0.673324	Phase 3	PARP inhibitor	PARP1, PARP2	NA	NA
bucladesine	factor_20	-1.07122	0.375049	0.62315	Launched	adenosine receptor agonist, cAMP stimulant	PRKACA	dermatology	skin ulcer
flunarizine	factor_28	-1.07117	0.375528	0.647561	Launched	calcium channel blocker	CACNA1G, CACNA1H, CACNA1I, CALM1, HRH1	neurology/psychiatry, cardiology	migraine headache, vertigo, peripheral artery disease (PAD)
AZD-7545	factor_3	-1.07115	0.388217	0.653058	NA	NA	NA	NA	NA
nicardipine	factor_5	-1.0711	0.347161	0.622305	Launched	calcium channel blocker	ADORA3, ADRA1A, ADRA1B, ADRA1D, CACNA1C, CACNA1D, CACNA2D1, CACNB2, CALM1, CHRM1, CHRM2, CHRM3, CHRM4, CHRM5, PDE1A, PDE1B	cardiology	chronic stable angina, hypertension
doramapimod	shock	-1.07103	0.338128	0.583357	Phase 2	p38 MAPK inhibitor	MAPK11, MAPK12, MAPK13, MAPK14	NA	NA
pifithrin-mu	factor_15	-1.07101	0.363884	0.677508	Preclinical	HSP inhibitor	HSPA1A, TP53	NA	NA
pinacidil	factor_33	-1.07098	0.368904	0.638633	Launched	ATP channel activator, potassium channel activator	ABCC8, ABCC9	cardiology	hypertension
A-443644	factor_31	-1.07095	0.385066	0.724957	NA	NA	NA	NA	NA
BIX-02189	iss	-1.07094	0.327379	0.577626	Preclinical	MEK inhibitor	MAP2K5, MAPK7	NA	NA
XMD-1499	factor_19	-1.07093	0.360408	0.659167	NA	NA	NA	NA	NA
AVA	factor_28	-1.07075	0.376087	0.647561	NA	NA	NA	NA	NA
DC-45-A2	factor_34	-1.07072	0.362652	0.637637	NA	NA	NA	NA	NA
PF-431396	factor_9	-1.07068	0.384369	0.714791	Preclinical	focal adhesion kinase inhibitor	PTK2, PTK2B	NA	NA
MW-STK33-100	factor_30	-1.07062	0.3563	0.625382	NA	NA	NA	NA	NA
W-7	factor_26	-1.0706	0.388104	0.741714	NA	NA	NA	NA	NA
XMD-1185H	factor_19	-1.07056	0.360832	0.659167	NA	NA	NA	NA	NA
RO-90-7501	factor_2	-1.07055	0.354433	0.600708	NA	NA	NA	NA	NA
ursolic-acid	factor_26	-1.0705	0.388247	0.741714	Phase 1	ATPase inhibitor, NFkB pathway inhibitor, STAT inhibitor	HSD11B1, PLA2G1B, PTPN1, PYGM	NA	NA
BRD-K71726959	survival	-1.07038	0.344664	0.616736	NA	NA	NA	NA	NA
SA-1017940	factor_20	-1.07032	0.37622	0.623539	NA	NA	NA	NA	NA
XMD-885	factor_2	-1.0703	0.354721	0.600708	NA	NA	NA	NA	NA
BL-050	factor_10	-1.07024	0.352502	0.663333	NA	NA	NA	NA	NA
BRD-K38012662	factor_32	-1.07021	0.376479	0.674858	NA	NA	NA	NA	NA
BRD-K59036917	factor_5	-1.07021	0.348436	0.623484	NA	NA	NA	NA	NA
benzohydroxamic-acid	factor_24	-1.07019	0.339194	0.650711	NA	NA	NA	NA	NA
vinblastine	factor_15	-1.07002	0.365125	0.678568	Launched	microtubule inhibitor, tubulin polymerization inhibitor	JUN, TUBA1A, TUBB, TUBD1, TUBE1, TUBG1	hematologic malignancy, infectious disease, oncology	Hodgkin's lymphoma, true histiocytic lymphoma (THL), mycosis, small lymphocytic lymphoma (SLL), testicular carcinoma, Kaposi sarcoma
erastin	factor_9	-1.06995	0.385161	0.714791	Preclinical	ion channel antagonist	VDAC2	NA	NA
tyrphostin-AG-112	factor_13	-1.06985	0.380762	0.679552	NA	NA	NA	NA	NA
KIN001-220	factor_28	-1.0698	0.37715	0.647561	NA	NA	NA	NA	NA
ON-01910	factor_33	-1.06968	0.370621	0.64051	NA	NA	NA	NA	NA
batimastat	factor_13	-1.06958	0.381114	0.679552	Phase 3	matrix metalloprotease inhibitor	ADAM28, ADAMTS5, MMP12, MMP16, MMP2, MMP8	NA	NA
taurodeoxycholic-acid	iss	-1.06958	0.329202	0.578822	NA	NA	NA	NA	NA
artesunate	factor_40	-1.06953	0.361373	0.642089	Launched	DNA synthesis inhibitor	NA	infectious disease	malaria
BRD-K35860134	factor_10	-1.06953	0.35336	0.663333	NA	NA	NA	NA	NA
XMD-1499	factor_17	-1.06951	0.33102	0.575019	NA	NA	NA	NA	NA
AG-879	factor_15	-1.06942	0.365911	0.678782	NA	NA	NA	NA	NA
SCH-79797	factor_23	-1.06938	0.345025	0.648136	NA	NA	NA	NA	NA
AVA	factor_34	-1.06933	0.364182	0.638337	NA	NA	NA	NA	NA
pemetrexed	factor_16	-1.06929	0.344314	0.710411	Launched	dihydrofolate reductase inhibitor, thymidylate synthase inhibitor	ATIC, DHFR, GART, TYMS	oncology	non-small cell lung cancer (NSCLC), mesothelioma
BRD-K83694683	factor_29	-1.06918	0.34699	0.6198	NA	NA	NA	NA	NA
doramapimod	factor_9	-1.06917	0.386166	0.714791	Phase 2	p38 MAPK inhibitor	MAPK11, MAPK12, MAPK13, MAPK14	NA	NA
AZD-1480	factor_20	-1.06917	0.377575	0.623739	NA	NA	NA	NA	NA
BRD-K82092559	factor_9	-1.06915	0.386216	0.714791	NA	NA	NA	NA	NA
promazine	factor_3	-1.06907	0.390396	0.655632	Launched	dopamine receptor antagonist	ADRA1A, ADRA1B, ADRA1D, CHRM1, CHRM2, CHRM3, CHRM4, CHRM5, DRD1, DRD2, DRD3, DRD4, HRH1, HTR2A, HTR2C	neurology/psychiatry	schizophrenia
BRD-K93367411	factor_2	-1.06906	0.356163	0.601623	NA	NA	NA	NA	NA
bosutinib	factor_37	-1.06901	0.354809	0.663053	Launched	Abl kinase inhibitor, Bcr-Abl kinase inhibitor, src inhibitor	ABL1, BCR, CAMK1D, CAMK2G, CDK2, FRK, FYN, HCK, LYN, MAP2K1, MAP2K2, MAP3K2, MAP4K5, SRC, STK10, STK24, STK4, TNK2, TXK	hematologic malignancy	chronic myeloid leukemia (CML)
splitomycin	factor_33	-1.069	0.371571	0.641054	Preclinical	SIRT inhibitor	SIRT1	NA	NA
NU-7441	factor_30	-1.06898	0.358226	0.626535	Preclinical	DNA dependent protein kinase inhibitor	PRKDC	NA	NA
mycophenolic-acid	factor_12	-1.06895	0.355599	0.660866	Launched	dehydrogenase inhibitor, inositol monophosphatase inhibitor	IMPDH1, IMPDH2	transplant	organ rejection
SA-103006	factor_36	-1.06889	0.371316	0.668667	NA	NA	NA	NA	NA
tubocurarine	factor_36	-1.06887	0.371316	0.668667	Launched	acetylcholine receptor antagonist	ACHE, CHRNA2, HTR3A, HTR3B, KCNN1, KCNN2, KCNN3, ZACN	neurology/psychiatry	anesthetic
AZD-8330	factor_26	-1.06886	0.390604	0.741714	NA	NA	NA	NA	NA
BMS-641988	factor_21	-1.06886	0.347564	0.637591	NA	NA	NA	NA	NA
saracatinib	factor_2	-1.06886	0.356451	0.601623	Phase 2/Phase 3	src inhibitor	ABL1, LCK, SRC, YES1	NA	NA
DAC-009	factor_40	-1.06883	0.362287	0.642582	NA	NA	NA	NA	NA
foretinib	factor_13	-1.0688	0.382001	0.679936	Phase 2	VEGFR inhibitor	FLT1, FLT4, KDR, MET	NA	NA
PRL-3-inhibitor-I	factor_39	-1.06874	0.362585	0.670016	NA	NA	NA	NA	NA
epigallocatechin	factor_36	-1.06859	0.371702	0.668667	NA	NA	NA	NA	NA
BMS-509744	factor_26	-1.06857	0.391032	0.741714	NA	NA	NA	NA	NA
AG-879	factor_30	-1.06855	0.358817	0.626535	NA	NA	NA	NA	NA
tyrphostin-AG-112	factor_27	-1.06839	0.360663	0.660562	NA	NA	NA	NA	NA
BRD-K59946561	factor_34	-1.06839	0.365576	0.638337	NA	NA	NA	NA	NA
BRD-K90735586	factor_1	-1.06838	0.340323	0.666796	NA	NA	NA	NA	NA
L-690488	factor_33	-1.06829	0.372264	0.641156	NA	NA	NA	NA	NA
KIN001-127	factor_39	-1.0682	0.363174	0.670016	NA	NA	NA	NA	NA
MW-STK33-2A	factor_8	-1.06805	0.340769	0.658732	NA	NA	NA	NA	NA
QL-XI-92	factor_3	-1.06791	0.391915	0.657091	NA	NA	NA	NA	NA
siguazodan	iss	-1.06791	0.332483	0.583576	Phase 1	phosphodiesterase inhibitor	PDE3A	NA	NA
lasalocid	factor_26	-1.06779	0.392092	0.742331	Launched	bacterial permeability inducer	NA	infectious disease	coccidiosis
SA-427543	factor_9	-1.06769	0.388076	0.715957	NA	NA	NA	NA	NA
tipifarnib	factor_11	-1.06766	0.362043	0.689314	Phase 3	farnesyltransferase inhibitor	FNTA, FNTB	NA	NA
BG-STK33-55	factor_13	-1.06753	0.383646	0.680653	NA	NA	NA	NA	NA
BRD-K40758391	factor_36	-1.06743	0.373279	0.669122	NA	NA	NA	NA	NA
BRD-K23582869	factor_22	-1.0673	0.345705	0.638953	NA	NA	NA	NA	NA
pifithrin-mu	factor_34	-1.06729	0.366851	0.639459	Preclinical	HSP inhibitor	HSPA1A, TP53	NA	NA
STK-721917	factor_38	-1.06726	0.347281	0.662988	NA	NA	NA	NA	NA
triacsin-c	factor_35	-1.06713	0.344678	0.583701	NA	NA	NA	NA	NA
phenoxazine	factor_38	-1.06707	0.347618	0.662988	NA	NA	NA	NA	NA
tyrphostin-AG-527	factor_31	-1.06697	0.390397	0.73091	NA	NA	NA	NA	NA
W-5	factor_40	-1.06694	0.364988	0.643642	NA	NA	NA	NA	NA
BRD-K84855052	factor_21	-1.06694	0.35006	0.637591	NA	NA	NA	NA	NA
SD-6-035-B3	factor_20	-1.06692	0.38051	0.627562	NA	NA	NA	NA	NA
BRD-K21614065	shock	-1.06689	0.34423	0.591608	NA	NA	NA	NA	NA
toremifene	factor_36	-1.06686	0.374005	0.669237	Launched	estrogen receptor antagonist, selective estrogen receptor modulator (SERM)	ESR1	oncology	breast cancer
parbendazole	factor_25	-1.06682	0.363146	0.601006	Preclinical	tubulin polymerization inhibitor	TUBB	NA	NA
NSC-632839	factor_10	-1.0668	0.35656	0.66519	Preclinical	ubiquitin specific protease inhibitor	SENP2, USP1, USP2, USP7	NA	NA
brompheniramine	shock	-1.06676	0.344666	0.591608	Launched	histamine receptor antagonist	CHRM1, CHRM2, CHRM3, CHRM4, CHRM5, HRH1	allergy, otolaryngology	allergic rhinitis, common cold
avrainvillamide-analog-4	factor_38	-1.06674	0.348216	0.662988	NA	NA	NA	NA	NA
naloxone	factor_17	-1.06672	0.335016	0.580962	Launched	opioid receptor antagonist	CREB1, ESR1, OPRD1, OPRK1, OPRM1, TLR4	pulmonary	respiratory depression
ursolic-acid	factor_13	-1.06669	0.384585	0.680653	Phase 1	ATPase inhibitor, NFkB pathway inhibitor, STAT inhibitor	HSD11B1, PLA2G1B, PTPN1, PYGM	NA	NA
W-5	factor_7	-1.06669	0.357866	0.697824	NA	NA	NA	NA	NA
pirinixic-acid	factor_40	-1.06659	0.365376	0.643642	Preclinical	PPAR receptor agonist	PPARA	NA	NA
ciglitazone	factor_12	-1.06658	0.35855	0.665127	Phase 2	PPAR receptor agonist	PPARG	NA	NA
tomelukast	factor_11	-1.06654	0.363526	0.690837	Phase 3	leukotriene receptor antagonist	CYSLTR1	NA	NA
BRD-K89692698	factor_18	-1.06653	0.353579	0.634934	NA	NA	NA	NA	NA
temsirolimus	factor_33	-1.06649	0.374313	0.643589	Launched	mTOR inhibitor	MTOR	oncology	renal cell carcinoma (RCC)
RLM-2-12	factor_21	-1.06643	0.350643	0.637591	NA	NA	NA	NA	NA
BRD-K57064803	factor_7	-1.06634	0.35823	0.697824	NA	NA	NA	NA	NA
XMD-132	factor_26	-1.06625	0.394151	0.743445	NA	NA	NA	NA	NA
SCH-23390	factor_13	-1.06609	0.385225	0.680653	Preclinical	dopamine receptor antagonist	DRD1, DRD5, HTR2C, KCNJ4, KCNJ6	NA	NA
BRD-A24054354	factor_37	-1.06577	0.358984	0.666043	NA	NA	NA	NA	NA
thiostrepton	factor_33	-1.06576	0.375202	0.644022	Launched	FOXM1 inhibitor, protein synthesis inhibitor	FOXM1	obstetrics/gynecology	mastitis
GW-9662	factor_35	-1.0657	0.346189	0.58528	Preclinical	PPAR receptor antagonist	NCOA2, PPARG, RXRA	NA	NA
16,16-dimethylprostaglandin-e2	factor_23	-1.06562	0.349865	0.651406	Phase 2	prostanoid receptor agonist	HPGD	NA	NA
methoprene-acid	factor_29	-1.06555	0.351577	0.626886	NA	NA	NA	NA	NA
nisoxetine	factor_19	-1.0655	0.366913	0.665977	Phase 1	norepinephrine reuptake inhibitor	SLC6A2, SLC6A3, SLC6A4	NA	NA
BRD-K16410418	factor_8	-1.0653	0.344302	0.661623	NA	NA	NA	NA	NA
geldanamycin	factor_2	-1.06526	0.360272	0.602772	Preclinical	HSP inhibitor	HSP90AA1, HSP90AB1	NA	NA
naloxone	factor_2	-1.06524	0.360296	0.602772	Launched	opioid receptor antagonist	CREB1, ESR1, OPRD1, OPRK1, OPRM1, TLR4	pulmonary	respiratory depression
TGX-115	factor_31	-1.06523	0.392901	0.734238	NA	NA	NA	NA	NA
alisertib	factor_4	-1.0652	0.391007	0.651596	Phase 3	Aurora kinase inhibitor	AURKA	NA	NA
BRD-K61894884	factor_40	-1.06519	0.367106	0.644625	NA	NA	NA	NA	NA
fostamatinib	factor_4	-1.06506	0.391215	0.651596	Launched	SYK inhibitor	SYK	hematology	chronic immune thrombocytopenia (ITP)
CGS-21680	factor_2	-1.06497	0.360632	0.602772	Preclinical	adenosine receptor agonist	ADORA1, ADORA2A, ADORA2B, ADORA3	NA	NA
L-689560	factor_13	-1.0649	0.386778	0.681241	Preclinical	glutamate receptor antagonist	GRIN1, GRIN2A, GRIN2B, GRIN2C, GRIN2D	NA	NA
MW-A1-12	factor_11	-1.06488	0.365751	0.692116	NA	NA	NA	NA	NA
BRD-K38012662	factor_38	-1.0648	0.350684	0.666432	NA	NA	NA	NA	NA
VX-745	factor_39	-1.06472	0.367225	0.675027	Phase 2	p38 MAPK inhibitor	MAPK11, MAPK12, MAPK14	NA	NA
arecaidine	factor_17	-1.06466	0.33775	0.5847	NA	NA	NA	NA	NA
MLN-4924	factor_2	-1.06465	0.360945	0.602772	NA	NA	NA	NA	NA
prima-1-met	factor_18	-1.06461	0.35615	0.637465	NA	NA	NA	NA	NA
NVP-AEW541	factor_2	-1.06452	0.361017	0.602772	Preclinical	IGF-1 inhibitor	IGF1R, INSR	NA	NA
GSK-2334470	factor_2	-1.06436	0.361305	0.602772	NA	NA	NA	NA	NA
NU-1025	factor_7	-1.06429	0.360778	0.70021	Preclinical	PARP inhibitor	PARP1	NA	NA
cisapride	factor_16	-1.06424	0.351203	0.715103	Withdrawn	serotonin receptor agonist	HTR2A, HTR3A, HTR4, KCNH2	NA	NA
PRL-3-inhibitor-I	factor_30	-1.06422	0.363937	0.634379	NA	NA	NA	NA	NA
ibrutinib	factor_31	-1.06419	0.394254	0.735013	Launched	Bruton's tyrosine kinase (BTK) inhibitor	BLK, BMX, BTK	hematologic malignancy	chronic lymphocytic leukemia (CLL), mantle cell lymphoma (MCL), Waldenstrom's macroglobulinemia (WM)
BMS-777607	factor_15	-1.06415	0.372412	0.687059	Phase 1/Phase 2	AXL kinase inhibitor, c-Met inhibitor, FLT3 inhibitor, hepatocyte growth factor receptor inhibitor, macrophage migration inhibiting factor inhibitor, tyrosine kinase inhibitor	AXL, MERTK, MET, MST1R, TYRO3	NA	NA
rifampicin	factor_29	-1.06415	0.353507	0.629217	NA	NA	NA	NA	NA
FR-180204	survival	-1.06411	0.352539	0.624273	Preclinical	MAP kinase inhibitor	MAPK1, MAPK3	NA	NA
tyrphostin-1	factor_39	-1.064	0.368118	0.675439	NA	NA	NA	NA	NA
triacsin-c	factor_22	-1.064	0.349894	0.64284	NA	NA	NA	NA	NA
bromocriptine	factor_25	-1.06395	0.366603	0.604625	Launched	dopamine receptor agonist	ADRA1A, ADRA1B, ADRA1D, ADRA2A, ADRA2B, ADRA2C, DRD1, DRD2, DRD3, DRD4, DRD5, HTR1A, HTR1B, HTR1D, HTR2A, HTR2B, HTR2C, HTR6, HTR7	endocrinology, neurology/psychiatry	hyperprolactinemia, Parkinson's Disease, acromegaly
BRD-K24426149	factor_2	-1.06385	0.362098	0.6031	NA	NA	NA	NA	NA
BRD-K98404142	factor_31	-1.06376	0.39477	0.735013	NA	NA	NA	NA	NA
cortisone	factor_11	-1.06375	0.367156	0.692116	Launched	glucocorticoid receptor agonist	NR3C1	gastroenterology, rheumatology, dermatology	ulcerative colitis, rheumatoid arthritis, psoriasis, joint inflammation, eczema
BRD-K29715937	factor_35	-1.0637	0.348432	0.587746	NA	NA	NA	NA	NA
etodolac	factor_11	-1.06368	0.367273	0.692116	Launched	cyclooxygenase inhibitor	PTGS1, PTGS2, RXRA	rheumatology	osteoarthritis, rheumatoid arthritis
thalidomide	factor_6	-1.06352	0.346339	0.632954	Launched	tumor necrosis factor production inhibitor	CRBN, FGFR2, NFKB1, ORM1, ORM2, PTGS2, TNF	NA	NA
batimastat	factor_3	-1.06333	0.398463	0.666964	Phase 3	matrix metalloprotease inhibitor	ADAM28, ADAMTS5, MMP12, MMP16, MMP2, MMP8	NA	NA
SB-202190	factor_24	-1.06332	0.34888	0.659286	Preclinical	p38 MAPK inhibitor	AKT1, ALOX5, CHEK1, GSK3B, LCK, MAPK1, MAPK11, MAPK12, MAPK14, MAPK8, PRKCA, ROCK1, RPS6KB1, SGK1	NA	NA
kavain	factor_14	-1.06327	0.338415	0.662366	NA	NA	NA	NA	NA
clonidine	factor_21	-1.06326	0.354858	0.641791	Launched	adrenergic receptor agonist	ADRA1A, ADRA1B, ADRA1D, ADRA2A, ADRA2B, ADRA2C	cardiology, neurology/psychiatry	hypertension, attention-deficit/hyperactivity disorder (ADHD)
BRD-K08451418	factor_25	-1.06311	0.367836	0.60531	NA	NA	NA	NA	NA
XMD-885	factor_5	-1.06308	0.356895	0.636368	NA	NA	NA	NA	NA
PIK-90	factor_36	-1.06305	0.378781	0.675998	NA	NA	NA	NA	NA
tigecycline	shock	-1.06298	0.349134	0.598261	Launched	bacterial 30S ribosomal subunit inhibitor	NA	infectious disease	skin infections, pneumonia, intra-abdominal infections
evodiamine	factor_30	-1.06298	0.36525	0.635572	Preclinical	ATPase inhibitor, TRPV agonist	TRPV1	NA	NA
TGX-221	factor_15	-1.06296	0.373879	0.687916	Preclinical	PI3K inhibitor	PIK3CB, PIK3CD	NA	NA
9-methyl-5H-6-thia-4,5-diaza-chrysene-6,6-dioxide	factor_9	-1.06295	0.39427	0.72272	NA	NA	NA	NA	NA
velnacrine	factor_22	-1.06293	0.351756	0.644249	NA	NA	NA	NA	NA
guanabenz	factor_32	-1.06291	0.385902	0.685672	NA	NA	NA	NA	NA
clonidine	factor_27	-1.06285	0.367403	0.670766	Launched	adrenergic receptor agonist	ADRA1A, ADRA1B, ADRA1D, ADRA2A, ADRA2B, ADRA2C	cardiology, neurology/psychiatry	hypertension, attention-deficit/hyperactivity disorder (ADHD)
glibenclamide	factor_36	-1.06284	0.379121	0.675998	NA	NA	NA	NA	NA
ritodrine	factor_11	-1.06284	0.368307	0.692116	Launched	adrenergic receptor agonist	ADRB2	obstetrics/gynecology	premature labor
SA-1459291	factor_20	-1.06278	0.386167	0.635453	NA	NA	NA	NA	NA
bisindolylmaleimide	factor_17	-1.06267	0.340273	0.585561	NA	NA	NA	NA	NA
BRD-K08451418	factor_5	-1.06263	0.357654	0.636599	NA	NA	NA	NA	NA
AR-A014418	factor_25	-1.0626	0.36824	0.60531	Preclinical	glycogen synthase kinase inhibitor	GSK3B	NA	NA
PRIMA1	factor_13	-1.06258	0.390014	0.685368	Preclinical	TP53 inhibitor	ACHE	NA	NA
BRD-K67774729	factor_28	-1.06249	0.386519	0.658149	NA	NA	NA	NA	NA
myricetin	factor_7	-1.06241	0.363212	0.702118	Preclinical	androgen receptor agonist, cytochrome P450 inhibitor	PIK3CG	NA	NA
CYT-997	factor_28	-1.06238	0.386687	0.658149	Phase 2	tubulin polymerization inhibitor	TUBB	NA	NA
BRD-K36087356	factor_21	-1.06234	0.355895	0.642517	NA	NA	NA	NA	NA
thioperamide	survival	-1.06232	0.354969	0.624273	Preclinical	histamine receptor antagonist	HRH3, HRH4	NA	NA
ichthynone	factor_31	-1.0623	0.396674	0.73636	NA	NA	NA	NA	NA
Gossypetin	factor_4	-1.0623	0.395022	0.653978	NA	NA	NA	NA	NA
forskolin	factor_20	-1.0623	0.386732	0.635453	Launched	adenylyl cyclase activator	ADCY2, ADCY5, GNAS	NA	NA
splitomycin	factor_26	-1.06218	0.399626	0.752369	Preclinical	SIRT inhibitor	SIRT1	NA	NA
penitrem-a	factor_27	-1.06216	0.368311	0.670916	NA	NA	NA	NA	NA
quinoclamine	factor_16	-1.06213	0.354502	0.716804	NA	NA	NA	NA	NA
KIN001-266	factor_31	-1.06208	0.39695	0.73636	NA	NA	NA	NA	NA
KU-60019	factor_17	-1.06199	0.341115	0.585561	Preclinical	ATM kinase inhibitor	ATM	NA	NA
BRD-K77432048	survival	-1.06189	0.355488	0.624273	NA	NA	NA	NA	NA
ASN-05257430	factor_18	-1.06184	0.359688	0.64022	NA	NA	NA	NA	NA
BRD-K01121114	factor_30	-1.06179	0.367	0.636398	NA	NA	NA	NA	NA
mibefradil	factor_25	-1.06179	0.368988	0.60531	Withdrawn	T-type calcium channel blocker	ANO1, CACNA1C, CACNA1D, CACNA1F, CACNA1G, CACNA1H, CACNA1I, CACNA1S, CACNB1, CACNB2, CACNB3, CACNB4, CATSPER1, CATSPER2, CATSPER3, CATSPER4	NA	NA
tunicamycin	factor_12	-1.06179	0.364243	0.673216	NA	NA	NA	NA	NA
capsaicin	factor_15	-1.06177	0.375644	0.689249	Launched	TRPV agonist	CFTR, TRPV1	neurology/psychiatry, rheumatology	muscle pain, rheumatoid arthritis
fluticasone	factor_9	-1.06176	0.39559	0.72272	NA	NA	NA	NA	NA
simvastatin	factor_39	-1.06172	0.370866	0.675729	Launched	HMGCR inhibitor	HMGCR, ITGB2	endocrinology, cardiology, neurology/psychiatry	hypercholesterolemia, coronary heart disease, myocardial infarction, stroke, hyperlipidemia
D-4476	factor_14	-1.06172	0.340897	0.665341	Preclinical	TGF beta receptor inhibitor	CSNK1A1, CSNK1D, TGFB1	NA	NA
purmorphamine	factor_10	-1.06172	0.362542	0.668851	Preclinical	smoothened receptor agonist	SMO	NA	NA
L-689560	factor_2	-1.06149	0.364814	0.604241	Preclinical	glutamate receptor antagonist	GRIN1, GRIN2A, GRIN2B, GRIN2C, GRIN2D	NA	NA
FTase-inhibitor-B581	factor_29	-1.06147	0.357145	0.634576	NA	NA	NA	NA	NA
BMS-345541	factor_25	-1.06135	0.369413	0.60531	Preclinical	IKK inhibitor	CHUK, IKBKB	NA	NA
SA-1973507	factor_5	-1.06134	0.359633	0.638997	NA	NA	NA	NA	NA
PF-431396	factor_33	-1.06133	0.380836	0.650381	Preclinical	focal adhesion kinase inhibitor	PTK2, PTK2B	NA	NA
3-amino-benzamide	factor_39	-1.06129	0.371402	0.675729	Phase 2	PARP inhibitor	PARP1	NA	NA
BRD-K76188144	factor_2	-1.06129	0.365174	0.604241	NA	NA	NA	NA	NA
BMS-191011	factor_1	-1.06128	0.350359	0.678497	Preclinical	potassium channel activator	KCNMA1	NA	NA
MW-SHH-97	iss	-1.06128	0.346518	0.602978	NA	NA	NA	NA	NA
piceatannol	factor_9	-1.06126	0.396243	0.72272	Preclinical	SYK inhibitor	ATP5A1, ATP5B, ATP5C1, IRF3	NA	NA
dasatinib	factor_11	-1.06106	0.370571	0.695078	Launched	Bcr-Abl kinase inhibitor, ephrin inhibitor, KIT inhibitor, PDGFR tyrosine kinase receptor inhibitor, src inhibitor, tyrosine kinase inhibitor	ABL1, ABL2, BLK, EPHA2, FGR, FRK, FYN, HCK, KIT, LCK, LYN, PDGFRB, SRC, SRMS, STAT5B, YES1	hematologic malignancy	chronic myeloid leukemia (CML), acute lymphoblastic leukemia (ALL)
BRD-A24054354	factor_18	-1.06105	0.360766	0.640621	NA	NA	NA	NA	NA
CGS-21680	factor_14	-1.06098	0.341695	0.665613	Preclinical	adenosine receptor agonist	ADORA1, ADORA2A, ADORA2B, ADORA3	NA	NA
ALW-II-49-7	factor_39	-1.06091	0.371812	0.675729	NA	NA	NA	NA	NA
NVP-AEW541	factor_6	-1.06085	0.350513	0.636209	Preclinical	IGF-1 inhibitor	IGF1R, INSR	NA	NA
vanoxerine	factor_9	-1.06071	0.396746	0.72272	Phase 3	dopamine uptake inhibitor	SLC6A3	NA	NA
bisphenol-a	factor_15	-1.0607	0.37713	0.690721	Phase 1	synthetic estrogen	AR, ESR1, ESR2, ESRRG, PPARG	NA	NA
MW-SHH-28	factor_18	-1.06063	0.361181	0.640621	NA	NA	NA	NA	NA
alvocidib	factor_28	-1.06058	0.388967	0.659807	Phase 2	CDK inhibitor	CDK1, CDK2, CDK4, CDK5, CDK6, CDK7, CDK8, CDK9, EGFR, PYGM	NA	NA
CGP-53353	factor_3	-1.06043	0.402682	0.672912	Preclinical	EGFR inhibitor, PKC inhibitor	EGFR, PRKCB	NA	NA
MGCD-265	factor_39	-1.06038	0.372597	0.675729	Preclinical	VEGFR inhibitor	AXL, MET	NA	NA
Y-39983	factor_14	-1.06036	0.342581	0.666057	Phase 2	rho associated kinase inhibitor	ROCK1, ROCK2	NA	NA
piceatannol	factor_24	-1.06035	0.353359	0.664881	Preclinical	SYK inhibitor	ATP5A1, ATP5B, ATP5C1, IRF3	NA	NA
glycodeoxycholic-acid	factor_27	-1.06034	0.370429	0.670916	NA	NA	NA	NA	NA
buddleoflavonoloside	factor_13	-1.06029	0.392572	0.685475	NA	NA	NA	NA	NA
7-nitroindazole	factor_39	-1.06028	0.372758	0.675729	Preclinical	nitric oxide synthase inhibitor	NOS1, NOS2, NOS3	NA	NA
BRD-A12083771	factor_26	-1.06027	0.402126	0.755668	NA	NA	NA	NA	NA
BMS-299897	factor_9	-1.06022	0.397474	0.722728	Phase 1	gamma secretase inhibitor	NA	NA	NA
GSK-461364	factor_39	-1.06012	0.372954	0.675729	NA	NA	NA	NA	NA
SA-424936	factor_1	-1.06009	0.353053	0.680365	NA	NA	NA	NA	NA
PX-12	factor_12	-1.06001	0.366705	0.675299	Phase 2	thioredoxin inhibitor	TXN, TXNRD1	NA	NA
carbidopa	factor_27	-1.05988	0.371075	0.670916	Launched	aromatic L-amino acid decarboxylase inhibitor	DDC	neurology/psychiatry	Parkinson's Disease
XMD-1499	factor_16	-1.05974	0.358044	0.72108	NA	NA	NA	NA	NA
myriocin	factor_27	-1.05972	0.371196	0.670916	NA	NA	NA	NA	NA
BRD-K22321414	factor_9	-1.0596	0.398329	0.722728	NA	NA	NA	NA	NA
saracatinib	factor_34	-1.05953	0.376286	0.649394	Phase 2/Phase 3	src inhibitor	ABL1, LCK, SRC, YES1	NA	NA
M2-PK-activator	factor_38	-1.05949	0.357714	0.673885	NA	NA	NA	NA	NA
BRD-K50776152	factor_28	-1.05948	0.390575	0.660627	NA	NA	NA	NA	NA
trichostatin-a	factor_36	-1.05944	0.383618	0.676703	Preclinical	HDAC inhibitor	HDAC1, HDAC10, HDAC2, HDAC3, HDAC4, HDAC5, HDAC6, HDAC7, HDAC8, HDAC9	NA	NA
evodiamine	factor_34	-1.05943	0.376405	0.649394	Preclinical	ATPase inhibitor, TRPV agonist	TRPV1	NA	NA
MLN-2238	factor_37	-1.05936	0.367083	0.678467	NA	NA	NA	NA	NA
thapsigargin	factor_30	-1.05933	0.370085	0.639058	NA	NA	NA	NA	NA
BRD-K16410418	factor_28	-1.05928	0.390757	0.660627	NA	NA	NA	NA	NA
ephedrine	factor_29	-1.05928	0.360087	0.637563	Launched	adrenergic receptor agonist	ACHE, ADRA1A, ADRB2, SLC18A2, SLC6A2	cardiology, pulmonary, neurology/psychiatry, endocrinology	hypotension, asthma, narcolepsy, obesity
CHEMBL-1222381	factor_38	-1.05928	0.357939	0.673885	NA	NA	NA	NA	NA
SB-239063	factor_36	-1.05923	0.38385	0.676703	Preclinical	p38 MAPK inhibitor	MAPK11, MAPK14, PTGS2	NA	NA
BRD-K55533488	shock	-1.05914	0.354037	0.604856	NA	NA	NA	NA	NA
AM-580	factor_30	-1.05913	0.370413	0.639058	Preclinical	retinoid receptor agonist	RARA	NA	NA
pimozide	factor_9	-1.05911	0.398894	0.722728	Launched	dopamine receptor antagonist	CACNA1I, CALM1, DRD1, DRD2, DRD3, DRD4, DRD5, HRH1, HTR1A, HTR2A, KCNA10, KCNH2	neurology/psychiatry	Tourette's disorder
4-iodo-6-phenylpyrimidine	factor_2	-1.05904	0.367842	0.606669	Preclinical	macrophage migration inhibiting factor inhibitor	MIF	NA	NA
BRD-K89692698	factor_3	-1.05894	0.404687	0.675146	NA	NA	NA	NA	NA
SD-6-035-A12	factor_31	-1.05892	0.401131	0.742753	NA	NA	NA	NA	NA
troglitazone	factor_15	-1.05878	0.379768	0.692399	Withdrawn	insulin sensitizer, PPAR receptor agonist	ACSL4, ESRRA, ESRRG, PPARG, SERPINE1, SLC29A1, TRPM3	NA	NA
RG-108	factor_16	-1.05872	0.359451	0.722475	NA	NA	NA	NA	NA
melatonin	factor_10	-1.0587	0.366484	0.674892	Launched	melatonin receptor agonist, nitric oxide synthase inhibitor	ASMT, CALM1, CALR, EPX, ESR1, HTR2B, MPO, MTNR1A, MTNR1B, NQO2, RORB	neurology/psychiatry	sleep cycle support
dipropyl-dopamine	factor_19	-1.05866	0.375776	0.675113	NA	NA	NA	NA	NA
parthenolide	factor_7	-1.05858	0.368013	0.71004	Phase 1	NFkB pathway inhibitor	NA	NA	NA
BRD-K11533227	factor_1	-1.05857	0.355219	0.680365	NA	NA	NA	NA	NA
phorbol-myristate-acetate	factor_27	-1.05857	0.372911	0.670951	NA	NA	NA	NA	NA
tropisetron	factor_1	-1.05854	0.355324	0.680365	Launched	serotonin receptor antagonist	GLRA1, GLRA2, GLRB, HTR3A, HTR4	gastroenterology	nausea, vomiting, nausea, vomiting
CITCO	factor_15	-1.05853	0.3801	0.692399	Preclinical	constitutive androstane receptor (CAR) agonist	NR1I3	NA	NA
trans-7-hydroxy-pipat	factor_27	-1.0585	0.372972	0.670951	NA	NA	NA	NA	NA
BMS-509744	factor_11	-1.05837	0.374532	0.697587	NA	NA	NA	NA	NA
panobinostat	factor_36	-1.05835	0.384932	0.676703	Launched	HDAC inhibitor	HDAC1, HDAC2, HDAC3, HDAC4, HDAC6, HDAC7, HDAC8, HDAC9	hematologic malignancy	multiple myeloma
TCPOBOP	factor_11	-1.05831	0.374668	0.697587	NA	NA	NA	NA	NA
BRD-K35832492	factor_10	-1.05822	0.367157	0.674901	NA	NA	NA	NA	NA
tunicamycin	factor_9	-1.05814	0.400339	0.723222	NA	NA	NA	NA	NA
ZSTK-474	factor_29	-1.05801	0.36208	0.639971	Phase 1/Phase 2	PI3K inhibitor	PIK3CB, PIK3CD, PIK3CG	NA	NA
SA-247615	factor_36	-1.0579	0.385627	0.676703	NA	NA	NA	NA	NA
BRD-K83493571	factor_12	-1.05784	0.369308	0.676106	NA	NA	NA	NA	NA
LY-456236	factor_28	-1.05773	0.3927	0.662805	NA	NA	NA	NA	NA
SB-431542	factor_39	-1.05766	0.376185	0.679566	Preclinical	TGF beta receptor inhibitor	ACVR1C, TGFBR1	NA	NA
SA-1447005	factor_24	-1.05762	0.356719	0.669096	NA	NA	NA	NA	NA
AZD-7545	factor_33	-1.05761	0.38525	0.655268	NA	NA	NA	NA	NA
SA-1459291	factor_38	-1.05754	0.360145	0.676778	NA	NA	NA	NA	NA
dexamethasone	factor_39	-1.05745	0.376417	0.679566	Launched	glucocorticoid receptor agonist	ANXA1, NOS2, NR0B1, NR3C1, NR3C2	endocrinology, rheumatology, allergy, gastroenterology, hematology, neurology/psychiatry, dermatology	hypercalcemia, rheumatoid arthritis, psoriatic arthritis, osteoarthritis, allergic rhinitis, ulcerative colitis, anemia, multiple sclerosis, enteritis, lupus, dermatitis herpetiformis (DH), nephrotic syndrome, psoriasis
BRD-K05649647	factor_9	-1.0574	0.401344	0.723279	NA	NA	NA	NA	NA
buddleoflavonoloside	factor_33	-1.05737	0.385642	0.655268	NA	NA	NA	NA	NA
bicalutamide	factor_26	-1.05726	0.405911	0.759956	Launched	androgen receptor antagonist	AR	oncology	prostate cancer
methoxsalen	factor_6	-1.05723	0.355866	0.639071	Launched	DNA synthesis inhibitor	CYP1A1, CYP1A2, CYP2A13, CYP2A6, CYP3A4	dermatology	psoriasis
MK-2206	factor_12	-1.0572	0.369819	0.676106	Phase 2	AKT inhibitor	AKT1, AKT2, AKT3	NA	NA
MW-MITF24	factor_1	-1.05716	0.357173	0.682612	NA	NA	NA	NA	NA
GW-441756	factor_29	-1.05709	0.363694	0.641701	Preclinical	growth factor receptor inhibitor	NTRK1	NA	NA
tipifarnib	factor_22	-1.05706	0.358485	0.652292	Phase 3	farnesyltransferase inhibitor	FNTA, FNTB	NA	NA
NU-7441	factor_3	-1.057	0.407237	0.676475	Preclinical	DNA dependent protein kinase inhibitor	PRKDC	NA	NA
tert-butylhydroquinone	factor_7	-1.05697	0.369833	0.710941	NA	NA	NA	NA	NA
KIN001-220	factor_36	-1.05684	0.386879	0.676703	NA	NA	NA	NA	NA
CAY-10594	factor_13	-1.05683	0.397283	0.691313	NA	NA	NA	NA	NA
eicosatetraynoic-acid	factor_4	-1.05683	0.401619	0.662377	NA	NA	NA	NA	NA
BG-STK33-55	factor_6	-1.05677	0.35641	0.639071	NA	NA	NA	NA	NA
BRD-K81647657	factor_34	-1.05673	0.379397	0.651747	NA	NA	NA	NA	NA
BMS-754807	factor_30	-1.05672	0.372951	0.640385	Phase 2	IGF-1 inhibitor	AKT1, IGF1R	NA	NA
SA-792728	factor_33	-1.05661	0.386471	0.655574	NA	NA	NA	NA	NA
TH02453-036-P1	factor_30	-1.05656	0.373083	0.640385	NA	NA	NA	NA	NA
promethazine	factor_22	-1.05651	0.359374	0.652292	Launched	histamine receptor antagonist	ADRA1A, CALM1, CHRM1, CHRM2, CHRM3, CHRM4, CHRM5, DRD2, HRH1, HTR2A	neurology/psychiatry, allergy	sedative, allergic rhinitis
KIN001-242	factor_19	-1.0565	0.378651	0.67755	NA	NA	NA	NA	NA
tigecycline	factor_32	-1.05626	0.394482	0.69481	Launched	bacterial 30S ribosomal subunit inhibitor	NA	infectious disease	skin infections, pneumonia, intra-abdominal infections
quinine	factor_10	-1.05622	0.369591	0.676915	Launched	hemozoin biocrystallization inhibitor	GP9, KCNB2, KCNN4, SLC29A4	infectious disease	malaria
MLN-8054	factor_27	-1.05617	0.37608	0.67534	Phase 1	Aurora kinase inhibitor	AURKA	NA	NA
CAM-9-027-3	factor_11	-1.05612	0.377654	0.700384	NA	NA	NA	NA	NA
BRD-A12083771	factor_12	-1.05605	0.371213	0.676209	NA	NA	NA	NA	NA
thioperamide	factor_21	-1.05602	0.36536	0.656091	Preclinical	histamine receptor antagonist	HRH3, HRH4	NA	NA
gossypol	factor_23	-1.05594	0.362971	0.669483	Phase 2	BCL inhibitor, MCL1 inhibitor	BCL2	NA	NA
zonisamide	factor_35	-1.05581	0.359354	0.601502	Launched	sodium channel blocker, T-type calcium channel blocker	CA1, CA10, CA11, CA12, CA13, CA14, CA2, CA3, CA4, CA5A, CA5B, CA6, CA7, CA8, CA9, CACNA1G, CACNA1H, CACNA1I, MAOA, MAOB, SCN10A, SCN11A, SCN1A, SCN1B, SCN2A, SCN2B, SCN3A, SCN3B, SCN4A, SCN4B, SCN5A, SCN7A, SCN8A, SCN9A	neurology/psychiatry	seizures, epilepsy
BRD-K50776152	factor_30	-1.05578	0.374177	0.641174	NA	NA	NA	NA	NA
BRD-K40758391	factor_31	-1.05574	0.405192	0.74865	NA	NA	NA	NA	NA
pyrvinium-pamoate	factor_15	-1.05569	0.383543	0.695223	Launched	androgen receptor antagonist	AR	NA	NA
BRD-K98404142	factor_33	-1.05566	0.387736	0.656081	NA	NA	NA	NA	NA
EHNA	factor_3	-1.05564	0.408999	0.677865	NA	NA	NA	NA	NA
CGS-21680	factor_8	-1.05561	0.356375	0.675976	Preclinical	adenosine receptor agonist	ADORA1, ADORA2A, ADORA2B, ADORA3	NA	NA
l-buthionine-sulfoximine	factor_23	-1.05546	0.363228	0.669483	NA	NA	NA	NA	NA
ingenol	factor_33	-1.0554	0.388068	0.656081	NA	NA	NA	NA	NA
flunarizine	iss	-1.05538	0.357273	0.617829	Launched	calcium channel blocker	CACNA1G, CACNA1H, CACNA1I, CALM1, HRH1	neurology/psychiatry, cardiology	migraine headache, vertigo, peripheral artery disease (PAD)
PD-98059	factor_15	-1.05535	0.383892	0.695223	Preclinical	MEK inhibitor	AKT1, CHEK1, GSK3B, LCK, MAP2K1, MAPK1, MAPK11, MAPK12, MAPK14, MAPK8, PRKCA, RAF1, ROCK1, RPS6KB1, SGK1	NA	NA
chenodeoxycholic-acid	factor_11	-1.05525	0.378942	0.700384	Launched	11-beta hydroxysteroid dehydrogenase inhibitor, FXR agonist	HSD11B1, NR1H4	cardiology, gastroenterology	cerebral cholesterosis, gallstones
BMS-299897	factor_10	-1.05514	0.371284	0.678785	Phase 1	gamma secretase inhibitor	NA	NA	NA
SJ-172550	factor_21	-1.05502	0.366592	0.656399	Preclinical	MDM inhibitor	MDM4	NA	NA
BRD-K95985487	factor_40	-1.05502	0.379542	0.661581	NA	NA	NA	NA	NA
BRD-K06765193	factor_26	-1.05502	0.408994	0.764312	NA	NA	NA	NA	NA
oxaprozin	factor_24	-1.05495	0.361254	0.673852	Launched	cyclooxygenase inhibitor	PTGS1, PTGS2	rheumatology	osteoarthritis, rheumatoid arthritis
maprotiline	factor_12	-1.05466	0.37335	0.67888	Launched	norepinephrine reputake inhibitor, tricyclic antidepressant	ADRA1A, ADRA1B, ADRA1D, ADRA2A, ADRA2B, ADRA2C, CHRM1, CHRM2, CHRM3, CHRM4, CHRM5, DRD2, HRH1, HTR2A, HTR2C, HTR7, SLC6A2	neurology/psychiatry	depression, dysthymic disorder
CAM-9-027-3	factor_19	-1.05465	0.38077	0.68005	NA	NA	NA	NA	NA
XMD-1527	factor_31	-1.05461	0.406821	0.749174	NA	NA	NA	NA	NA
avrainvillamide-analog-3	factor_36	-1.05454	0.389738	0.67972	NA	NA	NA	NA	NA
BRD-K60932973	factor_25	-1.05453	0.378793	0.617677	NA	NA	NA	NA	NA
carvedilol	factor_6	-1.0545	0.359858	0.642786	Launched	adrenergic receptor antagonist	ADRA1A, ADRA1B, ADRA1D, ADRA2A, ADRA2B, ADRA2C, ADRB1, ADRB2, ADRB3, GJA1, HIF1A, KCNH2, NDUFC2, NPPB, SELE, VCAM1, VEGFA	cardiology	myocardial infarction, hypertension
MW-STK33-2A	factor_32	-1.05421	0.397346	0.698638	NA	NA	NA	NA	NA
anandamide	factor_17	-1.05418	0.350158	0.597989	Phase 2	cannabinoid receptor agonist	CACNA1G, CACNA1H, CACNA1I, CNR1, CNR2, GLRA1, GPR18, GPR55, KCNA2, KCNK3, KCNK9, TRPM8, TRPV1	NA	NA
AM-580	factor_37	-1.05417	0.373697	0.684434	Preclinical	retinoid receptor agonist	RARA	NA	NA
SD-6-035-A4	factor_14	-1.05414	0.351888	0.680227	NA	NA	NA	NA	NA
hispidin	factor_10	-1.05411	0.372513	0.679409	NA	NA	NA	NA	NA
tomelukast	factor_23	-1.0538	0.36554	0.67071	Phase 3	leukotriene receptor antagonist	CYSLTR1	NA	NA
RHO-kinase-inhibitor-III[rockout]	factor_38	-1.05377	0.365829	0.683647	NA	NA	NA	NA	NA
SA-84512	factor_18	-1.05375	0.370414	0.651914	NA	NA	NA	NA	NA
GSK-429286A	factor_39	-1.05372	0.381717	0.686684	NA	NA	NA	NA	NA
PHA-793887	factor_19	-1.0537	0.381968	0.68005	Phase 1	CDK inhibitor	CDK1, CDK2, CDK4, CDK5, CDK7, CDK9	NA	NA
BRD-K35860134	factor_15	-1.05368	0.385919	0.695223	NA	NA	NA	NA	NA
l-buthionine-sulfoximine	factor_6	-1.05365	0.361129	0.643917	NA	NA	NA	NA	NA
androstenol	factor_35	-1.05358	0.363011	0.605618	NA	NA	NA	NA	NA
chelidonine	factor_11	-1.05354	0.381439	0.702444	NA	NA	NA	NA	NA
BRD-K90826279	factor_28	-1.05346	0.398588	0.67162	NA	NA	NA	NA	NA
ephedrine	factor_33	-1.05333	0.39081	0.657419	Launched	adrenergic receptor agonist	ACHE, ADRA1A, ADRB2, SLC18A2, SLC6A2	cardiology, pulmonary, neurology/psychiatry, endocrinology	hypotension, asthma, narcolepsy, obesity
tamoxifen	factor_21	-1.0532	0.369088	0.656399	Launched	estrogen receptor antagonist, selective estrogen receptor modulator (SERM)	EBP, ESR1, ESR2, GPER1, PRKCA, PRKCB, PRKCD, PRKCE, PRKCG, PRKCI, PRKCQ, PRKCZ	oncology	breast cancer
CHIR-99021	factor_21	-1.05311	0.369185	0.656399	Preclinical	glycogen synthase kinase inhibitor	CDK1, GSK3A, GSK3B, MAPK1	NA	NA
isoxsuprine	factor_20	-1.05309	0.398372	0.646621	Launched	adrenergic receptor agonist	ADRB2	rheumatology, cardiology	Raynaud's disease, arteriosclerosis, Buerger's disease
SKF-81297	factor_31	-1.05309	0.408834	0.750457	Preclinical	dopamine receptor agonist	DRD1, DRD5	NA	NA
HG-5-88-01	factor_4	-1.05308	0.406521	0.667525	NA	NA	NA	NA	NA
M-3M3FBS	factor_5	-1.05299	0.370343	0.65003	NA	NA	NA	NA	NA
pifithrin-alpha	factor_21	-1.05298	0.369315	0.656399	Preclinical	TP53 inhibitor	TP53	NA	NA
rondual-kinase-inhibitor	factor_18	-1.05292	0.371741	0.652484	NA	NA	NA	NA	NA
AG-490	factor_11	-1.05289	0.382298	0.702733	Preclinical	EGFR inhibitor, JAK inhibitor	EGFR, JAK2, JAK3	NA	NA
VX-745	factor_2	-1.05286	0.376349	0.618426	Phase 2	p38 MAPK inhibitor	MAPK11, MAPK12, MAPK14	NA	NA
L-690330	factor_14	-1.05268	0.35437	0.683717	Preclinical	inositol monophosphatase inhibitor	IMPA1	NA	NA
lenalidomide	factor_6	-1.05264	0.362671	0.645529	Launched	anticancer agent	CDH5, CRBN, PTGS2, TNF, TNFSF11	hematologic malignancy	multiple myeloma, mantle cell lymphoma (MCL), myelodysplastic diseases (MDS)
maprotiline	factor_37	-1.0526	0.376051	0.686226	Launched	norepinephrine reputake inhibitor, tricyclic antidepressant	ADRA1A, ADRA1B, ADRA1D, ADRA2A, ADRA2B, ADRA2C, CHRM1, CHRM2, CHRM3, CHRM4, CHRM5, DRD2, HRH1, HTR2A, HTR2C, HTR7, SLC6A2	neurology/psychiatry	depression, dysthymic disorder
etomoxir	iss	-1.05258	0.36183	0.623186	Phase 2	carnitine palmitoyltransferase inhibitor	CPT1A	NA	NA
fluvastatin	factor_39	-1.05254	0.383127	0.687996	Launched	HMGCR inhibitor	HMGCR	endocrinology, cardiology	hypercholesterolemia, congenital heart defects
BMS-299897	factor_2	-1.05253	0.376805	0.618426	Phase 1	gamma secretase inhibitor	NA	NA	NA
SA-90377	factor_4	-1.05248	0.407382	0.667525	NA	NA	NA	NA	NA
doconexent	factor_12	-1.05227	0.376231	0.680447	Launched	PPAR receptor agonist	FFAR1, PTGS1, PTGS2	NA	NA
BRD-A12083771	factor_34	-1.05223	0.385261	0.659313	NA	NA	NA	NA	NA
noscapine	factor_22	-1.05222	0.364621	0.658272	Launched	bradykinin receptor antagonist, tubulin polymerization inhibitor	SIGMAR1	pulmonary	cough suppressant
DL-TBOA	factor_29	-1.05214	0.370274	0.651039	NA	NA	NA	NA	NA
IB-MECA	factor_27	-1.05208	0.381427	0.680695	Phase 3	adenosine receptor agonist	ADORA1, ADORA2A, ADORA2B, ADORA3	NA	NA
doconexent	factor_24	-1.05208	0.365118	0.674833	Launched	PPAR receptor agonist	FFAR1, PTGS1, PTGS2	NA	NA
BRD-K82206012	factor_34	-1.05207	0.385414	0.659313	NA	NA	NA	NA	NA
glibenclamide	factor_24	-1.05204	0.365118	0.674833	NA	NA	NA	NA	NA
SA-792728	factor_20	-1.05203	0.399896	0.646621	NA	NA	NA	NA	NA
BRD-K32644160	factor_25	-1.05195	0.381927	0.621784	NA	NA	NA	NA	NA
SD-6-035-B3	factor_7	-1.05189	0.376908	0.714183	NA	NA	NA	NA	NA
SA-424936	factor_35	-1.0518	0.365498	0.608762	NA	NA	NA	NA	NA
AZD-7762	factor_28	-1.0517	0.401161	0.674831	NA	NA	NA	NA	NA
KIN001-127	factor_13	-1.05163	0.404656	0.699915	NA	NA	NA	NA	NA
AG-490	factor_32	-1.05149	0.400792	0.701377	Preclinical	EGFR inhibitor, JAK inhibitor	EGFR, JAK2, JAK3	NA	NA
pifithrin-mu	factor_31	-1.05146	0.411182	0.751727	Preclinical	HSP inhibitor	HSPA1A, TP53	NA	NA
VER-155008	factor_4	-1.05144	0.408881	0.668663	Preclinical	HSP inhibitor	HSPA1A	NA	NA
Merck60	factor_13	-1.05141	0.404996	0.699915	NA	NA	NA	NA	NA
gefitinib	factor_19	-1.05128	0.384787	0.682161	Launched	EGFR inhibitor	EGFR	oncology	non-small cell lung cancer (NSCLC)
BRD-K57064803	factor_32	-1.05127	0.400985	0.701377	NA	NA	NA	NA	NA
BMS-777607	factor_33	-1.05119	0.393326	0.658952	Phase 1/Phase 2	AXL kinase inhibitor, c-Met inhibitor, FLT3 inhibitor, hepatocyte growth factor receptor inhibitor, macrophage migration inhibiting factor inhibitor, tyrosine kinase inhibitor	AXL, MERTK, MET, MST1R, TYRO3	NA	NA
NPK76-II-72-1	factor_20	-1.05107	0.401024	0.646621	NA	NA	NA	NA	NA
losartan	factor_10	-1.05084	0.376965	0.684264	Launched	angiotensin receptor antagonist	AGTR1	cardiology, nephrology	hypertension, diabetic nephropathy
JX-401	factor_10	-1.05083	0.376988	0.684264	Preclinical	p38 MAPK inhibitor	MAPK14	NA	NA
PP-30	factor_12	-1.05076	0.377928	0.681957	NA	NA	NA	NA	NA
tivozanib	iss	-1.05072	0.364747	0.626741	Phase 3	VEGFR inhibitor	FLT1, FLT4, KDR, KIT, PDGFRA, PDGFRB	NA	NA
huperzine-a	factor_17	-1.05063	0.354995	0.603309	Phase 2	acetylcholinesterase inhibitor	ACHE	NA	NA
ipratropium	factor_38	-1.05059	0.36998	0.686596	Launched	acetylcholine receptor antagonist	CHRM1, CHRM2, CHRM3, CHRM4, CHRM5	pulmonary	bronchospasm, chronic obstructive pulmonary disease (COPD), bronchitis, emphysema
etomoxir	factor_14	-1.05052	0.357029	0.687536	Phase 2	carnitine palmitoyltransferase inhibitor	CPT1A	NA	NA
Merck60	factor_12	-1.05046	0.378415	0.681957	NA	NA	NA	NA	NA
prima-1-met	factor_19	-1.05043	0.385819	0.682161	NA	NA	NA	NA	NA
NVP-AEW541	factor_7	-1.05042	0.379092	0.714183	Preclinical	IGF-1 inhibitor	IGF1R, INSR	NA	NA
FR-180204	factor_1	-1.05042	0.368213	0.695818	Preclinical	MAP kinase inhibitor	MAPK1, MAPK3	NA	NA
trans-7-hydroxy-pipat	factor_30	-1.0504	0.381288	0.650885	NA	NA	NA	NA	NA
velnacrine	factor_36	-1.0503	0.39473	0.684442	NA	NA	NA	NA	NA
ibuprofen	factor_17	-1.05028	0.355626	0.603309	Launched	cyclooxygenase inhibitor	PTGS1, PTGS2	neurology/psychiatry, rheumatology, otolaryngology, obstetrics/gynecology, endocrinology, dental	headache, muscle pain, rheumatoid arthritis, backache, common cold, menstrual pain, fever, toothache
ciglitazone	factor_32	-1.05023	0.402507	0.702755	Phase 2	PPAR receptor agonist	PPARG	NA	NA
tomelukast	factor_36	-1.05022	0.394792	0.684442	Phase 3	leukotriene receptor antagonist	CYSLTR1	NA	NA
HG-6-64-01	factor_9	-1.0502	0.41107	0.736865	NA	NA	NA	NA	NA
carvedilol	factor_4	-1.05008	0.410485	0.669041	Launched	adrenergic receptor antagonist	ADRA1A, ADRA1B, ADRA1D, ADRA2A, ADRA2B, ADRA2C, ADRB1, ADRB2, ADRB3, GJA1, HIF1A, KCNH2, NDUFC2, NPPB, SELE, VCAM1, VEGFA	cardiology	myocardial infarction, hypertension
T-5345967	factor_33	-1.05003	0.394697	0.658952	NA	NA	NA	NA	NA
nalbuphine	factor_33	-1.04992	0.394908	0.658952	Launched	opioid receptor agonist, opioid receptor antagonist	OPRD1, OPRK1, OPRM1	neurology/psychiatry	pain relief
dinoprostone	factor_17	-1.04983	0.356257	0.603309	Withdrawn	prostanoid receptor agonist	CATSPER1, CATSPER2, CATSPER3, CATSPER4, PTGDR, PTGDR2, PTGER1, PTGER2, PTGER3, PTGER4, PTGFR, TBXA2R	NA	NA
rilmenidine	factor_13	-1.04981	0.407253	0.702616	Launched	adrenergic receptor agonist, imidazoline receptor agonist	ADRA2A	cardiology	hypertension
erythromycin	factor_4	-1.04981	0.410954	0.669041	Launched	NFkB pathway inhibitor	MLNR	infectious disease	listeria, respiratory tract infections, skin infections, syphilis, amebiasis, pelvic inflammatory disease, chlamydia, diphtheria, erythrasma
nisoxetine	factor_35	-1.04981	0.36779	0.611571	Phase 1	norepinephrine reuptake inhibitor	SLC6A2, SLC6A3, SLC6A4	NA	NA
SYK-inhibitor	factor_31	-1.04976	0.413302	0.754239	NA	NA	NA	NA	NA
Y-27632	factor_36	-1.04974	0.395564	0.684442	Preclinical	rho associated kinase inhibitor	PKIA, PKN2, PRKACA, PRKCE, ROCK1, ROCK2	NA	NA
cholic-acid	factor_27	-1.04966	0.384696	0.684732	Launched	bile acid	ADH1C, CES1, COX4I1, COX5A, COX5B, COX6A2, COX6B1, COX6C, COX7A1, COX7B, COX7C, COX8A, ESRRG, FABP6, FECH, GPBAR1, MT-CO1, MT-CO2, MT-CO3, PLA2G1B	gastroenterology, neurology/psychiatry, genetics	bile acid synthesis disorders, peroxisomal disorders, Zellweger syndrome
cytochalasin-b	factor_40	-1.0496	0.386907	0.670948	Phase 2	microtubule inhibitor	ACTB	NA	NA
mevastatin	factor_11	-1.04959	0.387059	0.708907	Preclinical	HMGCR inhibitor	HMGCR	NA	NA
BRD-K16956545	factor_20	-1.04958	0.402929	0.646621	NA	NA	NA	NA	NA
BRD-K11533227	factor_19	-1.04955	0.386888	0.682161	NA	NA	NA	NA	NA
maprotiline	factor_32	-1.04953	0.403282	0.702755	Launched	norepinephrine reputake inhibitor, tricyclic antidepressant	ADRA1A, ADRA1B, ADRA1D, ADRA2A, ADRA2B, ADRA2C, CHRM1, CHRM2, CHRM3, CHRM4, CHRM5, DRD2, HRH1, HTR2A, HTR2C, HTR7, SLC6A2	neurology/psychiatry	depression, dysthymic disorder
atorvastatin	factor_25	-1.04952	0.384757	0.625385	Launched	HMGCR inhibitor	AHR, DPP4, HMGCR	neurology/psychiatry, cardiology	stroke, heart attack
UK-356618	factor_28	-1.04946	0.403734	0.677123	Preclinical	metalloproteinase inhibitor	MMP13, MMP14, MMP2, MMP3, MMP9	NA	NA
cholic-acid	factor_16	-1.04945	0.370221	0.733909	Launched	bile acid	ADH1C, CES1, COX4I1, COX5A, COX5B, COX6A2, COX6B1, COX6C, COX7A1, COX7B, COX7C, COX8A, ESRRG, FABP6, FECH, GPBAR1, MT-CO1, MT-CO2, MT-CO3, PLA2G1B	gastroenterology, neurology/psychiatry, genetics	bile acid synthesis disorders, peroxisomal disorders, Zellweger syndrome
SA-1460224	factor_21	-1.0492	0.374015	0.660833	NA	NA	NA	NA	NA
roscovitine	factor_34	-1.04919	0.389001	0.663456	Phase 2	CDK inhibitor	CDK2, CDK9	NA	NA
quizartinib	factor_36	-1.04915	0.39626	0.684442	Phase 3	FLT3 inhibitor	CSF1R, FLT3, KIT, PDGFRA, PDGFRB, RET	NA	NA
cyclosporin-a	factor_11	-1.04911	0.387781	0.708945	Launched	calcineurin inhibitor	PPP3CA	rheumatology, dermatology	rheumatoid arthritis, psoriasis
noretynodrel	factor_7	-1.04904	0.380639	0.714183	Launched	progestogen hormone	PGR	endocrinology	contraceptive
tyrphostin-AG-112	factor_20	-1.04899	0.403705	0.646621	NA	NA	NA	NA	NA
VER-155008	factor_19	-1.04894	0.387477	0.682161	Preclinical	HSP inhibitor	HSPA1A	NA	NA
4-hydroxyretinoic-acid	factor_38	-1.04888	0.372747	0.688935	NA	NA	NA	NA	NA
trequinsin	factor_6	-1.04873	0.36993	0.65499	Phase 1	phosphodiesterase inhibitor	PDE5A	NA	NA
BRD-K19922318	factor_34	-1.04872	0.389766	0.663456	NA	NA	NA	NA	NA
NVP-TAE684	factor_28	-1.0487	0.40495	0.677123	Preclinical	ALK tyrosine kinase receptor inhibitor	ALK, INSR	NA	NA
GSK-3-inhibitor-IX	factor_29	-1.04866	0.374545	0.65513	Preclinical	glycogen synthase kinase inhibitor, lipoxygenase inhibitor	GSK3A, GSK3B	NA	NA
JMW-MITF1	factor_20	-1.0486	0.404199	0.646621	NA	NA	NA	NA	NA
nifedipine	iss	-1.04859	0.367663	0.628412	Launched	calcium channel blocker	CACNA1C, CACNA1D, CACNA1F, CACNA1H, CACNA1S, CACNA2D1, CACNB2, CALM1, GLRA1, GLRA3, GLRB, KCNA1, KCNA5, NR1I2, TRPM3	cardiology	vasospastic angina, chronic stable angina
A-23187	factor_5	-1.04858	0.376606	0.658736	NA	NA	NA	NA	NA
verapamil	factor_22	-1.04858	0.370165	0.665902	Launched	calcium channel blocker	CACNA1A, CACNA1B, CACNA1C, CACNA1D, CACNA1F, CACNA1G, CACNA1I, CACNA1S, CACNB1, CACNB2, CACNB3, CACNB4, CYP3A4, KCNA10, KCNA7, KCNH2, KCNJ11, NALCN, SCN5A, SLC29A4, SLC6A4	cardiology	hypertension
GW-5074	factor_19	-1.04858	0.387975	0.682161	Preclinical	RAF inhibitor, leucine rich repeat kinase inhibitor	NTRK1, RAF1	NA	NA
quizartinib	factor_28	-1.0485	0.405202	0.677123	Phase 3	FLT3 inhibitor	CSF1R, FLT3, KIT, PDGFRA, PDGFRB, RET	NA	NA
myriocin	factor_9	-1.04847	0.413583	0.740057	NA	NA	NA	NA	NA
BRD-A98248982	factor_26	-1.04843	0.417874	0.77803	NA	NA	NA	NA	NA
BRD-K64106162	iss	-1.0483	0.367663	0.628412	NA	NA	NA	NA	NA
nisoxetine	factor_20	-1.0483	0.404636	0.646621	Phase 1	norepinephrine reuptake inhibitor	SLC6A2, SLC6A3, SLC6A4	NA	NA
tamoxifen	factor_3	-1.04824	0.418943	0.688702	Launched	estrogen receptor antagonist, selective estrogen receptor modulator (SERM)	EBP, ESR1, ESR2, GPER1, PRKCA, PRKCB, PRKCD, PRKCE, PRKCG, PRKCI, PRKCQ, PRKCZ	oncology	breast cancer
parbendazole	factor_17	-1.04817	0.357939	0.605062	Preclinical	tubulin polymerization inhibitor	TUBB	NA	NA
foretinib	factor_7	-1.04815	0.381595	0.714183	Phase 2	VEGFR inhibitor	FLT1, FLT4, KDR, MET	NA	NA
fluoxetine	factor_25	-1.04811	0.386779	0.627068	Launched	selective serotonin reuptake inhibitor (SSRI)	ANO1, HTR2B, SLC6A4	neurology/psychiatry	depression, obsessive compulsive disorder (OCD), bulimia nervosa, panic disorders, bipolar disorder
BRD-K49010888	factor_37	-1.04805	0.382104	0.688672	NA	NA	NA	NA	NA
blebbistatin	survival	-1.04792	0.373376	0.646375	NA	NA	NA	NA	NA
BRD-K83493571	factor_21	-1.04791	0.376058	0.660833	NA	NA	NA	NA	NA
PF-477736	factor_29	-1.04785	0.375558	0.655766	Phase 1	CHK inhibitor	CHEK1, CHEK2	NA	NA
K784-3131	factor_13	-1.0478	0.409654	0.705269	NA	NA	NA	NA	NA
CHIR-99021	factor_37	-1.04773	0.38244	0.688672	Preclinical	glycogen synthase kinase inhibitor	CDK1, GSK3A, GSK3B, MAPK1	NA	NA
SA-1973509	factor_31	-1.04765	0.415878	0.757572	NA	NA	NA	NA	NA
acetyl-farnesyl-cysteine	factor_20	-1.04762	0.405723	0.646621	Launched	methyltransferase inhibitor	PPARG	dermatology	acne vulgaris (AV)
radicicol	factor_34	-1.04758	0.391228	0.664566	NA	NA	NA	NA	NA
SA-792709	factor_11	-1.04751	0.390493	0.712074	NA	NA	NA	NA	NA
chelidonine	factor_20	-1.04747	0.406019	0.646621	NA	NA	NA	NA	NA
acetyl-farnesyl-cysteine	factor_6	-1.04744	0.372108	0.655339	Launched	methyltransferase inhibitor	PPARG	dermatology	acne vulgaris (AV)
salsolinol	factor_1	-1.04743	0.372227	0.700785	NA	NA	NA	NA	NA
flunarizine	factor_26	-1.04743	0.419136	0.778945	Launched	calcium channel blocker	CACNA1G, CACNA1H, CACNA1I, CALM1, HRH1	neurology/psychiatry, cardiology	migraine headache, vertigo, peripheral artery disease (PAD)
deoxycholic-acid	factor_37	-1.04735	0.383001	0.688672	Launched	biliverdin reductase A activator, G protein-coupled receptor agonist	EFTUD1, FPR1, GPBAR1	endocrinology	submental fat
DAC-009	factor_12	-1.04731	0.38211	0.68571	NA	NA	NA	NA	NA
crizotinib	factor_3	-1.04722	0.420647	0.69038	Launched	ALK tyrosine kinase receptor inhibitor	ALK, MET	oncology	non-small cell lung cancer (NSCLC)
GSK-1070916	factor_19	-1.04718	0.390094	0.684696	NA	NA	NA	NA	NA
SKF-96365	shock	-1.04716	0.369729	0.625629	Preclinical	calcium channel blocker	CYP3A4, PKD2, TRPC1, TRPC3, TRPC4, TRPC5, TRPV2	NA	NA
quinpirole	factor_20	-1.04704	0.406456	0.646621	NA	NA	NA	NA	NA
AZ-628	factor_13	-1.04703	0.410607	0.705269	Preclinical	RAF inhibitor	BRAF, RAF1	NA	NA
CP-724714	factor_33	-1.04697	0.39887	0.662963	Phase 2	EGFR inhibitor, protein tyrosine kinase inhibitor	ERBB2	NA	NA
triamcinolone	factor_11	-1.04693	0.391254	0.712074	Launched	glucocorticoid receptor agonist	NR3C1, SERPINA6	dermatology	corticosteroid-responsive dermatoses
BRD-K98404142	factor_20	-1.04692	0.406583	0.646621	NA	NA	NA	NA	NA
AZD-7762	factor_2	-1.04689	0.384519	0.627014	NA	NA	NA	NA	NA
BRD-K59946561	shock	-1.04687	0.370056	0.625629	NA	NA	NA	NA	NA
AT-9283	factor_31	-1.04683	0.416956	0.75817	Phase 2	Aurora kinase inhibitor, JAK inhibitor	AURKA, AURKB, JAK2, JAK3, RPS6KA6, STK17A	NA	NA
JWE-035	factor_28	-1.04681	0.407551	0.679925	NA	NA	NA	NA	NA
SGX523	factor_7	-1.04666	0.383756	0.714183	Phase 1	hepatocyte growth factor receptor inhibitor	MET	NA	NA
cyclosporin-a	factor_20	-1.04663	0.406809	0.646621	Launched	calcineurin inhibitor	PPP3CA	rheumatology, dermatology	rheumatoid arthritis, psoriasis
CP466722	factor_39	-1.04658	0.39048	0.696253	NA	NA	NA	NA	NA
norethisterone	factor_11	-1.04656	0.391606	0.712074	NA	NA	NA	NA	NA
fulvestrant	factor_12	-1.04654	0.383225	0.68571	Launched	estrogen receptor antagonist	ESR1, ESR2, GPER1	oncology	breast cancer
trichostatin-a	factor_7	-1.04654	0.383938	0.714183	Preclinical	HDAC inhibitor	HDAC1, HDAC10, HDAC2, HDAC3, HDAC4, HDAC5, HDAC6, HDAC7, HDAC8, HDAC9	NA	NA
oleoylethanolamide	iss	-1.04642	0.370033	0.628745	Preclinical	cannabinoid receptor agonist, glucose dependent insulinotropic receptor agonist, potassium channel blocker, PPAR receptor agonist	CNR1, GPR119, GPR55, PPARA	NA	NA
simvastatin	factor_35	-1.0464	0.372568	0.616329	Launched	HMGCR inhibitor	HMGCR, ITGB2	endocrinology, cardiology, neurology/psychiatry	hypercholesterolemia, coronary heart disease, myocardial infarction, stroke, hyperlipidemia
PT-630	factor_36	-1.0464	0.399521	0.685935	NA	NA	NA	NA	NA
DR-2313	factor_30	-1.0464	0.386539	0.65569	Preclinical	PARP inhibitor	PARP1, PARP3	NA	NA
tivantinib	factor_12	-1.04637	0.383411	0.68571	Phase 3	tyrosine kinase inhibitor	MET	NA	NA
MST-312	factor_40	-1.04627	0.39126	0.676244	NA	NA	NA	NA	NA
COT-10b	factor_5	-1.04626	0.379481	0.660335	NA	NA	NA	NA	NA
farnesylthioacetic-acid	factor_40	-1.04625	0.391298	0.676244	NA	NA	NA	NA	NA
MW-SHH-151	factor_20	-1.04622	0.407416	0.646621	NA	NA	NA	NA	NA
epoxycholesterol	factor_4	-1.046	0.416143	0.674232	NA	NA	NA	NA	NA
buparlisib	factor_19	-1.04593	0.391863	0.686609	Phase 3	PI3K inhibitor	PIK3CA, PIK3CG	NA	NA
AKT-inhibitor-1-2	factor_25	-1.04582	0.390134	0.627068	NA	NA	NA	NA	NA
fumonisin-b1	factor_9	-1.04582	0.417151	0.7425	NA	NA	NA	NA	NA
BRD-K40758391	factor_13	-1.04579	0.412069	0.706104	NA	NA	NA	NA	NA
YM-201636	factor_6	-1.04577	0.374558	0.656605	Preclinical	PI3K inhibitor	NA	NA	NA
APO-866	factor_36	-1.04567	0.400556	0.685935	NA	NA	NA	NA	NA
ipratropium	factor_6	-1.04563	0.374739	0.656605	Launched	acetylcholine receptor antagonist	CHRM1, CHRM2, CHRM3, CHRM4, CHRM5	pulmonary	bronchospasm, chronic obstructive pulmonary disease (COPD), bronchitis, emphysema
BRD-K04156788	factor_32	-1.0456	0.408388	0.709417	NA	NA	NA	NA	NA
CI-976	factor_33	-1.04556	0.400633	0.664	Phase 1	ACAT inhibitor	ACAT1, CES1	NA	NA
farnesylcysteine-methyl-ester	factor_34	-1.04541	0.394101	0.666239	NA	NA	NA	NA	NA
BRD-K28112517	factor_7	-1.04535	0.38544	0.714183	NA	NA	NA	NA	NA
SA-1460224	factor_24	-1.04534	0.37402	0.680634	NA	NA	NA	NA	NA
MW-STK33-1C	factor_36	-1.04532	0.400989	0.685935	NA	NA	NA	NA	NA
BAY-36-7620	factor_34	-1.0453	0.39422	0.666239	NA	NA	NA	NA	NA
erismodegib	factor_36	-1.04527	0.401005	0.685935	NA	NA	NA	NA	NA
AZD-7545	factor_10	-1.04526	0.384501	0.687425	NA	NA	NA	NA	NA
flumetasone	factor_26	-1.04524	0.421909	0.780437	NA	NA	NA	NA	NA
2-fluoropalmitic-acid	factor_11	-1.04511	0.393674	0.71455	NA	NA	NA	NA	NA
BMS-641988	factor_10	-1.04511	0.384733	0.687425	NA	NA	NA	NA	NA
4-hydroxyretinoic-acid	factor_10	-1.04509	0.384756	0.687425	NA	NA	NA	NA	NA
artesunate	factor_10	-1.04499	0.384849	0.687425	Launched	DNA synthesis inhibitor	NA	infectious disease	malaria
BRD-K84924563	factor_26	-1.04497	0.422254	0.780437	NA	NA	NA	NA	NA
mebendazole	factor_40	-1.04484	0.393164	0.677153	Launched	tubulin polymerization inhibitor	TUBA1A, TUBB, TUBB4B	infectious disease	pinworm, whipworm, hookworm, ascariasis
PF-431396	factor_25	-1.04479	0.391448	0.628182	Preclinical	focal adhesion kinase inhibitor	PTK2, PTK2B	NA	NA
EXO-1	factor_15	-1.0447	0.398081	0.70933	Preclinical	ARF inhibitor	NA	NA	NA
estriol	factor_17	-1.04465	0.365931	0.610839	Launched	estrogen receptor agonist	ESR1, ESR2	endocrinology, obstetrics/gynecology, infectious disease	menopause, vaginal atrophy, urinary tract infections
alpha-estradiol	factor_36	-1.04464	0.401885	0.685935	NA	NA	NA	NA	NA
RG-108	factor_30	-1.04454	0.388946	0.658667	NA	NA	NA	NA	NA
apicidin	factor_13	-1.04444	0.413857	0.707968	NA	NA	NA	NA	NA
zebularine	factor_31	-1.04441	0.420179	0.762658	Preclinical	DNA methyltransferase inhibitor	CDA, DNMT1	NA	NA
gemcitabine	factor_9	-1.04441	0.418911	0.743327	Launched	ribonucleotide reductase inhibitor	CMPK1, RRM1, RRM2, TYMS	oncology	ovarian cancer, breast cancer, non-small cell lung cancer (NSCLC), pancreatic cancer
sildenafil	factor_17	-1.04433	0.366141	0.610839	Launched	phosphodiesterase inhibitor	PDE5A, PDE6G, PDE6H, SLCO1B1, SLCO1B3	cardiology	hypertension
morin	factor_9	-1.04429	0.419087	0.743327	Preclinical	cytochrome P450 inhibitor	ADORA2A, ESR2, FASN, MCL1, SLC22A12	NA	NA
luzindole	factor_19	-1.04428	0.393871	0.688934	Preclinical	melatonin receptor antagonist	MTNR1A, MTNR1B	NA	NA
wortmannin	factor_36	-1.04427	0.402334	0.685935	Preclinical	PI3K inhibitor	PI4KA, PI4KB, PIK3CA, PIK3CD, PIK3CG, PIK3R1, PLK1, PRKDC	NA	NA
EX-527	factor_16	-1.04423	0.378711	0.745542	Phase 2	SIRT inhibitor	SIRT1	NA	NA
gabazine	factor_37	-1.04412	0.386756	0.692054	Preclinical	GABA receptor antagonist	GABRA1, GABRA2, GABRA3, GABRA4, GABRA5, GABRA6, GABRG2	NA	NA
batimastat	factor_35	-1.04411	0.376225	0.620495	Phase 3	matrix metalloprotease inhibitor	ADAM28, ADAMTS5, MMP12, MMP16, MMP2, MMP8	NA	NA
amifostine	factor_40	-1.04399	0.394272	0.677906	Launched	reducing agent	ALPPL2, ENPP1	nephrology	renal toxicity
l-buthionine-sulfoximine	factor_15	-1.04392	0.399007	0.70933	NA	NA	NA	NA	NA
BRD-K59019422	factor_39	-1.04392	0.394157	0.700683	NA	NA	NA	NA	NA
BRD-K40087974	factor_6	-1.04383	0.377189	0.659754	NA	NA	NA	NA	NA
chaetocin	factor_12	-1.0438	0.386873	0.68619	NA	NA	NA	NA	NA
CGP-53353	factor_15	-1.04377	0.399217	0.70933	Preclinical	EGFR inhibitor, PKC inhibitor	EGFR, PRKCB	NA	NA
NVP-AUY922	factor_4	-1.04376	0.418959	0.677708	Phase 2	HSP inhibitor	HSP90AA1, HSP90AB1	NA	NA
BRD-K59019422	factor_10	-1.04368	0.386704	0.68952	NA	NA	NA	NA	NA
hydroxyl	factor_33	-1.04368	0.402998	0.665737	NA	NA	NA	NA	NA
BRD-K91338578	factor_37	-1.04363	0.387457	0.692082	NA	NA	NA	NA	NA
SU-11652	factor_19	-1.04361	0.394682	0.68916	NA	NA	NA	NA	NA
cyclopiazonic-acid	factor_9	-1.04343	0.42018	0.743961	Preclinical	ATPase inhibitor	ATP2A1	NA	NA
MLN-8054	factor_11	-1.0434	0.395957	0.717406	Phase 1	Aurora kinase inhibitor	AURKA	NA	NA
ursolic-acid	factor_34	-1.04337	0.396549	0.667208	Phase 1	ATPase inhibitor, NFkB pathway inhibitor, STAT inhibitor	HSD11B1, PLA2G1B, PTPN1, PYGM	NA	NA
BRD-K92980438	factor_24	-1.04335	0.377268	0.683411	NA	NA	NA	NA	NA
forskolin	factor_28	-1.04326	0.412124	0.685292	Launched	adenylyl cyclase activator	ADCY2, ADCY5, GNAS	NA	NA
STK-721917	factor_31	-1.04314	0.422	0.764591	NA	NA	NA	NA	NA
troglitazone	factor_8	-1.04311	0.372129	0.695435	Withdrawn	insulin sensitizer, PPAR receptor agonist	ACSL4, ESRRA, ESRRG, PPARG, SERPINE1, SLC29A1, TRPM3	NA	NA
CGP-53353	factor_38	-1.04297	0.380824	0.695239	Preclinical	EGFR inhibitor, PKC inhibitor	EGFR, PRKCB	NA	NA
FK-866	factor_23	-1.04288	0.380573	0.688299	Phase 2	niacinamide phosphoribosyltransferase inhibitor	NAMPT	NA	NA
BRD-K01121114	shock	-1.04283	0.375722	0.631976	NA	NA	NA	NA	NA
BRD-K38012662	survival	-1.04276	0.380181	0.651973	NA	NA	NA	NA	NA
3,3'-diindolylmethane	factor_25	-1.0427	0.394238	0.629657	Phase 3	CHK inhibitor, cytochrome P450 activator, indoleamine 2,3-dioxygenase inhibitor	AR, HIF1A, IFNG, PI3	NA	NA
elesclomol	factor_2	-1.04264	0.389974	0.634886	Phase 3	oxidative stress inducer	HSPA1A	NA	NA
ALW-II-49-7	factor_20	-1.04259	0.4121	0.652008	NA	NA	NA	NA	NA
pentoxifylline	survival	-1.04257	0.38057	0.651973	Launched	phosphodiesterase inhibitor	ADORA1, ADORA2A, ADORA2B, ADRA2B, NT5E, PDE10A, PDE1A, PDE1B, PDE1C, PDE2A, PDE3A, PDE3B, PDE4A, PDE4B, PDE4C, PDE4D, PDE5A, PDE6A, PDE6B, PDE6C, PDE6D, PDE6G, PDE6H, PDE7A, PDE7B, PDE8A, PDE8B, PDE9A, TNF	cardiology	claudication
thapsigargin	factor_1	-1.04254	0.379727	0.710934	NA	NA	NA	NA	NA
fenobam	factor_36	-1.04249	0.404698	0.687472	Phase 2	glutamate receptor antagonist	GRM5	NA	NA
benzamil	shock	-1.04243	0.376321	0.631976	Phase 2	sodium channel blocker	ASIC1, PKD2L1, SCNN1A, SCNN1B, SCNN1D, SCNN1G, SLC8A1	NA	NA
AZD-7762	factor_31	-1.04242	0.422838	0.764612	NA	NA	NA	NA	NA
IKK-inhibitor-X	survival	-1.04223	0.381088	0.651973	NA	NA	NA	NA	NA
rondual-kinase-inhibitor	factor_14	-1.04217	0.369438	0.70472	NA	NA	NA	NA	NA
isotretinoin	factor_26	-1.04215	0.426016	0.783161	Launched	retinoid receptor agonist	RARA, RARB, RARG	dermatology	acne vulgaris (AV)
WZ-4002	factor_33	-1.04215	0.405122	0.666458	Preclinical	EGFR inhibitor	EGFR, ERBB2	NA	NA
ephedrine	factor_38	-1.04214	0.381983	0.695829	Launched	adrenergic receptor agonist	ACHE, ADRA1A, ADRB2, SLC18A2, SLC6A2	cardiology, pulmonary, neurology/psychiatry, endocrinology	hypotension, asthma, narcolepsy, obesity
fenobam	factor_29	-1.04211	0.384637	0.663059	Phase 2	glutamate receptor antagonist	GRM5	NA	NA
norethisterone	factor_27	-1.04211	0.394503	0.697106	NA	NA	NA	NA	NA
SB-216763	factor_11	-1.04196	0.398181	0.720146	Preclinical	glycogen synthase kinase inhibitor	CCNA2, CDK2, GSK3A, GSK3B	NA	NA
celecoxib	survival	-1.04193	0.381542	0.651973	Launched	cyclooxygenase inhibitor	CA12, PDPK1, PTGS2	rheumatology, endocrinology	osteoarthritis, rheumatoid arthritis, ankylosing spondylitis, primary dysmenorrhea (PD)
JZL-184	factor_20	-1.04189	0.41282	0.652126	Preclinical	monoacylglucerol lipase inhibitor	MGLL	NA	NA
bosutinib	factor_7	-1.04186	0.390058	0.719614	Launched	Abl kinase inhibitor, Bcr-Abl kinase inhibitor, src inhibitor	ABL1, BCR, CAMK1D, CAMK2G, CDK2, FRK, FYN, HCK, LYN, MAP2K1, MAP2K2, MAP3K2, MAP4K5, SRC, STK10, STK24, STK4, TNK2, TXK	hematologic malignancy	chronic myeloid leukemia (CML)
BMS-387032	factor_39	-1.04185	0.397048	0.704238	Phase 1	CDK inhibitor, cell cycle inhibitor, MCL1 inhibitor	CDK2, CDK7, CDK9	NA	NA
SAR-245408	factor_19	-1.04175	0.39752	0.690537	NA	NA	NA	NA	NA
HG-5-113-01	factor_9	-1.04173	0.422152	0.746147	NA	NA	NA	NA	NA
AG-14361	survival	-1.04169	0.381769	0.651973	Preclinical	PARP inhibitor	PARP1	NA	NA
4-hydroxyretinoic-acid	factor_28	-1.04167	0.41432	0.687811	NA	NA	NA	NA	NA
tyrphostin-AG-112	factor_6	-1.04162	0.37973	0.663051	NA	NA	NA	NA	NA
PIK-90	factor_33	-1.0415	0.405831	0.666458	NA	NA	NA	NA	NA
malonoben	factor_15	-1.04145	0.402188	0.710032	NA	NA	NA	NA	NA
BRD-K81647657	factor_33	-1.04138	0.406072	0.666458	NA	NA	NA	NA	NA
iniparib	factor_32	-1.04116	0.41402	0.715338	Phase 3	PARP inhibitor	PARP1	NA	NA
BRD-K56477805	factor_4	-1.04115	0.422297	0.679213	NA	NA	NA	NA	NA
SA-1457472	factor_36	-1.04112	0.406491	0.687472	NA	NA	NA	NA	NA
BRD-K56477805	factor_12	-1.0411	0.390567	0.690705	NA	NA	NA	NA	NA
alvespimycin	factor_37	-1.0411	0.390791	0.693525	Phase 2	HSP inhibitor	HSP90AA1	NA	NA
ketotifen	factor_30	-1.04106	0.393388	0.663375	Launched	histamine receptor agonist, leukotriene receptor antagonist, phosphodiesterase inhibitor	HRH1, PDE4A, PDE4B, PDE4C, PDE4D, PDE7A, PDE7B, PDE8A, PDE8B, PGD	neurology/psychiatry	itching
BRD-A12083771	factor_4	-1.04104	0.422427	0.679213	NA	NA	NA	NA	NA
RITA	factor_40	-1.04101	0.398391	0.683412	Preclinical	MDM inhibitor	MDM2	NA	NA
BMS-299897	factor_7	-1.04101	0.390991	0.720021	Phase 1	gamma secretase inhibitor	NA	NA	NA
BRD-K28112517	factor_36	-1.04094	0.4068	0.687472	NA	NA	NA	NA	NA
temozolomide	factor_10	-1.04089	0.390808	0.695282	Launched	DNA alkylating agent	MGMT	oncology	glioblastoma, astrocytoma
XMD-1527	factor_37	-1.04085	0.391156	0.693525	NA	NA	NA	NA	NA
enzalutamide	factor_5	-1.04082	0.386828	0.668565	Launched	androgen receptor antagonist	AR	oncology	prostate cancer
gossypin	factor_4	-1.04082	0.422714	0.679213	NA	NA	NA	NA	NA
mesoridazine	factor_5	-1.04081	0.386855	0.668565	Launched	dopamine receptor antagonist	DRD2, HTR2A	neurology/psychiatry	schizophrenia
amiloride	factor_30	-1.04077	0.393694	0.663375	Launched	sodium channel blocker	AOC1, ASIC1, ASIC2, ASIC3, PKD2, PKD2L1, PLAU, SCNN1A, SCNN1B, SCNN1D, SCNN1G, SLC9A1, TRPC7, TRPV2	cardiology	hypertension, congestive heart failure
doramapimod	factor_34	-1.04076	0.399915	0.671618	Phase 2	p38 MAPK inhibitor	MAPK11, MAPK12, MAPK13, MAPK14	NA	NA
buddleoflavonoloside	factor_39	-1.0406	0.398512	0.704362	NA	NA	NA	NA	NA
L-689560	factor_39	-1.04059	0.398512	0.704362	Preclinical	glutamate receptor antagonist	GRIN1, GRIN2A, GRIN2B, GRIN2C, GRIN2D	NA	NA
noretynodrel	factor_8	-1.04053	0.375883	0.695435	Launched	progestogen hormone	PGR	endocrinology	contraceptive
KUC111109N	iss	-1.04052	0.3786	0.639006	NA	NA	NA	NA	NA
BRD-K64106162	factor_9	-1.0405	0.42361	0.747017	NA	NA	NA	NA	NA
SA-89068	factor_4	-1.04048	0.423248	0.679213	NA	NA	NA	NA	NA
NSC-23766	factor_28	-1.04045	0.415998	0.689465	Preclinical	Ras GTPase inhibitor	NA	NA	NA
oxaprozin	factor_36	-1.04044	0.40748	0.687472	Launched	cyclooxygenase inhibitor	PTGS1, PTGS2	rheumatology	osteoarthritis, rheumatoid arthritis
nintedanib	factor_36	-1.04039	0.407526	0.687472	Launched	FGFR inhibitor, PDGFR tyrosine kinase receptor inhibitor, VEGFR inhibitor	FGFR1, FGFR2, FGFR3, FGFR4, FLT1, FLT4, KDR, PDGFRA, PDGFRB	pulmonary	idiopathic pulmonary fibrosis (IPF)
BW-B70C	factor_13	-1.04033	0.419181	0.714658	Preclinical	lipoxygenase inhibitor	ALOX5	NA	NA
BRD-K86693415	factor_10	-1.04033	0.391458	0.695282	NA	NA	NA	NA	NA
WY-01-034	factor_31	-1.04028	0.425929	0.76713	NA	NA	NA	NA	NA
glycodeoxycholic-acid	factor_32	-1.04025	0.415335	0.715338	NA	NA	NA	NA	NA
norethisterone	factor_15	-1.04019	0.403778	0.710032	NA	NA	NA	NA	NA
pemetrexed	factor_21	-1.04015	0.385653	0.673137	Launched	dihydrofolate reductase inhibitor, thymidylate synthase inhibitor	ATIC, DHFR, GART, TYMS	oncology	non-small cell lung cancer (NSCLC), mesothelioma
BRD-K55533488	factor_14	-1.0401	0.373072	0.710313	NA	NA	NA	NA	NA
BMS-345541	factor_8	-1.03998	0.376988	0.695501	Preclinical	IKK inhibitor	CHUK, IKBKB	NA	NA
nutlin-3	factor_25	-1.03985	0.397877	0.632376	Preclinical	MDM inhibitor	MDM2, TP53	NA	NA
YM-298198	survival	-1.03982	0.384167	0.653856	Preclinical	glutamate receptor antagonist	GRM1	NA	NA
BRD-A47832959	factor_9	-1.03981	0.424678	0.747017	NA	NA	NA	NA	NA
clopidogrel	factor_38	-1.03972	0.385461	0.697687	Launched	purinergic receptor antagonist	P2RY12	cardiology, neurology/psychiatry	myocardial infarction, stroke, peripheral artery disease (PAD), acute coronary syndrome (ACS)
PHA-665752	factor_21	-1.0397	0.386171	0.673137	Preclinical	c-Met inhibitor	MET	NA	NA
Merck60	factor_10	-1.03951	0.392687	0.695282	NA	NA	NA	NA	NA
tacrolimus	factor_31	-1.03949	0.427007	0.76713	Launched	calcineurin inhibitor	FKBP1A	transplant	organ rejection
phenothiazine	factor_15	-1.0394	0.404687	0.710032	Preclinical	dopamine receptor antagonist	NA	NA	NA
L-689560	factor_1	-1.03932	0.38464	0.715786	Preclinical	glutamate receptor antagonist	GRIN1, GRIN2A, GRIN2B, GRIN2C, GRIN2D	NA	NA
4-hydroxyretinoic-acid	factor_27	-1.03924	0.398277	0.700274	NA	NA	NA	NA	NA
mifepristone	factor_14	-1.03923	0.374047	0.71083	Launched	glucocorticoid receptor antagonist, progesterone receptor antagonist	AR, NR1I2, NR3C1, PGR	endocrinology	hyperglycemia, diabetes mellitus
BRD-K25070860	factor_22	-1.03917	0.384088	0.684785	NA	NA	NA	NA	NA
PF-04217903	factor_36	-1.03916	0.409319	0.68785	Phase 1	c-Met inhibitor	MET	NA	NA
SA-103123	factor_12	-1.03915	0.393448	0.690705	NA	NA	NA	NA	NA
paclitaxel	factor_31	-1.03912	0.427522	0.76713	Launched	tubulin polymerization inhibitor	BCL2, MAP2, MAP4, MAPT, NR1I2, TLR4, TUBB, TUBB1	oncology	ovarian cancer, breast cancer, non-small cell lung cancer (NSCLC)
tetradecylthioacetic-acid	factor_12	-1.03907	0.393518	0.690705	Phase 2	lipid peroxidase inhibitor	NA	NA	NA
veliparib	factor_38	-1.03904	0.386546	0.697687	Phase 3	PARP inhibitor	PARP1, PARP2	NA	NA
XMD-885	factor_3	-1.03902	0.431959	0.705046	NA	NA	NA	NA	NA
BRD-K92980438	shock	-1.03901	0.381443	0.638475	NA	NA	NA	NA	NA
quiflapon	factor_15	-1.03897	0.405263	0.710032	Phase 2	leukotriene synthesis inhibitor	ALOX5, ALOX5AP	NA	NA
budesonide	factor_3	-1.03896	0.432052	0.705046	Launched	glucocorticoid receptor agonist	NR3C1	gastroenterology	Crohn's disease
guanabenz	factor_15	-1.03879	0.405368	0.710032	NA	NA	NA	NA	NA
BRD-K23582869	factor_31	-1.03876	0.427954	0.76713	NA	NA	NA	NA	NA
BRD-K35716340	factor_9	-1.03875	0.426173	0.747017	NA	NA	NA	NA	NA
SD-6-035-A11	factor_38	-1.0387	0.387144	0.697687	NA	NA	NA	NA	NA
NVP-TAE684	factor_11	-1.03867	0.402747	0.723369	Preclinical	ALK tyrosine kinase receptor inhibitor	ALK, INSR	NA	NA
TGX-221	factor_11	-1.03858	0.402786	0.723369	Preclinical	PI3K inhibitor	PIK3CB, PIK3CD	NA	NA
BRD-K98645985	factor_24	-1.03855	0.383707	0.690343	NA	NA	NA	NA	NA
tranylcypromine	factor_7	-1.03855	0.39388	0.720095	Launched	monoamine oxidase inhibitor	KDM1A, MAOA, MAOB	neurology/psychiatry	depression
vanoxerine	factor_11	-1.03854	0.402825	0.723369	Phase 3	dopamine uptake inhibitor	SLC6A3	NA	NA
anandamide	factor_7	-1.03851	0.39388	0.720095	Phase 2	cannabinoid receptor agonist	CACNA1G, CACNA1H, CACNA1I, CNR1, CNR2, GLRA1, GPR18, GPR55, KCNA2, KCNK3, KCNK9, TRPM8, TRPV1	NA	NA
SAR-245408	factor_16	-1.03839	0.386522	0.75439	NA	NA	NA	NA	NA
SA-3676	factor_36	-1.03834	0.410355	0.68785	NA	NA	NA	NA	NA
RU-24969	factor_28	-1.03829	0.41892	0.693173	Phase 1	serotonin receptor agonist	HTR1A, HTR1B, HTR1D, HTR2A, HTR2B, HTR2C, HTR5A, HTR6	NA	NA
emetine	factor_2	-1.03812	0.39579	0.642285	Phase 2	protein synthesis inhibitor	RPS2	NA	NA
BRD-K56477805	factor_34	-1.03812	0.403689	0.675713	NA	NA	NA	NA	NA
resveratrol	factor_9	-1.03806	0.427078	0.747017	Launched	cytochrome P450 inhibitor, SIRT activator	CSNK2A1, NQO2, PTGS1, PTGS2	NA	NA
SR-142948	factor_24	-1.03805	0.384211	0.690343	NA	NA	NA	NA	NA
securinine	factor_13	-1.03801	0.422457	0.718488	Preclinical	GABA receptor antagonist, TP53 activator	GABRA1	NA	NA
BRD-K90826279	factor_24	-1.03797	0.384434	0.690343	NA	NA	NA	NA	NA
pifithrin-alpha	factor_3	-1.03789	0.433663	0.705046	Preclinical	TP53 inhibitor	TP53	NA	NA
A-23187	factor_18	-1.03787	0.393719	0.685304	NA	NA	NA	NA	NA
penitrem-a	factor_3	-1.03785	0.433756	0.705046	NA	NA	NA	NA	NA
