## Supplemental tables for "Human-porcine transcriptomics reveals resuscitation-responsive pathways in trauma shock" (part 17 of 25)

### Sheet: 39 (continued)
Perturbation enrichment: Enrichment of drug perturbations for human outcomes and factors
zileuton	factor_3	-1.03784	0.433767	0.705046	Launched	leukotriene synthesis inhibitor, lipoxygenase inhibitor	ALOX5	pulmonary	asthma
ASN-05257430	factor_14	-1.0378	0.376972	0.715045	NA	NA	NA	NA	NA
dinoprostone	factor_18	-1.03775	0.39383	0.685304	Withdrawn	prostanoid receptor agonist	CATSPER1, CATSPER2, CATSPER3, CATSPER4, PTGDR, PTGDR2, PTGER1, PTGER2, PTGER3, PTGER4, PTGFR, TBXA2R	NA	NA
BRD-K06020002	factor_36	-1.03771	0.411174	0.68785	NA	NA	NA	NA	NA
XMD-892	factor_15	-1.03755	0.406818	0.710032	NA	NA	NA	NA	NA
tetrabenazine	factor_8	-1.03747	0.380595	0.696542	Launched	vesicular monoamine transporter inhibitor	DRD2, SLC18A1, SLC18A2	infectious disease, neurology/psychiatry	cholera, Huntington's disease
etanidazole	factor_8	-1.03739	0.380889	0.696542	Phase 3	bacterial cell wall synthesis inhibitor	NA	NA	NA
WY-01-034	factor_34	-1.03734	0.40493	0.675713	NA	NA	NA	NA	NA
FPL-64176	factor_15	-1.03733	0.407081	0.710032	Preclinical	calcium channel activator	CACNA1C, CACNA1S	NA	NA
TCPOBOP	factor_6	-1.03732	0.384992	0.663667	NA	NA	NA	NA	NA
BL-050	survival	-1.03725	0.38744	0.655238	NA	NA	NA	NA	NA
danazol	factor_33	-1.03724	0.411435	0.671988	Launched	estrogen receptor antagonist, progesterone receptor agonist	AR, CCL2, ESR1, GNRHR, GNRHR2, PGR	obstetrics/gynecology, cardiology	endometriosis, angioedema
equol	factor_6	-1.0371	0.385537	0.663667	Launched	estrogen receptor agonist	ESR1, ESR2	NA	NA
BRD-K84855052	factor_16	-1.03709	0.388366	0.755073	NA	NA	NA	NA	NA
chloroquine	factor_36	-1.03708	0.411931	0.68785	Launched	antimalarial agent	GSTA2, MRGPRX1, TLR9, TNF	infectious disease	malaria, amebiasis
enzalutamide	factor_35	-1.03698	0.388269	0.630079	Launched	androgen receptor antagonist	AR	oncology	prostate cancer
doconexent	factor_13	-1.03697	0.423775	0.718488	Launched	PPAR receptor agonist	FFAR1, PTGS1, PTGS2	NA	NA
BMS-387032	iss	-1.03694	0.38498	0.646842	Phase 1	CDK inhibitor, cell cycle inhibitor, MCL1 inhibitor	CDK2, CDK7, CDK9	NA	NA
2',5'-dideoxyadenosine	factor_19	-1.03693	0.404209	0.69594	NA	NA	NA	NA	NA
orteronel	factor_3	-1.03691	0.435077	0.706023	Phase 3	androgen biosynthesis inhibitor, androgen receptor antagonist, cytochrome P450 inhibitor	CYP17A1	NA	NA
proscillaridin	factor_31	-1.03689	0.430302	0.769973	NA	NA	NA	NA	NA
SB-203580	factor_22	-1.03687	0.386839	0.684928	Preclinical	p38 MAPK inhibitor	AKT1, ALOX5, CHEK1, CYP2D6, CYP3A4, GAK, GSK3B, LCK, MAPK1, MAPK10, MAPK11, MAPK12, MAPK14, MAPK8, MAPK9, PRKCA, RAF1, RIPK2, ROCK1, RPS6KB1, SGK1, SRC, TNF	NA	NA
BRD-K00640357	factor_27	-1.03685	0.401485	0.70469	NA	NA	NA	NA	NA
SIB-1893	factor_15	-1.03683	0.40778	0.710032	Preclinical	glutamate receptor antagonist	GRM4, GRM5	NA	NA
BRD-K89097220	factor_13	-1.03671	0.424114	0.718488	NA	NA	NA	NA	NA
BRD-A12083771	factor_14	-1.03667	0.378656	0.715554	NA	NA	NA	NA	NA
estradiol	survival	-1.03664	0.388217	0.655238	Launched	estrogen receptor agonist	ESR1, ESR2, GPER1, KCNMA1, NR1I2	endocrinology	contraceptive
rottlerin	factor_10	-1.0366	0.396536	0.697376	NA	NA	NA	NA	NA
TCPOBOP	factor_13	-1.03657	0.424271	0.718488	NA	NA	NA	NA	NA
kavain	iss	-1.03656	0.385162	0.646842	NA	NA	NA	NA	NA
SCH-23390	factor_30	-1.03655	0.39923	0.670467	Preclinical	dopamine receptor antagonist	DRD1, DRD5, HTR2C, KCNJ4, KCNJ6	NA	NA
etomoxir	factor_6	-1.03654	0.38599	0.663667	Phase 2	carnitine palmitoyltransferase inhibitor	CPT1A	NA	NA
BX-795	factor_40	-1.03651	0.404221	0.689279	Preclinical	IKK inhibitor	CDK2, CHEK1, GSK3B, KDR, PDK1, PDPK1	NA	NA
enalapril	factor_10	-1.03649	0.396628	0.697376	Launched	angiotensin converting enzyme inhibitor	ACE	cardiology	hypertension, congestive heart failure, left ventricular systolic dysfunction (LVSD)
tretinoin	factor_34	-1.03647	0.405695	0.675713	Launched	retinoid receptor agonist, retinoid receptor ligand	ALDH1A1, ALDH1A2, GPRC5A, NR0B1, NR2C2, PPARD, RARA, RARB, RARG, RARRES1, RORB, RORC, RXRB, RXRG	hematologic malignancy	acute promyelocytic leukemia (APL)
AR-C133057XX	factor_39	-1.03628	0.404544	0.707206	NA	NA	NA	NA	NA
fumonisin-b1	factor_36	-1.03627	0.412982	0.68785	NA	NA	NA	NA	NA
SA-85901	factor_14	-1.03624	0.379543	0.715891	NA	NA	NA	NA	NA
dovitinib	factor_15	-1.03622	0.408653	0.710032	Phase 3	EGFR inhibitor, FGFR inhibitor, FLT3 inhibitor, PDGFR tyrosine kinase receptor inhibitor, VEGFR inhibitor	CSF1R, EGFR, FGFR1, FGFR2, FGFR3, FLT1, FLT3, FLT4, INSR, KDR, KIT, PDGFRA, PDGFRB	NA	NA
GSK-3-inhibitor-IX	factor_7	-1.03617	0.396815	0.723975	Preclinical	glycogen synthase kinase inhibitor, lipoxygenase inhibitor	GSK3A, GSK3B	NA	NA
quinidine	factor_37	-1.03602	0.397881	0.702021	Launched	sodium channel blocker	KCNA5, KCNA7, KCNH1, KCNH2, KCNH5, KCNK1, KCNK6, SCN5A, SLC29A4	infectious disease, cardiology	malaria, atrial fibrillation (AF), ventricular arrhythmias
kavain	survival	-1.03601	0.38893	0.655348	NA	NA	NA	NA	NA
cilostamide	factor_8	-1.03594	0.382877	0.698716	Preclinical	phosphodiesterase inhibitor	PDE3A, PDE3B	NA	NA
resveratrol	factor_40	-1.03589	0.404823	0.689279	Launched	cytochrome P450 inhibitor, SIRT activator	CSNK2A1, NQO2, PTGS1, PTGS2	NA	NA
MGCD-265	factor_19	-1.03588	0.405701	0.69594	Preclinical	VEGFR inhibitor	AXL, MET	NA	NA
ciglitazone	factor_4	-1.03585	0.429259	0.687766	Phase 2	PPAR receptor agonist	PPARG	NA	NA
valproic-acid	factor_26	-1.03584	0.434253	0.796787	Launched	HDAC inhibitor	ABAT, ACADSB, ALDH5A1, HDAC1, HDAC2, HDAC9, OGDH, SCN10A, SCN11A, SCN1A, SCN1B, SCN2A, SCN2B, SCN3A, SCN3B, SCN4A, SCN4B, SCN5A, SCN7A, SCN8A, SCN9A	neurology/psychiatry	seizures
PTB1	factor_15	-1.03578	0.40937	0.710032	NA	NA	NA	NA	NA
nimodipine	factor_38	-1.03578	0.391556	0.701886	Launched	calcium channel blocker	AHR, CACNA1C, CACNA1D, CACNA1F, CACNA1S, CACNB1, CACNB2, CACNB3, CACNB4, CFTR, NR3C2	hematology	hemorrhage
zebularine	factor_40	-1.03564	0.40527	0.689279	Preclinical	DNA methyltransferase inhibitor	CDA, DNMT1	NA	NA
BG-STK33-03	factor_34	-1.03561	0.406766	0.676382	NA	NA	NA	NA	NA
16,16-dimethylprostaglandin-e2	factor_40	-1.0353	0.405659	0.689279	Phase 2	prostanoid receptor agonist	HPGD	NA	NA
U-0126	factor_11	-1.03524	0.406709	0.729047	Preclinical	MEK inhibitor	AKT1, CHEK1, GSK3B, LCK, MAP2K1, MAP2K2, MAP2K7, MAPK1, MAPK11, MAPK12, MAPK14, MAPK8, PRKCA, RAF1, ROCK1, RPS6KB1, SGK1	NA	NA
etodolac	factor_6	-1.03512	0.388622	0.665926	Launched	cyclooxygenase inhibitor	PTGS1, PTGS2, RXRA	rheumatology	osteoarthritis, rheumatoid arthritis
BRD-K59946561	factor_25	-1.03508	0.404124	0.639389	NA	NA	NA	NA	NA
masitinib	factor_3	-1.03507	0.437789	0.707036	Launched	KIT inhibitor, PDGFR tyrosine kinase receptor inhibitor, src inhibitor	FGFR3, KIT, PDGFRA, PDGFRB	dermatology	mastocytoma
itraconazole	factor_12	-1.03506	0.398815	0.693251	Launched	cytochrome P450 inhibitor	CYP51A1	infectious disease	onychomycosis, histoplasmosis, blastomycosis, aspergillosis
GW-9662	factor_24	-1.03504	0.389026	0.696115	Preclinical	PPAR receptor antagonist	NCOA2, PPARG, RXRA	NA	NA
Y-39983	factor_30	-1.03492	0.401308	0.672841	Phase 2	rho associated kinase inhibitor	ROCK1, ROCK2	NA	NA
imatinib	factor_19	-1.03492	0.406825	0.69594	Launched	Bcr-Abl kinase inhibitor, KIT inhibitor, PDGFR tyrosine kinase receptor inhibitor	ABL1, CSF1R, DDR1, KIT, NTRK1, PDGFRA, PDGFRB, RET	hematologic malignancy, oncology	chronic myeloid leukemia (CML), acute lymphoblastic leukemia (ALL), myelodysplastic diseases (MDS), aggressive systemic mastocytosis (ASM), hypereosinophilic syndrome (HES), chronic eosinophilic leukemia (CEL), dermatofibrosarcoma protuberans (DFSP), gastrointestinal stromal tumors (GIST)
BRD-A81936046	factor_36	-1.03481	0.414759	0.688541	NA	NA	NA	NA	NA
nitrendipine	factor_28	-1.03467	0.423563	0.696424	Launched	calcium channel blocker	CACNA1C, CACNA1D, CACNA1H, CACNA1S, CACNA2D1, CACNA2D2, CACNB2, CACNG1, KCNN4	cardiology	hypertension
lenalidomide	factor_20	-1.03466	0.422513	0.664324	Launched	anticancer agent	CDH5, CRBN, PTGS2, TNF, TNFSF11	hematologic malignancy	multiple myeloma, mantle cell lymphoma (MCL), myelodysplastic diseases (MDS)
chloroquine	factor_11	-1.03464	0.407587	0.729328	Launched	antimalarial agent	GSTA2, MRGPRX1, TLR9, TNF	infectious disease	malaria, amebiasis
farnesylcysteine-methyl-ester	factor_8	-1.03451	0.384717	0.700809	NA	NA	NA	NA	NA
SA-1457472	factor_25	-1.03451	0.404933	0.639667	NA	NA	NA	NA	NA
nocodazole	factor_38	-1.03448	0.393426	0.702745	Preclinical	tubulin polymerization inhibitor	HPGDS	NA	NA
ZM-336372	factor_39	-1.03446	0.407007	0.709455	Preclinical	RAF inhibitor	BRAF, LCK, MAPK14, RAF1	NA	NA
valproic-acid	factor_28	-1.03442	0.423885	0.696424	Launched	HDAC inhibitor	ABAT, ACADSB, ALDH5A1, HDAC1, HDAC2, HDAC9, OGDH, SCN10A, SCN11A, SCN1A, SCN1B, SCN2A, SCN2B, SCN3A, SCN3B, SCN4A, SCN4B, SCN5A, SCN7A, SCN8A, SCN9A	neurology/psychiatry	seizures
cyclosporin-a	factor_12	-1.03437	0.399489	0.693251	Launched	calcineurin inhibitor	PPP3CA	rheumatology, dermatology	rheumatoid arthritis, psoriasis
BRD-K38012662	factor_16	-1.03433	0.392975	0.76171	NA	NA	NA	NA	NA
aniracetam	factor_5	-1.03422	0.396128	0.683423	Launched	glutamate receptor agonist	DRD2, GRIA1, GRIA2, GRIA3, GRIA4, HTR2A	NA	NA
bortezomib	factor_27	-1.03411	0.404875	0.708794	Launched	NFkB pathway inhibitor, proteasome inhibitor	PSMA1, PSMA2, PSMA3, PSMA4, PSMA5, PSMA6, PSMA7, PSMA8, PSMB1, PSMB10, PSMB11, PSMB2, PSMB3, PSMB4, PSMB5, PSMB6, PSMB7, PSMB8, PSMB9, PSMD1, PSMD2, RELA	hematologic malignancy	multiple myeloma, mantle cell lymphoma (MCL)
cisapride	factor_34	-1.03411	0.408619	0.678347	Withdrawn	serotonin receptor agonist	HTR2A, HTR3A, HTR4, KCNH2	NA	NA
RS-23597-190	factor_22	-1.03409	0.391198	0.687827	Preclinical	serotonin receptor antagonist	HTR4	NA	NA
piroxicam	factor_6	-1.03409	0.390255	0.667594	Launched	cyclooxygenase inhibitor	PTGS1, PTGS2	rheumatology	osteoarthritis, rheumatoid arthritis
BRD-K86693415	factor_32	-1.03403	0.423831	0.722426	NA	NA	NA	NA	NA
mycophenolic-acid	factor_15	-1.03399	0.411799	0.712891	Launched	dehydrogenase inhibitor, inositol monophosphatase inhibitor	IMPDH1, IMPDH2	transplant	organ rejection
scriptaid	factor_29	-1.03394	0.395236	0.672699	Preclinical	HDAC inhibitor	HDAC1, HDAC2, HDAC3, HDAC4, HDAC5, HDAC6, HDAC7, HDAC8, HDAC9	NA	NA
PI-103	factor_31	-1.03389	0.434459	0.77467	Preclinical	mTOR inhibitor, PI3K inhibitor	MTOR, PIK3CA, PIK3CB, PIK3CD, PIK3CG, PRKDC	NA	NA
BRD-K89692698	factor_2	-1.03385	0.402206	0.646886	NA	NA	NA	NA	NA
EXO-1	factor_24	-1.03379	0.391041	0.697254	Preclinical	ARF inhibitor	NA	NA	NA
dexamethasone	factor_11	-1.03365	0.408894	0.730339	Launched	glucocorticoid receptor agonist	ANXA1, NOS2, NR0B1, NR3C1, NR3C2	endocrinology, rheumatology, allergy, gastroenterology, hematology, neurology/psychiatry, dermatology	hypercalcemia, rheumatoid arthritis, psoriatic arthritis, osteoarthritis, allergic rhinitis, ulcerative colitis, anemia, multiple sclerosis, enteritis, lupus, dermatitis herpetiformis (DH), nephrotic syndrome, psoriasis
TTNPB	iss	-1.03361	0.388808	0.650803	Phase 1	retinoid receptor agonist	RARA, RARB, RARG	NA	NA
KIN001-055	factor_7	-1.03359	0.400614	0.725765	NA	NA	NA	NA	NA
PTB1	survival	-1.03351	0.391458	0.657357	NA	NA	NA	NA	NA
THZ-2-98-01	factor_18	-1.03338	0.400022	0.692504	NA	NA	NA	NA	NA
celecoxib	factor_11	-1.03332	0.409596	0.730339	Launched	cyclooxygenase inhibitor	CA12, PDPK1, PTGS2	rheumatology, endocrinology	osteoarthritis, rheumatoid arthritis, ankylosing spondylitis, primary dysmenorrhea (PD)
SA-425500	factor_32	-1.0333	0.424786	0.722426	NA	NA	NA	NA	NA
FTase-inhibitor-B581	factor_32	-1.03327	0.4248	0.722426	NA	NA	NA	NA	NA
FR-180204	factor_2	-1.03315	0.403311	0.646886	Preclinical	MAP kinase inhibitor	MAPK1, MAPK3	NA	NA
retinyl	factor_2	-1.03312	0.40336	0.646886	NA	NA	NA	NA	NA
BIX-02189	factor_1	-1.03304	0.393989	0.721501	Preclinical	MEK inhibitor	MAP2K5, MAPK7	NA	NA
BRD-K43069600	factor_22	-1.03298	0.392425	0.688787	NA	NA	NA	NA	NA
BRD-K19826688	factor_23	-1.03295	0.394749	0.704128	NA	NA	NA	NA	NA
BRD-K40087974	iss	-1.03291	0.389902	0.651555	NA	NA	NA	NA	NA
BRD-K98645985	factor_13	-1.03286	0.42923	0.722564	NA	NA	NA	NA	NA
oleoylethanolamide	factor_2	-1.03285	0.403744	0.646886	Preclinical	cannabinoid receptor agonist, glucose dependent insulinotropic receptor agonist, potassium channel blocker, PPAR receptor agonist	CNR1, GPR119, GPR55, PPARA	NA	NA
dovitinib	factor_12	-1.03271	0.401533	0.693251	Phase 3	EGFR inhibitor, FGFR inhibitor, FLT3 inhibitor, PDGFR tyrosine kinase receptor inhibitor, VEGFR inhibitor	CSF1R, EGFR, FGFR1, FGFR2, FGFR3, FLT1, FLT3, FLT4, INSR, KDR, KIT, PDGFRA, PDGFRB	NA	NA
securinine	factor_19	-1.03268	0.40935	0.699075	Preclinical	GABA receptor antagonist, TP53 activator	GABRA1	NA	NA
retinyl	survival	-1.03267	0.392754	0.657357	NA	NA	NA	NA	NA
bisindolylmaleimide	factor_35	-1.03266	0.394071	0.638471	NA	NA	NA	NA	NA
tomelukast	factor_27	-1.03262	0.406611	0.709989	Phase 3	leukotriene receptor antagonist	CYSLTR1	NA	NA
BRD-K95985487	factor_28	-1.03258	0.4265	0.698851	NA	NA	NA	NA	NA
H-9	factor_4	-1.03243	0.43377	0.693358	NA	NA	NA	NA	NA
gemcitabine	factor_12	-1.03232	0.402114	0.693251	Launched	ribonucleotide reductase inhibitor	CMPK1, RRM1, RRM2, TYMS	oncology	ovarian cancer, breast cancer, non-small cell lung cancer (NSCLC), pancreatic cancer
geranylgeraniol	factor_6	-1.03231	0.392796	0.669673	NA	NA	NA	NA	NA
pemetrexed	factor_24	-1.03228	0.394009	0.700212	Launched	dihydrofolate reductase inhibitor, thymidylate synthase inhibitor	ATIC, DHFR, GART, TYMS	oncology	non-small cell lung cancer (NSCLC), mesothelioma
KI-8751	factor_3	-1.03216	0.442101	0.710396	Preclinical	KIT inhibitor, PDGFR tyrosine kinase receptor inhibitor, VEGFR inhibitor	KDR	NA	NA
dexamethasone	factor_13	-1.03216	0.430117	0.722564	Launched	glucocorticoid receptor agonist	ANXA1, NOS2, NR0B1, NR3C1, NR3C2	endocrinology, rheumatology, allergy, gastroenterology, hematology, neurology/psychiatry, dermatology	hypercalcemia, rheumatoid arthritis, psoriatic arthritis, osteoarthritis, allergic rhinitis, ulcerative colitis, anemia, multiple sclerosis, enteritis, lupus, dermatitis herpetiformis (DH), nephrotic syndrome, psoriasis
gefitinib	factor_21	-1.03213	0.396998	0.687269	Launched	EGFR inhibitor	EGFR	oncology	non-small cell lung cancer (NSCLC)
BRD-K95985487	factor_1	-1.03204	0.395362	0.721501	NA	NA	NA	NA	NA
ellipticine	factor_40	-1.032	0.410264	0.691635	NA	NA	NA	NA	NA
fatostatin	factor_12	-1.03199	0.402788	0.693251	NA	NA	NA	NA	NA
BRD-K61894884	survival	-1.03192	0.393629	0.657357	NA	NA	NA	NA	NA
BRD-K01621458	shock	-1.03169	0.391795	0.653638	NA	NA	NA	NA	NA
MLN-4924	factor_3	-1.03168	0.44268	0.710396	NA	NA	NA	NA	NA
sulforaphane	factor_31	-1.03166	0.43749	0.777489	Phase 2	anticancer agent, aryl hydrocarbon receptor antagonist	NFE2L2	NA	NA
DL-TBOA	factor_5	-1.03158	0.399707	0.686134	NA	NA	NA	NA	NA
RLM-2-12	factor_5	-1.03155	0.399761	0.686134	NA	NA	NA	NA	NA
rucaparib	factor_8	-1.03154	0.389208	0.702563	Phase 3	PARP inhibitor	PARP1, PARP2	NA	NA
gabazine	factor_1	-1.03145	0.396207	0.72174	Preclinical	GABA receptor antagonist	GABRA1, GABRA2, GABRA3, GABRA4, GABRA5, GABRA6, GABRG2	NA	NA
retinol	factor_13	-1.03144	0.430965	0.722564	Launched	retinoid receptor ligand	ALDH1A1, ALDH1A2, ALDH1A3, DHRS3, DHRS4, LRAT, NR2C2, RBP1, RBP3, RDH11, RDH12, RDH13, RDH14, RDH5, RDH8, RETSAT, RHO, RLBP1, RXRA, RXRB, RXRG	dermatology	cosmetic, acne vulgaris (AV), keratosis
digitoxin	factor_31	-1.0314	0.437921	0.777489	Launched	ATPase inhibitor	ATP1A1	NA	NA
BRD-K75903201	factor_37	-1.03139	0.403963	0.705136	NA	NA	NA	NA	NA
terreic-acid	factor_36	-1.03133	0.419566	0.693106	NA	NA	NA	NA	NA
alpha-linolenic-acid	factor_29	-1.03126	0.399665	0.678295	Phase 3	omega 3 fatty acid stimulant	ELOVL4, FADS1, FADS2, FFAR1, FFAR4, PTGS2, SLC8A1, TRPV1	NA	NA
BRD-K19922318	factor_27	-1.03114	0.40875	0.712493	NA	NA	NA	NA	NA
BMS-191011	factor_15	-1.03102	0.415398	0.717513	Preclinical	potassium channel activator	KCNMA1	NA	NA
atorvastatin	factor_10	-1.03101	0.404165	0.708164	Launched	HMGCR inhibitor	AHR, DPP4, HMGCR	neurology/psychiatry, cardiology	stroke, heart attack
rucaparib	factor_20	-1.03097	0.426999	0.66826	Phase 3	PARP inhibitor	PARP1, PARP2	NA	NA
SA-63133	factor_20	-1.03097	0.426999	0.66826	NA	NA	NA	NA	NA
SD-6-035-A4	factor_16	-1.03085	0.398409	0.768791	NA	NA	NA	NA	NA
ABT-737	factor_5	-1.03083	0.40071	0.686134	Phase 1/Phase 2	BCL inhibitor	BCL2, BCL2L1, BCL2L2	NA	NA
DAC-009	factor_1	-1.0308	0.397053	0.721979	NA	NA	NA	NA	NA
K784-3187	factor_11	-1.03067	0.413362	0.735756	NA	NA	NA	NA	NA
piceatannol	factor_14	-1.03061	0.386899	0.722185	Preclinical	SYK inhibitor	ATP5A1, ATP5B, ATP5C1, IRF3	NA	NA
SRT-1720	factor_15	-1.03058	0.415888	0.717513	NA	NA	NA	NA	NA
calcitriol	factor_26	-1.03058	0.442014	0.807718	Launched	vitamin D receptor agonist	VDR	endocrinology, orthopedics	hypocalcemia, hypoparathyroidism, osteoporosis
GW-7647	factor_12	-1.03056	0.404531	0.693251	Preclinical	PPAR receptor agonist	PPARA	NA	NA
arecaidine	factor_23	-1.03055	0.39749	0.70652	NA	NA	NA	NA	NA
etomoxir	factor_22	-1.03052	0.396064	0.692373	Phase 2	carnitine palmitoyltransferase inhibitor	CPT1A	NA	NA
FTase-inhibitor-B581	factor_14	-1.03049	0.386988	0.722185	NA	NA	NA	NA	NA
niacin	factor_34	-1.03044	0.413804	0.685829	Launched	NAD precursor, vitamin B	DGAT2, HCAR1, HCAR2, HCAR3, NNMT, QPRT	endocrinology	hypertriglyceridemia
risperidone	factor_14	-1.03037	0.387165	0.722185	Launched	dopamine receptor antagonist, serotonin receptor antagonist	ADRA1A, ADRA1B, ADRA1D, ADRA2A, ADRA2B, ADRA2C, DRD1, DRD2, DRD3, DRD4, HRH1, HTR1A, HTR1B, HTR1D, HTR1E, HTR1F, HTR2A, HTR2C, HTR6, HTR7	neurology/psychiatry	schizophrenia, bipolar disorder, irritability
dovitinib	shock	-1.03036	0.393538	0.654578	Phase 3	EGFR inhibitor, FGFR inhibitor, FLT3 inhibitor, PDGFR tyrosine kinase receptor inhibitor, VEGFR inhibitor	CSF1R, EGFR, FGFR1, FGFR2, FGFR3, FLT1, FLT3, FLT4, INSR, KDR, KIT, PDGFRA, PDGFRB	NA	NA
icosapent	factor_36	-1.03032	0.420848	0.694091	Launched	platelet aggregation inhibitor	ACSL3, ACSL4, FADS1, FFAR1, PPARD, PPARG, PTGS1, PTGS2, SLC8A1, TRPV1	endocrinology	hypertriglyceridemia
paclitaxel	factor_30	-1.0303	0.407851	0.681549	Launched	tubulin polymerization inhibitor	BCL2, MAP2, MAP4, MAPT, NR1I2, TLR4, TUBB, TUBB1	oncology	ovarian cancer, breast cancer, non-small cell lung cancer (NSCLC)
TUL-XXI039	factor_29	-1.0302	0.40131	0.679605	NA	NA	NA	NA	NA
radicicol	factor_40	-1.0302	0.412693	0.693558	NA	NA	NA	NA	NA
malonoben	factor_37	-1.03007	0.40584	0.705136	NA	NA	NA	NA	NA
serdemetan	factor_16	-1.02996	0.399573	0.769464	Phase 1	MDM inhibitor	MDM2	NA	NA
IB-MECA	factor_37	-1.02995	0.405924	0.705136	Phase 3	adenosine receptor agonist	ADORA1, ADORA2A, ADORA2B, ADORA3	NA	NA
BRD-K25070860	factor_32	-1.02992	0.429214	0.728079	NA	NA	NA	NA	NA
salsolinol	survival	-1.02988	0.395962	0.659502	NA	NA	NA	NA	NA
ryuvidine	factor_13	-1.02986	0.433327	0.723341	Preclinical	histone lysine methyltransferase inhibitor	CDK2, CDK4	NA	NA
TL-AA09	factor_7	-1.02975	0.405938	0.732863	NA	NA	NA	NA	NA
PF-543	factor_38	-1.02973	0.399521	0.70987	NA	NA	NA	NA	NA
BRD-K11533227	factor_31	-1.02968	0.440736	0.780358	NA	NA	NA	NA	NA
TTNPB	factor_26	-1.02967	0.443406	0.807718	Phase 1	retinoid receptor agonist	RARA, RARB, RARG	NA	NA
GW-9662	factor_2	-1.02966	0.408166	0.650975	Preclinical	PPAR receptor antagonist	NCOA2, PPARG, RXRA	NA	NA
RO-90-7501	factor_13	-1.02965	0.433575	0.723341	NA	NA	NA	NA	NA
veliparib	factor_22	-1.02965	0.397207	0.692373	Phase 3	PARP inhibitor	PARP1, PARP2	NA	NA
AT-9283	factor_5	-1.02956	0.402229	0.686914	Phase 2	Aurora kinase inhibitor, JAK inhibitor	AURKA, AURKB, JAK2, JAK3, RPS6KA6, STK17A	NA	NA
alda-1	factor_17	-1.02953	0.391588	0.643732	Preclinical	aldehyde dehydrogenase activator	ALDH2	NA	NA
yohimbine	shock	-1.02953	0.394301	0.654578	Launched	adrenergic receptor antagonist	ADRA2A, ADRA2B, ADRA2C, DRD2, DRD3, HTR1A, HTR1B, HTR1D, HTR1E, HTR1F, HTR2A, HTR2B, HTR2C, HTR5A, HTR7, KCNJ1, KCNJ10, KCNJ11, KCNJ12, KCNJ14, KCNJ15, KCNJ8	cardiology	cardiac arrythmia, bradycardia
BRD-K82206012	factor_8	-1.02953	0.392373	0.705853	NA	NA	NA	NA	NA
NVP-BGJ398	factor_30	-1.02946	0.409098	0.682071	Phase 2	FGFR inhibitor	FGFR1, FGFR2, FGFR3, FGFR4, KDR	NA	NA
hispidin	factor_33	-1.0293	0.421846	0.684327	NA	NA	NA	NA	NA
LFM-A13	factor_40	-1.02924	0.413898	0.693948	Preclinical	Bruton's tyrosine kinase (BTK) inhibitor	BTK	NA	NA
diclofenac	factor_16	-1.02905	0.40098	0.770705	Launched	cyclooxygenase inhibitor	AKR1C3, ALOX5, ASIC1, ASIC3, KCNQ2, KCNQ3, PLA2G2A, PPARG, PTGS1, PTGS2, SCN4A	rheumatology, neurology/psychiatry	rheumatoid arthritis, osteoarthritis, migraine headache
AKT-inhibitor-IV	factor_23	-1.02904	0.399161	0.707985	NA	NA	NA	NA	NA
losartan	factor_5	-1.02886	0.403205	0.68742	Launched	angiotensin receptor antagonist	AGTR1	cardiology, nephrology	hypertension, diabetic nephropathy
SA-89068	survival	-1.02875	0.397745	0.660295	NA	NA	NA	NA	NA
EXO-1	factor_25	-1.02856	0.41304	0.649269	Preclinical	ARF inhibitor	NA	NA	NA
SA-792541	factor_19	-1.02855	0.414878	0.702582	NA	NA	NA	NA	NA
cerulenin	factor_33	-1.02854	0.42284	0.684327	Launched	fatty acid synthase inhibitor	FASN	infectious disease	fungal infection
quercetin	shock	-1.02853	0.395445	0.65507	Launched	polar auxin transport inhibitor	ATP5A1, ATP5B, ATP5C1, HCK, HIBCH, PIK3CG, PIM1, STK17B, UGT3A1	neurology/psychiatry, allergy	fatigue, allergic rhinitis, drowsiness
thapsigargin	factor_26	-1.02848	0.444989	0.809144	NA	NA	NA	NA	NA
riluzole	factor_9	-1.02845	0.439806	0.765571	Launched	glutamate inhibitor	KCNK10, KCNK2, KCNK4, KCNN4, SCN10A, SCN11A, SCN1A, SCN2A, SCN3A, SCN4A, SCN5A, SCN7A, SCN8A, SCN9A, SLC7A11	neurology/psychiatry	amyotrophic lateral sclerosis (ALS)
KU-0063794	factor_33	-1.02841	0.423051	0.684327	NA	NA	NA	NA	NA
SB-225002	factor_9	-1.02834	0.439957	0.765571	Preclinical	CC chemokine receptor antagonist	CXCR2	NA	NA
tanespimycin	factor_4	-1.02833	0.439167	0.697698	Phase 3	HSP inhibitor	HSP90AA1	NA	NA
gemfibrozil	factor_28	-1.02831	0.431884	0.705387	Launched	lipoprotein lipase activator	LPL, PPARA, SLCO1B1, SLCO1B3, SLCO2B1	endocrinology, cardiology	hyperlipidemia, coronary heart disease
pinacidil	factor_37	-1.0283	0.40797	0.705308	Launched	ATP channel activator, potassium channel activator	ABCC8, ABCC9	cardiology	hypertension
belinostat	factor_3	-1.02829	0.447305	0.71668	Launched	HDAC inhibitor	HDAC1, HDAC10, HDAC11, HDAC2, HDAC3, HDAC4, HDAC5, HDAC6, HDAC7, HDAC8, HDAC9	hematologic malignancy	peripheral T-cell lymphoma (PTCL)
AG-879	factor_4	-1.02823	0.439285	0.697698	NA	NA	NA	NA	NA
BAY-36-7620	factor_37	-1.02822	0.408054	0.705308	NA	NA	NA	NA	NA
fluticasone	shock	-1.0282	0.396044	0.65507	NA	NA	NA	NA	NA
SCH-23390	factor_21	-1.02813	0.402088	0.69489	Preclinical	dopamine receptor antagonist	DRD1, DRD5, HTR2C, KCNJ4, KCNJ6	NA	NA
BRD-K28100108	factor_14	-1.02812	0.3908	0.726284	NA	NA	NA	NA	NA
BRD-K59946561	factor_22	-1.02811	0.399365	0.693743	NA	NA	NA	NA	NA
torin-1	shock	-1.0279	0.396698	0.65507	Preclinical	mTOR inhibitor	MTOR	NA	NA
BRD-K64024097	factor_30	-1.02789	0.410892	0.682071	NA	NA	NA	NA	NA
erythromycin	factor_17	-1.02788	0.393691	0.64573	Launched	NFkB pathway inhibitor	MLNR	infectious disease	listeria, respiratory tract infections, skin infections, syphilis, amebiasis, pelvic inflammatory disease, chlamydia, diphtheria, erythrasma
methoxsalen	survival	-1.02786	0.398814	0.660985	Launched	DNA synthesis inhibitor	CYP1A1, CYP1A2, CYP2A13, CYP2A6, CYP3A4	dermatology	psoriasis
SYK-inhibitor	factor_15	-1.02785	0.419452	0.721201	NA	NA	NA	NA	NA
linifanib	factor_16	-1.02776	0.403018	0.771687	Phase 3	PDGFR tyrosine kinase receptor inhibitor, VEGFR inhibitor	CSF1, CSF1R, FLT1, FLT3, FLT4, KDR, KIT, PDGFRB, RET, TEK	NA	NA
apicidin	factor_18	-1.02776	0.407846	0.700549	NA	NA	NA	NA	NA
triacsin-c	factor_27	-1.02774	0.413734	0.718532	NA	NA	NA	NA	NA
acetyl-geranyl-cysteine	factor_30	-1.02771	0.411089	0.682071	NA	NA	NA	NA	NA
BAY-11-7821	factor_10	-1.02768	0.408733	0.712463	NA	NA	NA	NA	NA
YC-1	factor_1	-1.02767	0.40149	0.72762	Preclinical	guanylyl cyclase activator	GUCY1A2, GUCY1A3, GUCY1B3, HIF1A	NA	NA
BRD-K25070860	factor_35	-1.02766	0.400995	0.64658	NA	NA	NA	NA	NA
estrone	shock	-1.02765	0.397189	0.65507	Launched	estrogen receptor agonist, estrogenic hormone	ESR1, ESR2	NA	NA
WY-01-045	factor_9	-1.02748	0.441226	0.76646	NA	NA	NA	NA	NA
kavain	factor_34	-1.02744	0.417799	0.687192	NA	NA	NA	NA	NA
BG-STK33-55	factor_4	-1.0274	0.440288	0.697698	NA	NA	NA	NA	NA
BRD-K52160314	factor_1	-1.02734	0.402018	0.72762	NA	NA	NA	NA	NA
cisapride	factor_25	-1.02732	0.414616	0.649269	Withdrawn	serotonin receptor agonist	HTR2A, HTR3A, HTR4, KCNH2	NA	NA
TUL-XX023	factor_34	-1.02705	0.418241	0.687192	NA	NA	NA	NA	NA
SIB-1893	shock	-1.02701	0.398115	0.655528	Preclinical	glutamate receptor antagonist	GRM4, GRM5	NA	NA
ciglitazone	factor_11	-1.02697	0.418026	0.742631	Phase 2	PPAR receptor agonist	PPARG	NA	NA
etomoxir	factor_37	-1.02696	0.409511	0.705308	Phase 2	carnitine palmitoyltransferase inhibitor	CPT1A	NA	NA
dihydroergotamine	factor_18	-1.02685	0.408786	0.700549	Launched	serotonin receptor agonist	ADRA2A, DRD2, HTR1B, HTR1D, HTR1E, HTR1F, HTR2B, HTR7	neurology/psychiatry	migraine headache
nocodazole	factor_16	-1.02672	0.40457	0.772477	Preclinical	tubulin polymerization inhibitor	HPGDS	NA	NA
clofibric-acid	factor_24	-1.02672	0.403024	0.709855	Launched	PPAR receptor agonist	PPARA	NA	NA
CITCO	factor_28	-1.02666	0.433967	0.707647	Preclinical	constitutive androstane receptor (CAR) agonist	NR1I3	NA	NA
cabergoline	factor_5	-1.02662	0.407001	0.692723	Launched	dopamine receptor agonist	ADRA1A, ADRA1B, ADRA1D, ADRA2A, ADRA2B, ADRA2C, ADRB1, ADRB2, DRD1, DRD2, DRD3, DRD4, DRD5, HTR1A, HTR1B, HTR1D, HTR2A, HTR2B, HTR2C, HTR7	endocrinology	hyperprolactinemia
PIK-90	survival	-1.02656	0.400564	0.662799	NA	NA	NA	NA	NA
tacrolimus	factor_15	-1.02654	0.421409	0.722119	Launched	calcineurin inhibitor	FKBP1A	transplant	organ rejection
acetylcysteine	factor_32	-1.02649	0.433836	0.731013	Launched	mucolytic agent	ACY1, CHUK, GRIN1, GRIN2A, GRIN2B, GRIN2D, GRIN3A, GSS, IKBKB, RELA, SLC7A11	gastroenterology	acetaminophen overdose, hepatic injury
SA-1478088	factor_20	-1.02646	0.432713	0.675113	NA	NA	NA	NA	NA
SB-431542	factor_21	-1.02646	0.40413	0.697227	Preclinical	TGF beta receptor inhibitor	ACVR1C, TGFBR1	NA	NA
NSC-663284	factor_16	-1.02638	0.404958	0.772477	Preclinical	CDC inhibitor	CDC25A, CDC25B, CDC25C	NA	NA
CP-724714	factor_27	-1.02633	0.415772	0.718532	Phase 2	EGFR inhibitor, protein tyrosine kinase inhibitor	ERBB2	NA	NA
T-5345967	factor_39	-1.02633	0.41834	0.724215	NA	NA	NA	NA	NA
BRD-K40758391	factor_14	-1.02628	0.393281	0.729555	NA	NA	NA	NA	NA
roscovitine	iss	-1.02628	0.40175	0.664113	Phase 2	CDK inhibitor	CDK2, CDK9	NA	NA
QL-XI-92	factor_12	-1.02614	0.410084	0.700422	NA	NA	NA	NA	NA
BRD-K52904470	factor_33	-1.02601	0.426169	0.688271	NA	NA	NA	NA	NA
M-3M3FBS	factor_13	-1.02593	0.438586	0.729923	NA	NA	NA	NA	NA
niclosamide	factor_27	-1.02582	0.416478	0.718532	Launched	DNA replication inhibitor, STAT inhibitor	STAT3	infectious disease	tapeworm
lenalidomide	factor_32	-1.02579	0.434943	0.731659	Launched	anticancer agent	CDH5, CRBN, PTGS2, TNF, TNFSF11	hematologic malignancy	multiple myeloma, mantle cell lymphoma (MCL), myelodysplastic diseases (MDS)
BRD-K28112517	survival	-1.02576	0.40186	0.663518	NA	NA	NA	NA	NA
albendazole	factor_28	-1.02575	0.435268	0.708247	Launched	tubulin polymerization inhibitor	TUBA1A, TUBB, TUBB4B	infectious disease	cystic hydatid disease, parenchymal neurocysticercosis
BRD-K12238169	factor_13	-1.0257	0.438965	0.729923	NA	NA	NA	NA	NA
bisphenol-a	factor_1	-1.02562	0.404183	0.72762	Phase 1	synthetic estrogen	AR, ESR1, ESR2, ESRRG, PPARG	NA	NA
quinoclamine	factor_20	-1.02557	0.433856	0.675853	NA	NA	NA	NA	NA
BCI-hydrochloride	factor_19	-1.02538	0.418839	0.705682	NA	NA	NA	NA	NA
tanespimycin	factor_18	-1.02538	0.411246	0.702811	Phase 3	HSP inhibitor	HSP90AA1	NA	NA
tivozanib	shock	-1.02535	0.400676	0.658672	Phase 3	VEGFR inhibitor	FLT1, FLT4, KDR, KIT, PDGFRA, PDGFRB	NA	NA
tamibarotene	factor_11	-1.02532	0.420133	0.743879	Launched	retinoid receptor agonist	RARA, RARB	hematologic malignancy	acute promyelocytic leukemia (APL)
BRD-K29715937	iss	-1.02527	0.402844	0.664113	NA	NA	NA	NA	NA
tigecycline	factor_33	-1.0252	0.427345	0.689068	Launched	bacterial 30S ribosomal subunit inhibitor	NA	infectious disease	skin infections, pneumonia, intra-abdominal infections
K784-3131	factor_26	-1.02519	0.449751	0.813615	NA	NA	NA	NA	NA
serdemetan	factor_34	-1.02509	0.420688	0.688214	Phase 1	MDM inhibitor	MDM2	NA	NA
SB-525334	factor_2	-1.02507	0.414462	0.659875	Preclinical	TGF beta receptor inhibitor	TGFBR1	NA	NA
JX-401	factor_5	-1.025	0.409332	0.694354	Preclinical	p38 MAPK inhibitor	MAPK14	NA	NA
BRD-K98404142	factor_12	-1.025	0.411524	0.700422	NA	NA	NA	NA	NA
hyoscyamine	factor_27	-1.02496	0.417588	0.719219	Launched	acetylcholine receptor antagonist	CHRM1, CHRM2, CHRM3, CHRM4	gastroenterology, urology, neurology/psychiatry, allergy	peptic ulcer disease (PUD), acute abdominal visceral spasm, ulcerative colitis, interstitial cystitis (IC), enterocolitis, irritable bowel syndrome, tremors, allergic rhinitis
BRD-K24426149	factor_31	-1.02493	0.447349	0.788127	NA	NA	NA	NA	NA
PLX-4720	factor_23	-1.0249	0.405242	0.717513	Preclinical	RAF inhibitor	BRAF, KDR	NA	NA
BRD-K98645985	factor_15	-1.02479	0.423314	0.722923	NA	NA	NA	NA	NA
valproic-acid	factor_3	-1.02476	0.452648	0.720672	Launched	HDAC inhibitor	ABAT, ACADSB, ALDH5A1, HDAC1, HDAC2, HDAC9, OGDH, SCN10A, SCN11A, SCN1A, SCN1B, SCN2A, SCN2B, SCN3A, SCN3B, SCN4A, SCN4B, SCN5A, SCN7A, SCN8A, SCN9A	neurology/psychiatry	seizures
COT-10b	factor_28	-1.02476	0.436526	0.708254	NA	NA	NA	NA	NA
SAR-245409	factor_8	-1.02462	0.400398	0.715643	Phase 1/Phase 2	PI3K inhibitor	MTOR, PIK3CG	NA	NA
methoxsalen	factor_17	-1.02462	0.4	0.653579	Launched	DNA synthesis inhibitor	CYP1A1, CYP1A2, CYP2A13, CYP2A6, CYP3A4	dermatology	psoriasis
androstenedione	factor_26	-1.02449	0.450667	0.813615	NA	NA	NA	NA	NA
nalbuphine	factor_22	-1.0243	0.404444	0.701359	Launched	opioid receptor agonist, opioid receptor antagonist	OPRD1, OPRK1, OPRM1	neurology/psychiatry	pain relief
tivantinib	factor_25	-1.02428	0.418983	0.652014	Phase 3	tyrosine kinase inhibitor	MET	NA	NA
BRD-K21001652	factor_38	-1.02419	0.407075	0.718458	NA	NA	NA	NA	NA
iloprost	factor_5	-1.02419	0.410444	0.695074	Launched	platelet aggregation inhibitor, prostanoid receptor agonist	PDE4A, PDE4B, PDE4C, PDE4D, PLAT, PTGDR, PTGER1, PTGER2, PTGER3, PTGER4, PTGFR, PTGIR, TBXA2R	pulmonary	pulmonary arterial hypertension (PAH)
androstenol	factor_8	-1.02411	0.401355	0.715643	NA	NA	NA	NA	NA
fluphenazine	factor_4	-1.02407	0.444669	0.702438	Launched	dopamine receptor antagonist	CALM1, DRD1, DRD2, DRD5, HRH1, HTR2A, HTR6, HTR7	neurology/psychiatry	schizophrenia
bezafibrate	factor_17	-1.02405	0.401472	0.653579	Launched	PPAR receptor agonist	PPARA, PPARD, PPARG	cardiology	cholesterol
SD-6-035-A12	factor_28	-1.02397	0.437407	0.708254	NA	NA	NA	NA	NA
BRD-K19922318	factor_33	-1.02397	0.428685	0.690129	NA	NA	NA	NA	NA
NSC-632839	factor_7	-1.0238	0.413719	0.744252	Preclinical	ubiquitin specific protease inhibitor	SENP2, USP1, USP2, USP7	NA	NA
huperzine-a	factor_14	-1.02377	0.39727	0.73426	Phase 2	acetylcholinesterase inhibitor	ACHE	NA	NA
promethazine	factor_17	-1.02377	0.402103	0.653579	Launched	histamine receptor antagonist	ADRA1A, CALM1, CHRM1, CHRM2, CHRM3, CHRM4, CHRM5, DRD2, HRH1, HTR2A	neurology/psychiatry, allergy	sedative, allergic rhinitis
gemfibrozil	factor_35	-1.02374	0.408016	0.652696	Launched	lipoprotein lipase activator	LPL, PPARA, SLCO1B1, SLCO1B3, SLCO2B1	endocrinology, cardiology	hyperlipidemia, coronary heart disease
BRD-K35860134	factor_9	-1.02361	0.446541	0.771894	NA	NA	NA	NA	NA
forskolin	factor_3	-1.02357	0.454282	0.722137	Launched	adenylyl cyclase activator	ADCY2, ADCY5, GNAS	NA	NA
caffeine	factor_38	-1.02356	0.408047	0.718458	Launched	adenosine receptor antagonist, phosphodiesterase inhibitor	ADORA1, ADORA2A, ADORA2B, ADORA3, ATM, ITPR1, ITPR2, ITPR3, PDE10A, PDE11A, PDE1A, PDE1B, PDE1C, PDE2A, PDE3A, PDE3B, PDE4A, PDE4B, PDE4C, PDE4D, PDE5A, PDE6A, PDE6B, PDE6C, PDE7A, PDE7B, PDE8A, PDE8B, PDE9A, PIK3CA, PIK3CB, PIK3CD, PRKDC, RYR1, RYR2, RYR3	neurology/psychiatry	fatigue, drowsiness, fatigue, drowsiness
ketotifen	factor_1	-1.02354	0.406983	0.729538	Launched	histamine receptor agonist, leukotriene receptor antagonist, phosphodiesterase inhibitor	HRH1, PDE4A, PDE4B, PDE4C, PDE4D, PDE7A, PDE7B, PDE8A, PDE8B, PGD	neurology/psychiatry	itching
SRT-1720	factor_16	-1.02354	0.408888	0.772684	NA	NA	NA	NA	NA
SA-1447005	factor_15	-1.02351	0.425166	0.723642	NA	NA	NA	NA	NA
bucladesine	factor_29	-1.02351	0.411781	0.69501	Launched	adenosine receptor agonist, cAMP stimulant	PRKACA	dermatology	skin ulcer
brefeldin-a	factor_2	-1.02327	0.417105	0.661796	Preclinical	protein synthesis inhibitor	ARF1, CYTH2	NA	NA
flumetasone	factor_40	-1.02323	0.421865	0.706134	NA	NA	NA	NA	NA
mesoridazine	factor_36	-1.02322	0.430307	0.707096	Launched	dopamine receptor antagonist	DRD2, HTR2A	neurology/psychiatry	schizophrenia
BRD-K61894884	factor_9	-1.02301	0.447408	0.771894	NA	NA	NA	NA	NA
farnesylcysteine-methyl-ester	factor_35	-1.0229	0.409332	0.65357	NA	NA	NA	NA	NA
piperlongumine	factor_11	-1.02287	0.423704	0.748513	NA	NA	NA	NA	NA
tipifarnib	factor_31	-1.02284	0.450116	0.788127	Phase 3	farnesyltransferase inhibitor	FNTA, FNTB	NA	NA
cisplatin	factor_16	-1.02276	0.409713	0.772798	Launched	DNA alkylating agent, DNA synthesis inhibitor	XIAP	oncology	testicular carcinoma, ovarian cancer, bladder cancer
flavanone	factor_36	-1.02275	0.430832	0.707096	NA	NA	NA	NA	NA
STAT3-inhibitor-VI	factor_26	-1.02273	0.453131	0.814367	Preclinical	STAT inhibitor	STAT3	NA	NA
valproic-acid	factor_21	-1.02271	0.409641	0.705531	Launched	HDAC inhibitor	ABAT, ACADSB, ALDH5A1, HDAC1, HDAC2, HDAC9, OGDH, SCN10A, SCN11A, SCN1A, SCN1B, SCN2A, SCN2B, SCN3A, SCN3B, SCN4A, SCN4B, SCN5A, SCN7A, SCN8A, SCN9A	neurology/psychiatry	seizures
morin	factor_2	-1.02269	0.418187	0.661796	Preclinical	cytochrome P450 inhibitor	ADORA2A, ESR2, FASN, MCL1, SLC22A12	NA	NA
9-methyl-5H-6-thia-4,5-diaza-chrysene-6,6-dioxide	factor_35	-1.02258	0.410161	0.65357	NA	NA	NA	NA	NA
trans-7-hydroxy-pipat	factor_24	-1.02257	0.409127	0.716917	NA	NA	NA	NA	NA
GSK-3-inhibitor-IX	factor_11	-1.02254	0.424231	0.748513	Preclinical	glycogen synthase kinase inhibitor, lipoxygenase inhibitor	GSK3A, GSK3B	NA	NA
glibenclamide	factor_26	-1.02241	0.4535	0.814367	NA	NA	NA	NA	NA
gingerol	factor_8	-1.02233	0.403637	0.717182	NA	NA	NA	NA	NA
BRD-K84855052	factor_30	-1.02229	0.418419	0.68896	NA	NA	NA	NA	NA
BRD-K12238169	factor_36	-1.02226	0.431605	0.707217	NA	NA	NA	NA	NA
SJ-172550	factor_5	-1.02224	0.412532	0.697441	Preclinical	MDM inhibitor	MDM4	NA	NA
tacedinaline	factor_1	-1.02223	0.409307	0.732406	Phase 3	HDAC inhibitor	HDAC1	NA	NA
etoposide	factor_38	-1.02217	0.410291	0.718458	Launched	topoisomerase inhibitor	TOP2A, TOP2B	oncology	non-small cell lung cancer (NSCLC)
prima-1-met	factor_24	-1.02213	0.40991	0.716917	NA	NA	NA	NA	NA
MW-SHH-250	factor_27	-1.02212	0.420736	0.723409	NA	NA	NA	NA	NA
tubocurarine	factor_34	-1.02191	0.424887	0.692841	Launched	acetylcholine receptor antagonist	ACHE, CHRNA2, HTR3A, HTR3B, KCNN1, KCNN2, KCNN3, ZACN	neurology/psychiatry	anesthetic
3-amino-benzamide	factor_14	-1.0219	0.399575	0.737171	Phase 2	PARP inhibitor	PARP1	NA	NA
quinoclamine	factor_31	-1.02188	0.451482	0.788127	NA	NA	NA	NA	NA
BRD-A36275421	factor_10	-1.02168	0.417637	0.722998	NA	NA	NA	NA	NA
DAC-013	factor_24	-1.02168	0.41075	0.716917	NA	NA	NA	NA	NA
A-443644	survival	-1.02164	0.407725	0.670261	NA	NA	NA	NA	NA
ibrutinib	factor_36	-1.02154	0.432687	0.707842	Launched	Bruton's tyrosine kinase (BTK) inhibitor	BLK, BMX, BTK	hematologic malignancy	chronic lymphocytic leukemia (CLL), mantle cell lymphoma (MCL), Waldenstrom's macroglobulinemia (WM)
PP-110	factor_31	-1.02149	0.451961	0.788127	NA	NA	NA	NA	NA
capsaicin	factor_18	-1.02149	0.416084	0.706993	Launched	TRPV agonist	CFTR, TRPV1	neurology/psychiatry, rheumatology	muscle pain, rheumatoid arthritis
AT1-SHH-09	factor_20	-1.02146	0.438964	0.68115	NA	NA	NA	NA	NA
pazopanib	factor_29	-1.02145	0.415293	0.699509	Launched	KIT inhibitor, PDGFR tyrosine kinase receptor inhibitor, VEGFR inhibitor	CSF1R, FGF1, FGFR1, FGFR3, FLT1, FLT4, ITK, KDR, KIT, PDGFRA, PDGFRB, SH2B3	oncology	renal cell carcinoma (RCC), soft tissue sarcoma (STS)
SA-247615	factor_34	-1.0214	0.425635	0.692943	NA	NA	NA	NA	NA
CGP-57380	factor_4	-1.02136	0.447915	0.706462	Preclinical	MAP kinase inhibitor	AURKB, LCK, MKNK1, MKNK2, SGK1	NA	NA
cinanserin	factor_7	-1.02131	0.417518	0.746619	Preclinical	serotonin receptor antagonist	HTR2A	NA	NA
SR-142948	factor_1	-1.02121	0.410839	0.732692	NA	NA	NA	NA	NA
luzindole	factor_12	-1.0212	0.417147	0.70689	Preclinical	melatonin receptor antagonist	MTNR1A, MTNR1B	NA	NA
BRD-A08658758	factor_29	-1.02117	0.415831	0.699509	NA	NA	NA	NA	NA
chelidonine	factor_31	-1.02111	0.452488	0.788127	NA	NA	NA	NA	NA
IKK-inhibitor-X	factor_38	-1.02111	0.411899	0.718458	NA	NA	NA	NA	NA
trans-7-hydroxy-pipat	factor_10	-1.02103	0.418587	0.723405	NA	NA	NA	NA	NA
CD-1530	factor_19	-1.02101	0.424718	0.713272	Preclinical	retinoid receptor agonist	RARG	NA	NA
MW-SHH-28	factor_12	-1.02094	0.417612	0.70689	NA	NA	NA	NA	NA
mebendazole	factor_20	-1.02089	0.439853	0.68115	Launched	tubulin polymerization inhibitor	TUBA1A, TUBB, TUBB4B	infectious disease	pinworm, whipworm, hookworm, ascariasis
BRD-K89692698	factor_31	-1.02086	0.452919	0.788127	NA	NA	NA	NA	NA
fumonisin-b1	factor_17	-1.02084	0.40694	0.655649	NA	NA	NA	NA	NA
chenodeoxycholic-acid	factor_8	-1.02082	0.405919	0.719547	Launched	11-beta hydroxysteroid dehydrogenase inhibitor, FXR agonist	HSD11B1, NR1H4	cardiology, gastroenterology	cerebral cholesterosis, gallstones
BMS-387032	factor_20	-1.02082	0.439951	0.68115	Phase 1	CDK inhibitor, cell cycle inhibitor, MCL1 inhibitor	CDK2, CDK7, CDK9	NA	NA
BRD-K25070860	factor_24	-1.02079	0.412262	0.717054	NA	NA	NA	NA	NA
bucladesine	factor_9	-1.02065	0.450261	0.774343	Launched	adenosine receptor agonist, cAMP stimulant	PRKACA	dermatology	skin ulcer
pirinixic-acid	factor_38	-1.02064	0.412422	0.718458	Preclinical	PPAR receptor agonist	PPARA	NA	NA
PLX-4720	factor_17	-1.02053	0.40715	0.655649	Preclinical	RAF inhibitor	BRAF, KDR	NA	NA
PRIMA1	factor_39	-1.0205	0.426371	0.731222	Preclinical	TP53 inhibitor	ACHE	NA	NA
wortmannin	factor_34	-1.02043	0.427097	0.694205	Preclinical	PI3K inhibitor	PI4KA, PI4KB, PIK3CA, PIK3CD, PIK3CG, PIK3R1, PLK1, PRKDC	NA	NA
piroxicam	factor_36	-1.02029	0.434588	0.7087	Launched	cyclooxygenase inhibitor	PTGS1, PTGS2	rheumatology	osteoarthritis, rheumatoid arthritis
AZD-5438	factor_40	-1.02024	0.425324	0.707377	NA	NA	NA	NA	NA
ipratropium	factor_24	-1.02019	0.413494	0.717054	Launched	acetylcholine receptor antagonist	CHRM1, CHRM2, CHRM3, CHRM4, CHRM5	pulmonary	bronchospasm, chronic obstructive pulmonary disease (COPD), bronchitis, emphysema
tropisetron	factor_7	-1.0201	0.419429	0.747871	Launched	serotonin receptor antagonist	GLRA1, GLRA2, GLRB, HTR3A, HTR4	gastroenterology	nausea, vomiting, nausea, vomiting
thioridazine	factor_29	-1.02009	0.417571	0.699848	Withdrawn	dopamine receptor antagonist	ADRA1A, ADRA1B, DRD1, DRD2, DRD3, DRD4, DRD5, HRH1, HTR1A, HTR2A, HTR2C, HTR6, HTR7, KCNH2	NA	NA
BRD-K61053657	factor_26	-1.02002	0.456964	0.819132	NA	NA	NA	NA	NA
terreic-acid	factor_29	-1.01985	0.418109	0.699848	NA	NA	NA	NA	NA
tamibarotene	factor_5	-1.01984	0.416084	0.702272	Launched	retinoid receptor agonist	RARA, RARB	hematologic malignancy	acute promyelocytic leukemia (APL)
BMS-536924	factor_10	-1.01977	0.420697	0.724574	Preclinical	IGF-1 inhibitor	AKT1, CCNE1, CDK2, CYP3A4, ERBB2, IGF1R, KDR, LCK, MAPK1, MET, PDGFRA, PDGFRB	NA	NA
hyoscyamine	factor_37	-1.01975	0.419572	0.715169	Launched	acetylcholine receptor antagonist	CHRM1, CHRM2, CHRM3, CHRM4	gastroenterology, urology, neurology/psychiatry, allergy	peptic ulcer disease (PUD), acute abdominal visceral spasm, ulcerative colitis, interstitial cystitis (IC), enterocolitis, irritable bowel syndrome, tremors, allergic rhinitis
artesunate	factor_39	-1.01975	0.427317	0.731222	Launched	DNA synthesis inhibitor	NA	infectious disease	malaria
HLI-373	factor_20	-1.01972	0.441602	0.68266	NA	NA	NA	NA	NA
SGX523	factor_34	-1.01967	0.428355	0.694424	Phase 1	hepatocyte growth factor receptor inhibitor	MET	NA	NA
cinanserin	factor_33	-1.01965	0.435284	0.694889	Preclinical	serotonin receptor antagonist	HTR2A	NA	NA
PF-3845	factor_36	-1.01961	0.435469	0.7087	Preclinical	FAAH inhibitor	FAAH	NA	NA
diclofenac	factor_33	-1.01961	0.435315	0.694889	Launched	cyclooxygenase inhibitor	AKR1C3, ALOX5, ASIC1, ASIC3, KCNQ2, KCNQ3, PLA2G2A, PPARG, PTGS1, PTGS2, SCN4A	rheumatology, neurology/psychiatry	rheumatoid arthritis, osteoarthritis, migraine headache
TH02453-036-P1	factor_11	-1.0195	0.428446	0.754632	NA	NA	NA	NA	NA
estropipate	factor_15	-1.01938	0.43102	0.729919	Launched	estrogen receptor agonist	ESR1, ESR2	orthopedics, endocrinology, obstetrics/gynecology	osteoporosis, menopause, vaginal atrophy, hypoestrogenism
GSK-429286A	factor_33	-1.01932	0.435766	0.694889	NA	NA	NA	NA	NA
MW-STK33-100	factor_4	-1.01926	0.450419	0.708201	NA	NA	NA	NA	NA
androstenol	factor_37	-1.01925	0.420188	0.715169	NA	NA	NA	NA	NA
BRD-K83694683	factor_40	-1.01923	0.426917	0.707377	NA	NA	NA	NA	NA
nitrendipine	factor_17	-1.01918	0.409464	0.656206	Launched	calcium channel blocker	CACNA1C, CACNA1D, CACNA1H, CACNA1S, CACNA2D1, CACNA2D2, CACNB2, CACNG1, KCNN4	cardiology	hypertension
BRD-A08658758	factor_34	-1.01901	0.429222	0.694424	NA	NA	NA	NA	NA
benzamil	factor_39	-1.01886	0.428174	0.731222	Phase 2	sodium channel blocker	ASIC1, PKD2L1, SCNN1A, SCNN1B, SCNN1D, SCNN1G, SLC8A1	NA	NA
ipratropium	factor_23	-1.01884	0.41338	0.729403	Launched	acetylcholine receptor antagonist	CHRM1, CHRM2, CHRM3, CHRM4, CHRM5	pulmonary	bronchospasm, chronic obstructive pulmonary disease (COPD), bronchitis, emphysema
2',5'-dideoxyadenosine	factor_40	-1.01883	0.427344	0.707377	NA	NA	NA	NA	NA
chlorambucil	factor_27	-1.01881	0.425196	0.727409	Launched	DNA inhibitor	NA	hematologic malignancy	chronic lymphocytic leukemia (CLL), Hodgkin's lymphoma
U-0126	survival	-1.01878	0.411679	0.671405	Preclinical	MEK inhibitor	AKT1, CHEK1, GSK3B, LCK, MAP2K1, MAP2K2, MAP2K7, MAPK1, MAPK11, MAPK12, MAPK14, MAPK8, PRKCA, RAF1, ROCK1, RPS6KB1, SGK1	NA	NA
RITA	factor_22	-1.01862	0.413034	0.710948	Preclinical	MDM inhibitor	MDM2	NA	NA
selumetinib	factor_36	-1.01852	0.437061	0.7087	Phase 3	MEK inhibitor	MAP2K1	NA	NA
BRD-K61463582	factor_27	-1.01841	0.4257	0.727409	NA	NA	NA	NA	NA
BRD-K40758391	factor_19	-1.01829	0.428421	0.715775	NA	NA	NA	NA	NA
pyrazolanthrone	factor_36	-1.01827	0.437308	0.7087	Preclinical	JNK inhibitor	MAPK10, MAPK8, MAPK8IP1, MAPK9, TTK	NA	NA
SA-1460224	factor_12	-1.0182	0.421329	0.711125	NA	NA	NA	NA	NA
AT1-SHH-09	factor_17	-1.01814	0.411777	0.656206	NA	NA	NA	NA	NA
clopidogrel	factor_29	-1.01812	0.421083	0.701485	Launched	purinergic receptor antagonist	P2RY12	cardiology, neurology/psychiatry	myocardial infarction, stroke, peripheral artery disease (PAD), acute coronary syndrome (ACS)
RG-108	factor_5	-1.01792	0.418687	0.704313	NA	NA	NA	NA	NA
BRD-K21001652	factor_26	-1.01786	0.459904	0.820847	NA	NA	NA	NA	NA
nalbuphine	factor_39	-1.01786	0.429477	0.73221	Launched	opioid receptor agonist, opioid receptor antagonist	OPRD1, OPRK1, OPRM1	neurology/psychiatry	pain relief
androstenedione	factor_3	-1.01779	0.462789	0.733354	NA	NA	NA	NA	NA
TAK-715	factor_16	-1.01773	0.417621	0.778994	Phase 2	p38 MAPK inhibitor	MAPK14	NA	NA
BRD-K98948170	factor_40	-1.01769	0.428841	0.707377	NA	NA	NA	NA	NA
ON-01910	factor_29	-1.01756	0.422	0.701714	NA	NA	NA	NA	NA
loperamide	factor_19	-1.01754	0.429582	0.715775	Launched	opioid receptor agonist	CACNA1A, CALM1, OPRD1, OPRK1, OPRM1, POMC	gastroenterology	diarrhea
tamoxifen	factor_9	-1.01748	0.454294	0.779692	Launched	estrogen receptor antagonist, selective estrogen receptor modulator (SERM)	EBP, ESR1, ESR2, GPER1, PRKCA, PRKCB, PRKCD, PRKCE, PRKCG, PRKCI, PRKCQ, PRKCZ	oncology	breast cancer
bezafibrate	factor_26	-1.01748	0.460356	0.820847	Launched	PPAR receptor agonist	PPARA, PPARD, PPARG	cardiology	cholesterol
noretynodrel	factor_20	-1.01745	0.444466	0.686039	Launched	progestogen hormone	PGR	endocrinology	contraceptive
YM-155	factor_19	-1.01743	0.429748	0.715775	Phase 2	survivin inhibitor	BIRC5	NA	NA
AZD-8055	factor_31	-1.0174	0.458298	0.793638	NA	NA	NA	NA	NA
caffeine	factor_17	-1.0174	0.413249	0.656206	Launched	adenosine receptor antagonist, phosphodiesterase inhibitor	ADORA1, ADORA2A, ADORA2B, ADORA3, ATM, ITPR1, ITPR2, ITPR3, PDE10A, PDE11A, PDE1A, PDE1B, PDE1C, PDE2A, PDE3A, PDE3B, PDE4A, PDE4B, PDE4C, PDE4D, PDE5A, PDE6A, PDE6B, PDE6C, PDE7A, PDE7B, PDE8A, PDE8B, PDE9A, PIK3CA, PIK3CB, PIK3CD, PRKDC, RYR1, RYR2, RYR3	neurology/psychiatry	fatigue, drowsiness, fatigue, drowsiness
SD-6-035-A12	factor_15	-1.01739	0.433484	0.731498	NA	NA	NA	NA	NA
spiperone	factor_23	-1.01732	0.415906	0.729732	Launched	dopamine receptor antagonist	ADRA1A, ADRA1B, ADRA1D, DRD1, DRD2, DRD3, DRD4, DRD5, HTR1A, HTR1D, HTR2A, HTR2B, HTR2C, HTR6, HTR7	neurology/psychiatry	schizophrenia
CITCO	factor_30	-1.01732	0.425486	0.696063	Preclinical	constitutive androstane receptor (CAR) agonist	NR1I3	NA	NA
BRD-K28112517	factor_33	-1.01727	0.438614	0.698329	NA	NA	NA	NA	NA
AZD-7545	factor_31	-1.0172	0.458622	0.793638	NA	NA	NA	NA	NA
ERK-inhibitor-11E	factor_4	-1.01717	0.453065	0.710153	NA	NA	NA	NA	NA
STAT3-inhibitor-VI	factor_7	-1.01711	0.423934	0.751924	Preclinical	STAT inhibitor	STAT3	NA	NA
BRD-K38012662	factor_18	-1.01708	0.422636	0.715691	NA	NA	NA	NA	NA
2-fluoropalmitic-acid	factor_38	-1.01684	0.418181	0.72147	NA	NA	NA	NA	NA
bicalutamide	survival	-1.01678	0.414498	0.673726	Launched	androgen receptor antagonist	AR	oncology	prostate cancer
rilmenidine	factor_28	-1.01678	0.44728	0.720064	Launched	adrenergic receptor agonist, imidazoline receptor agonist	ADRA2A	cardiology	hypertension
crizotinib	factor_32	-1.0167	0.446469	0.744852	Launched	ALK tyrosine kinase receptor inhibitor	ALK, MET	oncology	non-small cell lung cancer (NSCLC)
BH3I-1	factor_19	-1.01668	0.430817	0.716375	NA	NA	NA	NA	NA
GSK-3-inhibitor-II	factor_18	-1.01667	0.423327	0.715691	NA	NA	NA	NA	NA
SD-6-035-B4	factor_24	-1.01663	0.419709	0.720757	NA	NA	NA	NA	NA
RLM-2-12	factor_11	-1.01663	0.432778	0.757123	NA	NA	NA	NA	NA
SA-425500	factor_11	-1.01658	0.432856	0.757123	NA	NA	NA	NA	NA
oxetane	factor_27	-1.01652	0.428566	0.729636	NA	NA	NA	NA	NA
3-amino-benzamide	factor_15	-1.01648	0.434847	0.731498	Phase 2	PARP inhibitor	PARP1	NA	NA
KIN001-266	factor_6	-1.01635	0.414663	0.699873	NA	NA	NA	NA	NA
RU-24969	factor_5	-1.01634	0.421344	0.706432	Phase 1	serotonin receptor agonist	HTR1A, HTR1B, HTR1D, HTR2A, HTR2B, HTR2C, HTR5A, HTR6	NA	NA
tubastatin-a	factor_31	-1.01619	0.460012	0.793638	Preclinical	HDAC inhibitor	HDAC6	NA	NA
SCH-23390	factor_39	-1.01614	0.432029	0.735322	Preclinical	dopamine receptor antagonist	DRD1, DRD5, HTR2C, KCNJ4, KCNJ6	NA	NA
SA-84902	shock	-1.01607	0.414133	0.672052	NA	NA	NA	NA	NA
cyclopentene	factor_37	-1.01607	0.42498	0.718487	NA	NA	NA	NA	NA
SAR-245408	factor_38	-1.01605	0.419527	0.722559	NA	NA	NA	NA	NA
BRD-K76188144	factor_33	-1.01596	0.440211	0.699769	NA	NA	NA	NA	NA
MK-2206	factor_7	-1.0159	0.425435	0.752047	Phase 2	AKT inhibitor	AKT1, AKT2, AKT3	NA	NA
RLM-2-12	factor_15	-1.01586	0.435861	0.731985	NA	NA	NA	NA	NA
HG-5-113-01	factor_1	-1.0158	0.41929	0.734666	NA	NA	NA	NA	NA
splitomycin	factor_1	-1.01575	0.41929	0.734666	Preclinical	SIRT inhibitor	SIRT1	NA	NA
PRL-3-inhibitor-I	survival	-1.01575	0.416118	0.674192	NA	NA	NA	NA	NA
2-fluoropalmitic-acid	factor_32	-1.01568	0.448019	0.745683	NA	NA	NA	NA	NA
capsaicin	factor_31	-1.01557	0.460814	0.793668	Launched	TRPV agonist	CFTR, TRPV1	neurology/psychiatry, rheumatology	muscle pain, rheumatoid arthritis
BMS-191011	factor_19	-1.01557	0.432015	0.717187	Preclinical	potassium channel activator	KCNMA1	NA	NA
SD-6-035-A11	factor_17	-1.01545	0.417245	0.659117	NA	NA	NA	NA	NA
BRD-K93367411	factor_5	-1.01543	0.422564	0.707305	NA	NA	NA	NA	NA
L-689560	factor_4	-1.01541	0.455295	0.712543	Preclinical	glutamate receptor antagonist	GRIN1, GRIN2A, GRIN2B, GRIN2C, GRIN2D	NA	NA
cytochalasin-b	factor_33	-1.01533	0.44104	0.699986	Phase 2	microtubule inhibitor	ACTB	NA	NA
PJ-34	factor_28	-1.01529	0.449587	0.72101	Preclinical	PARP inhibitor	EEF2, PARP1, PARP15, PARP3	NA	NA
BRD-K43069600	factor_29	-1.01526	0.42529	0.703629	NA	NA	NA	NA	NA
BRD-K16410418	factor_13	-1.01525	0.452419	0.748602	NA	NA	NA	NA	NA
BRD-K21001652	factor_8	-1.01521	0.413796	0.726298	NA	NA	NA	NA	NA
AS-605240	factor_32	-1.0152	0.448683	0.745683	NA	NA	NA	NA	NA
brompheniramine	factor_9	-1.01514	0.457687	0.779735	Launched	histamine receptor antagonist	CHRM1, CHRM2, CHRM3, CHRM4, CHRM5, HRH1	allergy, otolaryngology	allergic rhinitis, common cold
cortisone	factor_10	-1.01511	0.427167	0.730117	Launched	glucocorticoid receptor agonist	NR3C1	gastroenterology, rheumatology, dermatology	ulcerative colitis, rheumatoid arthritis, psoriasis, joint inflammation, eczema
CD-437	factor_34	-1.01501	0.434713	0.699833	Preclinical	retinoid receptor agonist	RARG	NA	NA
zacopride	factor_25	-1.01497	0.431537	0.668472	Phase 2	serotonin receptor antagonist	HTR3A, HTR3B, HTR4, HTR5A	NA	NA
podophyllotoxin	factor_38	-1.0149	0.421173	0.72293	Launched	microtubule inhibitor, tubulin polymerization inhibitor	IGF1R, TOP2A, TUBA4A, TUBB	infectious disease	genital warts
ephedrine	factor_27	-1.01489	0.430745	0.730677	Launched	adrenergic receptor agonist	ACHE, ADRA1A, ADRB2, SLC18A2, SLC6A2	cardiology, pulmonary, neurology/psychiatry, endocrinology	hypotension, asthma, narcolepsy, obesity
SA-97259	factor_11	-1.01489	0.43549	0.760415	NA	NA	NA	NA	NA
AKT-inhibitor-IV	factor_28	-1.01477	0.450315	0.72101	NA	NA	NA	NA	NA
SA-1457472	factor_35	-1.01471	0.421766	0.668347	NA	NA	NA	NA	NA
methylergometrine	factor_20	-1.0147	0.448163	0.69069	Launched	dopamine receptor antagonist, serotonin receptor antagonist	DRD1, HTR1E, HTR1F, HTR2A, HTR2B, HTR2C	hematology, neurology/psychiatry	postpartum hemorrhage (PPH), migraine headache
vorinostat	factor_7	-1.01466	0.427232	0.752047	Launched	HDAC inhibitor	HDAC1, HDAC10, HDAC11, HDAC2, HDAC3, HDAC5, HDAC6, HDAC8, HDAC9	hematologic malignancy	cutaneous T-cell lymphoma (CTCL)
selumetinib	factor_33	-1.01466	0.441778	0.700059	Phase 3	MEK inhibitor	MAP2K1	NA	NA
ZM-336372	factor_26	-1.01462	0.464368	0.825678	Preclinical	RAF inhibitor	BRAF, LCK, MAPK14, RAF1	NA	NA
rucaparib	factor_24	-1.01461	0.4229	0.723439	Phase 3	PARP inhibitor	PARP1, PARP2	NA	NA
ASN-05257430	factor_7	-1.01459	0.427278	0.752047	NA	NA	NA	NA	NA
PT-630	factor_13	-1.01454	0.453294	0.748824	NA	NA	NA	NA	NA
YK-4279	factor_28	-1.01453	0.45072	0.72101	NA	NA	NA	NA	NA
BAY-36-7620	factor_1	-1.01431	0.421667	0.737553	NA	NA	NA	NA	NA
BRD-K61627029	factor_39	-1.01429	0.43442	0.738149	NA	NA	NA	NA	NA
UNC-0321	factor_10	-1.01424	0.428257	0.730131	NA	NA	NA	NA	NA
BRD-K61053657	factor_7	-1.01418	0.427778	0.752047	NA	NA	NA	NA	NA
BRD-K75903201	factor_30	-1.01407	0.429403	0.700204	NA	NA	NA	NA	NA
tacrolimus	factor_9	-1.01405	0.459584	0.779735	Launched	calcineurin inhibitor	FKBP1A	transplant	organ rejection
L-690488	factor_13	-1.01401	0.454103	0.748936	NA	NA	NA	NA	NA
cyclopiazonic-acid	factor_40	-1.01399	0.433951	0.711666	Preclinical	ATPase inhibitor	ATP2A1	NA	NA
acetyl-farnesyl-cysteine	factor_25	-1.01397	0.432993	0.668971	Launched	methyltransferase inhibitor	PPARG	dermatology	acne vulgaris (AV)
niacin	shock	-1.01393	0.417784	0.673651	Launched	NAD precursor, vitamin B	DGAT2, HCAR1, HCAR2, HCAR3, NNMT, QPRT	endocrinology	hypertriglyceridemia
K784-3131	factor_11	-1.01388	0.437051	0.761825	NA	NA	NA	NA	NA
acitretin	factor_40	-1.01388	0.434068	0.711666	Launched	retinoid receptor agonist	RARA, RARB, RARG, RBP1, RXRA, RXRB, RXRG, STAT3	dermatology	psoriasis
CI-976	factor_40	-1.01368	0.43432	0.711666	Phase 1	ACAT inhibitor	ACAT1, CES1	NA	NA
taurocholic-acid	factor_17	-1.01363	0.420189	0.661663	NA	NA	NA	NA	NA
BRD-K90826279	factor_37	-1.01332	0.429072	0.721366	NA	NA	NA	NA	NA
BRD-K56477805	factor_21	-1.01329	0.423093	0.720113	NA	NA	NA	NA	NA
thenoyltrifluoroacetone	factor_25	-1.01317	0.434186	0.668971	NA	NA	NA	NA	NA
yohimbine	iss	-1.01314	0.425447	0.696802	Launched	adrenergic receptor antagonist	ADRA2A, ADRA2B, ADRA2C, DRD2, DRD3, HTR1A, HTR1B, HTR1D, HTR1E, HTR1F, HTR2A, HTR2B, HTR2C, HTR5A, HTR7, KCNJ1, KCNJ10, KCNJ11, KCNJ12, KCNJ14, KCNJ15, KCNJ8	cardiology	cardiac arrythmia, bradycardia
DAC-013	factor_6	-1.01309	0.420289	0.707008	NA	NA	NA	NA	NA
retinyl	factor_8	-1.01309	0.41755	0.730351	NA	NA	NA	NA	NA
dihydroergotamine	factor_31	-1.01308	0.463965	0.797697	Launched	serotonin receptor agonist	ADRA2A, DRD2, HTR1B, HTR1D, HTR1E, HTR1F, HTR2B, HTR7	neurology/psychiatry	migraine headache
BRD-A83255679	factor_25	-1.01304	0.434408	0.668971	NA	NA	NA	NA	NA
bisphenol-a	factor_27	-1.01301	0.433247	0.733616	Phase 1	synthetic estrogen	AR, ESR1, ESR2, ESRRG, PPARG	NA	NA
XMD-132	factor_25	-1.01287	0.434732	0.668971	NA	NA	NA	NA	NA
BL-050	factor_1	-1.01271	0.423938	0.73883	NA	NA	NA	NA	NA
9-methyl-5H-6-thia-4,5-diaza-chrysene-6,6-dioxide	factor_17	-1.01271	0.42082	0.661663	NA	NA	NA	NA	NA
ALW-II-38-3	factor_33	-1.01268	0.444279	0.70292	NA	NA	NA	NA	NA
BRD-K76188144	factor_36	-1.01266	0.444819	0.713828	NA	NA	NA	NA	NA
AT1-SHH-29	factor_31	-1.01247	0.464732	0.797697	NA	NA	NA	NA	NA
orantinib	factor_34	-1.0124	0.438606	0.704307	Phase 3	FGFR inhibitor, PDGFR tyrosine kinase receptor inhibitor, VEGFR inhibitor	AURKA, AURKB, EGFR, FGFR1, FGFR2, KDR, PDGFRA, PDGFRB	NA	NA
AG-14361	iss	-1.01233	0.426723	0.696957	Preclinical	PARP inhibitor	PARP1	NA	NA
ON-01910	factor_32	-1.01229	0.452489	0.749944	NA	NA	NA	NA	NA
flumetasone	factor_11	-1.01224	0.439568	0.762675	NA	NA	NA	NA	NA
guanabenz	factor_11	-1.01221	0.439607	0.762675	NA	NA	NA	NA	NA
isonicotinohydroxamic-acid	factor_22	-1.0121	0.422556	0.721629	NA	NA	NA	NA	NA
puromycin	factor_28	-1.01205	0.45416	0.72308	Preclinical	protein synthesis inhibitor	NHP2L1, RPL10L, RPL11, RPL13A, RPL15, RPL19, RPL23, RPL23A, RPL26L1, RPL3, RPL37, RPL8, RSL24D1	NA	NA
OSI-930	factor_29	-1.01201	0.430162	0.706048	Phase 1	KIT inhibitor, VEGFR inhibitor	KDR, KIT	NA	NA
SA-63133	factor_36	-1.01192	0.445731	0.714158	NA	NA	NA	NA	NA
EHNA	factor_12	-1.01181	0.430809	0.718725	NA	NA	NA	NA	NA
MW-MITF24	iss	-1.01172	0.427452	0.697022	NA	NA	NA	NA	NA
BRD-K05402890	factor_39	-1.01162	0.437722	0.742512	NA	NA	NA	NA	NA
fenobam	factor_30	-1.01158	0.432772	0.701926	Phase 2	glutamate receptor antagonist	GRM5	NA	NA
nisoxetine	factor_23	-1.01152	0.423487	0.735298	Phase 1	norepinephrine reuptake inhibitor	SLC6A2, SLC6A3, SLC6A4	NA	NA
procaterol	factor_17	-1.01151	0.422082	0.662616	Launched	adrenergic receptor agonist	ADRB2	pulmonary	asthma
dinoprostone	factor_29	-1.0115	0.430605	0.706048	Withdrawn	prostanoid receptor agonist	CATSPER1, CATSPER2, CATSPER3, CATSPER4, PTGDR, PTGDR2, PTGER1, PTGER2, PTGER3, PTGER4, PTGFR, TBXA2R	NA	NA
TCPOBOP	factor_30	-1.0115	0.432904	0.701926	NA	NA	NA	NA	NA
BRD-K28100108	factor_20	-1.01145	0.452509	0.695268	NA	NA	NA	NA	NA
bucladesine	factor_7	-1.01144	0.43135	0.752047	Launched	adenosine receptor agonist, cAMP stimulant	PRKACA	dermatology	skin ulcer
bromocriptine	factor_32	-1.01135	0.453886	0.75103	Launched	dopamine receptor agonist	ADRA1A, ADRA1B, ADRA1D, ADRA2A, ADRA2B, ADRA2C, DRD1, DRD2, DRD3, DRD4, DRD5, HTR1A, HTR1B, HTR1D, HTR2A, HTR2B, HTR2C, HTR6, HTR7	endocrinology, neurology/psychiatry	hyperprolactinemia, Parkinson's Disease, acromegaly
ENMD-2076	factor_33	-1.01126	0.446087	0.703578	Phase 2	Aurora kinase inhibitor, FLT3 inhibitor, VEGFR inhibitor	AURKA, FLT3, KDR, PDGFRA, PTK2, SRC	NA	NA
tetradecylthioacetic-acid	factor_11	-1.0112	0.441227	0.762675	Phase 2	lipid peroxidase inhibitor	NA	NA	NA
BMS-777607	factor_1	-1.01115	0.425945	0.73883	Phase 1/Phase 2	AXL kinase inhibitor, c-Met inhibitor, FLT3 inhibitor, hepatocyte growth factor receptor inhibitor, macrophage migration inhibiting factor inhibitor, tyrosine kinase inhibitor	AXL, MERTK, MET, MST1R, TYRO3	NA	NA
gabazine	factor_18	-1.0111	0.432394	0.725609	Preclinical	GABA receptor antagonist	GABRA1, GABRA2, GABRA3, GABRA4, GABRA5, GABRA6, GABRG2	NA	NA
progesterone	factor_14	-1.0111	0.417302	0.758364	Launched	progesterone receptor agonist	CATSPER1, CATSPER2, CATSPER3, CATSPER4, CYP17A1, ESR1, NR3C2, OPRK1, PGR, TRPC5	obstetrics/gynecology, endocrinology	infertility, amenorrhea
brivanib	factor_1	-1.01102	0.426051	0.73883	Phase 3	FGFR inhibitor, VEGFR inhibitor	CYP3A4, FGFR1, FLT1, KCNH2, KDR	NA	NA
ichthynone	factor_30	-1.01099	0.433582	0.701926	NA	NA	NA	NA	NA
pioglitazone	factor_28	-1.01096	0.455768	0.7245	Launched	insulin sensitizer, PPAR receptor agonist	PPARG, TRPM3	endocrinology	diabetes mellitus
tanespimycin	factor_10	-1.01081	0.434007	0.736431	Phase 3	HSP inhibitor	HSP90AA1	NA	NA
BRD-K90735586	factor_5	-1.01075	0.429369	0.716324	NA	NA	NA	NA	NA
MST-312	factor_26	-1.01074	0.46976	0.831747	NA	NA	NA	NA	NA
BRD-K86682249	factor_25	-1.0107	0.437784	0.672644	NA	NA	NA	NA	NA
BRD-K52904470	factor_18	-1.01064	0.432781	0.725609	NA	NA	NA	NA	NA
ABT-737	factor_4	-1.01063	0.461592	0.720564	Phase 1/Phase 2	BCL inhibitor	BCL2, BCL2L1, BCL2L2	NA	NA
methoprene-acid	factor_17	-1.0105	0.424185	0.664885	NA	NA	NA	NA	NA
cucurbitacin-i	factor_9	-1.01048	0.463994	0.785172	NA	NA	NA	NA	NA
MW-STK33-4C	factor_39	-1.01046	0.439221	0.743709	NA	NA	NA	NA	NA
PF-3845	factor_31	-1.01034	0.467774	0.798851	Preclinical	FAAH inhibitor	FAAH	NA	NA
kenpaullone	factor_36	-1.01032	0.448126	0.71686	Preclinical	CDK inhibitor, glycogen synthase kinase inhibitor	CCNB1, CDK1, CDK5, GSK3B	NA	NA
SA-423131	factor_40	-1.01026	0.438906	0.715302	NA	NA	NA	NA	NA
trifluoperazine	factor_37	-1.01019	0.433528	0.726525	Launched	dopamine receptor antagonist	ADRA1A, CALM1, CALY, DRD2, DRD4, HRH1, HTR2A, HTR2C, S100A4, TNNC1	neurology/psychiatry	schizophrenia
BRD-K51608872	factor_2	-1.01007	0.435177	0.677359	NA	NA	NA	NA	NA
STAT3-inhibitor-VI	factor_39	-1.00996	0.439899	0.743709	Preclinical	STAT inhibitor	STAT3	NA	NA
tipifarnib-P2	factor_6	-1.0099	0.425551	0.711642	NA	NA	NA	NA	NA
cytosporone-b	shock	-1.00985	0.424758	0.681635	NA	NA	NA	NA	NA
NU-1025	factor_33	-1.00971	0.448377	0.70499	Preclinical	PARP inhibitor	PARP1	NA	NA
XMD-1185H	factor_31	-1.00969	0.468805	0.799261	NA	NA	NA	NA	NA
ipratropium	factor_11	-1.00963	0.443549	0.762675	Launched	acetylcholine receptor antagonist	CHRM1, CHRM2, CHRM3, CHRM4, CHRM5	pulmonary	bronchospasm, chronic obstructive pulmonary disease (COPD), bronchitis, emphysema
BRD-K67774729	factor_32	-1.00959	0.456294	0.75378	NA	NA	NA	NA	NA
ibrutinib	factor_9	-1.00958	0.465201	0.785172	Launched	Bruton's tyrosine kinase (BTK) inhibitor	BLK, BMX, BTK	hematologic malignancy	chronic lymphocytic leukemia (CLL), mantle cell lymphoma (MCL), Waldenstrom's macroglobulinemia (WM)
SD-6-035-B4	factor_4	-1.00958	0.463091	0.721394	NA	NA	NA	NA	NA
amifostine	iss	-1.00957	0.430368	0.699582	Launched	reducing agent	ALPPL2, ENPP1	nephrology	renal toxicity
VER-155008	factor_7	-1.00945	0.434308	0.754442	Preclinical	HSP inhibitor	HSPA1A	NA	NA
zonisamide	factor_14	-1.00914	0.421291	0.759224	Launched	sodium channel blocker, T-type calcium channel blocker	CA1, CA10, CA11, CA12, CA13, CA14, CA2, CA3, CA4, CA5A, CA5B, CA6, CA7, CA8, CA9, CACNA1G, CACNA1H, CACNA1I, MAOA, MAOB, SCN10A, SCN11A, SCN1A, SCN1B, SCN2A, SCN2B, SCN3A, SCN3B, SCN4A, SCN4B, SCN5A, SCN7A, SCN8A, SCN9A	neurology/psychiatry	seizures, epilepsy
equol	factor_1	-1.0091	0.42959	0.74242	Launched	estrogen receptor agonist	ESR1, ESR2	NA	NA
oleoylethanolamide	factor_9	-1.00908	0.46598	0.785176	Preclinical	cannabinoid receptor agonist, glucose dependent insulinotropic receptor agonist, potassium channel blocker, PPAR receptor agonist	CNR1, GPR119, GPR55, PPARA	NA	NA
HLI-373	iss	-1.00901	0.431097	0.699582	NA	NA	NA	NA	NA
GDC-0879	factor_36	-1.00901	0.449903	0.717802	Preclinical	RAF inhibitor	BRAF	NA	NA
puromycin	factor_16	-1.00899	0.431157	0.799815	Preclinical	protein synthesis inhibitor	NHP2L1, RPL10L, RPL11, RPL13A, RPL15, RPL19, RPL23, RPL23A, RPL26L1, RPL3, RPL37, RPL8, RSL24D1	NA	NA
PI-103	factor_32	-1.00896	0.457346	0.754285	Preclinical	mTOR inhibitor, PI3K inhibitor	MTOR, PIK3CA, PIK3CB, PIK3CD, PIK3CG, PRKDC	NA	NA
SKF-81297	factor_38	-1.00893	0.430671	0.732922	Preclinical	dopamine receptor agonist	DRD1, DRD5	NA	NA
tamoxifen	factor_22	-1.00891	0.427465	0.727554	Launched	estrogen receptor antagonist, selective estrogen receptor modulator (SERM)	EBP, ESR1, ESR2, GPER1, PRKCA, PRKCB, PRKCD, PRKCE, PRKCG, PRKCI, PRKCQ, PRKCZ	oncology	breast cancer
XMD-892	factor_36	-1.0089	0.450135	0.717802	NA	NA	NA	NA	NA
cinanserin	iss	-1.00889	0.431097	0.699582	Preclinical	serotonin receptor antagonist	HTR2A	NA	NA
A-443644	factor_34	-1.00889	0.443961	0.710197	NA	NA	NA	NA	NA
nicardipine	factor_28	-1.00884	0.458383	0.727513	Launched	calcium channel blocker	ADORA3, ADRA1A, ADRA1B, ADRA1D, CACNA1C, CACNA1D, CACNA2D1, CACNB2, CALM1, CHRM1, CHRM2, CHRM3, CHRM4, CHRM5, PDE1A, PDE1B	cardiology	chronic stable angina, hypertension
BRD-K04156788	factor_27	-1.00878	0.439301	0.738036	NA	NA	NA	NA	NA
hyoscyamine	factor_8	-1.00871	0.424323	0.737097	Launched	acetylcholine receptor antagonist	CHRM1, CHRM2, CHRM3, CHRM4	gastroenterology, urology, neurology/psychiatry, allergy	peptic ulcer disease (PUD), acute abdominal visceral spasm, ulcerative colitis, interstitial cystitis (IC), enterocolitis, irritable bowel syndrome, tremors, allergic rhinitis
thenoyltrifluoroacetone	factor_38	-1.00867	0.430858	0.732922	NA	NA	NA	NA	NA
spiramide	factor_30	-1.00864	0.436273	0.704588	NA	NA	NA	NA	NA
MW-STK33-4C	factor_10	-1.00859	0.437138	0.738062	NA	NA	NA	NA	NA
ABT-737	factor_15	-1.00851	0.446083	0.738226	Phase 1/Phase 2	BCL inhibitor	BCL2, BCL2L1, BCL2L2	NA	NA
barasertib	factor_38	-1.00847	0.431344	0.732922	Phase 2/Phase 3	Aurora kinase inhibitor	AURKA, AURKB	NA	NA
ST-059620	factor_35	-1.00845	0.430543	0.678004	NA	NA	NA	NA	NA
etoposide	factor_27	-1.00843	0.439765	0.738036	Launched	topoisomerase inhibitor	TOP2A, TOP2B	oncology	non-small cell lung cancer (NSCLC)
JMW-MITF1	factor_33	-1.00843	0.4502	0.706611	NA	NA	NA	NA	NA
rosiglitazone	factor_27	-1.00839	0.439866	0.738036	Withdrawn	insulin sensitizer, PPAR receptor agonist	ACSL4, FFAR1, PPARG, TRPC5, TRPM3	NA	NA
CP466722	factor_28	-1.00832	0.459264	0.727769	NA	NA	NA	NA	NA
niacin	iss	-1.00829	0.432738	0.699997	Launched	NAD precursor, vitamin B	DGAT2, HCAR1, HCAR2, HCAR3, NNMT, QPRT	endocrinology	hypertriglyceridemia
PF-3845	factor_32	-1.00813	0.45848	0.754924	Preclinical	FAAH inhibitor	FAAH	NA	NA
SA-424589	factor_29	-1.0081	0.435572	0.711411	NA	NA	NA	NA	NA
splitomycin	factor_22	-1.00798	0.428735	0.728489	Preclinical	SIRT inhibitor	SIRT1	NA	NA
BRD-K95606637	factor_10	-1.00794	0.437764	0.738062	NA	NA	NA	NA	NA
AM-580	factor_36	-1.0079	0.451542	0.718911	Preclinical	retinoid receptor agonist	RARA	NA	NA
XMD-892	factor_3	-1.00785	0.476501	0.750377	NA	NA	NA	NA	NA
cyanopindolol	factor_39	-1.0077	0.443112	0.746643	Phase 2	adrenergic receptor antagonist	ADRB1, HTR1A, HTR1D	NA	NA
huperzine-a	factor_10	-1.00765	0.438019	0.738062	Phase 2	acetylcholinesterase inhibitor	ACHE	NA	NA
BRD-K08451418	factor_29	-1.00764	0.436395	0.711605	NA	NA	NA	NA	NA
losartan	factor_18	-1.00755	0.437868	0.729299	Launched	angiotensin receptor antagonist	AGTR1	cardiology, nephrology	hypertension, diabetic nephropathy
SA-792709	factor_36	-1.00749	0.452361	0.719083	NA	NA	NA	NA	NA
NU-1025	factor_35	-1.00747	0.432298	0.67971	Preclinical	PARP inhibitor	PARP1	NA	NA
atorvastatin	factor_33	-1.00736	0.451405	0.706611	Launched	HMGCR inhibitor	AHR, DPP4, HMGCR	neurology/psychiatry, cardiology	stroke, heart attack
ABT-737	factor_7	-1.00708	0.437447	0.756509	Phase 1/Phase 2	BCL inhibitor	BCL2, BCL2L1, BCL2L2	NA	NA
FTI-276	iss	-1.00708	0.435108	0.70153	NA	NA	NA	NA	NA
warfarin	factor_32	-1.00692	0.460265	0.756631	Launched	vitamin K antagonist	VKORC1	hematology, cardiology	deep vein thrombosis (DVT), pulmonary embolism (PE), atrial fibrillation (AF), myocardial infarction
BAY-11-7821	factor_33	-1.00677	0.452203	0.706611	NA	NA	NA	NA	NA
PF-477736	factor_3	-1.00677	0.4781	0.751029	Phase 1	CHK inhibitor	CHEK1, CHEK2	NA	NA
DC-45-A2	factor_16	-1.00676	0.435377	0.801585	NA	NA	NA	NA	NA
WZ-4002	survival	-1.00676	0.430118	0.691334	Preclinical	EGFR inhibitor	EGFR, ERBB2	NA	NA
etoposide	factor_11	-1.00664	0.447178	0.767568	Launched	topoisomerase inhibitor	TOP2A, TOP2B	oncology	non-small cell lung cancer (NSCLC)
IWR-1-ENDO	factor_22	-1.00661	0.431655	0.73222	NA	NA	NA	NA	NA
OSI-027	factor_12	-1.00653	0.438243	0.728805	Phase 1	mTOR inhibitor	MTOR	NA	NA
zileuton	factor_23	-1.00645	0.431496	0.744441	Launched	leukotriene synthesis inhibitor, lipoxygenase inhibitor	ALOX5	pulmonary	asthma
BRD-K64970062	factor_5	-1.00644	0.435226	0.719391	NA	NA	NA	NA	NA
AR-C133057XX	factor_3	-1.00642	0.478622	0.751029	NA	NA	NA	NA	NA
BRD-K21614065	factor_9	-1.00629	0.469975	0.790591	NA	NA	NA	NA	NA
PAC-1	factor_13	-1.00618	0.464295	0.760782	Phase 1	caspase activator	CASP3	NA	NA
SB-203580	factor_1	-1.00617	0.434344	0.746189	Preclinical	p38 MAPK inhibitor	AKT1, ALOX5, CHEK1, CYP2D6, CYP3A4, GAK, GSK3B, LCK, MAPK1, MAPK10, MAPK11, MAPK12, MAPK14, MAPK8, MAPK9, PRKCA, RAF1, RIPK2, ROCK1, RPS6KB1, SGK1, SRC, TNF	NA	NA
W-5	factor_34	-1.00615	0.447429	0.713487	NA	NA	NA	NA	NA
PF-543	factor_21	-1.00615	0.433499	0.724657	NA	NA	NA	NA	NA
glycodeoxycholic-acid	factor_28	-1.00611	0.462005	0.729546	NA	NA	NA	NA	NA
pioglitazone	factor_1	-1.00608	0.434502	0.746189	Launched	insulin sensitizer, PPAR receptor agonist	PPARG, TRPM3	endocrinology	diabetes mellitus
MW-SHH-61	factor_3	-1.00602	0.479143	0.751029	NA	NA	NA	NA	NA
nemonapride	factor_25	-1.006	0.444213	0.679268	Launched	dopamine receptor antagonist	DRD2, DRD3, DRD4	neurology/psychiatry	schizophrenia
avrainvillamide-analog-1	factor_17	-1.00592	0.432387	0.670323	NA	NA	NA	NA	NA
PF-3845	factor_39	-1.00585	0.446003	0.750265	Preclinical	FAAH inhibitor	FAAH	NA	NA
androstenol	factor_14	-1.00582	0.426431	0.762145	NA	NA	NA	NA	NA
luzindole	factor_2	-1.0058	0.441328	0.682237	Preclinical	melatonin receptor antagonist	MTNR1A, MTNR1B	NA	NA
parthenolide	factor_27	-1.0057	0.44366	0.742616	Phase 1	NFkB pathway inhibitor	NA	NA	NA
erythromycin	factor_24	-1.00569	0.435778	0.735929	Launched	NFkB pathway inhibitor	MLNR	infectious disease	listeria, respiratory tract infections, skin infections, syphilis, amebiasis, pelvic inflammatory disease, chlamydia, diphtheria, erythrasma
SB-216763	factor_26	-1.00549	0.476926	0.839256	Preclinical	glycogen synthase kinase inhibitor	CCNA2, CDK2, GSK3A, GSK3B	NA	NA
flunarizine	factor_6	-1.00542	0.431812	0.718029	Launched	calcium channel blocker	CACNA1G, CACNA1H, CACNA1I, CALM1, HRH1	neurology/psychiatry, cardiology	migraine headache, vertigo, peripheral artery disease (PAD)
reboxetine	factor_33	-1.00535	0.454072	0.707896	Launched	adrenergic receptor antagonist	SLC6A2	neurology/psychiatry	depression
clonidine	factor_11	-1.00532	0.448876	0.768008	Launched	adrenergic receptor agonist	ADRA1A, ADRA1B, ADRA1D, ADRA2A, ADRA2B, ADRA2C	cardiology, neurology/psychiatry	hypertension, attention-deficit/hyperactivity disorder (ADHD)
NVP-BEZ235	factor_11	-1.00528	0.448954	0.768008	Phase 2	mTOR inhibitor, PI3K inhibitor	ATR, MTOR, PIK3CA, PIK3CD, PIK3CG	NA	NA
BRD-K38012662	factor_23	-1.00525	0.432909	0.745607	NA	NA	NA	NA	NA
quizartinib	factor_15	-1.0052	0.450469	0.742472	Phase 3	FLT3 inhibitor	CSF1R, FLT3, KIT, PDGFRA, PDGFRB, RET	NA	NA
10-DEBC	factor_16	-1.00518	0.437658	0.802672	Preclinical	AKT inhibitor	PIM1	NA	NA
BRD-K91338578	factor_26	-1.00513	0.477485	0.839256	NA	NA	NA	NA	NA
procaterol	factor_5	-1.00497	0.437503	0.719391	Launched	adrenergic receptor agonist	ADRB2	pulmonary	asthma
BRD-K17025677	factor_5	-1.00486	0.437612	0.719391	NA	NA	NA	NA	NA
SB-225002	factor_26	-1.00484	0.477926	0.839256	Preclinical	CC chemokine receptor antagonist	CXCR2	NA	NA
naloxone	factor_6	-1.00482	0.432538	0.718055	Launched	opioid receptor antagonist	CREB1, ESR1, OPRD1, OPRK1, OPRM1, TLR4	pulmonary	respiratory depression
BMS-536924	factor_7	-1.00481	0.440155	0.756509	Preclinical	IGF-1 inhibitor	AKT1, CCNE1, CDK2, CYP3A4, ERBB2, IGF1R, KDR, LCK, MAPK1, MET, PDGFRA, PDGFRB	NA	NA
nicotinamide	factor_20	-1.0048	0.461002	0.703858	Launched	protein synthesis stimulant	BST1, LDHA, PARP1, SIRT5	dermatology	acne vulgaris (AV)
MW-SHH-98	factor_31	-1.00475	0.475441	0.80895	NA	NA	NA	NA	NA
BMS-754807	factor_33	-1.00473	0.45484	0.707896	Phase 2	IGF-1 inhibitor	AKT1, IGF1R	NA	NA
BRD-K82206012	factor_3	-1.0047	0.481241	0.752185	NA	NA	NA	NA	NA
BRD-K32896438	factor_34	-1.00468	0.449605	0.714702	NA	NA	NA	NA	NA
PIK-75	factor_26	-1.00464	0.478152	0.839256	Preclinical	DNA protein kinase inhibitor, PI3K inhibitor	PIK3CA, PIK3CB, PIK3CD, PIK3CG, PRKDC	NA	NA
IKK3-inhibitor-IX	factor_22	-1.00464	0.434956	0.735409	NA	NA	NA	NA	NA
9-methyl-5H-6-thia-4,5-diaza-chrysene-6,6-dioxide	factor_33	-1.00458	0.455126	0.707896	NA	NA	NA	NA	NA
CD-1530	factor_25	-1.00458	0.445992	0.680088	Preclinical	retinoid receptor agonist	RARG	NA	NA
CP466722	factor_32	-1.00457	0.463545	0.759711	NA	NA	NA	NA	NA
tyrphostin-AG-112	factor_3	-1.00455	0.481369	0.752185	NA	NA	NA	NA	NA
THZ-2-98-01	factor_32	-1.00452	0.463642	0.759711	NA	NA	NA	NA	NA
tacrolimus	factor_22	-1.0045	0.435252	0.735409	Launched	calcineurin inhibitor	FKBP1A	transplant	organ rejection
avicin-d	factor_19	-1.00449	0.447751	0.733089	NA	NA	NA	NA	NA
BRD-K24426149	factor_29	-1.00449	0.441267	0.717517	NA	NA	NA	NA	NA
noscapine	factor_12	-1.00448	0.441264	0.731341	Launched	bradykinin receptor antagonist, tubulin polymerization inhibitor	SIGMAR1	pulmonary	cough suppressant
farnesylthioacetic-acid	factor_2	-1.00437	0.443155	0.684014	NA	NA	NA	NA	NA
retinyl	factor_31	-1.0043	0.476088	0.80895	NA	NA	NA	NA	NA
RU-24969	factor_40	-1.00425	0.447418	0.723181	Phase 1	serotonin receptor agonist	HTR1A, HTR1B, HTR1D, HTR2A, HTR2B, HTR2C, HTR5A, HTR6	NA	NA
paclitaxel	factor_28	-1.00425	0.464341	0.731228	Launched	tubulin polymerization inhibitor	BCL2, MAP2, MAP4, MAPT, NR1I2, TLR4, TUBB, TUBB1	oncology	ovarian cancer, breast cancer, non-small cell lung cancer (NSCLC)
benzohydroxamic-acid	factor_21	-1.00425	0.436222	0.727745	NA	NA	NA	NA	NA
barasertib	factor_19	-1.00416	0.44812	0.733089	Phase 2/Phase 3	Aurora kinase inhibitor	AURKA, AURKB	NA	NA
lestaurtinib	factor_24	-1.00409	0.438354	0.738626	Phase 3	FLT3 inhibitor, growth factor receptor inhibitor, JAK inhibitor	FLT3, NTRK1	NA	NA
cisplatin	factor_22	-1.00395	0.435717	0.735409	Launched	DNA alkylating agent, DNA synthesis inhibitor	XIAP	oncology	testicular carcinoma, ovarian cancer, bladder cancer
fluoropyruvate	factor_7	-1.00391	0.441451	0.756509	NA	NA	NA	NA	NA
avrainvillamide-analog-4	factor_21	-1.00385	0.436935	0.727745	NA	NA	NA	NA	NA
STK-064652	factor_38	-1.00384	0.437626	0.739472	NA	NA	NA	NA	NA
warfarin	survival	-1.00375	0.434719	0.697621	Launched	vitamin K antagonist	VKORC1	hematology, cardiology	deep vein thrombosis (DVT), pulmonary embolism (PE), atrial fibrillation (AF), myocardial infarction
carbamazepine	factor_26	-1.00373	0.479497	0.840158	Launched	carboxamide antiepileptic	SCN10A, SCN11A, SCN1A, SCN2A, SCN3A, SCN4A, SCN5A, SCN7A, SCN8A, SCN9A	neurology/psychiatry	seizures
ON-01910	factor_9	-1.00371	0.473205	0.794701	NA	NA	NA	NA	NA
ARG-CSC-91	factor_1	-1.00366	0.4382	0.750881	NA	NA	NA	NA	NA
SA-427543	factor_40	-1.00361	0.448117	0.723181	NA	NA	NA	NA	NA
farnesol	factor_40	-1.00349	0.448409	0.723181	NA	NA	NA	NA	NA
BG-STK33-03	factor_28	-1.00348	0.465417	0.731784	NA	NA	NA	NA	NA
KU-0060648	factor_7	-1.00344	0.442339	0.756509	NA	NA	NA	NA	NA
splitomycin	factor_10	-1.00342	0.444627	0.741095	Preclinical	SIRT inhibitor	SIRT1	NA	NA
SJ-172550	factor_37	-1.00328	0.442944	0.736539	Preclinical	MDM inhibitor	MDM4	NA	NA
dasatinib	factor_31	-1.00323	0.477646	0.809028	Launched	Bcr-Abl kinase inhibitor, ephrin inhibitor, KIT inhibitor, PDGFR tyrosine kinase receptor inhibitor, src inhibitor, tyrosine kinase inhibitor	ABL1, ABL2, BLK, EPHA2, FGR, FRK, FYN, HCK, KIT, LCK, LYN, PDGFRB, SRC, SRMS, STAT5B, YES1	hematologic malignancy	chronic myeloid leukemia (CML), acute lymphoblastic leukemia (ALL)
SA-425500	factor_15	-1.00304	0.453737	0.743995	NA	NA	NA	NA	NA
thapsigargin	factor_29	-1.00297	0.443481	0.717517	NA	NA	NA	NA	NA
fluoxetine	factor_12	-1.00296	0.443843	0.733211	Launched	selective serotonin reuptake inhibitor (SSRI)	ANO1, HTR2B, SLC6A4	neurology/psychiatry	depression, obsessive compulsive disorder (OCD), bulimia nervosa, panic disorders, bipolar disorder
BMS-509744	factor_14	-1.00296	0.431307	0.766346	NA	NA	NA	NA	NA
TTNPB	factor_20	-1.00295	0.463316	0.70456	Phase 1	retinoid receptor agonist	RARA, RARB, RARG	NA	NA
isoxsuprine	factor_8	-1.00285	0.433819	0.747796	Launched	adrenergic receptor agonist	ADRB2	rheumatology, cardiology	Raynaud's disease, arteriosclerosis, Buerger's disease
tubocurarine	factor_16	-1.00276	0.441442	0.80414	Launched	acetylcholine receptor antagonist	ACHE, CHRNA2, HTR3A, HTR3B, KCNN1, KCNN2, KCNN3, ZACN	neurology/psychiatry	anesthetic
tunicamycin	factor_7	-1.00274	0.443363	0.756509	NA	NA	NA	NA	NA
STK-064652	factor_32	-1.00273	0.465787	0.761991	NA	NA	NA	NA	NA
BRD-K32581454	factor_26	-1.00272	0.48077	0.840932	NA	NA	NA	NA	NA
benzohydroxamic-acid	factor_10	-1.00272	0.445694	0.741113	NA	NA	NA	NA	NA
BRD-K92980438	factor_39	-1.00265	0.450394	0.753506	NA	NA	NA	NA	NA
alvespimycin	factor_40	-1.00264	0.449924	0.723181	Phase 2	HSP inhibitor	HSP90AA1	NA	NA
estropipate	factor_34	-1.00253	0.452937	0.716618	Launched	estrogen receptor agonist	ESR1, ESR2	orthopedics, endocrinology, obstetrics/gynecology	osteoporosis, menopause, vaginal atrophy, hypoestrogenism
erismodegib	factor_22	-1.00239	0.438341	0.736525	NA	NA	NA	NA	NA
GSK-690693	factor_33	-1.00236	0.457853	0.708004	NA	NA	NA	NA	NA
WZ-4002	factor_3	-1.00231	0.484602	0.754904	Preclinical	EGFR inhibitor	EGFR, ERBB2	NA	NA
CHEMBL-1222381	factor_36	-1.00228	0.459145	0.725978	NA	NA	NA	NA	NA
dasatinib	factor_2	-1.00228	0.446063	0.684789	Launched	Bcr-Abl kinase inhibitor, ephrin inhibitor, KIT inhibitor, PDGFR tyrosine kinase receptor inhibitor, src inhibitor, tyrosine kinase inhibitor	ABL1, ABL2, BLK, EPHA2, FGR, FRK, FYN, HCK, KIT, LCK, LYN, PDGFRB, SRC, SRMS, STAT5B, YES1	hematologic malignancy	chronic myeloid leukemia (CML), acute lymphoblastic leukemia (ALL)
triamcinolone	factor_7	-1.00221	0.443977	0.756509	Launched	glucocorticoid receptor agonist	NR3C1, SERPINA6	dermatology	corticosteroid-responsive dermatoses
teniposide	factor_12	-1.00218	0.444749	0.733509	Launched	topoisomerase inhibitor	TOP2A, TOP2B	hematologic malignancy	acute lymphoblastic leukemia (ALL)
rondual-kinase-inhibitor	factor_19	-1.00218	0.451068	0.73672	NA	NA	NA	NA	NA
BRD-K95985487	factor_17	-1.00206	0.439958	0.678045	NA	NA	NA	NA	NA
ALW-II-49-7	factor_33	-1.002	0.458305	0.708004	NA	NA	NA	NA	NA
doconexent	factor_2	-1.00199	0.446399	0.684789	Launched	PPAR receptor agonist	FFAR1, PTGS1, PTGS2	NA	NA
tetrabenazine	factor_35	-1.00198	0.440441	0.689097	Launched	vesicular monoamine transporter inhibitor	DRD2, SLC18A1, SLC18A2	infectious disease, neurology/psychiatry	cholera, Huntington's disease
capsaicin	factor_9	-1.00195	0.47563	0.796129	Launched	TRPV agonist	CFTR, TRPV1	neurology/psychiatry, rheumatology	muscle pain, rheumatoid arthritis
caffeine	survival	-1.00194	0.437474	0.698029	Launched	adenosine receptor antagonist, phosphodiesterase inhibitor	ADORA1, ADORA2A, ADORA2B, ADORA3, ATM, ITPR1, ITPR2, ITPR3, PDE10A, PDE11A, PDE1A, PDE1B, PDE1C, PDE2A, PDE3A, PDE3B, PDE4A, PDE4B, PDE4C, PDE4D, PDE5A, PDE6A, PDE6B, PDE6C, PDE7A, PDE7B, PDE8A, PDE8B, PDE9A, PIK3CA, PIK3CB, PIK3CD, PRKDC, RYR1, RYR2, RYR3	neurology/psychiatry	fatigue, drowsiness, fatigue, drowsiness
MW-SHH-151	survival	-1.00193	0.437474	0.698029	NA	NA	NA	NA	NA
PP-2	factor_6	-1.00187	0.437256	0.724698	Preclinical	src inhibitor	ABL1, LCK, LYN, RIPK2, SRC	NA	NA
GW-4064	factor_7	-1.00184	0.444341	0.756509	Preclinical	FXR agonist	NR1H4	NA	NA
verapamil	factor_28	-1.00183	0.467599	0.733714	Launched	calcium channel blocker	CACNA1A, CACNA1B, CACNA1C, CACNA1D, CACNA1F, CACNA1G, CACNA1I, CACNA1S, CACNB1, CACNB2, CACNB3, CACNB4, CYP3A4, KCNA10, KCNA7, KCNH2, KCNJ11, NALCN, SCN5A, SLC29A4, SLC6A4	cardiology	hypertension
GSK-3-inhibitor-IX	factor_14	-1.00182	0.432636	0.76736	Preclinical	glycogen synthase kinase inhibitor, lipoxygenase inhibitor	GSK3A, GSK3B	NA	NA
AC-55649	factor_11	-1.0018	0.45393	0.773901	Preclinical	retinoid receptor agonist	RARA, RARB	NA	NA
splitomycin	factor_8	-1.00179	0.43566	0.747796	Preclinical	SIRT inhibitor	SIRT1	NA	NA
fenbendazole	factor_7	-1.00173	0.444477	0.756509	Launched	tubulin polymerization inhibitor	TUBB	infectious disease	gastrointestinal parasites, gastrointestinal roundworms
valproic-acid	factor_33	-1.00169	0.458697	0.708004	Launched	HDAC inhibitor	ABAT, ACADSB, ALDH5A1, HDAC1, HDAC2, HDAC9, OGDH, SCN10A, SCN11A, SCN1A, SCN1B, SCN2A, SCN2B, SCN3A, SCN3B, SCN4A, SCN4B, SCN5A, SCN7A, SCN8A, SCN9A	neurology/psychiatry	seizures
chenodeoxycholic-acid	factor_26	-1.00163	0.482365	0.841	Launched	11-beta hydroxysteroid dehydrogenase inhibitor, FXR agonist	HSD11B1, NR1H4	cardiology, gastroenterology	cerebral cholesterosis, gallstones
trifluoperazine	factor_5	-1.00161	0.442411	0.721725	Launched	dopamine receptor antagonist	ADRA1A, CALM1, CALY, DRD2, DRD4, HRH1, HTR2A, HTR2C, S100A4, TNNC1	neurology/psychiatry	schizophrenia
oxetane	factor_36	-1.0016	0.460196	0.725978	NA	NA	NA	NA	NA
BAY-36-7620	factor_26	-1.00154	0.482473	0.841	NA	NA	NA	NA	NA
cisplatin	factor_5	-1.00152	0.442601	0.721725	Launched	DNA alkylating agent, DNA synthesis inhibitor	XIAP	oncology	testicular carcinoma, ovarian cancer, bladder cancer
BRD-K23582869	factor_36	-1.00149	0.460289	0.725978	NA	NA	NA	NA	NA
tigecycline	factor_40	-1.00147	0.451362	0.723181	Launched	bacterial 30S ribosomal subunit inhibitor	NA	infectious disease	skin infections, pneumonia, intra-abdominal infections
BRD-K51608872	factor_37	-1.00138	0.445886	0.740215	NA	NA	NA	NA	NA
naloxone	factor_19	-1.00135	0.452395	0.737606	Launched	opioid receptor antagonist	CREB1, ESR1, OPRD1, OPRK1, OPRM1, TLR4	pulmonary	respiratory depression
doramapimod	factor_23	-1.00131	0.439034	0.751111	Phase 2	p38 MAPK inhibitor	MAPK11, MAPK12, MAPK13, MAPK14	NA	NA
K784-3187	factor_23	-1.0013	0.439077	0.751111	NA	NA	NA	NA	NA
W-5	iss	-1.00111	0.444404	0.709783	NA	NA	NA	NA	NA
MW-SHH-98	survival	-1.00108	0.43864	0.698029	NA	NA	NA	NA	NA
IKK3-inhibitor-IX	factor_39	-1.001	0.452803	0.753872	NA	NA	NA	NA	NA
oligomycin-a	factor_11	-1.00094	0.455101	0.773952	Preclinical	ATP synthase inhibitor, ATPase inhibitor	ATP5A1	NA	NA
HLI-373	factor_2	-1.00078	0.447721	0.684789	NA	NA	NA	NA	NA
BAY-K8644	factor_5	-1.00056	0.444173	0.722135	NA	NA	NA	NA	NA
NPK76-II-72-1	factor_12	-1.00047	0.44756	0.736944	NA	NA	NA	NA	NA
DAC-003	factor_31	-1.00044	0.481491	0.814026	NA	NA	NA	NA	NA
15-delta-prostaglandin-j2	factor_34	-1.00034	0.455878	0.720144	NA	NA	NA	NA	NA
JX-401	survival	-1.00032	0.439807	0.698029	Preclinical	p38 MAPK inhibitor	MAPK14	NA	NA
OSI-027	factor_4	-1.0002	0.475294	0.736393	Phase 1	mTOR inhibitor	MTOR	NA	NA
HLI-373	shock	-1.00016	0.440122	0.70073	NA	NA	NA	NA	NA
SCH-79797	factor_33	-1.00012	0.460776	0.709048	NA	NA	NA	NA	NA
warfarin	factor_14	-1.00011	0.435384	0.768101	Launched	vitamin K antagonist	VKORC1	hematology, cardiology	deep vein thrombosis (DVT), pulmonary embolism (PE), atrial fibrillation (AF), myocardial infarction
BRD-K35860134	factor_36	-1.00007	0.462422	0.72653	NA	NA	NA	NA	NA
BMS-387032	factor_18	-1.00003	0.448484	0.744157	Phase 1	CDK inhibitor, cell cycle inhibitor, MCL1 inhibitor	CDK2, CDK7, CDK9	NA	NA
iloprost	factor_15	-1.00003	0.45807	0.749368	Launched	platelet aggregation inhibitor, prostanoid receptor agonist	PDE4A, PDE4B, PDE4C, PDE4D, PLAT, PTGDR, PTGER1, PTGER2, PTGER3, PTGER4, PTGFR, PTGIR, TBXA2R	pulmonary	pulmonary arterial hypertension (PAH)
calcifediol	factor_4	-1.00001	0.475633	0.736393	Launched	vitamin D receptor agonist	VDR	NA	NA
BRD-K61894884	factor_21	-0.999991	0.442575	0.730238	NA	NA	NA	NA	NA
LY-165163	factor_36	-0.999905	0.462623	0.72653	NA	NA	NA	NA	NA
estropipate	factor_28	-0.999804	0.47034	0.73426	Launched	estrogen receptor agonist	ESR1, ESR2	orthopedics, endocrinology, obstetrics/gynecology	osteoporosis, menopause, vaginal atrophy, hypoestrogenism
BRD-K55896799	factor_20	-0.999766	0.46793	0.710326	NA	NA	NA	NA	NA
apicidin	factor_32	-0.99969	0.469606	0.762073	NA	NA	NA	NA	NA
BRD-K19922318	factor_11	-0.999627	0.456993	0.775202	NA	NA	NA	NA	NA
fenobam	factor_19	-0.999529	0.454808	0.737606	Phase 2	glutamate receptor antagonist	GRM5	NA	NA
BRD-K41087962	factor_6	-0.999465	0.441793	0.728634	NA	NA	NA	NA	NA
ON-01910	factor_14	-0.999443	0.436093	0.768101	NA	NA	NA	NA	NA
aloisine	factor_35	-0.999417	0.445512	0.693936	NA	NA	NA	NA	NA
rilmenidine	factor_39	-0.999332	0.455373	0.754769	Launched	adrenergic receptor agonist, imidazoline receptor agonist	ADRA2A	cardiology	hypertension
sulforaphane	factor_26	-0.999324	0.485841	0.843441	Phase 2	anticancer agent, aryl hydrocarbon receptor antagonist	NFE2L2	NA	NA
SD-6-035-B4	factor_33	-0.999211	0.461951	0.709092	NA	NA	NA	NA	NA
UNC-0321	factor_32	-0.999198	0.470505	0.762309	NA	NA	NA	NA	NA
warfarin	factor_1	-0.999148	0.444433	0.760273	Launched	vitamin K antagonist	VKORC1	hematology, cardiology	deep vein thrombosis (DVT), pulmonary embolism (PE), atrial fibrillation (AF), myocardial infarction
tyrphostin-1	factor_3	-0.999141	0.48881	0.759119	NA	NA	NA	NA	NA
quinine	factor_17	-0.99909	0.443743	0.682838	Launched	hemozoin biocrystallization inhibitor	GP9, KCNB2, KCNN4, SLC29A4	infectious disease	malaria
FL-HDAC-025	factor_33	-0.998982	0.462207	0.709092	NA	NA	NA	NA	NA
HG-5-113-01	factor_26	-0.998955	0.486436	0.843441	NA	NA	NA	NA	NA
barasertib	factor_2	-0.998887	0.450268	0.687645	Phase 2/Phase 3	Aurora kinase inhibitor	AURKA, AURKB	NA	NA
BCI-hydrochloride	factor_36	-0.99885	0.463905	0.72653	NA	NA	NA	NA	NA
RLM-2-12	factor_39	-0.998831	0.456158	0.754769	NA	NA	NA	NA	NA
NVP-BEZ235	factor_4	-0.998719	0.477354	0.737928	Phase 2	mTOR inhibitor, PI3K inhibitor	ATR, MTOR, PIK3CA, PIK3CD, PIK3CG	NA	NA
SA-94315	factor_16	-0.998635	0.446924	0.812662	NA	NA	NA	NA	NA
celastrol	factor_9	-0.998609	0.480254	0.801216	NA	NA	NA	NA	NA
BRD-K82206012	factor_19	-0.998587	0.45584	0.737606	NA	NA	NA	NA	NA
avrainvillamide-analog-1	factor_8	-0.998575	0.440224	0.750497	NA	NA	NA	NA	NA
ISOX	factor_3	-0.998573	0.489621	0.759213	NA	NA	NA	NA	NA
BRD-K61463582	factor_25	-0.998466	0.454786	0.689339	NA	NA	NA	NA	NA
oxetane	factor_33	-0.998454	0.463096	0.709379	NA	NA	NA	NA	NA
PIK-75	factor_32	-0.998447	0.471764	0.763126	Preclinical	DNA protein kinase inhibitor, PI3K inhibitor	PIK3CA, PIK3CB, PIK3CD, PIK3CG, PRKDC	NA	NA
BRD-K28100108	factor_7	-0.998425	0.449528	0.763023	NA	NA	NA	NA	NA
clonidine	factor_19	-0.998405	0.455988	0.737606	Launched	adrenergic receptor agonist	ADRA1A, ADRA1B, ADRA1D, ADRA2A, ADRA2B, ADRA2C	cardiology, neurology/psychiatry	hypertension, attention-deficit/hyperactivity disorder (ADHD)
AC-55649	factor_5	-0.9984	0.447834	0.725577	Preclinical	retinoid receptor agonist	RARA, RARB	NA	NA
mesoridazine	factor_26	-0.998352	0.48721	0.843441	Launched	dopamine receptor antagonist	DRD2, HTR2A	neurology/psychiatry	schizophrenia
GSK-3-inhibitor-II	factor_6	-0.998344	0.444243	0.73136	NA	NA	NA	NA	NA
MW-SHH-98	factor_35	-0.99834	0.446877	0.693936	NA	NA	NA	NA	NA
BRD-K23582869	factor_39	-0.998267	0.456908	0.754769	NA	NA	NA	NA	NA
ritodrine	factor_20	-0.998127	0.470131	0.712597	Launched	adrenergic receptor agonist	ADRB2	obstetrics/gynecology	premature labor
lithocholic-acid	factor_21	-0.998071	0.445493	0.730238	Preclinical	FXR antagonist, vitamin D receptor agonist	GPBAR1, NR1H4, NR1I2, VDR	NA	NA
anandamide	factor_23	-0.997966	0.443702	0.756463	Phase 2	cannabinoid receptor agonist	CACNA1G, CACNA1H, CACNA1I, CNR1, CNR2, GLRA1, GPR18, GPR55, KCNA2, KCNK3, KCNK9, TRPM8, TRPV1	NA	NA
zileuton	factor_39	-0.997896	0.45764	0.754769	Launched	leukotriene synthesis inhibitor, lipoxygenase inhibitor	ALOX5	pulmonary	asthma
panobinostat	factor_21	-0.997884	0.445655	0.730238	Launched	HDAC inhibitor	HDAC1, HDAC2, HDAC3, HDAC4, HDAC6, HDAC7, HDAC8, HDAC9	hematologic malignancy	multiple myeloma
androstenedione	factor_7	-0.997836	0.45037	0.763023	NA	NA	NA	NA	NA
mifepristone	factor_30	-0.997793	0.451436	0.722404	Launched	glucocorticoid receptor antagonist, progesterone receptor antagonist	AR, NR1I2, NR3C1, PGR	endocrinology	hyperglycemia, diabetes mellitus
calpeptin	factor_14	-0.997767	0.439107	0.772064	Preclinical	calpain inhibitor	NA	NA	NA
mebendazole	factor_8	-0.997749	0.441402	0.750497	Launched	tubulin polymerization inhibitor	TUBA1A, TUBB, TUBB4B	infectious disease	pinworm, whipworm, hookworm, ascariasis
ciglitazone	factor_34	-0.997691	0.459448	0.722652	Phase 2	PPAR receptor agonist	PPARG	NA	NA
BRD-K98404142	factor_2	-0.997657	0.451662	0.68785	NA	NA	NA	NA	NA
GW-405833	factor_11	-0.997619	0.459823	0.778695	Preclinical	cannabinoid receptor agonist	CNR2	NA	NA
malonoben	factor_27	-0.997612	0.455525	0.754977	NA	NA	NA	NA	NA
H-9	factor_8	-0.997502	0.441549	0.750497	NA	NA	NA	NA	NA
GR-206	shock	-0.99723	0.444317	0.704083	NA	NA	NA	NA	NA
quinpirole	factor_34	-0.99703	0.460348	0.722652	NA	NA	NA	NA	NA
nimodipine	factor_21	-0.996917	0.447308	0.730579	Launched	calcium channel blocker	AHR, CACNA1C, CACNA1D, CACNA1F, CACNA1S, CACNB1, CACNB2, CACNB3, CACNB4, CFTR, NR3C2	hematology	hemorrhage
GSK-1059615	factor_33	-0.996915	0.465115	0.710189	NA	NA	NA	NA	NA
elesclomol	factor_26	-0.99687	0.489245	0.845517	Phase 3	oxidative stress inducer	HSPA1A	NA	NA
BRD-K83694683	factor_6	-0.996838	0.446965	0.733096	NA	NA	NA	NA	NA
CGS-21680	iss	-0.996769	0.450419	0.717042	Preclinical	adenosine receptor agonist	ADORA1, ADORA2A, ADORA2B, ADORA3	NA	NA
phenothiazine	factor_11	-0.996705	0.461091	0.779305	Preclinical	dopamine receptor antagonist	NA	NA	NA
AG-490	factor_31	-0.996666	0.486798	0.821624	Preclinical	EGFR inhibitor, JAK inhibitor	EGFR, JAK2, JAK3	NA	NA
brivanib	factor_17	-0.996605	0.447319	0.687293	Phase 3	FGFR inhibitor, VEGFR inhibitor	CYP3A4, FGFR1, FLT1, KCNH2, KDR	NA	NA
rifampicin	shock	-0.996525	0.445625	0.70505	NA	NA	NA	NA	NA
AGK-2	factor_25	-0.996456	0.457576	0.692088	NA	NA	NA	NA	NA
chenodeoxycholic-acid	survival	-0.996444	0.445931	0.70082	Launched	11-beta hydroxysteroid dehydrogenase inhibitor, FXR agonist	HSD11B1, NR1H4	cardiology, gastroenterology	cerebral cholesterosis, gallstones
NSC-663284	factor_33	-0.996406	0.465733	0.710189	Preclinical	CDC inhibitor	CDC25A, CDC25B, CDC25C	NA	NA
AVA	factor_10	-0.996388	0.455317	0.747282	NA	NA	NA	NA	NA
BRD-A81936046	factor_30	-0.996317	0.453821	0.723681	NA	NA	NA	NA	NA
benzamil	factor_9	-0.996236	0.483408	0.803824	Phase 2	sodium channel blocker	ASIC1, PKD2L1, SCNN1A, SCNN1B, SCNN1D, SCNN1G, SLC8A1	NA	NA
cortisone	factor_22	-0.996227	0.447948	0.747318	Launched	glucocorticoid receptor agonist	NR3C1	gastroenterology, rheumatology, dermatology	ulcerative colitis, rheumatoid arthritis, psoriasis, joint inflammation, eczema
AICA-ribonucleotide	factor_15	-0.99607	0.463715	0.751006	NA	NA	NA	NA	NA
AG-490	factor_34	-0.996066	0.461538	0.722652	Preclinical	EGFR inhibitor, JAK inhibitor	EGFR, JAK2, JAK3	NA	NA
NSC-23766	survival	-0.995986	0.446288	0.70082	Preclinical	Ras GTPase inhibitor	NA	NA	NA
BRD-K01737880	factor_14	-0.995971	0.442297	0.774979	NA	NA	NA	NA	NA
YK-4279	factor_34	-0.99596	0.461708	0.722652	NA	NA	NA	NA	NA
AZD-5438	factor_5	-0.995933	0.452009	0.728838	NA	NA	NA	NA	NA
splitomycin	factor_37	-0.995927	0.454237	0.747781	Preclinical	SIRT inhibitor	SIRT1	NA	NA
salsolinol	factor_24	-0.995919	0.452016	0.74916	NA	NA	NA	NA	NA
BRD-K28100108	factor_11	-0.995903	0.462125	0.779305	NA	NA	NA	NA	NA
AR-A014418	factor_40	-0.995884	0.45896	0.733031	Preclinical	glycogen synthase kinase inhibitor	GSK3B	NA	NA
digitoxin	factor_15	-0.995819	0.464239	0.751006	Launched	ATPase inhibitor	ATP1A1	NA	NA
BRD-K56477805	survival	-0.995768	0.446418	0.70082	NA	NA	NA	NA	NA
mepacrine	factor_20	-0.995612	0.473489	0.715542	Launched	cytokine production inhibitor, NFkB pathway inhibitor, TP53 activator	PLA2G1B, PLA2G4A, PLA2G6, PLCL1	infectious disease	giardiasis
QS-11	factor_33	-0.995612	0.467073	0.711162	NA	NA	NA	NA	NA
AG-490	factor_35	-0.995559	0.451022	0.698289	Preclinical	EGFR inhibitor, JAK inhibitor	EGFR, JAK2, JAK3	NA	NA
SA-97259	factor_22	-0.995557	0.449132	0.748061	NA	NA	NA	NA	NA
hydroxyl	factor_1	-0.995542	0.450296	0.766413	NA	NA	NA	NA	NA
LY-294002	factor_3	-0.995526	0.494106	0.764995	NA	NA	NA	NA	NA
PK-11195	factor_34	-0.995518	0.462218	0.722652	Phase 1	benzodiazepine receptor antagonist	TSPO	NA	NA
3-amino-benzamide	factor_11	-0.995444	0.462886	0.779305	Phase 2	PARP inhibitor	PARP1	NA	NA
BL-050	factor_37	-0.995391	0.454882	0.747781	NA	NA	NA	NA	NA
arctigenin	factor_36	-0.995355	0.468774	0.729508	Preclinical	MEK inhibitor	CHUK, MAP2K1	NA	NA
SA-1973509	factor_26	-0.995345	0.491519	0.846987	NA	NA	NA	NA	NA
resveratrol	factor_15	-0.995251	0.464938	0.751006	Launched	cytochrome P450 inhibitor, SIRT activator	CSNK2A1, NQO2, PTGS1, PTGS2	NA	NA
STAT3-inhibitor-VI	factor_36	-0.995182	0.469021	0.729508	Preclinical	STAT inhibitor	STAT3	NA	NA
bezafibrate	factor_5	-0.995086	0.453094	0.729423	Launched	PPAR receptor agonist	PPARA, PPARD, PPARG	cardiology	cholesterol
MW-SHH-98	factor_34	-0.994917	0.463119	0.722652	NA	NA	NA	NA	NA
BRD-K57064803	survival	-0.994859	0.447649	0.701664	NA	NA	NA	NA	NA
W-7	factor_35	-0.994845	0.451948	0.698653	NA	NA	NA	NA	NA
avrainvillamide-analog-5	factor_29	-0.994833	0.455472	0.734421	NA	NA	NA	NA	NA
farnesylcysteine-methyl-ester	factor_24	-0.99475	0.453863	0.750524	NA	NA	NA	NA	NA
SA-1459291	factor_27	-0.994746	0.459904	0.760987	NA	NA	NA	NA	NA
MW-SHH-250	factor_39	-0.994707	0.462708	0.760647	NA	NA	NA	NA	NA
FGIN-1-27	factor_9	-0.99458	0.485619	0.805513	Preclinical	inositol monophosphatase inhibitor	TSPO	NA	NA
FR-180204	factor_4	-0.994571	0.482895	0.744218	Preclinical	MAP kinase inhibitor	MAPK1, MAPK3	NA	NA
Gly-Gly-PALO	factor_11	-0.994537	0.464311	0.779305	NA	NA	NA	NA	NA
doramapimod	factor_36	-0.994521	0.469886	0.729731	Phase 2	p38 MAPK inhibitor	MAPK11, MAPK12, MAPK13, MAPK14	NA	NA
thalidomide	factor_26	-0.994438	0.492793	0.846987	Launched	tumor necrosis factor production inhibitor	CRBN, FGFR2, NFKB1, ORM1, ORM2, PTGS2, TNF	NA	NA
avicin-g	factor_19	-0.994358	0.461682	0.743249	NA	NA	NA	NA	NA
inhibitor-BEC	factor_10	-0.994128	0.45854	0.750886	NA	NA	NA	NA	NA
GW-9662	factor_25	-0.994059	0.461134	0.694794	Preclinical	PPAR receptor antagonist	NCOA2, PPARG, RXRA	NA	NA
SA-97259	factor_14	-0.994049	0.444868	0.778134	NA	NA	NA	NA	NA
BRD-K91338578	factor_33	-0.994042	0.469017	0.713047	NA	NA	NA	NA	NA
zileuton	factor_26	-0.993951	0.493447	0.846987	Launched	leukotriene synthesis inhibitor, lipoxygenase inhibitor	ALOX5	pulmonary	asthma
guggulsterone	factor_34	-0.993771	0.464598	0.722652	NA	NA	NA	NA	NA
BRD-K84855052	factor_1	-0.993767	0.453465	0.767928	NA	NA	NA	NA	NA
UNC-0321	factor_11	-0.993683	0.465579	0.779305	NA	NA	NA	NA	NA
SB-202190	factor_13	-0.993667	0.481312	0.779819	Preclinical	p38 MAPK inhibitor	AKT1, ALOX5, CHEK1, GSK3B, LCK, MAPK1, MAPK11, MAPK12, MAPK14, MAPK8, PRKCA, ROCK1, RPS6KB1, SGK1	NA	NA
sparfosic-acid	factor_7	-0.993543	0.456581	0.769512	NA	NA	NA	NA	NA
BMS-509744	iss	-0.993531	0.455523	0.719584	NA	NA	NA	NA	NA
MW-SHH-54	factor_40	-0.993485	0.462399	0.737359	NA	NA	NA	NA	NA
avrainvillamide-analog-3	factor_34	-0.993414	0.465057	0.722652	NA	NA	NA	NA	NA
acetyl-geranyl-cysteine	iss	-0.993363	0.455523	0.719584	NA	NA	NA	NA	NA
emetine	factor_34	-0.993263	0.465278	0.722652	Phase 2	protein synthesis inhibitor	RPS2	NA	NA
NVP-AUY922	factor_1	-0.993224	0.454363	0.768162	Phase 2	HSP inhibitor	HSP90AA1, HSP90AB1	NA	NA
GW-5074	factor_32	-0.993103	0.479569	0.770817	Preclinical	RAF inhibitor, leucine rich repeat kinase inhibitor	NTRK1, RAF1	NA	NA
triamcinolone	factor_8	-0.993098	0.449499	0.756146	Launched	glucocorticoid receptor agonist	NR3C1, SERPINA6	dermatology	corticosteroid-responsive dermatoses
BRD-K59470558	factor_22	-0.993069	0.453491	0.751393	NA	NA	NA	NA	NA
celecoxib	factor_26	-0.992962	0.494602	0.84753	Launched	cyclooxygenase inhibitor	CA12, PDPK1, PTGS2	rheumatology, endocrinology	osteoarthritis, rheumatoid arthritis, ankylosing spondylitis, primary dysmenorrhea (PD)
KUC111109N	factor_31	-0.992851	0.49141	0.825554	NA	NA	NA	NA	NA
prima-1-met	factor_17	-0.992714	0.455731	0.694852	NA	NA	NA	NA	NA
CGS-21680	factor_34	-0.99266	0.466128	0.722652	Preclinical	adenosine receptor agonist	ADORA1, ADORA2A, ADORA2B, ADORA3	NA	NA
caffeine	shock	-0.992597	0.451564	0.711107	Launched	adenosine receptor antagonist, phosphodiesterase inhibitor	ADORA1, ADORA2A, ADORA2B, ADORA3, ATM, ITPR1, ITPR2, ITPR3, PDE10A, PDE11A, PDE1A, PDE1B, PDE1C, PDE2A, PDE3A, PDE3B, PDE4A, PDE4B, PDE4C, PDE4D, PDE5A, PDE6A, PDE6B, PDE6C, PDE7A, PDE7B, PDE8A, PDE8B, PDE9A, PIK3CA, PIK3CB, PIK3CD, PRKDC, RYR1, RYR2, RYR3	neurology/psychiatry	fatigue, drowsiness, fatigue, drowsiness
imiquimod	factor_12	-0.992528	0.458736	0.74836	Launched	interferon inducer, toll-like receptor agonist	TLR7, TLR8	dermatology, infectious disease, oncology	actinic keratosis (AK), genital warts, basal cell carcinoma (BCC)
BRD-K22587354	factor_22	-0.992454	0.454972	0.751597	NA	NA	NA	NA	NA
CGS-21680	factor_6	-0.992419	0.455948	0.742131	Preclinical	adenosine receptor agonist	ADORA1, ADORA2A, ADORA2B, ADORA3	NA	NA
BRD-K19876534	factor_13	-0.992377	0.483061	0.7814	NA	NA	NA	NA	NA
AZD-8330	factor_31	-0.992323	0.492189	0.825554	NA	NA	NA	NA	NA
lithocholic-acid	factor_24	-0.992276	0.458343	0.755929	Preclinical	FXR antagonist, vitamin D receptor agonist	GPBAR1, NR1H4, NR1I2, VDR	NA	NA
buddleoflavonoloside	factor_17	-0.992234	0.456362	0.694852	NA	NA	NA	NA	NA
tomelukast	factor_28	-0.992209	0.480087	0.745572	Phase 3	leukotriene receptor antagonist	CYSLTR1	NA	NA
prima-1-met	factor_31	-0.992189	0.492393	0.825554	NA	NA	NA	NA	NA
SA-1017940	factor_34	-0.992183	0.466757	0.722652	NA	NA	NA	NA	NA
BRD-K61627029	survival	-0.992165	0.452218	0.706635	NA	NA	NA	NA	NA
cyanoquinoline-11	factor_6	-0.992144	0.456129	0.742131	NA	NA	NA	NA	NA
calcitriol	factor_2	-0.991791	0.460505	0.696962	Launched	vitamin D receptor agonist	VDR	endocrinology, orthopedics	hypocalcemia, hypoparathyroidism, osteoporosis
diethylstilbestrol	factor_6	-0.991751	0.456583	0.742131	Withdrawn	estrogen receptor agonist	ESR1, ESR2, ESRRB, ESRRG	NA	NA
nifedipine	factor_27	-0.991749	0.464263	0.763203	Launched	calcium channel blocker	CACNA1C, CACNA1D, CACNA1F, CACNA1H, CACNA1S, CACNA2D1, CACNB2, CALM1, GLRA1, GLRA3, GLRB, KCNA1, KCNA5, NR1I2, TRPM3	cardiology	vasospastic angina, chronic stable angina
BRD-K83493571	factor_19	-0.991686	0.465736	0.746707	NA	NA	NA	NA	NA
TW-37	factor_39	-0.991666	0.466938	0.763579	Preclinical	BCL inhibitor	BCL2, BCL2L1, MCL1	NA	NA
SA-424936	factor_32	-0.991657	0.481672	0.772969	NA	NA	NA	NA	NA
androstanol	factor_7	-0.991618	0.459948	0.769512	NA	NA	NA	NA	NA
l-buthionine-sulfoximine	factor_39	-0.991591	0.467081	0.763579	NA	NA	NA	NA	NA
FTase-inhibitor-B581	factor_12	-0.991579	0.460339	0.74836	NA	NA	NA	NA	NA
NSC-663284	factor_4	-0.991575	0.486702	0.74667	Preclinical	CDC inhibitor	CDC25A, CDC25B, CDC25C	NA	NA
PRL-3-inhibitor-I	factor_11	-0.991521	0.468682	0.782496	NA	NA	NA	NA	NA
RU-24969	factor_21	-0.991489	0.455736	0.734847	Phase 1	serotonin receptor agonist	HTR1A, HTR1B, HTR1D, HTR2A, HTR2B, HTR2C, HTR5A, HTR6	NA	NA
etomoxir	factor_19	-0.991474	0.465993	0.746707	Phase 2	carnitine palmitoyltransferase inhibitor	CPT1A	NA	NA
maraviroc	shock	-0.991458	0.453525	0.713085	Launched	CC chemokine receptor antagonist	CCR5	infectious disease	human immunodeficiency virus (HIV-1)
SA-85901	factor_22	-0.991416	0.456242	0.752464	NA	NA	NA	NA	NA
BRD-K28112517	factor_26	-0.991366	0.496983	0.850168	NA	NA	NA	NA	NA
BMS-509744	factor_28	-0.991314	0.481303	0.746315	NA	NA	NA	NA	NA
tacrolimus	factor_13	-0.991236	0.484758	0.782615	Launched	calcineurin inhibitor	FKBP1A	transplant	organ rejection
KI-8751	factor_20	-0.991216	0.479584	0.721517	Preclinical	KIT inhibitor, PDGFR tyrosine kinase receptor inhibitor, VEGFR inhibitor	KDR	NA	NA
SID-26681509	factor_11	-0.991158	0.469033	0.782496	NA	NA	NA	NA	NA
Gossypetin	factor_37	-0.991064	0.461467	0.753993	NA	NA	NA	NA	NA
TGX-115	factor_40	-0.991052	0.466325	0.742448	NA	NA	NA	NA	NA
prima-1-met	survival	-0.990949	0.453968	0.706664	NA	NA	NA	NA	NA
A-23187	factor_36	-0.990877	0.475435	0.736326	NA	NA	NA	NA	NA
evodiamine	factor_10	-0.990852	0.463154	0.755224	Preclinical	ATPase inhibitor, TRPV agonist	TRPV1	NA	NA
BRD-K84855052	factor_33	-0.99085	0.473567	0.717805	NA	NA	NA	NA	NA
budesonide	survival	-0.990763	0.454195	0.706664	Launched	glucocorticoid receptor agonist	NR3C1	gastroenterology	Crohn's disease
securinine	factor_36	-0.990726	0.475589	0.736326	Preclinical	GABA receptor antagonist, TP53 activator	GABRA1	NA	NA
mepacrine	factor_19	-0.990703	0.46697	0.746707	Launched	cytokine production inhibitor, NFkB pathway inhibitor, TP53 activator	PLA2G1B, PLA2G4A, PLA2G6, PLCL1	infectious disease	giardiasis
TUL	factor_30	-0.99069	0.461567	0.733717	NA	NA	NA	NA	NA
CHEMBL-374350	factor_9	-0.99068	0.490884	0.809857	NA	NA	NA	NA	NA
SA-1478088	factor_25	-0.990666	0.465885	0.700907	NA	NA	NA	NA	NA
etodolac	factor_34	-0.990467	0.469545	0.724748	Launched	cyclooxygenase inhibitor	PTGS1, PTGS2, RXRA	rheumatology	osteoarthritis, rheumatoid arthritis
BRD-K67778494	factor_24	-0.990412	0.461086	0.757678	NA	NA	NA	NA	NA
reboxetine	factor_27	-0.990385	0.466281	0.764068	Launched	adrenergic receptor antagonist	SLC6A2	neurology/psychiatry	depression
ZM-447439	factor_27	-0.990362	0.466301	0.764068	Preclinical	Aurora kinase inhibitor	AURKA, AURKB	NA	NA
mebendazole	factor_26	-0.99036	0.498542	0.851395	Launched	tubulin polymerization inhibitor	TUBA1A, TUBB, TUBB4B	infectious disease	pinworm, whipworm, hookworm, ascariasis
siguazodan	factor_19	-0.99033	0.467523	0.746707	Phase 1	phosphodiesterase inhibitor	PDE3A	NA	NA
DAC-009	factor_4	-0.990159	0.48841	0.747761	NA	NA	NA	NA	NA
aniracetam	factor_10	-0.990144	0.464314	0.755224	Launched	glutamate receptor agonist	DRD2, GRIA1, GRIA2, GRIA3, GRIA4, HTR2A	NA	NA
NVP-TAE684	factor_2	-0.990104	0.463149	0.699915	Preclinical	ALK tyrosine kinase receptor inhibitor	ALK, INSR	NA	NA
gefitinib	factor_20	-0.990073	0.481066	0.72267	Launched	EGFR inhibitor	EGFR	oncology	non-small cell lung cancer (NSCLC)
BRD-K76188144	factor_13	-0.990051	0.486702	0.782615	NA	NA	NA	NA	NA
W-5	factor_10	-0.989856	0.464639	0.755224	NA	NA	NA	NA	NA
VER-155008	factor_22	-0.989793	0.458316	0.753502	Preclinical	HSP inhibitor	HSPA1A	NA	NA
danazol	factor_4	-0.989739	0.488892	0.747761	Launched	estrogen receptor antagonist, progesterone receptor agonist	AR, CCL2, ESR1, GNRHR, GNRHR2, PGR	obstetrics/gynecology, cardiology	endometriosis, angioedema
brefeldin-a	factor_3	-0.98971	0.50208	0.775858	Preclinical	protein synthesis inhibitor	ARF1, CYTH2	NA	NA
CP-724714	factor_32	-0.989604	0.48444	0.776178	Phase 2	EGFR inhibitor, protein tyrosine kinase inhibitor	ERBB2	NA	NA
acetyl-farnesyl-cysteine	factor_12	-0.989567	0.463081	0.74836	Launched	methyltransferase inhibitor	PPARG	dermatology	acne vulgaris (AV)
puromycin	factor_15	-0.989347	0.472871	0.761262	Preclinical	protein synthesis inhibitor	NHP2L1, RPL10L, RPL11, RPL13A, RPL15, RPL19, RPL23, RPL23A, RPL26L1, RPL3, RPL37, RPL8, RSL24D1	NA	NA
fluticasone	factor_8	-0.989268	0.455462	0.762372	NA	NA	NA	NA	NA
SA-84902	factor_7	-0.98915	0.464498	0.769512	NA	NA	NA	NA	NA
BRD-K75903201	factor_17	-0.989149	0.46225	0.702023	NA	NA	NA	NA	NA
siguazodan	factor_33	-0.989124	0.475992	0.720402	Phase 1	phosphodiesterase inhibitor	PDE3A	NA	NA
SD-6-035-A4	factor_12	-0.989008	0.463941	0.74836	NA	NA	NA	NA	NA
STK-721917	factor_17	-0.988966	0.462461	0.702023	NA	NA	NA	NA	NA
AZD-8330	factor_29	-0.988964	0.464583	0.744552	NA	NA	NA	NA	NA
rifampicin	survival	-0.988934	0.456787	0.707627	NA	NA	NA	NA	NA
huperzine-a	factor_3	-0.988858	0.503297	0.775858	Phase 2	acetylcholinesterase inhibitor	ACHE	NA	NA
IWR-1-ENDO	factor_3	-0.988735	0.503425	0.775858	NA	NA	NA	NA	NA
alvespimycin	factor_16	-0.988734	0.462983	0.831395	Phase 2	HSP inhibitor	HSP90AA1	NA	NA
PP-30	factor_36	-0.988733	0.478433	0.736948	NA	NA	NA	NA	NA
avicin-d	factor_39	-0.988546	0.471203	0.767128	NA	NA	NA	NA	NA
glutamine	factor_21	-0.988543	0.459918	0.736275	NA	NA	NA	NA	NA
AR-C133057XX	factor_36	-0.988468	0.478742	0.736948	NA	NA	NA	NA	NA
arecaidine	factor_37	-0.98845	0.46483	0.755536	NA	NA	NA	NA	NA
methoxsalen	factor_11	-0.988426	0.472272	0.786601	Launched	DNA synthesis inhibitor	CYP1A1, CYP1A2, CYP2A13, CYP2A6, CYP3A4	dermatology	psoriasis
SA-89068	factor_29	-0.988356	0.465722	0.744552	NA	NA	NA	NA	NA
geldanamycin	factor_13	-0.988278	0.489195	0.785041	Preclinical	HSP inhibitor	HSP90AA1, HSP90AB1	NA	NA
MW-SHH-61	factor_5	-0.988208	0.463099	0.740811	NA	NA	NA	NA	NA
TPCA-1	factor_18	-0.988174	0.465872	0.762131	Preclinical	IKK inhibitor	IKBKB	NA	NA
orantinib	factor_18	-0.988127	0.465872	0.762131	Phase 3	FGFR inhibitor, PDGFR tyrosine kinase receptor inhibitor, VEGFR inhibitor	AURKA, AURKB, EGFR, FGFR1, FGFR2, KDR, PDGFRA, PDGFRB	NA	NA
palbociclib	factor_19	-0.98812	0.470655	0.750525	Launched	CDK inhibitor	CDK4, CDK6	oncology	breast cancer
paxilline	factor_36	-0.988111	0.479175	0.736948	NA	NA	NA	NA	NA
testosterone	factor_21	-0.988107	0.460371	0.736275	Launched	androgen receptor agonist	AR	endocrinology	hypogonadism
tunicamycin	survival	-0.988024	0.458375	0.707627	NA	NA	NA	NA	NA
MW-SHH-250	factor_28	-0.987996	0.48582	0.751016	NA	NA	NA	NA	NA
MW-SHH-250	survival	-0.987993	0.458472	0.707627	NA	NA	NA	NA	NA
equol	factor_14	-0.987986	0.455238	0.779971	Launched	estrogen receptor agonist	ESR1, ESR2	NA	NA
phenethyl-isothiocyanate	factor_34	-0.987773	0.473302	0.729434	Phase 2	anticancer agent	CYP2E1	NA	NA
estriol	factor_7	-0.987742	0.466636	0.770865	Launched	estrogen receptor agonist	ESR1, ESR2	endocrinology, obstetrics/gynecology, infectious disease	menopause, vaginal atrophy, urinary tract infections
BRD-K82092559	factor_14	-0.987698	0.455948	0.779971	NA	NA	NA	NA	NA
PD-173074	factor_9	-0.987664	0.495106	0.809857	Preclinical	FGFR inhibitor, VEGFR inhibitor	FGFR1, FGFR2, FGFR3, FGFR4, FLT1, FLT4, KDR, PDGFRA, PDGFRB	NA	NA
farnesol	factor_10	-0.987624	0.468001	0.758326	NA	NA	NA	NA	NA
MW-SHH-28	factor_10	-0.987596	0.468047	0.758326	NA	NA	NA	NA	NA
celecoxib	factor_33	-0.987565	0.477921	0.721644	Launched	cyclooxygenase inhibitor	CA12, PDPK1, PTGS2	rheumatology, endocrinology	osteoarthritis, rheumatoid arthritis, ankylosing spondylitis, primary dysmenorrhea (PD)
ketotifen	factor_27	-0.987526	0.470639	0.764978	Launched	histamine receptor agonist, leukotriene receptor antagonist, phosphodiesterase inhibitor	HRH1, PDE4A, PDE4B, PDE4C, PDE4D, PDE7A, PDE7B, PDE8A, PDE8B, PGD	neurology/psychiatry	itching
GSK-3-inhibitor-II	survival	-0.987523	0.459153	0.707627	NA	NA	NA	NA	NA
gemfibrozil	factor_15	-0.987516	0.475527	0.764321	Launched	lipoprotein lipase activator	LPL, PPARA, SLCO1B1, SLCO1B3, SLCO2B1	endocrinology, cardiology	hyperlipidemia, coronary heart disease
JX-401	shock	-0.987516	0.460172	0.720177	Preclinical	p38 MAPK inhibitor	MAPK14	NA	NA
rhamnetin	factor_36	-0.987468	0.480257	0.736948	NA	NA	NA	NA	NA
verapamil	factor_13	-0.987433	0.490421	0.785762	Launched	calcium channel blocker	CACNA1A, CACNA1B, CACNA1C, CACNA1D, CACNA1F, CACNA1G, CACNA1I, CACNA1S, CACNB1, CACNB2, CACNB3, CACNB4, CYP3A4, KCNA10, KCNA7, KCNH2, KCNJ11, NALCN, SCN5A, SLC29A4, SLC6A4	cardiology	hypertension
maprotiline	factor_26	-0.987418	0.502696	0.854742	Launched	norepinephrine reputake inhibitor, tricyclic antidepressant	ADRA1A, ADRA1B, ADRA1D, ADRA2A, ADRA2B, ADRA2C, CHRM1, CHRM2, CHRM3, CHRM4, CHRM5, DRD2, HRH1, HTR2A, HTR2C, HTR7, SLC6A2	neurology/psychiatry	depression, dysthymic disorder
naloxone	factor_30	-0.987324	0.466118	0.739789	Launched	opioid receptor antagonist	CREB1, ESR1, OPRD1, OPRK1, OPRM1, TLR4	pulmonary	respiratory depression
W-7	factor_36	-0.987302	0.480365	0.736948	NA	NA	NA	NA	NA
SA-1478088	factor_9	-0.987202	0.495847	0.809857	NA	NA	NA	NA	NA
RO-90-7501	factor_33	-0.987156	0.478599	0.721644	NA	NA	NA	NA	NA
BRD-K78716413	factor_39	-0.987096	0.473488	0.767141	NA	NA	NA	NA	NA
H-9	factor_20	-0.987079	0.485087	0.727188	NA	NA	NA	NA	NA
alvocidib	factor_21	-0.987021	0.46183	0.736275	Phase 2	CDK inhibitor	CDK1, CDK2, CDK4, CDK5, CDK6, CDK7, CDK8, CDK9, EGFR, PYGM	NA	NA
methotrexate	factor_33	-0.986821	0.479051	0.721644	Launched	dihydrofolate reductase inhibitor	DHFR	oncology, hematologic malignancy, dermatology, rheumatology	gestational choriocarcinoma, hydatidiform mole, acute lymphoblastic leukemia (ALL), psoriasis, rheumatoid arthritis
IKK-2-inhibitor-V	factor_25	-0.986784	0.471707	0.706513	Phase 1	IKK inhibitor, NFkB pathway inhibitor	IKBKB	NA	NA
BRD-A81936046	factor_25	-0.986782	0.471707	0.706513	NA	NA	NA	NA	NA
Y-39983	factor_36	-0.986727	0.48123	0.737157	Phase 2	rho associated kinase inhibitor	ROCK1, ROCK2	NA	NA
GSK-429286A	factor_18	-0.986702	0.468167	0.762845	NA	NA	NA	NA	NA
velnacrine	factor_27	-0.986579	0.471951	0.765879	NA	NA	NA	NA	NA
EMF-sumo1-11	factor_34	-0.986573	0.475053	0.729907	NA	NA	NA	NA	NA
tolazamide	factor_23	-0.986544	0.461647	0.781784	Launched	ATP channel blocker	ABCC8, KCNJ1, KCNJ10, KCNJ11	endocrinology	diabetes mellitus
FPL-64176	factor_28	-0.986436	0.488044	0.752153	Preclinical	calcium channel activator	CACNA1C, CACNA1S	NA	NA
ZM-447439	factor_2	-0.98632	0.467931	0.706086	Preclinical	Aurora kinase inhibitor	AURKA, AURKB	NA	NA
deoxycholic-acid	factor_33	-0.986313	0.479669	0.721644	Launched	biliverdin reductase A activator, G protein-coupled receptor agonist	EFTUD1, FPR1, GPBAR1	endocrinology	submental fat
clomifene	factor_12	-0.986289	0.468192	0.752532	Launched	estrogen receptor antagonist	ESR1	obstetrics/gynecology	infertility
noretynodrel	factor_3	-0.986283	0.506543	0.776397	Launched	progestogen hormone	PGR	endocrinology	contraceptive
canertinib	factor_18	-0.986257	0.469024	0.762845	Phase 3	EGFR inhibitor	AKT1, EGFR, ERBB2, ERBB4	NA	NA
cyanoquinoline-11	factor_3	-0.9862	0.506659	0.776397	NA	NA	NA	NA	NA
selumetinib	factor_19	-0.986071	0.473512	0.752313	Phase 3	MEK inhibitor	MAP2K1	NA	NA
glibenclamide	iss	-0.986057	0.466096	0.733992	NA	NA	NA	NA	NA
MLN-4924	factor_36	-0.98604	0.482358	0.737768	NA	NA	NA	NA	NA
BRD-A24054354	factor_40	-0.985994	0.474136	0.750336	NA	NA	NA	NA	NA
alvocidib	factor_18	-0.98593	0.469577	0.762845	Phase 2	CDK inhibitor	CDK1, CDK2, CDK4, CDK5, CDK6, CDK7, CDK8, CDK9, EGFR, PYGM	NA	NA
temsirolimus	factor_4	-0.985862	0.494003	0.752103	Launched	mTOR inhibitor	MTOR	oncology	renal cell carcinoma (RCC)
T-0156	factor_39	-0.985859	0.475166	0.7683	Preclinical	phosphodiesterase inhibitor	PDE5A	NA	NA
thapsigargin	factor_25	-0.985701	0.473749	0.708521	NA	NA	NA	NA	NA
phenothiazine	factor_19	-0.985687	0.474009	0.752313	Preclinical	dopamine receptor antagonist	NA	NA	NA
maraviroc	factor_23	-0.985683	0.462975	0.782722	Launched	CC chemokine receptor antagonist	CCR5	infectious disease	human immunodeficiency virus (HIV-1)
CITCO	factor_37	-0.985673	0.469202	0.759398	Preclinical	constitutive androstane receptor (CAR) agonist	NR1I3	NA	NA
amiloride	factor_14	-0.985598	0.459848	0.785314	Launched	sodium channel blocker	AOC1, ASIC1, ASIC2, ASIC3, PKD2, PKD2L1, PLAU, SCNN1A, SCNN1B, SCNN1D, SCNN1G, SLC9A1, TRPC7, TRPV2	cardiology	hypertension, congestive heart failure
tropisetron	shock	-0.985581	0.462896	0.721781	Launched	serotonin receptor antagonist	GLRA1, GLRA2, GLRB, HTR3A, HTR4	gastroenterology	nausea, vomiting, nausea, vomiting
procaterol	factor_37	-0.985541	0.469538	0.759398	Launched	adrenergic receptor agonist	ADRB2	pulmonary	asthma
GSK-461364	factor_31	-0.985482	0.501438	0.835777	NA	NA	NA	NA	NA
fenbendazole	factor_4	-0.985423	0.494707	0.752103	Launched	tubulin polymerization inhibitor	TUBB	infectious disease	gastrointestinal parasites, gastrointestinal roundworms
SA-427543	factor_5	-0.985254	0.467518	0.745035	NA	NA	NA	NA	NA
BRD-K56477805	factor_16	-0.985244	0.469193	0.837497	NA	NA	NA	NA	NA
niguldipine	factor_23	-0.985231	0.464174	0.783439	NA	NA	NA	NA	NA
fumonisin-b1	factor_28	-0.985191	0.489736	0.753612	NA	NA	NA	NA	NA
etomoxir	factor_24	-0.985186	0.470045	0.758029	Phase 2	carnitine palmitoyltransferase inhibitor	CPT1A	NA	NA
TAK-715	factor_18	-0.985178	0.470655	0.762845	Phase 2	p38 MAPK inhibitor	MAPK14	NA	NA
avrainvillamide-analog-4	factor_9	-0.985143	0.49875	0.811974	NA	NA	NA	NA	NA
fluphenazine	factor_30	-0.985027	0.469619	0.744177	Launched	dopamine receptor antagonist	CALM1, DRD1, DRD2, DRD5, HRH1, HTR2A, HTR6, HTR7	neurology/psychiatry	schizophrenia
T-0156	factor_37	-0.984986	0.470211	0.759398	Preclinical	phosphodiesterase inhibitor	PDE5A	NA	NA
BRD-K23582869	factor_29	-0.984979	0.47091	0.74564	NA	NA	NA	NA	NA
ZM-447439	factor_39	-0.98485	0.47654	0.768392	Preclinical	Aurora kinase inhibitor	AURKA, AURKB	NA	NA
QL-X-138	factor_10	-0.984654	0.472337	0.761615	NA	NA	NA	NA	NA
AT1-SHH-09	factor_11	-0.984651	0.477638	0.794231	NA	NA	NA	NA	NA
T-5345967	factor_26	-0.984644	0.506779	0.854742	NA	NA	NA	NA	NA
dextromethorphan	factor_29	-0.984635	0.471669	0.74564	Launched	glutamate receptor antagonist, sigma receptor agonist	CHRNA2, CHRNA3, CHRNA4, CHRNA7, CHRNB2, CHRNB4, CYBA, CYBB, GRIN3A, NCF1, NCF2, NCF4, OPRD1, OPRK1, OPRM1, PGRMC1, RAC1, RAC2, SIGMAR1, SLC6A2, SLC6A4	pulmonary	cough suppressant
NFKB-activation-inhibitor-II	factor_15	-0.984461	0.479372	0.767345	Preclinical	NFkB pathway inhibitor	RELA	NA	NA
rottlerin	factor_30	-0.984445	0.470451	0.744328	NA	NA	NA	NA	NA
LY-165163	factor_26	-0.984407	0.507017	0.854742	NA	NA	NA	NA	NA
tyrphostin-AG-112	factor_34	-0.984392	0.478215	0.73365	NA	NA	NA	NA	NA
fluoxetine	factor_29	-0.984371	0.472017	0.74564	Launched	selective serotonin reuptake inhibitor (SSRI)	ANO1, HTR2B, SLC6A4	neurology/psychiatry	depression, obsessive compulsive disorder (OCD), bulimia nervosa, panic disorders, bipolar disorder
troglitazone	factor_24	-0.98435	0.471613	0.758029	Withdrawn	insulin sensitizer, PPAR receptor agonist	ACSL4, ESRRA, ESRRG, PPARG, SERPINE1, SLC29A1, TRPM3	NA	NA
glutamine	factor_28	-0.984303	0.49091	0.754094	NA	NA	NA	NA	NA
AC-55649	factor_31	-0.984288	0.503079	0.835777	Preclinical	retinoid receptor agonist	RARA, RARB	NA	NA
mepacrine	factor_15	-0.98417	0.479704	0.767345	Launched	cytokine production inhibitor, NFkB pathway inhibitor, TP53 activator	PLA2G1B, PLA2G4A, PLA2G6, PLCL1	infectious disease	giardiasis
entinostat	factor_13	-0.98407	0.495067	0.787452	Phase 3	HDAC inhibitor	HDAC1, HDAC2, HDAC3, HDAC9	NA	NA
pregnenolone	factor_26	-0.984001	0.507624	0.854742	Launched	glutamate receptor modulator	CYP17A1, SULT2B1	NA	NA
hydroxyl	factor_26	-0.983949	0.507684	0.854742	NA	NA	NA	NA	NA
RO-28-1675	factor_15	-0.983719	0.480385	0.767345	NA	NA	NA	NA	NA
SR-142948	factor_2	-0.983599	0.472016	0.711189	NA	NA	NA	NA	NA
geranylgeraniol	factor_14	-0.983514	0.463748	0.787981	NA	NA	NA	NA	NA
wortmannin	factor_10	-0.983484	0.474122	0.763277	Preclinical	PI3K inhibitor	PI4KA, PI4KB, PIK3CA, PIK3CD, PIK3CG, PIK3R1, PLK1, PRKDC	NA	NA
thalidomide	factor_9	-0.983327	0.501288	0.813085	Launched	tumor necrosis factor production inhibitor	CRBN, FGFR2, NFKB1, ORM1, ORM2, PTGS2, TNF	NA	NA
K784-3188	factor_13	-0.983323	0.496085	0.787452	NA	NA	NA	NA	NA
calcitriol	factor_31	-0.983256	0.504492	0.835777	Launched	vitamin D receptor agonist	VDR	endocrinology, orthopedics	hypocalcemia, hypoparathyroidism, osteoporosis
pyrazolanthrone	factor_20	-0.983234	0.489954	0.731675	Preclinical	JNK inhibitor	MAPK10, MAPK8, MAPK8IP1, MAPK9, TTK	NA	NA
tolazamide	factor_38	-0.983124	0.470758	0.775911	Launched	ATP channel blocker	ABCC8, KCNJ1, KCNJ10, KCNJ11	endocrinology	diabetes mellitus
AR-A014418	factor_38	-0.98308	0.470795	0.775911	Preclinical	glycogen synthase kinase inhibitor	GSK3B	NA	NA
MW-SHH-151	factor_39	-0.982942	0.479181	0.769258	NA	NA	NA	NA	NA
BRD-K61627029	factor_24	-0.982924	0.473628	0.759211	NA	NA	NA	NA	NA
fatostatin	factor_39	-0.982826	0.47936	0.769258	NA	NA	NA	NA	NA
carbidopa	factor_31	-0.982802	0.505115	0.835777	Launched	aromatic L-amino acid decarboxylase inhibitor	DDC	neurology/psychiatry	Parkinson's Disease
triciribine	factor_31	-0.982801	0.505115	0.835777	Phase 1/Phase 2	AKT inhibitor	AKT1, AKT2, AKT3	NA	NA
BW-B70C	factor_26	-0.982754	0.509148	0.854742	Preclinical	lipoxygenase inhibitor	ALOX5	NA	NA
ERK-inhibitor-11E	factor_18	-0.982736	0.474387	0.766143	NA	NA	NA	NA	NA
PF-04217903	factor_25	-0.982708	0.47761	0.710342	Phase 1	c-Met inhibitor	MET	NA	NA
CGP-57380	factor_28	-0.982672	0.493204	0.754094	Preclinical	MAP kinase inhibitor	AURKB, LCK, MKNK1, MKNK2, SGK1	NA	NA
cytosporone-b	factor_10	-0.982595	0.475351	0.764038	NA	NA	NA	NA	NA
equilin	factor_7	-0.982583	0.475054	0.779675	Preclinical	estrogen receptor agonist	HSD17B1	NA	NA
SU-11652	factor_30	-0.982575	0.473361	0.746027	NA	NA	NA	NA	NA
SA-84512	factor_17	-0.982521	0.474448	0.714854	NA	NA	NA	NA	NA
saracatinib	factor_29	-0.982459	0.475371	0.747755	Phase 2/Phase 3	src inhibitor	ABL1, LCK, SRC, YES1	NA	NA
AGK-2	factor_11	-0.982455	0.480858	0.795658	NA	NA	NA	NA	NA
AS-601245	factor_24	-0.982358	0.474748	0.759211	NA	NA	NA	NA	NA
BRD-K06020002	shock	-0.98233	0.468672	0.726729	NA	NA	NA	NA	NA
DAC-003	factor_25	-0.982314	0.478136	0.710342	NA	NA	NA	NA	NA
ritodrine	factor_3	-0.982142	0.512176	0.78219	Launched	adrenergic receptor agonist	ADRB2	obstetrics/gynecology	premature labor
SA-103123	factor_30	-0.98214	0.473754	0.746027	NA	NA	NA	NA	NA
U-0126	factor_31	-0.982134	0.50593	0.835777	Preclinical	MEK inhibitor	AKT1, CHEK1, GSK3B, LCK, MAP2K1, MAP2K2, MAP2K7, MAPK1, MAPK11, MAPK12, MAPK14, MAPK8, PRKCA, RAF1, ROCK1, RPS6KB1, SGK1	NA	NA
NU-1025	survival	-0.982103	0.468226	0.720513	Preclinical	PARP inhibitor	PARP1	NA	NA
BRD-K75903201	factor_39	-0.982098	0.480359	0.76964	NA	NA	NA	NA	NA
LE-135	factor_25	-0.981934	0.47848	0.710342	Preclinical	retinoid receptor agonist	RARB	NA	NA
tacrolimus	factor_28	-0.981914	0.494267	0.754094	Launched	calcineurin inhibitor	FKBP1A	transplant	organ rejection
BRD-K86693415	factor_9	-0.981896	0.50306	0.813085	NA	NA	NA	NA	NA
BRD-K25070860	factor_20	-0.981726	0.492296	0.734088	NA	NA	NA	NA	NA
cisapride	factor_13	-0.981658	0.498656	0.79019	Withdrawn	serotonin receptor agonist	HTR2A, HTR3A, HTR4, KCNH2	NA	NA
erismodegib	factor_32	-0.981597	0.495191	0.785932	NA	NA	NA	NA	NA
maprotiline	factor_18	-0.981566	0.476073	0.76764	Launched	norepinephrine reputake inhibitor, tricyclic antidepressant	ADRA1A, ADRA1B, ADRA1D, ADRA2A, ADRA2B, ADRA2C, CHRM1, CHRM2, CHRM3, CHRM4, CHRM5, DRD2, HRH1, HTR2A, HTR2C, HTR7, SLC6A2	neurology/psychiatry	depression, dysthymic disorder
M2-PK-activator	factor_14	-0.981454	0.467559	0.789152	NA	NA	NA	NA	NA
TGX-115	factor_7	-0.981405	0.476965	0.780527	NA	NA	NA	NA	NA
BO2-inhibits-RAD51	factor_21	-0.981314	0.469578	0.745279	NA	NA	NA	NA	NA
bisindolylmaleimide	survival	-0.981137	0.469393	0.721087	NA	NA	NA	NA	NA
cytochalasin-b	factor_26	-0.981132	0.511278	0.854742	Phase 2	microtubule inhibitor	ACTB	NA	NA
CYT-997	factor_26	-0.981083	0.511338	0.854742	Phase 2	tubulin polymerization inhibitor	TUBB	NA	NA
SA-1973509	factor_28	-0.981038	0.495595	0.754588	NA	NA	NA	NA	NA
brivanib	factor_5	-0.980901	0.47454	0.750924	Phase 3	FGFR inhibitor, VEGFR inhibitor	CYP3A4, FGFR1, FLT1, KCNH2, KDR	NA	NA
quipazine	factor_23	-0.980786	0.47077	0.789044	Preclinical	serotonin receptor agonist	NA	NA	NA
brivanib	factor_9	-0.980782	0.504479	0.813443	Phase 3	FGFR inhibitor, VEGFR inhibitor	CYP3A4, FGFR1, FLT1, KCNH2, KDR	NA	NA
siguazodan	factor_27	-0.980764	0.480285	0.765922	Phase 1	phosphodiesterase inhibitor	PDE3A	NA	NA
BRD-A81936046	factor_27	-0.980762	0.480285	0.765922	NA	NA	NA	NA	NA
isoliquiritigenin	factor_13	-0.980669	0.499974	0.791039	Preclinical	guanylate cyclase activator	GABBR1	NA	NA
gemfibrozil	factor_17	-0.980657	0.478023	0.719169	Launched	lipoprotein lipase activator	LPL, PPARA, SLCO1B1, SLCO1B3, SLCO2B1	endocrinology, cardiology	hyperlipidemia, coronary heart disease
tivozanib	factor_27	-0.980657	0.480406	0.765922	Phase 3	VEGFR inhibitor	FLT1, FLT4, KDR, KIT, PDGFRA, PDGFRB	NA	NA
calcifediol	factor_26	-0.980568	0.512052	0.854742	Launched	vitamin D receptor agonist	VDR	NA	NA
methoxsalen	factor_27	-0.980548	0.480446	0.765922	Launched	DNA synthesis inhibitor	CYP1A1, CYP1A2, CYP2A13, CYP2A6, CYP3A4	dermatology	psoriasis
doxorubicin	factor_27	-0.980485	0.480527	0.765922	Launched	topoisomerase inhibitor	TOP2A	hematologic malignancy, oncology	acute lymphoblastic leukemia (ALL), acute myeloid leukemia (AML), Wilm's tumor, breast cancer, ovarian cancer, Hodgkin's lymphoma, bladder cancer, multiple myeloma
BRD-K93367411	factor_1	-0.980461	0.47528	0.789109	NA	NA	NA	NA	NA
XMD-1527	factor_38	-0.980427	0.475021	0.77962	NA	NA	NA	NA	NA
ERK-inhibitor-11E	factor_14	-0.980348	0.468888	0.790077	NA	NA	NA	NA	NA
clomifene	factor_32	-0.98029	0.49688	0.786431	Launched	estrogen receptor antagonist	ESR1	obstetrics/gynecology	infertility
phenazone	factor_26	-0.980268	0.512338	0.854742	Launched	cyclooxygenase inhibitor	PTGS1, PTGS2	neurology/psychiatry	pain relief
veliparib	factor_31	-0.980196	0.508985	0.837509	Phase 3	PARP inhibitor	PARP1, PARP2	NA	NA
IWR-1-ENDO	factor_36	-0.980172	0.490441	0.744499	NA	NA	NA	NA	NA
TH02453-036-P1	factor_8	-0.980106	0.471584	0.778033	NA	NA	NA	NA	NA
acetyl-geranygeranyl-cysteine	factor_30	-0.980022	0.476468	0.746027	NA	NA	NA	NA	NA
tivantinib	factor_17	-0.979931	0.479075	0.71968	Phase 3	tyrosine kinase inhibitor	MET	NA	NA
fluspirilene	factor_31	-0.979893	0.509464	0.837509	Launched	dopamine receptor antagonist	CACNG1, DRD2, HRH1, HTR1A, HTR1D, HTR1E, HTR2A	neurology/psychiatry	schizophrenia
sparfosic-acid	factor_8	-0.979839	0.471805	0.778033	NA	NA	NA	NA	NA
sulforaphane	factor_27	-0.979796	0.481597	0.765922	Phase 2	anticancer agent, aryl hydrocarbon receptor antagonist	NFE2L2	NA	NA
amiloride	factor_21	-0.979769	0.472106	0.747357	Launched	sodium channel blocker	AOC1, ASIC1, ASIC2, ASIC3, PKD2, PKD2L1, PLAU, SCNN1A, SCNN1B, SCNN1D, SCNN1G, SLC9A1, TRPC7, TRPV2	cardiology	hypertension, congestive heart failure
navitoclax	factor_6	-0.979708	0.47346	0.761581	Phase 2	BCL inhibitor	BCL2, BCL2L1, BCL2L2	NA	NA
CGP-57380	factor_27	-0.979643	0.481798	0.765922	Preclinical	MAP kinase inhibitor	AURKB, LCK, MKNK1, MKNK2, SGK1	NA	NA
BRD-K59946561	factor_12	-0.979624	0.478555	0.765945	NA	NA	NA	NA	NA
dihydroergotamine	factor_21	-0.979584	0.472365	0.747357	Launched	serotonin receptor agonist	ADRA2A, DRD2, HTR1B, HTR1D, HTR1E, HTR1F, HTR2B, HTR7	neurology/psychiatry	migraine headache
BRD-K83493571	factor_28	-0.979538	0.497637	0.754877	NA	NA	NA	NA	NA
HLI-373	factor_6	-0.979528	0.473823	0.761581	NA	NA	NA	NA	NA
BRD-K05402890	factor_11	-0.979458	0.485717	0.800836	NA	NA	NA	NA	NA
hydroxycholesterol	factor_30	-0.979433	0.477474	0.746027	NA	NA	NA	NA	NA
BL-077	factor_5	-0.979402	0.476547	0.751085	NA	NA	NA	NA	NA
IKK3-inhibitor-IX	factor_34	-0.979399	0.484964	0.742659	NA	NA	NA	NA	NA
BMS-536924	factor_27	-0.97937	0.482182	0.765922	Preclinical	IGF-1 inhibitor	AKT1, CCNE1, CDK2, CYP3A4, ERBB2, IGF1R, KDR, LCK, MAPK1, MET, PDGFRA, PDGFRB	NA	NA
fluorouracil	factor_18	-0.979293	0.479916	0.769504	NA	NA	NA	NA	NA
tipifarnib	factor_9	-0.979283	0.506465	0.815344	Phase 3	farnesyltransferase inhibitor	FNTA, FNTB	NA	NA
thioridazine	factor_7	-0.979253	0.480173	0.781704	Withdrawn	dopamine receptor antagonist	ADRA1A, ADRA1B, DRD1, DRD2, DRD3, DRD4, DRD5, HRH1, HTR1A, HTR2A, HTR2C, HTR6, HTR7, KCNH2	NA	NA
brompheniramine	factor_36	-0.979216	0.491647	0.744794	Launched	histamine receptor antagonist	CHRM1, CHRM2, CHRM3, CHRM4, CHRM5, HRH1	allergy, otolaryngology	allergic rhinitis, common cold
SA-792541	factor_10	-0.979202	0.480592	0.766832	NA	NA	NA	NA	NA
imiquimod	factor_8	-0.979171	0.472615	0.778033	Launched	interferon inducer, toll-like receptor agonist	TLR7, TLR8	dermatology, infectious disease, oncology	actinic keratosis (AK), genital warts, basal cell carcinoma (BCC)
clozapine	factor_5	-0.979145	0.476872	0.751085	Launched	dopamine receptor antagonist, serotonin receptor antagonist	ADRA1A, ADRA1B, ADRA1D, ADRA2A, ADRA2B, ADRA2C, CALY, CHRM1, CHRM2, CHRM3, CHRM4, CHRM5, DRD1, DRD2, DRD3, DRD4, DRD5, HRH1, HRH4, HTR1A, HTR1B, HTR1D, HTR1E, HTR1F, HTR2A, HTR2B, HTR2C, HTR3A, HTR5A, HTR6, HTR7	neurology/psychiatry	schizophrenia
alda-1	factor_15	-0.979075	0.486658	0.774762	Preclinical	aldehyde dehydrogenase activator	ALDH2	NA	NA
dextromethorphan	iss	-0.979021	0.476668	0.748309	Launched	glutamate receptor antagonist, sigma receptor agonist	CHRNA2, CHRNA3, CHRNA4, CHRNA7, CHRNB2, CHRNB4, CYBA, CYBB, GRIN3A, NCF1, NCF2, NCF4, OPRD1, OPRK1, OPRM1, PGRMC1, RAC1, RAC2, SIGMAR1, SLC6A2, SLC6A4	pulmonary	cough suppressant
CHEMBL-374350	factor_19	-0.979002	0.483738	0.756691	NA	NA	NA	NA	NA
GW-7647	factor_28	-0.978931	0.498294	0.754877	Preclinical	PPAR receptor agonist	PPARA	NA	NA
BRD-K89692698	factor_13	-0.978922	0.502493	0.793781	NA	NA	NA	NA	NA
TGX-221	factor_3	-0.978844	0.516777	0.785656	Preclinical	PI3K inhibitor	PIK3CB, PIK3CD	NA	NA
CITCO	factor_5	-0.978819	0.477252	0.751085	Preclinical	constitutive androstane receptor (CAR) agonist	NR1I3	NA	NA
FPL-64176	factor_18	-0.978723	0.480801	0.769504	Preclinical	calcium channel activator	CACNA1C, CACNA1S	NA	NA
BRD-K43069600	factor_14	-0.978667	0.471548	0.793236	NA	NA	NA	NA	NA
BRD-K40087974	factor_40	-0.978622	0.485018	0.760451	NA	NA	NA	NA	NA
CP466722	factor_40	-0.978514	0.485154	0.760451	NA	NA	NA	NA	NA
apicidin	factor_16	-0.978462	0.478993	0.847297	NA	NA	NA	NA	NA
SA-1459020	factor_7	-0.978448	0.481197	0.781704	NA	NA	NA	NA	NA
nifedipine	factor_21	-0.978431	0.474635	0.748222	Launched	calcium channel blocker	CACNA1C, CACNA1D, CACNA1F, CACNA1H, CACNA1S, CACNA2D1, CACNB2, CALM1, GLRA1, GLRA3, GLRB, KCNA1, KCNA5, NR1I2, TRPM3	cardiology	vasospastic angina, chronic stable angina
trans-7-hydroxy-pipat	factor_21	-0.978406	0.474667	0.748222	NA	NA	NA	NA	NA
wortmannin	factor_11	-0.978383	0.487297	0.800836	Preclinical	PI3K inhibitor	PI4KA, PI4KB, PIK3CA, PIK3CD, PIK3CG, PIK3R1, PLK1, PRKDC	NA	NA
panobinostat	factor_2	-0.978318	0.479514	0.71927	Launched	HDAC inhibitor	HDAC1, HDAC2, HDAC3, HDAC4, HDAC6, HDAC7, HDAC8, HDAC9	hematologic malignancy	multiple myeloma
RLM-2-12	factor_22	-0.978275	0.478248	0.770455	NA	NA	NA	NA	NA
lenalidomide	factor_36	-0.978256	0.493177	0.744794	Launched	anticancer agent	CDH5, CRBN, PTGS2, TNF, TNFSF11	hematologic malignancy	multiple myeloma, mantle cell lymphoma (MCL), myelodysplastic diseases (MDS)
SA-424936	factor_10	-0.978251	0.481774	0.766832	NA	NA	NA	NA	NA
BRD-K28100108	factor_27	-0.978108	0.484099	0.765922	NA	NA	NA	NA	NA
nicotinamide	factor_19	-0.978105	0.484807	0.756691	Launched	protein synthesis stimulant	BST1, LDHA, PARP1, SIRT5	dermatology	acne vulgaris (AV)
KIN001-244	factor_16	-0.978082	0.479381	0.847297	NA	NA	NA	NA	NA
ST-4062971	factor_8	-0.978039	0.474823	0.778033	NA	NA	NA	NA	NA
BMS-509744	factor_31	-0.978026	0.512207	0.83929	NA	NA	NA	NA	NA
isradipine	factor_11	-0.977941	0.487902	0.800836	Launched	calcium channel blocker	CACNA1C, CACNA1D, CACNA1F, CACNA1H, CACNA1S, CACNA2D1, CACNA2D2, CACNB2	cardiology	hypertension
SA-1460224	factor_36	-0.977865	0.493625	0.744794	NA	NA	NA	NA	NA
BRD-K86693415	factor_19	-0.977785	0.485415	0.756691	NA	NA	NA	NA	NA
ZM-336372	factor_36	-0.977776	0.493702	0.744794	Preclinical	RAF inhibitor	BRAF, LCK, MAPK14, RAF1	NA	NA
danazol	factor_13	-0.977691	0.504059	0.795013	Launched	estrogen receptor antagonist, progesterone receptor agonist	AR, CCL2, ESR1, GNRHR, GNRHR2, PGR	obstetrics/gynecology, cardiology	endometriosis, angioedema
canrenoic-acid	factor_10	-0.977632	0.482563	0.766832	NA	NA	NA	NA	NA
mifepristone	factor_19	-0.977529	0.485729	0.756691	Launched	glucocorticoid receptor antagonist, progesterone receptor antagonist	AR, NR1I2, NR3C1, PGR	endocrinology	hyperglycemia, diabetes mellitus
EX-527	factor_38	-0.977483	0.478984	0.783581	Phase 2	SIRT inhibitor	SIRT1	NA	NA
FTI-276	factor_14	-0.977393	0.474029	0.79345	NA	NA	NA	NA	NA
evodiamine	factor_36	-0.977387	0.494506	0.744794	Preclinical	ATPase inhibitor, TRPV agonist	TRPV1	NA	NA
nimodipine	factor_19	-0.977308	0.485913	0.756691	Launched	calcium channel blocker	AHR, CACNA1C, CACNA1D, CACNA1F, CACNA1S, CACNB1, CACNB2, CACNB3, CACNB4, CFTR, NR3C2	hematology	hemorrhage
UK-356618	factor_2	-0.977305	0.481124	0.720616	Preclinical	metalloproteinase inhibitor	MMP13, MMP14, MMP2, MMP3, MMP9	NA	NA
dihydroergotamine	factor_1	-0.977278	0.480245	0.790014	Launched	serotonin receptor agonist	ADRA2A, DRD2, HTR1B, HTR1D, HTR1E, HTR1F, HTR2B, HTR7	neurology/psychiatry	migraine headache
MW-STK33-1C	factor_29	-0.977223	0.48366	0.755926	NA	NA	NA	NA	NA
canrenoic-acid	factor_34	-0.976898	0.488806	0.745374	NA	NA	NA	NA	NA
BRD-K59036917	factor_12	-0.976893	0.482388	0.766003	NA	NA	NA	NA	NA
NFKB-activation-inhibitor-II	factor_37	-0.976846	0.482569	0.769823	Preclinical	NFkB pathway inhibitor	RELA	NA	NA
bezafibrate	factor_40	-0.976824	0.48768	0.763227	Launched	PPAR receptor agonist	PPARA, PPARD, PPARG	cardiology	cholesterol
nintedanib	factor_37	-0.976798	0.482681	0.769823	Launched	FGFR inhibitor, PDGFR tyrosine kinase receptor inhibitor, VEGFR inhibitor	FGFR1, FGFR2, FGFR3, FGFR4, FLT1, FLT4, KDR, PDGFRA, PDGFRB	pulmonary	idiopathic pulmonary fibrosis (IPF)
LFM-A13	factor_5	-0.976676	0.480099	0.752654	Preclinical	Bruton's tyrosine kinase (BTK) inhibitor	BTK	NA	NA
l-buthionine-sulfoximine	factor_27	-0.976593	0.486419	0.767192	NA	NA	NA	NA	NA
DAC-012	factor_5	-0.976579	0.48018	0.752654	NA	NA	NA	NA	NA
SA-247714	factor_15	-0.976579	0.490066	0.777797	NA	NA	NA	NA	NA
scriptaid	factor_25	-0.976543	0.485899	0.717356	Preclinical	HDAC inhibitor	HDAC1, HDAC2, HDAC3, HDAC4, HDAC5, HDAC6, HDAC7, HDAC8, HDAC9	NA	NA
NFKB-activation-inhibitor-II	factor_32	-0.97649	0.502083	0.791338	Preclinical	NFkB pathway inhibitor	RELA	NA	NA
CHIR-99021	factor_35	-0.976446	0.481155	0.733706	Preclinical	glycogen synthase kinase inhibitor	CDK1, GSK3A, GSK3B, MAPK1	NA	NA
JZL-184	factor_17	-0.976308	0.485384	0.724849	Preclinical	monoacylglucerol lipase inhibitor	MGLL	NA	NA
BRD-K55533488	factor_30	-0.976197	0.481981	0.749456	NA	NA	NA	NA	NA
YK-4279	factor_32	-0.976187	0.502512	0.791338	NA	NA	NA	NA	NA
QL-XII-47	factor_10	-0.976179	0.485322	0.766832	NA	NA	NA	NA	NA
WH-4025	factor_34	-0.976144	0.490064	0.746166	NA	NA	NA	NA	NA
auranofin	factor_33	-0.976052	0.493198	0.738701	Launched	NFkB pathway inhibitor	IKBKB, PRDX5, TRPA1	rheumatology	rheumatoid arthritis
thalidomide	factor_37	-0.97598	0.484223	0.770132	Launched	tumor necrosis factor production inhibitor	CRBN, FGFR2, NFKB1, ORM1, ORM2, PTGS2, TNF	NA	NA
GW-441756	factor_2	-0.975955	0.48283	0.720736	Preclinical	growth factor receptor inhibitor	NTRK1	NA	NA
tivantinib	factor_39	-0.975848	0.489283	0.781461	Phase 3	tyrosine kinase inhibitor	MET	NA	NA
NPK76-II-72-1	factor_37	-0.975735	0.484475	0.770132	NA	NA	NA	NA	NA
noretynodrel	factor_19	-0.975702	0.488271	0.758283	Launched	progestogen hormone	PGR	endocrinology	contraceptive
SU-4312	factor_2	-0.975662	0.483311	0.720736	Preclinical	PDGFR tyrosine kinase receptor inhibitor, tyrosine kinase inhibitor, VEGFR inhibitor	KDR, PDGFRB	NA	NA
MW-STK33-4C	factor_22	-0.975339	0.482691	0.770864	NA	NA	NA	NA	NA
BRD-K25070860	factor_34	-0.975304	0.491339	0.746983	NA	NA	NA	NA	NA
avrainvillamide-analog-5	factor_6	-0.975219	0.480174	0.765494	NA	NA	NA	NA	NA
cinanserin	factor_18	-0.9752	0.486136	0.775211	Preclinical	serotonin receptor antagonist	HTR2A	NA	NA
cyanopindolol	factor_23	-0.975125	0.478479	0.793124	Phase 2	adrenergic receptor antagonist	ADRB1, HTR1A, HTR1D	NA	NA
myricetin	shock	-0.975095	0.481203	0.74161	Preclinical	androgen receptor agonist, cytochrome P450 inhibitor	PIK3CG	NA	NA
THZ-2-98-01	factor_24	-0.975091	0.485498	0.764546	NA	NA	NA	NA	NA
anandamide	factor_2	-0.975017	0.484055	0.720736	Phase 2	cannabinoid receptor agonist	CACNA1G, CACNA1H, CACNA1I, CNR1, CNR2, GLRA1, GPR18, GPR55, KCNA2, KCNK3, KCNK9, TRPM8, TRPV1	NA	NA
methyl-fasudil	factor_35	-0.974999	0.483446	0.736091	NA	NA	NA	NA	NA
CG-930	factor_7	-0.974998	0.486407	0.787948	NA	NA	NA	NA	NA
kavain	factor_12	-0.974956	0.485432	0.768031	NA	NA	NA	NA	NA
MW-SHH-97	factor_15	-0.974923	0.492635	0.779427	NA	NA	NA	NA	NA
TWS-119	factor_6	-0.97485	0.480446	0.765494	Preclinical	glycogen synthase kinase inhibitor	GSK3B, JUN, MYC	NA	NA
nimodipine	factor_39	-0.974752	0.4908	0.781561	Launched	calcium channel blocker	AHR, CACNA1C, CACNA1D, CACNA1F, CACNA1S, CACNB1, CACNB2, CACNB3, CACNB4, CFTR, NR3C2	hematology	hemorrhage
taurocholic-acid	factor_21	-0.974709	0.480145	0.7526	NA	NA	NA	NA	NA
HG-5-88-01	factor_26	-0.974595	0.519575	0.862545	NA	NA	NA	NA	NA
tyrphostin-AG-112	factor_19	-0.974568	0.489856	0.758394	NA	NA	NA	NA	NA
JMW-MITF1	iss	-0.974538	0.483048	0.757149	NA	NA	NA	NA	NA
risperidone	factor_23	-0.974308	0.479335	0.793124	Launched	dopamine receptor antagonist, serotonin receptor antagonist	ADRA1A, ADRA1B, ADRA1D, ADRA2A, ADRA2B, ADRA2C, DRD1, DRD2, DRD3, DRD4, HRH1, HTR1A, HTR1B, HTR1D, HTR1E, HTR1F, HTR2A, HTR2C, HTR6, HTR7	neurology/psychiatry	schizophrenia, bipolar disorder, irritability
CAY-10618	factor_10	-0.974289	0.48829	0.766832	NA	NA	NA	NA	NA
glycodeoxycholic-acid	factor_16	-0.97427	0.485639	0.848836	NA	NA	NA	NA	NA
iloprost	factor_33	-0.974265	0.49594	0.740613	Launched	platelet aggregation inhibitor, prostanoid receptor agonist	PDE4A, PDE4B, PDE4C, PDE4D, PLAT, PTGDR, PTGER1, PTGER2, PTGER3, PTGER4, PTGFR, PTGIR, TBXA2R	pulmonary	pulmonary arterial hypertension (PAH)
chloroquine	factor_3	-0.974139	0.523453	0.793824	Launched	antimalarial agent	GSTA2, MRGPRX1, TLR9, TNF	infectious disease	malaria, amebiasis
GW-843682X	factor_19	-0.974139	0.490593	0.758394	Preclinical	PLK inhibitor	PLK1, PLK3	NA	NA
deoxycholic-acid	survival	-0.974107	0.480767	0.735334	Launched	biliverdin reductase A activator, G protein-coupled receptor agonist	EFTUD1, FPR1, GPBAR1	endocrinology	submental fat
BRD-K16956545	factor_9	-0.974008	0.513828	0.824874	NA	NA	NA	NA	NA
BRD-K28100108	factor_1	-0.973996	0.485474	0.791636	NA	NA	NA	NA	NA
gingerol	factor_21	-0.973993	0.481377	0.753363	NA	NA	NA	NA	NA
thiostrepton	factor_23	-0.973987	0.480063	0.793124	Launched	FOXM1 inhibitor, protein synthesis inhibitor	FOXM1	obstetrics/gynecology	mastitis
quercetin	factor_14	-0.973967	0.480766	0.800748	Launched	polar auxin transport inhibitor	ATP5A1, ATP5B, ATP5C1, HCK, HIBCH, PIK3CG, PIM1, STK17B, UGT3A1	neurology/psychiatry, allergy	fatigue, allergic rhinitis, drowsiness
BAY-36-7620	factor_6	-0.973943	0.481626	0.765494	NA	NA	NA	NA	NA
sparfosic-acid	factor_20	-0.973936	0.502314	0.745726	NA	NA	NA	NA	NA
capsaicin	factor_3	-0.973922	0.52372	0.793824	Launched	TRPV agonist	CFTR, TRPV1	neurology/psychiatry, rheumatology	muscle pain, rheumatoid arthritis
3,3'-diindolylmethane	factor_34	-0.973906	0.493362	0.748932	Phase 3	CHK inhibitor, cytochrome P450 activator, indoleamine 2,3-dioxygenase inhibitor	AR, HIF1A, IFNG, PI3	NA	NA
nocodazole	factor_9	-0.973869	0.514016	0.824874	Preclinical	tubulin polymerization inhibitor	HPGDS	NA	NA
SA-63133	factor_26	-0.973851	0.520575	0.862789	NA	NA	NA	NA	NA
tosedostat	factor_7	-0.973782	0.488272	0.788567	Phase 2	peptidase inhibitor	ANPEP, LAP3, NPEPPS	NA	NA
BRD-K82092559	factor_23	-0.973726	0.480278	0.793124	NA	NA	NA	NA	NA
AT7867	factor_11	-0.973651	0.494302	0.806222	Preclinical	AKT inhibitor	AKT2, GSK3B, PKIA, PRKACA	NA	NA
SA-3676	factor_5	-0.973632	0.485169	0.75584	NA	NA	NA	NA	NA
MW-STK33-97	factor_11	-0.973598	0.4944	0.806222	NA	NA	NA	NA	NA
KIN001-055	factor_11	-0.973593	0.494419	0.806222	NA	NA	NA	NA	NA
GSK-461364	factor_32	-0.973413	0.506524	0.796417	NA	NA	NA	NA	NA
orteronel	factor_22	-0.973383	0.485992	0.772797	Phase 3	androgen biosynthesis inhibitor, androgen receptor antagonist, cytochrome P450 inhibitor	CYP17A1	NA	NA
nocodazole	factor_3	-0.973383	0.524566	0.793916	Preclinical	tubulin polymerization inhibitor	HPGDS	NA	NA
AR-C133057XX	factor_13	-0.97334	0.510218	0.800979	NA	NA	NA	NA	NA
tropisetron	factor_22	-0.973256	0.486204	0.772797	Launched	serotonin receptor antagonist	GLRA1, GLRA2, GLRB, HTR3A, HTR4	gastroenterology	nausea, vomiting, nausea, vomiting
MW-A1-12	factor_19	-0.973238	0.491975	0.759369	NA	NA	NA	NA	NA
BL-077	factor_15	-0.973082	0.495203	0.77999	NA	NA	NA	NA	NA
BRD-K89329876	factor_28	-0.973046	0.506517	0.765453	NA	NA	NA	NA	NA
BRD-K28100108	factor_16	-0.972955	0.488211	0.848836	NA	NA	NA	NA	NA
BH3I-1	factor_18	-0.972954	0.489315	0.777827	NA	NA	NA	NA	NA
SB-216763	survival	-0.972933	0.482452	0.736797	Preclinical	glycogen synthase kinase inhibitor	CCNA2, CDK2, GSK3A, GSK3B	NA	NA
BH3I-1	factor_34	-0.972918	0.494909	0.750154	NA	NA	NA	NA	NA
MW-SHH-98	factor_40	-0.972913	0.493043	0.770129	NA	NA	NA	NA	NA
FPL-64176	factor_26	-0.972867	0.521848	0.863179	Preclinical	calcium channel activator	CACNA1C, CACNA1S	NA	NA
APO-866	factor_20	-0.972831	0.503753	0.746766	NA	NA	NA	NA	NA
STAT3-inhibitor-VI	factor_16	-0.97278	0.488647	0.848836	Preclinical	STAT inhibitor	STAT3	NA	NA
oxaprozin	factor_16	-0.972773	0.488647	0.848836	Launched	cyclooxygenase inhibitor	PTGS1, PTGS2	rheumatology	osteoarthritis, rheumatoid arthritis
Y-39983	factor_5	-0.972759	0.48685	0.756987	Phase 2	rho associated kinase inhibitor	ROCK1, ROCK2	NA	NA
SA-3676	factor_23	-0.972685	0.481605	0.793124	NA	NA	NA	NA	NA
MK-1775	factor_6	-0.972625	0.484167	0.765494	Phase 2	WEE1 kinase inhibitor	WEE1	NA	NA
trequinsin	factor_13	-0.972619	0.511341	0.801497	Phase 1	phosphodiesterase inhibitor	PDE5A	NA	NA
oxetane	factor_15	-0.97247	0.496077	0.77999	NA	NA	NA	NA	NA
rilmenidine	factor_37	-0.972462	0.489463	0.774084	Launched	adrenergic receptor agonist, imidazoline receptor agonist	ADRA2A	cardiology	hypertension
MW-SHH-151	factor_11	-0.972337	0.496254	0.806611	NA	NA	NA	NA	NA
SA-94315	factor_39	-0.972206	0.494922	0.785205	NA	NA	NA	NA	NA
quizartinib	factor_24	-0.972189	0.489922	0.767924	Phase 3	FLT3 inhibitor	CSF1R, FLT3, KIT, PDGFRA, PDGFRB, RET	NA	NA
glibenclamide	factor_6	-0.972183	0.485255	0.765494	NA	NA	NA	NA	NA
neratinib	factor_29	-0.972153	0.491126	0.76389	Phase 3	EGFR inhibitor	EGFR, ERBB2, KDR	NA	NA
taurocholic-acid	factor_26	-0.972071	0.522884	0.863179	NA	NA	NA	NA	NA
chloroquine	factor_25	-0.972052	0.492571	0.723821	Launched	antimalarial agent	GSTA2, MRGPRX1, TLR9, TNF	infectious disease	malaria, amebiasis
SB-590885	factor_20	-0.972033	0.504868	0.747322	Preclinical	RAF inhibitor	BRAF	NA	NA
XMD-1185H	factor_2	-0.972008	0.488045	0.724542	NA	NA	NA	NA	NA
dilazep	factor_37	-0.971944	0.490024	0.774084	Launched	adenosine reuptake inhibitor	SLC29A1	NA	NA
oligomycin-a	factor_13	-0.971865	0.512267	0.801706	Preclinical	ATP synthase inhibitor, ATPase inhibitor	ATP5A1	NA	NA
PD-173074	factor_39	-0.971813	0.495743	0.785205	Preclinical	FGFR inhibitor, VEGFR inhibitor	FGFR1, FGFR2, FGFR3, FGFR4, FLT1, FLT4, KDR, PDGFRA, PDGFRB	NA	NA
triacsin-c	factor_11	-0.971796	0.497112	0.80671	NA	NA	NA	NA	NA
pravastatin	factor_33	-0.971773	0.499691	0.745115	Launched	HMGCR inhibitor	HMGCR, SLCO1B1	endocrinology, cardiology	hypercholesterolemia, myocardial infarction, hyperlipidemia
fluorouracil	factor_17	-0.971738	0.493165	0.7343	NA	NA	NA	NA	NA
BRD-K00640357	factor_24	-0.971721	0.490929	0.768312	NA	NA	NA	NA	NA
PTB1	factor_23	-0.971716	0.483704	0.793124	NA	NA	NA	NA	NA
BRD-K40758391	factor_26	-0.971701	0.523372	0.863179	NA	NA	NA	NA	NA
raloxifene	factor_29	-0.971645	0.492075	0.764097	Launched	estrogen receptor antagonist, selective estrogen receptor modulator (SERM)	ESR1, ESR2	orthopedics, oncology	osteoporosis, breast cancer
pirinixic-acid	factor_22	-0.97161	0.488828	0.772797	Preclinical	PPAR receptor agonist	PPARA	NA	NA
PKCbeta-inhibitor	factor_14	-0.971586	0.484666	0.804593	NA	NA	NA	NA	NA
BRD-K67778494	factor_22	-0.971549	0.488955	0.772797	NA	NA	NA	NA	NA
carbidopa	shock	-0.971438	0.486706	0.74651	Launched	aromatic L-amino acid decarboxylase inhibitor	DDC	neurology/psychiatry	Parkinson's Disease
equilin	factor_10	-0.971425	0.492209	0.766832	Preclinical	estrogen receptor agonist	HSD17B1	NA	NA
nicotinamide	factor_6	-0.971366	0.486344	0.765494	Launched	protein synthesis stimulant	BST1, LDHA, PARP1, SIRT5	dermatology	acne vulgaris (AV)
STAT3-inhibitor-VI	factor_22	-0.971322	0.489209	0.772797	Preclinical	STAT inhibitor	STAT3	NA	NA
HG-6-64-01	factor_29	-0.971218	0.492771	0.764097	NA	NA	NA	NA	NA
sunitinib	factor_28	-0.97114	0.509132	0.768257	Launched	FLT3 inhibitor, KIT inhibitor, PDGFR tyrosine kinase receptor inhibitor, RET tyrosine kinase inhibitor, VEGFR inhibitor	CSF1R, FGFR1, FLT1, FLT3, FLT4, KDR, KIT, PDGFRA, PDGFRB, RET	oncology	gastrointestinal stromal tumors (GIST), renal cell carcinoma (RCC), neuroendocrine tumors of pancreatic origin (PNET)
mitoxantrone	shock	-0.971139	0.487251	0.74651	Launched	topoisomerase inhibitor	TOP2A	neurology/psychiatry, oncology, hematologic malignancy	multiple sclerosis, prostate cancer, acute myeloid leukemia (AML)
BRD-K83694683	factor_26	-0.971083	0.524312	0.863322	NA	NA	NA	NA	NA
OSI-930	factor_34	-0.971033	0.497408	0.751562	Phase 1	KIT inhibitor, VEGFR inhibitor	KDR, KIT	NA	NA
AZD-8055	factor_23	-0.970888	0.484817	0.793124	NA	NA	NA	NA	NA
DAC-004	factor_10	-0.970874	0.492765	0.766832	NA	NA	NA	NA	NA
ALW-II-49-7	factor_11	-0.970781	0.498712	0.806811	NA	NA	NA	NA	NA
bisindolylmaleimide	factor_11	-0.97074	0.498771	0.806811	NA	NA	NA	NA	NA
MW-STK33-2B	factor_36	-0.970626	0.504088	0.755011	NA	NA	NA	NA	NA
SU-11274	factor_16	-0.970536	0.491995	0.852332	Preclinical	hepatocyte growth factor receptor inhibitor, tyrosine kinase inhibitor	MET	NA	NA
SCH-23390	factor_6	-0.97049	0.487615	0.765494	Preclinical	dopamine receptor antagonist	DRD1, DRD5, HTR2C, KCNJ4, KCNJ6	NA	NA
paxilline	factor_9	-0.970448	0.518854	0.831318	NA	NA	NA	NA	NA
darinaparsin	factor_7	-0.970373	0.493186	0.793967	NA	NA	NA	NA	NA
BRD-K84855052	factor_38	-0.970338	0.490464	0.796156	NA	NA	NA	NA	NA
ON-01910	factor_10	-0.970301	0.493855	0.766832	NA	NA	NA	NA	NA
NVP-AUY922	factor_31	-0.970215	0.523073	0.854324	Phase 2	HSP inhibitor	HSP90AA1, HSP90AB1	NA	NA
HDAC3-selective	factor_39	-0.970134	0.498064	0.785205	NA	NA	NA	NA	NA
farnesylcysteine-methyl-ester	factor_18	-0.9701	0.493407	0.778334	NA	NA	NA	NA	NA
prima-1-met	factor_1	-0.970009	0.493662	0.802398	NA	NA	NA	NA	NA
BRD-K86574132	factor_36	-0.969968	0.504984	0.755235	NA	NA	NA	NA	NA
tomelukast	factor_24	-0.969846	0.494345	0.768759	Phase 3	leukotriene receptor antagonist	CYSLTR1	NA	NA
batimastat	factor_39	-0.969826	0.498617	0.785205	Phase 3	matrix metalloprotease inhibitor	ADAM28, ADAMTS5, MMP12, MMP16, MMP2, MMP8	NA	NA
AZD-1480	factor_14	-0.96964	0.487768	0.808416	NA	NA	NA	NA	NA
alpha-linolenic-acid	factor_12	-0.969639	0.493866	0.773339	Phase 3	omega 3 fatty acid stimulant	ELOVL4, FADS1, FADS2, FFAR1, FFAR4, PTGS2, SLC8A1, TRPV1	NA	NA
chlorpromazine	factor_9	-0.969572	0.520123	0.83138	Launched	dopamine receptor antagonist	ADRA1A, ADRA1B, ADRA1D, ADRA2A, ADRA2B, ADRA2C, CALM1, CHRM1, CHRM3, DRD1, DRD2, DRD3, DRD4, DRD5, HRH1, HRH4, HTR1A, HTR2A, HTR2B, HTR2C, HTR6, HTR7, KCNH2, ORM1, ORM2, SMPD1, TRPC5	neurology/psychiatry, gastroenterology, hematology, infectious disease	schizophrenia, nausea, vomiting, acute intermittent porphyria (AIP), tetanus
SA-103123	factor_16	-0.969458	0.49379	0.852332	NA	NA	NA	NA	NA
CD-437	factor_10	-0.9694	0.495293	0.766832	Preclinical	retinoid receptor agonist	RARG	NA	NA
cisapride	factor_6	-0.969318	0.489883	0.766674	Withdrawn	serotonin receptor agonist	HTR2A, HTR3A, HTR4, KCNH2	NA	NA
BRD-K86682249	factor_5	-0.969253	0.492137	0.763114	NA	NA	NA	NA	NA
mebendazole	factor_9	-0.969209	0.520538	0.83138	Launched	tubulin polymerization inhibitor	TUBA1A, TUBB, TUBB4B	infectious disease	pinworm, whipworm, hookworm, ascariasis
etanidazole	factor_33	-0.969144	0.503789	0.749465	Phase 3	bacterial cell wall synthesis inhibitor	NA	NA	NA
MG-132	factor_15	-0.969137	0.500917	0.783943	Preclinical	proteasome inhibitor	PSMB1	NA	NA
enzastaurin	survival	-0.96907	0.489128	0.74047	Phase 3	PKC inhibitor	AKT1, GSK3B, PRKCA, PRKCB, PRKCD, PRKCG	NA	NA
siguazodan	factor_34	-0.968942	0.500348	0.751562	Phase 1	phosphodiesterase inhibitor	PDE3A	NA	NA
zileuton	factor_24	-0.968816	0.496081	0.768759	Launched	leukotriene synthesis inhibitor, lipoxygenase inhibitor	ALOX5	pulmonary	asthma
farnesylcysteine-methyl-ester	factor_30	-0.968742	0.492769	0.760684	NA	NA	NA	NA	NA
BRD-K06765193	factor_7	-0.96874	0.495507	0.796435	NA	NA	NA	NA	NA
BL-077	factor_33	-0.968738	0.504452	0.749465	NA	NA	NA	NA	NA
atorvastatin	factor_12	-0.968736	0.495446	0.773339	Launched	HMGCR inhibitor	AHR, DPP4, HMGCR	neurology/psychiatry, cardiology	stroke, heart attack
IKK-inhibitor-X	factor_35	-0.968698	0.493539	0.745842	NA	NA	NA	NA	NA
HLI-373	survival	-0.968647	0.489971	0.74047	NA	NA	NA	NA	NA
QL-XII-47	factor_37	-0.968639	0.495768	0.781937	NA	NA	NA	NA	NA
lithocholic-acid	factor_16	-0.968579	0.495973	0.852332	Preclinical	FXR antagonist, vitamin D receptor agonist	GPBAR1, NR1H4, NR1I2, VDR	NA	NA
NU-1025	factor_27	-0.968524	0.497922	0.777159	Preclinical	PARP inhibitor	PARP1	NA	NA
XMD-892	factor_12	-0.968405	0.49605	0.773339	NA	NA	NA	NA	NA
BRD-K28112517	factor_1	-0.968362	0.496303	0.804106	NA	NA	NA	NA	NA
BL-077	factor_34	-0.96836	0.500994	0.751562	NA	NA	NA	NA	NA
SB-431542	factor_23	-0.968356	0.4891	0.795281	Preclinical	TGF beta receptor inhibitor	ACVR1C, TGFBR1	NA	NA
XMD-16144	factor_36	-0.968294	0.507101	0.75538	NA	NA	NA	NA	NA
PD-184352	factor_7	-0.968176	0.496349	0.796521	Phase 2	MEK inhibitor	MAP2K1, MAP3K1, MAP3K2	NA	NA
enalapril	factor_13	-0.968161	0.517409	0.806274	Launched	angiotensin converting enzyme inhibitor	ACE	cardiology	hypertension, congestive heart failure, left ventricular systolic dysfunction (LVSD)
elesclomol	factor_34	-0.968132	0.501249	0.751562	Phase 3	oxidative stress inducer	HSPA1A	NA	NA
prostaglandin-a1	factor_34	-0.968045	0.501368	0.751562	NA	NA	NA	NA	NA
myricetin	factor_13	-0.968038	0.517578	0.806274	Preclinical	androgen receptor agonist, cytochrome P450 inhibitor	PIK3CG	NA	NA
GMX-1778	factor_26	-0.968001	0.528669	0.86359	NA	NA	NA	NA	NA
trans-7-hydroxy-pipat	factor_34	-0.967982	0.501504	0.751562	NA	NA	NA	NA	NA
tamibarotene	factor_20	-0.967961	0.510836	0.755051	Launched	retinoid receptor agonist	RARA, RARB	hematologic malignancy	acute promyelocytic leukemia (APL)
BRD-K61627029	factor_22	-0.967961	0.494499	0.776301	NA	NA	NA	NA	NA
tetradecylthioacetic-acid	factor_15	-0.967851	0.502735	0.78443	Phase 2	lipid peroxidase inhibitor	NA	NA	NA
quinine	factor_29	-0.967844	0.497896	0.769285	Launched	hemozoin biocrystallization inhibitor	GP9, KCNB2, KCNN4, SLC29A4	infectious disease	malaria
RS-23597-190	factor_31	-0.967828	0.526487	0.857131	Preclinical	serotonin receptor antagonist	HTR4	NA	NA
BRD-K51556300	factor_36	-0.967816	0.507751	0.75538	NA	NA	NA	NA	NA
BO2-inhibits-RAD51	factor_24	-0.96779	0.497872	0.768759	NA	NA	NA	NA	NA
BRD-K99636700	factor_28	-0.967747	0.514334	0.773011	NA	NA	NA	NA	NA
AT1-SHH-29	factor_26	-0.967652	0.529205	0.86359	NA	NA	NA	NA	NA
GSK-690693	factor_27	-0.967589	0.499657	0.777159	NA	NA	NA	NA	NA
BRD-A98248982	factor_28	-0.96745	0.514837	0.773011	NA	NA	NA	NA	NA
ZM-447439	factor_26	-0.96739	0.529645	0.86359	Preclinical	Aurora kinase inhibitor	AURKA, AURKB	NA	NA
daunorubicin	factor_36	-0.967336	0.508446	0.75538	Launched	RNA synthesis inhibitor, topoisomerase inhibitor	TOP2A, TOP2B	hematologic malignancy	acute myeloid leukemia (AML), acute lymphoblastic leukemia (ALL)
sildenafil	factor_35	-0.967315	0.49666	0.749438	Launched	phosphodiesterase inhibitor	PDE5A, PDE6G, PDE6H, SLCO1B1, SLCO1B3	cardiology	hypertension
BRD-K98645985	factor_11	-0.967292	0.503668	0.810842	NA	NA	NA	NA	NA
quinoclamine	factor_5	-0.967241	0.49493	0.76393	NA	NA	NA	NA	NA
taurocholic-acid	factor_2	-0.967199	0.494917	0.732594	NA	NA	NA	NA	NA
RS-23597-190	factor_28	-0.967152	0.515341	0.773011	Preclinical	serotonin receptor antagonist	HTR4	NA	NA
doconexent	factor_15	-0.967129	0.503556	0.78443	Launched	PPAR receptor agonist	FFAR1, PTGS1, PTGS2	NA	NA
LY-294002	factor_36	-0.967129	0.508817	0.75538	NA	NA	NA	NA	NA
guggulsterone	factor_17	-0.967022	0.501157	0.739039	NA	NA	NA	NA	NA
cytosporone-b	factor_9	-0.967014	0.523817	0.834234	NA	NA	NA	NA	NA
PKCbeta-inhibitor	factor_24	-0.966963	0.498656	0.768759	NA	NA	NA	NA	NA
vincristine	factor_10	-0.966891	0.499351	0.770334	Launched	tubulin polymerization inhibitor	TUBA4A, TUBB	hematologic malignancy	acute lymphoblastic leukemia (ALL)
MG-132	factor_26	-0.966819	0.530454	0.86359	Preclinical	proteasome inhibitor	PSMB1	NA	NA
T-5345967	factor_20	-0.966722	0.512374	0.756093	NA	NA	NA	NA	NA
SA-423167	shock	-0.966604	0.494225	0.754775	NA	NA	NA	NA	NA
ouabain	factor_40	-0.966569	0.50239	0.779013	Launched	ATPase inhibitor	ATP1A1	cardiology	hypertension, cardiac arrythmia
pirinixic-acid	factor_10	-0.966564	0.499884	0.770334	Preclinical	PPAR receptor agonist	PPARA	NA	NA
BRD-A98248982	factor_7	-0.966457	0.499192	0.799182	NA	NA	NA	NA	NA
naloxone	factor_36	-0.966456	0.509806	0.755387	Launched	opioid receptor antagonist	CREB1, ESR1, OPRD1, OPRK1, OPRM1, TLR4	pulmonary	respiratory depression
SR-142948	factor_12	-0.966396	0.498862	0.773571	NA	NA	NA	NA	NA
dexamethasone	factor_18	-0.966343	0.49841	0.78002	Launched	glucocorticoid receptor agonist	ANXA1, NOS2, NR0B1, NR3C1, NR3C2	endocrinology, rheumatology, allergy, gastroenterology, hematology, neurology/psychiatry, dermatology	hypercalcemia, rheumatoid arthritis, psoriatic arthritis, osteoarthritis, allergic rhinitis, ulcerative colitis, anemia, multiple sclerosis, enteritis, lupus, dermatitis herpetiformis (DH), nephrotic syndrome, psoriasis
LY-456236	factor_29	-0.966204	0.500585	0.769671	NA	NA	NA	NA	NA
glibenclamide	factor_35	-0.966054	0.498952	0.751774	NA	NA	NA	NA	NA
GW-7647	factor_36	-0.966041	0.510316	0.755387	Preclinical	PPAR receptor agonist	PPARA	NA	NA
MW-STK33-100	factor_29	-0.966028	0.500933	0.769671	NA	NA	NA	NA	NA
sparfosic-acid	factor_17	-0.965953	0.50368	0.741224	NA	NA	NA	NA	NA
hydroxyl	factor_10	-0.965942	0.500603	0.770334	NA	NA	NA	NA	NA
zacopride	factor_5	-0.965834	0.49699	0.765941	Phase 2	serotonin receptor antagonist	HTR3A, HTR3B, HTR4, HTR5A	NA	NA
carbacyclin	factor_12	-0.96583	0.499744	0.773571	NA	NA	NA	NA	NA
tipifarnib-P2	factor_13	-0.96581	0.520893	0.809094	NA	NA	NA	NA	NA
BRD-K89692698	factor_38	-0.965768	0.497943	0.800351	NA	NA	NA	NA	NA
SA-97259	factor_20	-0.965766	0.513771	0.756093	NA	NA	NA	NA	NA
BRD-K36087356	factor_20	-0.965729	0.513869	0.756093	NA	NA	NA	NA	NA
GW-5074	factor_1	-0.965726	0.500264	0.807911	Preclinical	RAF inhibitor, leucine rich repeat kinase inhibitor	NTRK1, RAF1	NA	NA
Y-27632	factor_22	-0.965671	0.498984	0.782129	Preclinical	rho associated kinase inhibitor	PKIA, PKN2, PRKACA, PRKCE, ROCK1, ROCK2	NA	NA
BRD-K95606637	factor_3	-0.965566	0.535484	0.809229	NA	NA	NA	NA	NA
MLN-4924	factor_20	-0.965333	0.514532	0.756093	NA	NA	NA	NA	NA
pregnenolone	factor_17	-0.965331	0.504732	0.741692	Launched	glutamate receptor modulator	CYP17A1, SULT2B1	NA	NA
iniparib	factor_25	-0.965316	0.502901	0.73394	Phase 3	PARP inhibitor	PARP1	NA	NA
nisoxetine	factor_34	-0.965301	0.50504	0.753497	Phase 1	norepinephrine reuptake inhibitor	SLC6A2, SLC6A3, SLC6A4	NA	NA
Gly-Gly-PALO	factor_6	-0.965247	0.497051	0.775492	NA	NA	NA	NA	NA
nicotinamide	factor_2	-0.965162	0.498017	0.734258	Launched	protein synthesis stimulant	BST1, LDHA, PARP1, SIRT5	dermatology	acne vulgaris (AV)
SA-85901	factor_34	-0.96511	0.505312	0.753497	NA	NA	NA	NA	NA
AT-9283	iss	-0.965039	0.498542	0.775424	Phase 2	Aurora kinase inhibitor, JAK inhibitor	AURKA, AURKB, JAK2, JAK3, RPS6KA6, STK17A	NA	NA
7-nitroindazole	factor_35	-0.965015	0.500463	0.752616	Preclinical	nitric oxide synthase inhibitor	NOS1, NOS2, NOS3	NA	NA
promethazine	factor_31	-0.965007	0.529925	0.85963	Launched	histamine receptor antagonist	ADRA1A, CALM1, CHRM1, CHRM2, CHRM3, CHRM4, CHRM5, DRD2, HRH1, HTR2A	neurology/psychiatry, allergy	sedative, allergic rhinitis
BIX-02189	factor_5	-0.964999	0.498102	0.766486	Preclinical	MEK inhibitor	MAP2K5, MAPK7	NA	NA
warfarin	factor_25	-0.964915	0.503346	0.73394	Launched	vitamin K antagonist	VKORC1	hematology, cardiology	deep vein thrombosis (DVT), pulmonary embolism (PE), atrial fibrillation (AF), myocardial infarction
triamcinolone	survival	-0.964877	0.496452	0.749123	Launched	glucocorticoid receptor agonist	NR3C1, SERPINA6	dermatology	corticosteroid-responsive dermatoses
androstenedione	factor_40	-0.96484	0.505227	0.781016	NA	NA	NA	NA	NA
KU-55933	factor_15	-0.964815	0.506719	0.788143	Preclinical	ATM kinase inhibitor	ATM, PRKDC	NA	NA
SD-6-035-A4	factor_4	-0.964774	0.522477	0.784828	NA	NA	NA	NA	NA
GDC-0879	factor_13	-0.964747	0.522133	0.809094	Preclinical	RAF inhibitor	BRAF	NA	NA
4-hydroxyretinoic-acid	factor_3	-0.964535	0.537072	0.810417	NA	NA	NA	NA	NA
PF-431396	factor_13	-0.964491	0.52259	0.809094	Preclinical	focal adhesion kinase inhibitor	PTK2, PTK2B	NA	NA
bisphenol-a	factor_35	-0.964467	0.501	0.752616	Phase 1	synthetic estrogen	AR, ESR1, ESR2, ESRRG, PPARG	NA	NA
rotenone	factor_9	-0.964418	0.527449	0.838245	NA	NA	NA	NA	NA
brivanib	factor_19	-0.964371	0.504229	0.772387	Phase 3	FGFR inhibitor, VEGFR inhibitor	CYP3A4, FGFR1, FLT1, KCNH2, KDR	NA	NA
kavain	factor_30	-0.964278	0.499945	0.769322	NA	NA	NA	NA	NA
ozagrel	factor_34	-0.964159	0.506808	0.754614	Launched	thromboxane synthase inhibitor	TBXAS1	neurology/psychiatry	stroke
glutamine	factor_25	-0.964058	0.504539	0.73394	NA	NA	NA	NA	NA
BRD-K92980438	factor_18	-0.963923	0.501977	0.783994	NA	NA	NA	NA	NA
CGP-60474	factor_31	-0.963889	0.531423	0.85963	Preclinical	CDK inhibitor	CDK1, CDK2	NA	NA
avrainvillamide-analog-6	factor_23	-0.963821	0.496381	0.804233	NA	NA	NA	NA	NA
methotrexate	factor_5	-0.963658	0.50019	0.768529	Launched	dihydrofolate reductase inhibitor	DHFR	oncology, hematologic malignancy, dermatology, rheumatology	gestational choriocarcinoma, hydatidiform mole, acute lymphoblastic leukemia (ALL), psoriasis, rheumatoid arthritis
naloxone	factor_7	-0.963564	0.50331	0.80058	Launched	opioid receptor antagonist	CREB1, ESR1, OPRD1, OPRK1, OPRM1, TLR4	pulmonary	respiratory depression
dopamine	factor_21	-0.963471	0.498687	0.767227	Launched	dopamine receptor agonist	DBH, DRD1, DRD2, DRD3, DRD4, DRD5, HTR1A, HTR7, SLC6A2, SLC6A3, SLC6A4	cardiology, neurology/psychiatry	ventricular arrhythmias, depression, headache, tremors
BRD-K21614065	factor_3	-0.96345	0.538764	0.811759	NA	NA	NA	NA	NA
T-5345967	factor_7	-0.963337	0.503629	0.80058	NA	NA	NA	NA	NA
aniracetam	iss	-0.963321	0.503828	0.781242	Launched	glutamate receptor agonist	DRD2, GRIA1, GRIA2, GRIA3, GRIA4, HTR2A	NA	NA
canrenoic-acid	factor_36	-0.963321	0.514381	0.755851	NA	NA	NA	NA	NA
amiloride	factor_38	-0.96332	0.502019	0.805621	Launched	sodium channel blocker	AOC1, ASIC1, ASIC2, ASIC3, PKD2, PKD2L1, PLAU, SCNN1A, SCNN1B, SCNN1D, SCNN1G, SLC9A1, TRPC7, TRPV2	cardiology	hypertension, congestive heart failure
SU-4312	factor_12	-0.963247	0.503625	0.774984	Preclinical	PDGFR tyrosine kinase receptor inhibitor, tyrosine kinase inhibitor, VEGFR inhibitor	KDR, PDGFRB	NA	NA
NVP-TAE684	factor_20	-0.963211	0.517354	0.759137	Preclinical	ALK tyrosine kinase receptor inhibitor	ALK, INSR	NA	NA
RHO-kinase-inhibitor-III[rockout]	factor_10	-0.963192	0.504684	0.772873	NA	NA	NA	NA	NA
zonisamide	factor_26	-0.963178	0.535335	0.870134	Launched	sodium channel blocker, T-type calcium channel blocker	CA1, CA10, CA11, CA12, CA13, CA14, CA2, CA3, CA4, CA5A, CA5B, CA6, CA7, CA8, CA9, CACNA1G, CACNA1H, CACNA1I, MAOA, MAOB, SCN10A, SCN11A, SCN1A, SCN1B, SCN2A, SCN2B, SCN3A, SCN3B, SCN4A, SCN4B, SCN5A, SCN7A, SCN8A, SCN9A	neurology/psychiatry	seizures, epilepsy
MW-SHH-28	factor_28	-0.963079	0.520962	0.779194	NA	NA	NA	NA	NA
huperzine-a	factor_18	-0.963046	0.503138	0.783994	Phase 2	acetylcholinesterase inhibitor	ACHE	NA	NA
procaterol	factor_28	-0.96298	0.521004	0.779194	Launched	adrenergic receptor agonist	ADRB2	pulmonary	asthma
erlotinib	factor_15	-0.96298	0.509934	0.79086	Launched	EGFR inhibitor	EGFR, NR1I2	oncology	non-small cell lung cancer (NSCLC), pancreatic cancer
pregnenolone	factor_18	-0.962973	0.503276	0.783994	Launched	glutamate receptor modulator	CYP17A1, SULT2B1	NA	NA
DL-PDMP	factor_39	-0.962884	0.508754	0.794977	NA	NA	NA	NA	NA
BRD-K30064966	factor_3	-0.962772	0.539621	0.811841	NA	NA	NA	NA	NA
IKK-inhibitor-X	factor_37	-0.962728	0.504708	0.790626	NA	NA	NA	NA	NA
prima-1-met	factor_15	-0.96272	0.510441	0.79086	NA	NA	NA	NA	NA
PRL-3-inhibitor-I	factor_36	-0.962609	0.515571	0.755851	NA	NA	NA	NA	NA
M2-PK-activator	factor_6	-0.962599	0.501497	0.781214	NA	NA	NA	NA	NA
SA-424589	factor_9	-0.962594	0.529974	0.838245	NA	NA	NA	NA	NA
risperidone	factor_20	-0.962568	0.518342	0.759484	Launched	dopamine receptor antagonist, serotonin receptor antagonist	ADRA1A, ADRA1B, ADRA1D, ADRA2A, ADRA2B, ADRA2C, DRD1, DRD2, DRD3, DRD4, HRH1, HTR1A, HTR1B, HTR1D, HTR1E, HTR1F, HTR2A, HTR2C, HTR6, HTR7	neurology/psychiatry	schizophrenia, bipolar disorder, irritability
progesterone	factor_22	-0.962539	0.504401	0.784538	Launched	progesterone receptor agonist	CATSPER1, CATSPER2, CATSPER3, CATSPER4, CYP17A1, ESR1, NR3C2, OPRK1, PGR, TRPC5	obstetrics/gynecology, endocrinology	infertility, amenorrhea
navitoclax	factor_10	-0.962538	0.505426	0.772873	Phase 2	BCL inhibitor	BCL2, BCL2L1, BCL2L2	NA	NA
FK-866	factor_7	-0.962532	0.504766	0.801128	Phase 2	niacinamide phosphoribosyltransferase inhibitor	NAMPT	NA	NA
SB-225002	factor_30	-0.962478	0.502965	0.772792	Preclinical	CC chemokine receptor antagonist	CXCR2	NA	NA
yohimbine	factor_36	-0.962459	0.515756	0.755851	Launched	adrenergic receptor antagonist	ADRA2A, ADRA2B, ADRA2C, DRD2, DRD3, HTR1A, HTR1B, HTR1D, HTR1E, HTR1F, HTR2A, HTR2B, HTR2C, HTR5A, HTR7, KCNJ1, KCNJ10, KCNJ11, KCNJ12, KCNJ14, KCNJ15, KCNJ8	cardiology	cardiac arrythmia, bradycardia
BRD-K89692698	factor_36	-0.962309	0.515988	0.755851	NA	NA	NA	NA	NA
taurocholic-acid	factor_37	-0.962295	0.505493	0.790626	NA	NA	NA	NA	NA
PD-184352	factor_21	-0.962276	0.500502	0.767227	Phase 2	MEK inhibitor	MAP2K1, MAP3K1, MAP3K2	NA	NA
PHA-793887	factor_32	-0.962256	0.522521	0.812721	Phase 1	CDK inhibitor	CDK1, CDK2, CDK4, CDK5, CDK7, CDK9	NA	NA
alpha-tocopherol	factor_32	-0.962236	0.522521	0.812721	NA	NA	NA	NA	NA
GW-843682X	factor_4	-0.962164	0.526218	0.786999	Preclinical	PLK inhibitor	PLK1, PLK3	NA	NA
BRD-K21001652	factor_18	-0.962035	0.505045	0.78554	NA	NA	NA	NA	NA
KIN001-127	factor_37	-0.962023	0.505969	0.790626	NA	NA	NA	NA	NA
VX-745	factor_27	-0.962016	0.508253	0.789315	Phase 2	p38 MAPK inhibitor	MAPK11, MAPK12, MAPK14	NA	NA
3-amino-benzamide	factor_31	-0.961863	0.534298	0.8629	Phase 2	PARP inhibitor	PARP1	NA	NA
fenobam	factor_9	-0.961807	0.53103	0.838245	Phase 2	glutamate receptor antagonist	GRM5	NA	NA
nutlin-3	factor_11	-0.961743	0.511376	0.819336	Preclinical	MDM inhibitor	MDM2, TP53	NA	NA
PTB1	factor_13	-0.961737	0.5264	0.813747	NA	NA	NA	NA	NA
Y-27632	factor_26	-0.961708	0.537334	0.871982	Preclinical	rho associated kinase inhibitor	PKIA, PKN2, PRKACA, PRKCE, ROCK1, ROCK2	NA	NA
BRD-K91338578	factor_9	-0.961652	0.531306	0.838245	NA	NA	NA	NA	NA
rhamnetin	factor_6	-0.961609	0.503675	0.781214	NA	NA	NA	NA	NA
KU-60019	factor_4	-0.961605	0.527066	0.787095	Preclinical	ATM kinase inhibitor	ATM	NA	NA
deoxycholic-acid	factor_17	-0.961603	0.511462	0.749677	Launched	biliverdin reductase A activator, G protein-coupled receptor agonist	EFTUD1, FPR1, GPBAR1	endocrinology	submental fat
rolipram	factor_1	-0.961469	0.506972	0.81357	Phase 3	phosphodiesterase inhibitor	NA	NA	NA
dalcetrapib	factor_29	-0.96142	0.508716	0.778017	Phase 3	cholesteryl ester transfer protein inhibitor	CETP	NA	NA
loperamide	factor_15	-0.961385	0.512398	0.790892	Launched	opioid receptor agonist	CACNA1A, CALM1, OPRD1, OPRK1, OPRM1, POMC	gastroenterology	diarrhea
XMD-132	factor_36	-0.961281	0.517271	0.755851	NA	NA	NA	NA	NA
bucladesine	factor_19	-0.961099	0.509646	0.778327	Launched	adenosine receptor agonist, cAMP stimulant	PRKACA	dermatology	skin ulcer
BRD-K83694683	factor_28	-0.961024	0.523521	0.780649	NA	NA	NA	NA	NA
VER-155008	factor_35	-0.960972	0.506314	0.758346	Preclinical	HSP inhibitor	HSPA1A	NA	NA
CD-1530	factor_29	-0.960903	0.509444	0.778017	Preclinical	retinoid receptor agonist	RARG	NA	NA
WZ-7043	factor_18	-0.960859	0.507146	0.787596	NA	NA	NA	NA	NA
HG-5-113-01	factor_15	-0.960805	0.513219	0.790952	NA	NA	NA	NA	NA
BRD-K49010888	factor_22	-0.960733	0.507025	0.785169	NA	NA	NA	NA	NA
BRD-K90826279	factor_6	-0.960687	0.504582	0.781214	NA	NA	NA	NA	NA
10-DEBC	factor_25	-0.960664	0.509916	0.737672	Preclinical	AKT inhibitor	PIM1	NA	NA
SA-1973497	factor_36	-0.960532	0.518105	0.755851	NA	NA	NA	NA	NA
methoprene-acid	factor_14	-0.960496	0.504786	0.82982	NA	NA	NA	NA	NA
SA-247714	factor_5	-0.960316	0.506209	0.771692	NA	NA	NA	NA	NA
BRD-K90826279	factor_4	-0.960246	0.529126	0.789006	NA	NA	NA	NA	NA
fenbendazole	factor_40	-0.960216	0.512028	0.787916	Launched	tubulin polymerization inhibitor	TUBB	infectious disease	gastrointestinal parasites, gastrointestinal roundworms
BMS-191011	factor_27	-0.960203	0.510917	0.789812	Preclinical	potassium channel activator	KCNMA1	NA	NA
SA-94315	factor_26	-0.960159	0.539358	0.873205	NA	NA	NA	NA	NA
CHEMBL-1222381	factor_21	-0.960134	0.504068	0.769849	NA	NA	NA	NA	NA
AICA-ribonucleotide	factor_34	-0.960116	0.512367	0.759505	NA	NA	NA	NA	NA
FGIN-1-27	factor_13	-0.96011	0.528671	0.815257	Preclinical	inositol monophosphatase inhibitor	TSPO	NA	NA
DR-2313	factor_33	-0.960107	0.51661	0.760543	Preclinical	PARP inhibitor	PARP1, PARP3	NA	NA
EXO-1	factor_9	-0.960082	0.53343	0.838995	Preclinical	ARF inhibitor	NA	NA	NA
ibuprofen	factor_23	-0.96004	0.502934	0.808464	Launched	cyclooxygenase inhibitor	PTGS1, PTGS2	neurology/psychiatry, rheumatology, otolaryngology, obstetrics/gynecology, endocrinology, dental	headache, muscle pain, rheumatoid arthritis, backache, common cold, menstrual pain, fever, toothache
verapamil	factor_30	-0.960033	0.506488	0.775437	Launched	calcium channel blocker	CACNA1A, CACNA1B, CACNA1C, CACNA1D, CACNA1F, CACNA1G, CACNA1I, CACNA1S, CACNB1, CACNB2, CACNB3, CACNB4, CYP3A4, KCNA10, KCNA7, KCNH2, KCNJ11, NALCN, SCN5A, SLC29A4, SLC6A4	cardiology	hypertension
zacopride	factor_32	-0.959918	0.525842	0.814129	Phase 2	serotonin receptor antagonist	HTR3A, HTR3B, HTR4, HTR5A	NA	NA
YK-4279	factor_19	-0.959894	0.511526	0.778631	NA	NA	NA	NA	NA
BRD-K57064803	factor_2	-0.959804	0.506188	0.743362	NA	NA	NA	NA	NA
promazine	factor_34	-0.959743	0.513098	0.759505	Launched	dopamine receptor antagonist	ADRA1A, ADRA1B, ADRA1D, CHRM1, CHRM2, CHRM3, CHRM4, CHRM5, DRD1, DRD2, DRD3, DRD4, HRH1, HTR2A, HTR2C	neurology/psychiatry	schizophrenia
ellipticine	factor_31	-0.959717	0.537185	0.866179	NA	NA	NA	NA	NA
farnesol	factor_23	-0.959593	0.50379	0.808464	NA	NA	NA	NA	NA
fulvestrant	factor_6	-0.959556	0.506488	0.781769	Launched	estrogen receptor antagonist	ESR1, ESR2, GPER1	oncology	breast cancer
AS-605240	factor_22	-0.959512	0.508929	0.785169	NA	NA	NA	NA	NA
Y-27632	factor_5	-0.959491	0.507592	0.771692	Preclinical	rho associated kinase inhibitor	PKIA, PKN2, PRKACA, PRKCE, ROCK1, ROCK2	NA	NA
GW-4064	factor_9	-0.959365	0.534422	0.838995	Preclinical	FXR agonist	NR1H4	NA	NA
amiodarone	factor_3	-0.959356	0.544489	0.817948	Launched	potassium channel blocker	ADRB1, CACNA1H, CACNA2D2, KCNA7, KCNH2	cardiology	ventricular arrhythmias
PF-562271	factor_21	-0.959298	0.505527	0.769849	Phase 1	focal adhesion kinase inhibitor	PTK2, PTK2B	NA	NA
SA-423167	factor_2	-0.959233	0.507029	0.743362	NA	NA	NA	NA	NA
KU-55933	factor_37	-0.959221	0.510761	0.79321	Preclinical	ATM kinase inhibitor	ATM, PRKDC	NA	NA
SJ-172550	factor_35	-0.95921	0.509484	0.761964	Preclinical	MDM inhibitor	MDM4	NA	NA
SAR-245408	iss	-0.959146	0.510208	0.788364	NA	NA	NA	NA	NA
YM-298198	factor_39	-0.959076	0.514804	0.799085	Preclinical	glutamate receptor antagonist	GRM1	NA	NA
deoxycholic-acid	factor_28	-0.958811	0.526835	0.784434	Launched	biliverdin reductase A activator, G protein-coupled receptor agonist	EFTUD1, FPR1, GPBAR1	endocrinology	submental fat
7-nitroindazole	factor_13	-0.958799	0.530602	0.815257	Preclinical	nitric oxide synthase inhibitor	NOS1, NOS2, NOS3	NA	NA
PHA-665752	factor_32	-0.958788	0.52735	0.814462	Preclinical	c-Met inhibitor	MET	NA	NA
IKK-inhibitor-X	factor_19	-0.958781	0.512926	0.778631	NA	NA	NA	NA	NA
progesterone	factor_4	-0.958763	0.531238	0.790989	Launched	progesterone receptor agonist	CATSPER1, CATSPER2, CATSPER3, CATSPER4, CYP17A1, ESR1, NR3C2, OPRK1, PGR, TRPC5	obstetrics/gynecology, endocrinology	infertility, amenorrhea
BRD-K65404805	factor_39	-0.9587	0.515358	0.799085	NA	NA	NA	NA	NA
JNJ-16259685	factor_30	-0.958685	0.508654	0.775437	Preclinical	glutamate receptor antagonist	GRM1	NA	NA
BRD-A24054354	factor_11	-0.958653	0.515493	0.824626	NA	NA	NA	NA	NA
nitrendipine	factor_33	-0.958599	0.518659	0.760709	Launched	calcium channel blocker	CACNA1C, CACNA1D, CACNA1H, CACNA1S, CACNA2D1, CACNA2D2, CACNB2, CACNG1, KCNN4	cardiology	hypertension
spiramide	factor_34	-0.958563	0.515087	0.761335	NA	NA	NA	NA	NA
BRD-A36275421	factor_32	-0.958491	0.527668	0.814462	NA	NA	NA	NA	NA
HO-013	factor_15	-0.958469	0.516784	0.79186	NA	NA	NA	NA	NA
JNJ-16259685	factor_7	-0.958415	0.510886	0.804023	Preclinical	glutamate receptor antagonist	GRM1	NA	NA
vemurafenib	factor_30	-0.958357	0.509288	0.775437	Launched	RAF inhibitor	BRAF, RAF1	oncology	melanoma
staurosporine	factor_15	-0.958327	0.516941	0.79186	NA	NA	NA	NA	NA
tivozanib	factor_9	-0.958274	0.535918	0.838995	Phase 3	VEGFR inhibitor	FLT1, FLT4, KDR, KIT, PDGFRA, PDGFRB	NA	NA
spiperone	factor_8	-0.958234	0.509644	0.819157	Launched	dopamine receptor antagonist	ADRA1A, ADRA1B, ADRA1D, DRD1, DRD2, DRD3, DRD4, DRD5, HTR1A, HTR1D, HTR2A, HTR2B, HTR2C, HTR6, HTR7	neurology/psychiatry	schizophrenia
pirinixic-acid	factor_6	-0.958232	0.509119	0.783439	Preclinical	PPAR receptor agonist	PPARA	NA	NA
PNU-74654	factor_39	-0.958221	0.516125	0.799085	Preclinical	beta-catenin inhibitor	CTNNB1, TCF4	NA	NA
BRD-K73261812	factor_9	-0.958184	0.536093	0.838995	NA	NA	NA	NA	NA
arctigenin	factor_5	-0.958053	0.509652	0.772502	Preclinical	MEK inhibitor	CHUK, MAP2K1	NA	NA
GSK-690693	factor_3	-0.958052	0.546216	0.818783	NA	NA	NA	NA	NA
tyrphostin-AG-112	factor_2	-0.957942	0.508495	0.743977	NA	NA	NA	NA	NA
vanoxerine	factor_21	-0.957833	0.508153	0.772545	Phase 3	dopamine uptake inhibitor	SLC6A3	NA	NA
gossypol	factor_10	-0.957629	0.512707	0.774351	Phase 2	BCL inhibitor, MCL1 inhibitor	BCL2	NA	NA
lenalidomide	factor_22	-0.957463	0.512611	0.787614	Launched	anticancer agent	CDH5, CRBN, PTGS2, TNF, TNFSF11	hematologic malignancy	multiple myeloma, mantle cell lymphoma (MCL), myelodysplastic diseases (MDS)
BRD-K82092559	factor_28	-0.957442	0.528611	0.785921	NA	NA	NA	NA	NA
fluphenazine	factor_33	-0.95741	0.520151	0.760709	Launched	dopamine receptor antagonist	CALM1, DRD1, DRD2, DRD5, HRH1, HTR2A, HTR6, HTR7	neurology/psychiatry	schizophrenia
7-nitroindazole	factor_26	-0.957272	0.543048	0.874513	Preclinical	nitric oxide synthase inhibitor	NOS1, NOS2, NOS3	NA	NA
tacrolimus	factor_18	-0.957236	0.512786	0.788427	Launched	calcineurin inhibitor	FKBP1A	transplant	organ rejection
gefitinib	factor_7	-0.957232	0.512661	0.804023	Launched	EGFR inhibitor	EGFR	oncology	non-small cell lung cancer (NSCLC)
valdecoxib	factor_33	-0.957192	0.520437	0.760709	Withdrawn	cyclooxygenase inhibitor	CA12, PTGS2	NA	NA
BRD-K50776152	factor_38	-0.957174	0.512078	0.814011	NA	NA	NA	NA	NA
BRD-K01621458	factor_19	-0.957163	0.51558	0.780713	NA	NA	NA	NA	NA
tipifarnib	factor_37	-0.957109	0.513844	0.796773	Phase 3	farnesyltransferase inhibitor	FNTA, FNTB	NA	NA
BRD-K64970062	factor_1	-0.957002	0.515107	0.820115	NA	NA	NA	NA	NA
HO-013	factor_32	-0.956954	0.530048	0.815011	NA	NA	NA	NA	NA
ponatinib	shock	-0.956906	0.511115	0.771249	Launched	Bcr-Abl kinase inhibitor, FLT3 inhibitor, PDGFR tyrosine kinase receptor inhibitor	ABL1, BCR, FGFR1, FGFR2, FGFR3, FGFR4, FLT3, KDR, KIT, LCK, LYN, PDGFRA, RET, SRC, TEK	hematologic malignancy	chronic myeloid leukemia (CML), acute lymphoblastic leukemia (ALL)
DG-041	factor_39	-0.956881	0.518124	0.79973	NA	NA	NA	NA	NA
BRD-K40087974	factor_25	-0.956866	0.515496	0.740583	NA	NA	NA	NA	NA
JMW-MITF1	factor_25	-0.956841	0.515496	0.740583	NA	NA	NA	NA	NA
testosterone	factor_2	-0.956796	0.510177	0.744472	Launched	androgen receptor agonist	AR	endocrinology	hypogonadism
dalcetrapib	factor_25	-0.956795	0.515556	0.740583	Phase 3	cholesteryl ester transfer protein inhibitor	CETP	NA	NA
methylergometrine	factor_10	-0.956784	0.513774	0.774351	Launched	dopamine receptor antagonist, serotonin receptor antagonist	DRD1, HTR1E, HTR1F, HTR2A, HTR2B, HTR2C	hematology, neurology/psychiatry	postpartum hemorrhage (PPH), migraine headache
gemfibrozil	factor_25	-0.956696	0.515698	0.740583	Launched	lipoprotein lipase activator	LPL, PPARA, SLCO1B1, SLCO1B3, SLCO2B1	endocrinology, cardiology	hyperlipidemia, coronary heart disease
phorbol-12-myristate-13-acetate	factor_10	-0.956685	0.513936	0.774351	NA	NA	NA	NA	NA
testosterone	factor_30	-0.956622	0.511717	0.777964	Launched	androgen receptor agonist	AR	endocrinology	hypogonadism
NVP-BEZ235	factor_20	-0.956549	0.527019	0.767747	Phase 2	mTOR inhibitor, PI3K inhibitor	ATR, MTOR, PIK3CA, PIK3CD, PIK3CG	NA	NA
tivozanib	factor_37	-0.956508	0.514881	0.797158	Phase 3	VEGFR inhibitor	FLT1, FLT4, KDR, KIT, PDGFRA, PDGFRB	NA	NA
benzamil	factor_26	-0.956466	0.544084	0.874513	Phase 2	sodium channel blocker	ASIC1, PKD2L1, SCNN1A, SCNN1B, SCNN1D, SCNN1G, SLC8A1	NA	NA
BRD-K35716340	factor_2	-0.956328	0.511042	0.744472	NA	NA	NA	NA	NA
nimodipine	factor_13	-0.956251	0.534348	0.817905	Launched	calcium channel blocker	AHR, CACNA1C, CACNA1D, CACNA1F, CACNA1S, CACNB1, CACNB2, CACNB3, CACNB4, CFTR, NR3C2	hematology	hemorrhage
tetrabenazine	factor_17	-0.956219	0.52429	0.764384	Launched	vesicular monoamine transporter inhibitor	DRD2, SLC18A1, SLC18A2	infectious disease, neurology/psychiatry	cholera, Huntington's disease
albendazole	factor_4	-0.956019	0.534549	0.794143	Launched	tubulin polymerization inhibitor	TUBA1A, TUBB, TUBB4B	infectious disease	cystic hydatid disease, parenchymal neurocysticercosis
AZD-5438	factor_38	-0.956001	0.513911	0.815642	NA	NA	NA	NA	NA
NVP-BGJ398	factor_31	-0.955976	0.542624	0.872109	Phase 2	FGFR inhibitor	FGFR1, FGFR2, FGFR3, FGFR4, KDR	NA	NA
FGIN-1-27	factor_17	-0.955953	0.524711	0.764384	Preclinical	inositol monophosphatase inhibitor	TSPO	NA	NA
reboxetine	factor_23	-0.955928	0.510814	0.814849	Launched	adrenergic receptor antagonist	SLC6A2	neurology/psychiatry	depression
mesoridazine	factor_33	-0.955917	0.522591	0.762395	Launched	dopamine receptor antagonist	DRD2, HTR2A	neurology/psychiatry	schizophrenia
BRD-K67778494	factor_32	-0.955877	0.531501	0.815011	NA	NA	NA	NA	NA
KU-55933	factor_4	-0.955785	0.534927	0.794143	Preclinical	ATM kinase inhibitor	ATM, PRKDC	NA	NA
BRD-K81647657	survival	-0.955661	0.512298	0.771882	NA	NA	NA	NA	NA
BRD-K98404142	factor_35	-0.955623	0.51592	0.76946	NA	NA	NA	NA	NA
TUL	factor_13	-0.955558	0.5353	0.817905	NA	NA	NA	NA	NA
panobinostat	factor_32	-0.955532	0.532055	0.815011	Launched	HDAC inhibitor	HDAC1, HDAC2, HDAC3, HDAC4, HDAC6, HDAC7, HDAC8, HDAC9	hematologic malignancy	multiple myeloma
quizartinib	factor_12	-0.955513	0.516334	0.789733	Phase 3	FLT3 inhibitor	CSF1R, FLT3, KIT, PDGFRA, PDGFRB, RET	NA	NA
pioglitazone	factor_35	-0.955506	0.516017	0.76946	Launched	insulin sensitizer, PPAR receptor agonist	PPARG, TRPM3	endocrinology	diabetes mellitus
bisphenol-a	factor_8	-0.955496	0.514208	0.822179	Phase 1	synthetic estrogen	AR, ESR1, ESR2, ESRRG, PPARG	NA	NA
QS-11	factor_34	-0.955392	0.520238	0.761946	NA	NA	NA	NA	NA
bosutinib	factor_9	-0.955388	0.539574	0.842129	Launched	Abl kinase inhibitor, Bcr-Abl kinase inhibitor, src inhibitor	ABL1, BCR, CAMK1D, CAMK2G, CDK2, FRK, FYN, HCK, LYN, MAP2K1, MAP2K2, MAP3K2, MAP4K5, SRC, STK10, STK24, STK4, TNK2, TXK	hematologic malignancy	chronic myeloid leukemia (CML)
SD-6-035-B4	factor_31	-0.955353	0.543451	0.872109	NA	NA	NA	NA	NA
ichthynone	factor_39	-0.955292	0.519962	0.801344	NA	NA	NA	NA	NA
MK-2206	factor_27	-0.955243	0.517859	0.795676	Phase 2	AKT inhibitor	AKT1, AKT2, AKT3	NA	NA
BRD-A24054354	factor_34	-0.955231	0.520374	0.761946	NA	NA	NA	NA	NA
alisertib	factor_36	-0.955209	0.52557	0.76234	Phase 3	Aurora kinase inhibitor	AURKA	NA	NA
CD-1530	factor_9	-0.955155	0.539763	0.842129	Preclinical	retinoid receptor agonist	RARG	NA	NA
AZD-1480	iss	-0.955135	0.516223	0.793163	NA	NA	NA	NA	NA
auranofin	factor_11	-0.95512	0.520645	0.829398	Launched	NFkB pathway inhibitor	IKBKB, PRDX5, TRPA1	rheumatology	rheumatoid arthritis
KU-55933	factor_23	-0.95512	0.511799	0.814849	Preclinical	ATM kinase inhibitor	ATM, PRKDC	NA	NA
BRD-K98404142	factor_18	-0.95492	0.516711	0.791508	NA	NA	NA	NA	NA
buddleoflavonoloside	factor_24	-0.954912	0.519037	0.786726	NA	NA	NA	NA	NA
mifepristone	factor_5	-0.954902	0.515184	0.777882	Launched	glucocorticoid receptor antagonist, progesterone receptor antagonist	AR, NR1I2, NR3C1, PGR	endocrinology	hyperglycemia, diabetes mellitus
BRD-K90735586	factor_11	-0.954802	0.520937	0.829398	NA	NA	NA	NA	NA
BRD-K58547375	factor_15	-0.954787	0.522201	0.796298	NA	NA	NA	NA	NA
iniparib	factor_6	-0.954449	0.514382	0.788217	Phase 3	PARP inhibitor	PARP1	NA	NA
GBR-12783	factor_6	-0.954444	0.514382	0.788217	Preclinical	dopamine uptake inhibitor	NA	NA	NA
taurocholic-acid	factor_13	-0.954383	0.536919	0.817905	NA	NA	NA	NA	NA
BRD-K61627029	factor_6	-0.954336	0.514563	0.788217	NA	NA	NA	NA	NA
taurocholic-acid	survival	-0.954335	0.514404	0.773903	NA	NA	NA	NA	NA
PD-98059	factor_12	-0.954333	0.51803	0.79113	Preclinical	MEK inhibitor	AKT1, CHEK1, GSK3B, LCK, MAP2K1, MAPK1, MAPK11, MAPK12, MAPK14, MAPK8, PRKCA, RAF1, ROCK1, RPS6KB1, SGK1	NA	NA
ALW-II-49-7	factor_36	-0.954322	0.526714	0.762905	NA	NA	NA	NA	NA
flutamide	factor_3	-0.954309	0.551513	0.823604	Launched	androgen receptor antagonist	AHR, AR	oncology	prostate cancer
simvastatin	factor_25	-0.95426	0.519256	0.744635	Launched	HMGCR inhibitor	HMGCR, ITGB2	endocrinology, cardiology, neurology/psychiatry	hypercholesterolemia, coronary heart disease, myocardial infarction, stroke, hyperlipidemia
phorbol-12-myristate-13-acetate	factor_16	-0.954231	0.520231	0.872228	NA	NA	NA	NA	NA
securinine	factor_29	-0.954215	0.519346	0.787194	Preclinical	GABA receptor antagonist, TP53 activator	GABRA1	NA	NA
minoxidil	factor_13	-0.954176	0.53718	0.817905	Launched	KATP activator, Kir6 channel (KATP) activator, vasodilator	ABCC9, KCNJ1, KCNJ10, KCNJ11, KCNJ8, PTGS1	endocrinology	androgenetic alopecia
KO-143	factor_22	-0.954124	0.518536	0.793878	NA	NA	NA	NA	NA
AR-C133057XX	factor_35	-0.954076	0.517919	0.771158	NA	NA	NA	NA	NA
bosutinib	factor_28	-0.953995	0.533744	0.791224	Launched	Abl kinase inhibitor, Bcr-Abl kinase inhibitor, src inhibitor	ABL1, BCR, CAMK1D, CAMK2G, CDK2, FRK, FYN, HCK, LYN, MAP2K1, MAP2K2, MAP3K2, MAP4K5, SRC, STK10, STK24, STK4, TNK2, TXK	hematologic malignancy	chronic myeloid leukemia (CML)
riluzole	factor_22	-0.953843	0.519044	0.793878	Launched	glutamate inhibitor	KCNK10, KCNK2, KCNK4, KCNN4, SCN10A, SCN11A, SCN1A, SCN2A, SCN3A, SCN4A, SCN5A, SCN7A, SCN8A, SCN9A, SLC7A11	neurology/psychiatry	amyotrophic lateral sclerosis (ALS)
phorbol-myristate-acetate	factor_38	-0.953794	0.517837	0.820585	NA	NA	NA	NA	NA
KU-55933	factor_26	-0.953789	0.548166	0.875687	Preclinical	ATM kinase inhibitor	ATM, PRKDC	NA	NA
yohimbine	factor_20	-0.953722	0.530857	0.771115	Launched	adrenergic receptor antagonist	ADRA2A, ADRA2B, ADRA2C, DRD2, DRD3, HTR1A, HTR1B, HTR1D, HTR1E, HTR1F, HTR2A, HTR2B, HTR2C, HTR5A, HTR7, KCNJ1, KCNJ10, KCNJ11, KCNJ12, KCNJ14, KCNJ15, KCNJ8	cardiology	cardiac arrythmia, bradycardia
calpeptin	shock	-0.953719	0.516672	0.778473	Preclinical	calpain inhibitor	NA	NA	NA
BRD-K01737880	factor_6	-0.953638	0.516106	0.789384	NA	NA	NA	NA	NA
APO-866	factor_37	-0.953493	0.520541	0.803505	NA	NA	NA	NA	NA
glycocholic-acid	factor_34	-0.953323	0.5234	0.764678	NA	NA	NA	NA	NA
BRD-K92980438	factor_14	-0.953306	0.517196	0.838469	NA	NA	NA	NA	NA
BRD-A83255679	factor_17	-0.953207	0.528496	0.767686	NA	NA	NA	NA	NA
DR-2313	factor_1	-0.953181	0.52134	0.821767	Preclinical	PARP inhibitor	PARP1, PARP3	NA	NA
BO2-inhibits-RAD51	factor_13	-0.95293	0.538759	0.819075	NA	NA	NA	NA	NA
navitoclax	factor_20	-0.952783	0.532296	0.772096	Phase 2	BCL inhibitor	BCL2, BCL2L1, BCL2L2	NA	NA
tamoxifen	factor_26	-0.952774	0.549583	0.875687	Launched	estrogen receptor antagonist, selective estrogen receptor modulator (SERM)	EBP, ESR1, ESR2, GPER1, PRKCA, PRKCB, PRKCD, PRKCE, PRKCG, PRKCI, PRKCQ, PRKCZ	oncology	breast cancer
YC-1	factor_24	-0.952765	0.522452	0.789564	Preclinical	guanylyl cyclase activator	GUCY1A2, GUCY1A3, GUCY1B3, HIF1A	NA	NA
SA-1459020	factor_33	-0.952702	0.527352	0.76785	NA	NA	NA	NA	NA
BRD-A83255679	factor_16	-0.952603	0.522948	0.872443	NA	NA	NA	NA	NA
SA-425500	factor_24	-0.95254	0.52318	0.789564	NA	NA	NA	NA	NA
phloretin	factor_4	-0.952522	0.539256	0.796929	Launched	sodium/glucose cotransporter inhibitor	AQP9, CLCN3, SLC23A1	NA	NA
prostaglandin-a1	factor_26	-0.952502	0.550011	0.875687	NA	NA	NA	NA	NA
PT-630	factor_14	-0.952431	0.518968	0.838469	NA	NA	NA	NA	NA
SKF-96365	factor_29	-0.952347	0.522003	0.790038	Preclinical	calcium channel blocker	CYP3A4, PKD2, TRPC1, TRPC3, TRPC4, TRPC5, TRPV2	NA	NA
SB-431542	factor_31	-0.952308	0.547775	0.876267	Preclinical	TGF beta receptor inhibitor	ACVR1C, TGFBR1	NA	NA
CP-724714	factor_4	-0.95225	0.539595	0.796929	Phase 2	EGFR inhibitor, protein tyrosine kinase inhibitor	ERBB2	NA	NA
navitoclax	factor_34	-0.952202	0.525168	0.76505	Phase 2	BCL inhibitor	BCL2, BCL2L1, BCL2L2	NA	NA
T-0156	factor_8	-0.952165	0.520539	0.828763	Preclinical	phosphodiesterase inhibitor	PDE5A	NA	NA
SA-85901	factor_38	-0.952108	0.52053	0.822569	NA	NA	NA	NA	NA
KUC111109N	factor_17	-0.952076	0.529968	0.76872	NA	NA	NA	NA	NA
farnesol	shock	-0.951997	0.520377	0.782889	NA	NA	NA	NA	NA
bicalutamide	factor_35	-0.951947	0.521673	0.773331	Launched	androgen receptor antagonist	AR	oncology	prostate cancer
dilazep	factor_12	-0.95194	0.521933	0.794378	Launched	adenosine reuptake inhibitor	SLC29A1	NA	NA
SD-6-035-B3	factor_13	-0.951921	0.540168	0.819985	NA	NA	NA	NA	NA
SA-247714	factor_38	-0.951883	0.520716	0.822569	NA	NA	NA	NA	NA
BRD-K59036917	factor_9	-0.951831	0.544047	0.847507	NA	NA	NA	NA	NA
methoprene-acid	factor_37	-0.951805	0.523848	0.806104	NA	NA	NA	NA	NA
OSI-027	factor_23	-0.951804	0.517367	0.815283	Phase 1	mTOR inhibitor	MTOR	NA	NA
cortisone	factor_1	-0.951721	0.523981	0.822385	Launched	glucocorticoid receptor agonist	NR3C1	gastroenterology, rheumatology, dermatology	ulcerative colitis, rheumatoid arthritis, psoriasis, joint inflammation, eczema
BRD-K58547375	factor_28	-0.951638	0.537254	0.793535	NA	NA	NA	NA	NA
troglitazone	factor_12	-0.95162	0.522514	0.794378	Withdrawn	insulin sensitizer, PPAR receptor agonist	ACSL4, ESRRA, ESRRG, PPARG, SERPINE1, SLC29A1, TRPM3	NA	NA
APO-866	survival	-0.951523	0.519459	0.778035	NA	NA	NA	NA	NA
Y-27632	factor_14	-0.951518	0.520298	0.838469	Preclinical	rho associated kinase inhibitor	PKIA, PKN2, PRKACA, PRKCE, ROCK1, ROCK2	NA	NA
SA-247615	factor_32	-0.951499	0.5377	0.821171	NA	NA	NA	NA	NA
BRD-K35716340	factor_19	-0.951467	0.524406	0.792488	NA	NA	NA	NA	NA
GW-9662	iss	-0.951312	0.522603	0.798244	Preclinical	PPAR receptor antagonist	NCOA2, PPARG, RXRA	NA	NA
quinoclamine	factor_33	-0.951311	0.529341	0.768623	NA	NA	NA	NA	NA
TG-101348	factor_20	-0.951247	0.534539	0.77343	Phase 3	FLT3 inhibitor, JAK inhibitor	BRD4, JAK1, JAK2, JAK3, TYK2	NA	NA
BRD-K11533227	factor_14	-0.951233	0.52083	0.838469	NA	NA	NA	NA	NA
BRD-K26510616	factor_23	-0.951006	0.518523	0.815283	NA	NA	NA	NA	NA
reboxetine	factor_34	-0.950985	0.52731	0.767065	Launched	adrenergic receptor antagonist	SLC6A2	neurology/psychiatry	depression
PD-0325901	factor_26	-0.950984	0.551952	0.876389	Phase 2	MEK inhibitor	MAP2K1	NA	NA
HY-11007	factor_36	-0.950978	0.531427	0.767352	NA	NA	NA	NA	NA
flumetasone	factor_21	-0.950924	0.518915	0.784189	NA	NA	NA	NA	NA
BRD-K64106162	factor_22	-0.950909	0.524587	0.801145	NA	NA	NA	NA	NA
dinoprostone	factor_5	-0.950886	0.521582	0.784702	Withdrawn	prostanoid receptor agonist	CATSPER1, CATSPER2, CATSPER3, CATSPER4, PTGDR, PTGDR2, PTGER1, PTGER2, PTGER3, PTGER4, PTGFR, TBXA2R	NA	NA
spiramide	factor_27	-0.950876	0.523973	0.800206	NA	NA	NA	NA	NA
GSK-3-inhibitor-IX	factor_9	-0.950872	0.545643	0.848049	Preclinical	glycogen synthase kinase inhibitor, lipoxygenase inhibitor	GSK3A, GSK3B	NA	NA
BRD-A24054354	factor_36	-0.950854	0.531566	0.767352	NA	NA	NA	NA	NA
methylergometrine	factor_8	-0.950847	0.522895	0.831205	Launched	dopamine receptor antagonist, serotonin receptor antagonist	DRD1, HTR1E, HTR1F, HTR2A, HTR2B, HTR2C	hematology, neurology/psychiatry	postpartum hemorrhage (PPH), migraine headache
FGIN-1-27	factor_28	-0.950817	0.538442	0.793535	Preclinical	inositol monophosphatase inhibitor	TSPO	NA	NA
tyrphostin-AG-527	factor_4	-0.950781	0.541694	0.797515	NA	NA	NA	NA	NA
pifithrin-mu	factor_32	-0.950781	0.538724	0.821494	Preclinical	HSP inhibitor	HSPA1A, TP53	NA	NA
KIN001-220	factor_3	-0.950762	0.556416	0.828121	NA	NA	NA	NA	NA
nisoxetine	factor_16	-0.950731	0.525956	0.873138	Phase 1	norepinephrine reuptake inhibitor	SLC6A2, SLC6A3, SLC6A4	NA	NA
tosedostat	factor_10	-0.950723	0.523327	0.78499	Phase 2	peptidase inhibitor	ANPEP, LAP3, NPEPPS	NA	NA
avrainvillamide-analog-3	factor_31	-0.950696	0.550004	0.877461	NA	NA	NA	NA	NA
hydrocortisone	factor_25	-0.950695	0.525078	0.750855	Launched	glucocorticoid receptor agonist	NA	dermatology, neurology/psychiatry	eczema, psoriasis, seborrheic dermatitis, itching
MW-SHH-28	factor_38	-0.950659	0.522474	0.823952	NA	NA	NA	NA	NA
SA-792728	factor_36	-0.950589	0.532061	0.767352	NA	NA	NA	NA	NA
STAT3-inhibitor-VI	factor_12	-0.95047	0.524094	0.795584	Preclinical	STAT inhibitor	STAT3	NA	NA
thenoyltrifluoroacetone	factor_24	-0.950403	0.526204	0.790479	NA	NA	NA	NA	NA
MW-STK33-97	factor_31	-0.950338	0.550543	0.877461	NA	NA	NA	NA	NA
BRD-A36275421	factor_25	-0.950191	0.525907	0.750978	NA	NA	NA	NA	NA
afatinib	factor_40	-0.950185	0.526622	0.801829	Launched	EGFR inhibitor	EGFR, ERBB2, ERBB4	oncology	non-small cell lung cancer (NSCLC)
isonicotinohydroxamic-acid	factor_1	-0.950064	0.527255	0.822385	NA	NA	NA	NA	NA
SD-6-035-B4	factor_38	-0.950054	0.523222	0.823952	NA	NA	NA	NA	NA
hydroxyl	factor_9	-0.949918	0.546874	0.848049	NA	NA	NA	NA	NA
tropisetron	factor_9	-0.949901	0.546912	0.848049	Launched	serotonin receptor antagonist	GLRA1, GLRA2, GLRB, HTR3A, HTR4	gastroenterology	nausea, vomiting, nausea, vomiting
JX-401	factor_35	-0.949733	0.524892	0.776816	Preclinical	p38 MAPK inhibitor	MAPK14	NA	NA
kavain	factor_36	-0.949587	0.533452	0.768262	NA	NA	NA	NA	NA
BRD-K26510616	factor_27	-0.949526	0.526031	0.802138	NA	NA	NA	NA	NA
BRD-K61627029	factor_38	-0.94948	0.524045	0.823964	NA	NA	NA	NA	NA
malonoben	factor_13	-0.949455	0.543313	0.823523	NA	NA	NA	NA	NA
GSK-429286A	factor_7	-0.949438	0.524718	0.816139	NA	NA	NA	NA	NA
carbacyclin	factor_1	-0.949436	0.528734	0.822385	NA	NA	NA	NA	NA
STK-064652	factor_6	-0.949393	0.523909	0.798902	NA	NA	NA	NA	NA
BMS-509744	factor_23	-0.949389	0.520922	0.815823	NA	NA	NA	NA	NA
GR-206	factor_34	-0.949332	0.52986	0.76788	NA	NA	NA	NA	NA
erismodegib	factor_26	-0.949316	0.554487	0.876999	NA	NA	NA	NA	NA
tyrphostin-AG-1478	factor_39	-0.949309	0.528957	0.813575	Preclinical	EGFR inhibitor	EGFR, MAPK14	NA	NA
resveratrol	factor_23	-0.949248	0.521136	0.815823	Launched	cytochrome P450 inhibitor, SIRT activator	CSNK2A1, NQO2, PTGS1, PTGS2	NA	NA
CP-724714	factor_29	-0.949242	0.526717	0.79125	Phase 2	EGFR inhibitor, protein tyrosine kinase inhibitor	ERBB2	NA	NA
motesanib	factor_34	-0.949147	0.530149	0.76788	Phase 3	KIT inhibitor, PDGFR tyrosine kinase receptor inhibitor, VEGFR inhibitor	FLT1, FLT4, KDR, KIT	NA	NA
avrainvillamide-analog-6	factor_1	-0.949042	0.529632	0.822517	NA	NA	NA	NA	NA
JZL-184	factor_2	-0.949038	0.522529	0.753605	Preclinical	monoacylglucerol lipase inhibitor	MGLL	NA	NA
RO-28-1675	factor_37	-0.949033	0.528612	0.810967	NA	NA	NA	NA	NA
ALW-II-38-3	factor_4	-0.948998	0.544158	0.79923	NA	NA	NA	NA	NA
cyclopamine	factor_12	-0.948972	0.526719	0.796594	NA	NA	NA	NA	NA
FK-866	factor_6	-0.948852	0.524816	0.798943	Phase 2	niacinamide phosphoribosyltransferase inhibitor	NAMPT	NA	NA
flumetasone	factor_18	-0.948787	0.526553	0.798118	NA	NA	NA	NA	NA
SA-792541	factor_30	-0.948753	0.523357	0.793275	NA	NA	NA	NA	NA
SA-423131	factor_35	-0.948648	0.526452	0.776816	NA	NA	NA	NA	NA
BRD-K64106162	factor_23	-0.948646	0.522164	0.815823	NA	NA	NA	NA	NA
alda-1	factor_16	-0.948643	0.529643	0.874949	Preclinical	aldehyde dehydrogenase activator	ALDH2	NA	NA
BRD-K19922318	factor_17	-0.948556	0.535436	0.773828	NA	NA	NA	NA	NA
calpeptin	factor_11	-0.94843	0.530323	0.836653	Preclinical	calpain inhibitor	NA	NA	NA
cytochalasin-b	factor_36	-0.948388	0.535291	0.768612	Phase 2	microtubule inhibitor	ACTB	NA	NA
SD-6-035-A12	factor_3	-0.948356	0.559452	0.828121	NA	NA	NA	NA	NA
minoxidil	factor_11	-0.948343	0.53046	0.836653	Launched	KATP activator, Kir6 channel (KATP) activator, vasodilator	ABCC9, KCNJ1, KCNJ10, KCNJ11, KCNJ8, PTGS1	endocrinology	androgenetic alopecia
XMD-1527	factor_20	-0.948163	0.538899	0.774639	NA	NA	NA	NA	NA
mibefradil	factor_26	-0.94807	0.556082	0.876999	Withdrawn	T-type calcium channel blocker	ANO1, CACNA1C, CACNA1D, CACNA1F, CACNA1G, CACNA1H, CACNA1I, CACNA1S, CACNB1, CACNB2, CACNB3, CACNB4, CATSPER1, CATSPER2, CATSPER3, CATSPER4	NA	NA
nintedanib	factor_6	-0.948062	0.526359	0.799022	Launched	FGFR inhibitor, PDGFR tyrosine kinase receptor inhibitor, VEGFR inhibitor	FGFR1, FGFR2, FGFR3, FGFR4, FLT1, FLT4, KDR, PDGFRA, PDGFRB	pulmonary	idiopathic pulmonary fibrosis (IPF)
CGS-15943	factor_27	-0.947972	0.528332	0.802879	Preclinical	adenosine receptor antagonist	ADORA1, ADORA2A, ADORA2B, ADORA3	NA	NA
navitoclax	factor_31	-0.947873	0.553825	0.880373	Phase 2	BCL inhibitor	BCL2, BCL2L1, BCL2L2	NA	NA
navitoclax	factor_35	-0.947836	0.527866	0.776816	Phase 2	BCL inhibitor	BCL2, BCL2L1, BCL2L2	NA	NA
pifithrin-alpha	factor_27	-0.947734	0.528836	0.802879	Preclinical	TP53 inhibitor	TP53	NA	NA
BRD-K16956545	factor_40	-0.947637	0.529983	0.805321	NA	NA	NA	NA	NA
BRD-K01737880	factor_20	-0.947632	0.539548	0.774639	NA	NA	NA	NA	NA
BRD-K89329876	factor_32	-0.947616	0.542917	0.824158	NA	NA	NA	NA	NA
CG-930	factor_16	-0.9476	0.531389	0.876173	NA	NA	NA	NA	NA
PRIMA1	factor_10	-0.947523	0.528683	0.787358	Preclinical	TP53 inhibitor	ACHE	NA	NA
BRD-K01121114	factor_10	-0.947441	0.528707	0.787358	NA	NA	NA	NA	NA
SA-424589	factor_10	-0.947405	0.528799	0.787358	NA	NA	NA	NA	NA
PF-543	factor_34	-0.94732	0.53275	0.769009	NA	NA	NA	NA	NA
MW-STK33-4C	factor_40	-0.947261	0.530508	0.805321	NA	NA	NA	NA	NA
BRD-K65411918	survival	-0.947249	0.527204	0.786141	NA	NA	NA	NA	NA
PF-562271	factor_38	-0.947226	0.528008	0.827622	Phase 1	focal adhesion kinase inhibitor	PTK2, PTK2B	NA	NA
morin	factor_1	-0.947221	0.53333	0.824868	Preclinical	cytochrome P450 inhibitor	ADORA2A, ESR2, FASN, MCL1, SLC22A12	NA	NA
fenretinide	factor_15	-0.94717	0.533734	0.805848	Phase 3	apoptosis stimulant, retinoid receptor agonist	RARA	NA	NA
niclosamide	factor_30	-0.947134	0.525808	0.794607	Launched	DNA replication inhibitor, STAT inhibitor	STAT3	infectious disease	tapeworm
BRD-K52904470	factor_17	-0.947106	0.538591	0.776054	NA	NA	NA	NA	NA
rifampicin	factor_16	-0.947105	0.532117	0.876173	NA	NA	NA	NA	NA
BRD-K55896799	factor_36	-0.9471	0.537269	0.768612	NA	NA	NA	NA	NA
FL-HDAC-025	factor_1	-0.947091	0.533594	0.824868	NA	NA	NA	NA	NA
AKT-inhibitor-IV	factor_20	-0.946987	0.540409	0.774639	NA	NA	NA	NA	NA
GBR-12783	factor_26	-0.946915	0.557582	0.876999	Preclinical	dopamine uptake inhibitor	NA	NA	NA
flumetasone	factor_14	-0.946912	0.529605	0.846852	NA	NA	NA	NA	NA
imiquimod	factor_28	-0.946768	0.543882	0.797192	Launched	interferon inducer, toll-like receptor agonist	TLR7, TLR8	dermatology, infectious disease, oncology	actinic keratosis (AK), genital warts, basal cell carcinoma (BCC)
BRD-K83694683	factor_14	-0.9467	0.530225	0.846852	NA	NA	NA	NA	NA
LY-294002	factor_11	-0.946694	0.533406	0.839635	NA	NA	NA	NA	NA
saracatinib	factor_21	-0.946689	0.52543	0.789317	Phase 2/Phase 3	src inhibitor	ABL1, LCK, SRC, YES1	NA	NA
fenobam	factor_38	-0.946661	0.529018	0.827921	Phase 2	glutamate receptor antagonist	GRM5	NA	NA
naltrexone	factor_1	-0.946652	0.534598	0.825157	Launched	opioid receptor antagonist	OPRD1, OPRK1, OPRM1, SIGMAR1	neurology/psychiatry	abstinence from alcohol
SB-225002	factor_28	-0.946645	0.544008	0.797192	Preclinical	CC chemokine receptor antagonist	CXCR2	NA	NA
eriodictyol	factor_28	-0.946613	0.544078	0.797192	NA	NA	NA	NA	NA
BRD-K12238169	factor_26	-0.946599	0.558022	0.876999	NA	NA	NA	NA	NA
pioglitazone	factor_25	-0.946596	0.531244	0.755398	Launched	insulin sensitizer, PPAR receptor agonist	PPARG, TRPM3	endocrinology	diabetes mellitus
dasatinib	factor_20	-0.94655	0.540945	0.774639	Launched	Bcr-Abl kinase inhibitor, ephrin inhibitor, KIT inhibitor, PDGFR tyrosine kinase receptor inhibitor, src inhibitor, tyrosine kinase inhibitor	ABL1, ABL2, BLK, EPHA2, FGR, FRK, FYN, HCK, KIT, LCK, LYN, PDGFRB, SRC, SRMS, STAT5B, YES1	hematologic malignancy	chronic myeloid leukemia (CML), acute lymphoblastic leukemia (ALL)
procaterol	shock	-0.946543	0.529149	0.791375	Launched	adrenergic receptor agonist	ADRB2	pulmonary	asthma
hydroxycholesterol	factor_35	-0.946435	0.529329	0.777828	NA	NA	NA	NA	NA
eriodictyol	factor_4	-0.946338	0.5479	0.80238	NA	NA	NA	NA	NA
thiostrepton	factor_40	-0.946322	0.531635	0.80538	Launched	FOXM1 inhibitor, protein synthesis inhibitor	FOXM1	obstetrics/gynecology	mastitis
fenobam	factor_11	-0.946317	0.534011	0.839635	Phase 2	glutamate receptor antagonist	GRM5	NA	NA
temozolomide	factor_22	-0.94626	0.532289	0.809456	Launched	DNA alkylating agent	MGMT	oncology	glioblastoma, astrocytoma
NSC-3852	factor_2	-0.946237	0.527672	0.756002	Preclinical	HDAC inhibitor	HDAC1	NA	NA
imiquimod	factor_32	-0.946149	0.544813	0.82456	Launched	interferon inducer, toll-like receptor agonist	TLR7, TLR8	dermatology, infectious disease, oncology	actinic keratosis (AK), genital warts, basal cell carcinoma (BCC)
AT7867	factor_12	-0.946097	0.530762	0.797326	Preclinical	AKT inhibitor	AKT2, GSK3B, PKIA, PRKACA	NA	NA
guanabenz	factor_34	-0.946091	0.534297	0.769478	NA	NA	NA	NA	NA
K784-3188	factor_40	-0.946015	0.53214	0.80538	NA	NA	NA	NA	NA
M-3M3FBS	factor_35	-0.945954	0.530499	0.777828	NA	NA	NA	NA	NA
clomifene	factor_19	-0.945939	0.532956	0.799434	Launched	estrogen receptor antagonist	ESR1	obstetrics/gynecology	infertility
THZ-2-98-01	factor_6	-0.945896	0.530079	0.803463	NA	NA	NA	NA	NA
warfarin	factor_15	-0.945845	0.535814	0.805848	Launched	vitamin K antagonist	VKORC1	hematology, cardiology	deep vein thrombosis (DVT), pulmonary embolism (PE), atrial fibrillation (AF), myocardial infarction
NVP-BGJ398	factor_27	-0.945843	0.53154	0.803269	Phase 2	FGFR inhibitor	FGFR1, FGFR2, FGFR3, FGFR4, KDR	NA	NA
BRD-K61894884	factor_15	-0.94584	0.535831	0.805848	NA	NA	NA	NA	NA
SGX523	factor_37	-0.945713	0.533909	0.817851	Phase 1	hepatocyte growth factor receptor inhibitor	MET	NA	NA
salsolinol	factor_30	-0.945701	0.528171	0.795975	NA	NA	NA	NA	NA
BG-STK33-59	factor_35	-0.945607	0.530889	0.777828	NA	NA	NA	NA	NA
PF-04217903	factor_26	-0.945584	0.55951	0.876999	Phase 1	c-Met inhibitor	MET	NA	NA
ALW-II-49-7	factor_38	-0.945469	0.531	0.829739	NA	NA	NA	NA	NA
16,16-dimethylprostaglandin-e2	factor_34	-0.945417	0.535164	0.769631	Phase 2	prostanoid receptor agonist	HPGD	NA	NA
RO-28-1675	factor_2	-0.945135	0.529426	0.756002	NA	NA	NA	NA	NA
acetyl-geranygeranyl-cysteine	factor_18	-0.945102	0.532165	0.802865	NA	NA	NA	NA	NA
SA-1459291	factor_23	-0.944963	0.527474	0.815823	NA	NA	NA	NA	NA
XAV-939	factor_4	-0.944946	0.549842	0.80331	Preclinical	tankyrase inhibitor	TNKS, TNKS2	NA	NA
TG-101348	factor_28	-0.944751	0.546525	0.798872	Phase 3	FLT3 inhibitor, JAK inhibitor	BRD4, JAK1, JAK2, JAK3, TYK2	NA	NA
WH-4023	factor_26	-0.944747	0.560629	0.877393	NA	NA	NA	NA	NA
gefitinib	factor_27	-0.944717	0.533275	0.804689	Launched	EGFR inhibitor	EGFR	oncology	non-small cell lung cancer (NSCLC)
BRD-K10436544	factor_10	-0.944684	0.532741	0.791563	NA	NA	NA	NA	NA
barasertib	factor_36	-0.944594	0.540947	0.770734	Phase 2/Phase 3	Aurora kinase inhibitor	AURKA, AURKB	NA	NA
doramapimod	factor_1	-0.944538	0.537608	0.827278	Phase 2	p38 MAPK inhibitor	MAPK11, MAPK12, MAPK13, MAPK14	NA	NA
SRT-1720	factor_28	-0.944531	0.546805	0.798872	NA	NA	NA	NA	NA
curcumin	factor_35	-0.944493	0.5324	0.777828	Launched	cyclooxygenase inhibitor, histone acetyltransferase inhibitor, lipoxygenase inhibitor, NFkB pathway inhibitor	APP, CA1, CA12, CA14, CA2, CA4, CA6, CA9, CYP3A4, DNMT3B, EP300, MMP13, MMP9, NOS2, PTGS1, PTGS2, XDH	NA	NA
ruxolitinib	factor_33	-0.944419	0.539631	0.77868	Launched	JAK inhibitor	JAK1, JAK2, JAK3, TYK2	hematologic malignancy, hematology	myelofibrosis, polycythemia vera
itraconazole	factor_10	-0.944368	0.533298	0.791563	Launched	cytochrome P450 inhibitor	CYP51A1	infectious disease	onychomycosis, histoplasmosis, blastomycosis, aspergillosis
SA-1973509	factor_33	-0.944361	0.539827	0.77868	NA	NA	NA	NA	NA
radicicol	factor_15	-0.94431	0.538033	0.807049	NA	NA	NA	NA	NA
icosapent	factor_7	-0.944185	0.533659	0.825493	Launched	platelet aggregation inhibitor	ACSL3, ACSL4, FADS1, FFAR1, PPARD, PPARG, PTGS1, PTGS2, SLC8A1, TRPV1	endocrinology	hypertriglyceridemia
morin	factor_29	-0.944034	0.535132	0.800136	Preclinical	cytochrome P450 inhibitor	ADORA2A, ESR2, FASN, MCL1, SLC22A12	NA	NA
carbidopa	factor_40	-0.944	0.534919	0.807664	Launched	aromatic L-amino acid decarboxylase inhibitor	DDC	neurology/psychiatry	Parkinson's Disease
BI-2536	factor_12	-0.943974	0.533899	0.800601	Phase 2	PLK inhibitor	BRD4, PLK1, PLK2, PLK3	NA	NA
STK-064652	factor_36	-0.943847	0.541998	0.770734	NA	NA	NA	NA	NA
GW-843682X	factor_31	-0.943847	0.559384	0.886422	Preclinical	PLK inhibitor	PLK1, PLK3	NA	NA
nifedipine	factor_36	-0.943823	0.542029	0.770734	Launched	calcium channel blocker	CACNA1C, CACNA1D, CACNA1F, CACNA1H, CACNA1S, CACNA2D1, CACNB2, CALM1, GLRA1, GLRA3, GLRB, KCNA1, KCNA5, NR1I2, TRPM3	cardiology	vasospastic angina, chronic stable angina
tacrolimus	factor_23	-0.943807	0.529402	0.815823	Launched	calcineurin inhibitor	FKBP1A	transplant	organ rejection
risperidone	factor_13	-0.943784	0.551352	0.833209	Launched	dopamine receptor antagonist, serotonin receptor antagonist	ADRA1A, ADRA1B, ADRA1D, ADRA2A, ADRA2B, ADRA2C, DRD1, DRD2, DRD3, DRD4, HRH1, HTR1A, HTR1B, HTR1D, HTR1E, HTR1F, HTR2A, HTR2C, HTR6, HTR7	neurology/psychiatry	schizophrenia, bipolar disorder, irritability
BRD-K36087356	factor_28	-0.943754	0.547895	0.799096	NA	NA	NA	NA	NA
testosterone	factor_33	-0.943726	0.540685	0.77868	Launched	androgen receptor agonist	AR	endocrinology	hypogonadism
avrainvillamide-analog-6	factor_2	-0.94366	0.531757	0.757466	NA	NA	NA	NA	NA
bicalutamide	factor_5	-0.943637	0.533648	0.799286	Launched	androgen receptor antagonist	AR	oncology	prostate cancer
SJ-172550	factor_4	-0.943607	0.551772	0.804966	Preclinical	MDM inhibitor	MDM4	NA	NA
tubocurarine	factor_39	-0.943607	0.537792	0.82131	Launched	acetylcholine receptor antagonist	ACHE, CHRNA2, HTR3A, HTR3B, KCNN1, KCNN2, KCNN3, ZACN	neurology/psychiatry	anesthetic
clofibric-acid	factor_11	-0.943565	0.538284	0.843819	Launched	PPAR receptor agonist	PPARA	NA	NA
BRD-K89692698	factor_12	-0.943532	0.534526	0.800601	NA	NA	NA	NA	NA
BRD-K05649647	factor_34	-0.943489	0.537833	0.771111	NA	NA	NA	NA	NA
avrainvillamide-analog-4	factor_2	-0.943487	0.531949	0.757466	NA	NA	NA	NA	NA
l-buthionine-sulfoximine	factor_37	-0.94337	0.53786	0.818839	NA	NA	NA	NA	NA
quinine	factor_25	-0.943293	0.536157	0.761313	Launched	hemozoin biocrystallization inhibitor	GP9, KCNB2, KCNN4, SLC29A4	infectious disease	malaria
dextromethorphan	factor_21	-0.943287	0.53133	0.795814	Launched	glutamate receptor antagonist, sigma receptor agonist	CHRNA2, CHRNA3, CHRNA4, CHRNA7, CHRNB2, CHRNB4, CYBA, CYBB, GRIN3A, NCF1, NCF2, NCF4, OPRD1, OPRK1, OPRM1, PGRMC1, RAC1, RAC2, SIGMAR1, SLC6A2, SLC6A4	pulmonary	cough suppressant
SA-792728	factor_15	-0.943267	0.539466	0.808	NA	NA	NA	NA	NA
MW-SHH-151	factor_28	-0.943211	0.548539	0.799096	NA	NA	NA	NA	NA
aniracetam	factor_40	-0.943173	0.536046	0.807664	Launched	glutamate receptor agonist	DRD2, GRIA1, GRIA2, GRIA3, GRIA4, HTR2A	NA	NA
avrainvillamide-analog-3	factor_17	-0.943171	0.545741	0.781508	NA	NA	NA	NA	NA
pravastatin	factor_11	-0.943163	0.538889	0.843819	Launched	HMGCR inhibitor	HMGCR, SLCO1B1	endocrinology, cardiology	hypercholesterolemia, myocardial infarction, hyperlipidemia
noscapine	factor_38	-0.943147	0.535039	0.83441	Launched	bradykinin receptor antagonist, tubulin polymerization inhibitor	SIGMAR1	pulmonary	cough suppressant
acetylcysteine	shock	-0.943138	0.535469	0.798465	Launched	mucolytic agent	ACY1, CHUK, GRIN1, GRIN2A, GRIN2B, GRIN2D, GRIN3A, GSS, IKBKB, RELA, SLC7A11	gastroenterology	acetaminophen overdose, hepatic injury
dalcetrapib	factor_30	-0.943131	0.531825	0.795975	Phase 3	cholesteryl ester transfer protein inhibitor	CETP	NA	NA
orteronel	factor_20	-0.943122	0.54601	0.780786	Phase 3	androgen biosynthesis inhibitor, androgen receptor antagonist, cytochrome P450 inhibitor	CYP17A1	NA	NA
GDC-0879	factor_10	-0.943064	0.535385	0.791563	Preclinical	RAF inhibitor	BRAF	NA	NA
YM-298198	factor_18	-0.943054	0.535316	0.805364	Preclinical	glutamate receptor antagonist	GRM1	NA	NA
IKK3-inhibitor-IX	factor_19	-0.942979	0.537434	0.803766	NA	NA	NA	NA	NA
GSK-1904529A	factor_23	-0.942975	0.530472	0.815823	NA	NA	NA	NA	NA
imiquimod	factor_3	-0.942948	0.56716	0.83471	Launched	interferon inducer, toll-like receptor agonist	TLR7, TLR8	dermatology, infectious disease, oncology	actinic keratosis (AK), genital warts, basal cell carcinoma (BCC)
BRD-K86682249	factor_30	-0.942946	0.532022	0.795975	NA	NA	NA	NA	NA
PF-04217903	factor_3	-0.942917	0.567206	0.83471	Phase 1	c-Met inhibitor	MET	NA	NA
dopamine	factor_34	-0.942845	0.538768	0.771111	Launched	dopamine receptor agonist	DBH, DRD1, DRD2, DRD3, DRD4, DRD5, HTR1A, HTR7, SLC6A2, SLC6A3, SLC6A4	cardiology, neurology/psychiatry	ventricular arrhythmias, depression, headache, tremors
fenbendazole	factor_6	-0.942831	0.535523	0.8105	Launched	tubulin polymerization inhibitor	TUBB	infectious disease	gastrointestinal parasites, gastrointestinal roundworms
brivanib	factor_26	-0.942827	0.563093	0.879885	Phase 3	FGFR inhibitor, VEGFR inhibitor	CYP3A4, FGFR1, FLT1, KCNH2, KDR	NA	NA
chelidonine	factor_37	-0.942822	0.538589	0.818839	NA	NA	NA	NA	NA
SID-26681509	factor_37	-0.942794	0.538617	0.818839	NA	NA	NA	NA	NA
parbendazole	factor_10	-0.942688	0.535941	0.791563	Preclinical	tubulin polymerization inhibitor	TUBB	NA	NA
EMF-sumo1-11	factor_37	-0.942686	0.538841	0.818839	NA	NA	NA	NA	NA
PRIMA1	factor_35	-0.942654	0.534985	0.780475	Preclinical	TP53 inhibitor	ACHE	NA	NA
teniposide	factor_30	-0.94264	0.532569	0.795975	Launched	topoisomerase inhibitor	TOP2A, TOP2B	hematologic malignancy	acute lymphoblastic leukemia (ALL)
SIB-1893	factor_36	-0.942529	0.54376	0.772109	Preclinical	glutamate receptor antagonist	GRM4, GRM5	NA	NA
nemonapride	factor_27	-0.942461	0.536706	0.808658	Launched	dopamine receptor antagonist	DRD2, DRD3, DRD4	neurology/psychiatry	schizophrenia
rolipram	factor_34	-0.942446	0.539244	0.771111	Phase 3	phosphodiesterase inhibitor	NA	NA	NA
SA-423167	factor_16	-0.942379	0.540996	0.882364	NA	NA	NA	NA	NA
cytosporone-b	factor_25	-0.942351	0.537249	0.761793	NA	NA	NA	NA	NA
androstenedione	factor_2	-0.942348	0.533463	0.758553	NA	NA	NA	NA	NA
PT-630	factor_3	-0.942289	0.568052	0.83474	NA	NA	NA	NA	NA
BRD-K35832492	factor_22	-0.942247	0.53923	0.812334	NA	NA	NA	NA	NA
PRIMA1	factor_8	-0.942175	0.538501	0.842763	Preclinical	TP53 inhibitor	ACHE	NA	NA
ritodrine	factor_10	-0.942104	0.536892	0.791563	Launched	adrenergic receptor agonist	ADRB2	obstetrics/gynecology	premature labor
forskolin	factor_26	-0.942098	0.563962	0.879885	Launched	adenylyl cyclase activator	ADCY2, ADCY5, GNAS	NA	NA
BAY-K8644	factor_15	-0.942055	0.541475	0.808977	NA	NA	NA	NA	NA
carbidopa	factor_38	-0.941888	0.537282	0.834683	Launched	aromatic L-amino acid decarboxylase inhibitor	DDC	neurology/psychiatry	Parkinson's Disease
nilotinib	factor_23	-0.941836	0.5318	0.815823	Launched	Abl kinase inhibitor, Bcr-Abl kinase inhibitor	ABL1, KIT	hematologic malignancy	chronic myeloid leukemia (CML)
MK-1775	factor_12	-0.941699	0.5375	0.801493	Phase 2	WEE1 kinase inhibitor	WEE1	NA	NA
prima-1-met	factor_20	-0.941667	0.547957	0.782464	NA	NA	NA	NA	NA
BRD-K11533227	factor_3	-0.941584	0.56891	0.834787	NA	NA	NA	NA	NA
WZ-4002	factor_7	-0.941546	0.538232	0.825565	Preclinical	EGFR inhibitor	EGFR, ERBB2	NA	NA
XAV-939	factor_18	-0.941531	0.537556	0.80585	Preclinical	tankyrase inhibitor	TNKS, TNKS2	NA	NA
BAY-11-7821	factor_29	-0.94137	0.538992	0.802535	NA	NA	NA	NA	NA
calcifediol	factor_33	-0.941335	0.543714	0.780627	Launched	vitamin D receptor agonist	VDR	NA	NA
raloxifene	factor_19	-0.941305	0.53994	0.805132	Launched	estrogen receptor antagonist, selective estrogen receptor modulator (SERM)	ESR1, ESR2	orthopedics, oncology	osteoporosis, breast cancer
carvedilol	factor_32	-0.941251	0.55158	0.833553	Launched	adrenergic receptor antagonist	ADRA1A, ADRA1B, ADRA1D, ADRA2A, ADRA2B, ADRA2C, ADRB1, ADRB2, ADRB3, GJA1, HIF1A, KCNH2, NDUFC2, NPPB, SELE, VCAM1, VEGFA	cardiology	myocardial infarction, hypertension
PP-30	factor_38	-0.941204	0.538292	0.834683	NA	NA	NA	NA	NA
tomelukast	factor_10	-0.941193	0.538214	0.791563	Phase 3	leukotriene receptor antagonist	CYSLTR1	NA	NA
SB-202190	factor_7	-0.941191	0.538869	0.825565	Preclinical	p38 MAPK inhibitor	AKT1, ALOX5, CHEK1, GSK3B, LCK, MAPK1, MAPK11, MAPK12, MAPK14, MAPK8, PRKCA, ROCK1, RPS6KB1, SGK1	NA	NA
tubocurarine	factor_38	-0.941186	0.538292	0.834683	Launched	acetylcholine receptor antagonist	ACHE, CHRNA2, HTR3A, HTR3B, KCNN1, KCNN2, KCNN3, ZACN	neurology/psychiatry	anesthetic
SKF-96365	factor_23	-0.941053	0.533085	0.815823	Preclinical	calcium channel blocker	CYP3A4, PKD2, TRPC1, TRPC3, TRPC4, TRPC5, TRPV2	NA	NA
GSK-1904529A	factor_7	-0.941051	0.539051	0.825565	NA	NA	NA	NA	NA
sirolimus	factor_1	-0.94104	0.54363	0.833572	Launched	mTOR inhibitor	FGF2, FKBP1A, MTOR	transplant, pulmonary	organ rejection, lymphangioleiomyomatosis
tranylcypromine	factor_33	-0.941026	0.544241	0.780627	Launched	monoamine oxidase inhibitor	KDM1A, MAOA, MAOB	neurology/psychiatry	depression
BRD-K64106162	factor_3	-0.940991	0.569861	0.83497	NA	NA	NA	NA	NA
cyanopindolol	factor_26	-0.940916	0.565819	0.881422	Phase 2	adrenergic receptor antagonist	ADRB1, HTR1A, HTR1D	NA	NA
KIN001-242	factor_39	-0.940822	0.541986	0.822143	NA	NA	NA	NA	NA
H-9	factor_23	-0.94081	0.533556	0.815823	NA	NA	NA	NA	NA
MGCD-265	factor_18	-0.940768	0.538827	0.80585	Preclinical	VEGFR inhibitor	AXL, MET	NA	NA
fluspirilene	factor_30	-0.94072	0.535632	0.798148	Launched	dopamine receptor antagonist	CACNG1, DRD2, HRH1, HTR1A, HTR1D, HTR1E, HTR2A	neurology/psychiatry	schizophrenia
warfarin	factor_23	-0.940673	0.533685	0.815823	Launched	vitamin K antagonist	VKORC1	hematology, cardiology	deep vein thrombosis (DVT), pulmonary embolism (PE), atrial fibrillation (AF), myocardial infarction
chelidonine	factor_8	-0.940645	0.542035	0.845675	NA	NA	NA	NA	NA
DAC-004	factor_40	-0.940615	0.539971	0.809957	NA	NA	NA	NA	NA
YM-298198	factor_37	-0.940563	0.542344	0.820358	Preclinical	glutamate receptor antagonist	GRM1	NA	NA
TAK-715	factor_23	-0.940523	0.533899	0.815823	Phase 2	p38 MAPK inhibitor	MAPK14	NA	NA
NVP-TAE684	factor_9	-0.940489	0.560533	0.864786	Preclinical	ALK tyrosine kinase receptor inhibitor	ALK, INSR	NA	NA
iniparib	factor_23	-0.940349	0.534198	0.815823	Phase 3	PARP inhibitor	PARP1	NA	NA
GW-4064	factor_37	-0.94034	0.542736	0.820358	Preclinical	FXR agonist	NR1H4	NA	NA
losartan	factor_9	-0.940314	0.560797	0.864786	Launched	angiotensin receptor antagonist	AGTR1	cardiology, nephrology	hypertension, diabetic nephropathy
AZD-7762	factor_37	-0.940251	0.542848	0.820358	NA	NA	NA	NA	NA
AM-580	factor_19	-0.939931	0.542059	0.807101	Preclinical	retinoid receptor agonist	RARA	NA	NA
BRD-K56477805	factor_10	-0.939918	0.540393	0.791563	NA	NA	NA	NA	NA
fluoxetine	factor_5	-0.939916	0.539613	0.804252	Launched	selective serotonin reuptake inhibitor (SSRI)	ANO1, HTR2B, SLC6A4	neurology/psychiatry	depression, obsessive compulsive disorder (OCD), bulimia nervosa, panic disorders, bipolar disorder
AR-C133057XX	factor_30	-0.939915	0.536836	0.798148	NA	NA	NA	NA	NA
BRD-K65411918	factor_7	-0.939843	0.541281	0.825932	NA	NA	NA	NA	NA
androstenol	factor_16	-0.939804	0.546138	0.884291	NA	NA	NA	NA	NA
LE-135	factor_26	-0.939804	0.56758	0.882806	Preclinical	retinoid receptor agonist	RARB	NA	NA
JNK-9L	factor_38	-0.9398	0.540274	0.834899	NA	NA	NA	NA	NA
BL-077	factor_3	-0.939782	0.571785	0.835808	NA	NA	NA	NA	NA
CGS-21680	factor_20	-0.939748	0.550567	0.782736	Preclinical	adenosine receptor agonist	ADORA1, ADORA2A, ADORA2B, ADORA3	NA	NA
flunarizine	factor_22	-0.939734	0.543335	0.815384	Launched	calcium channel blocker	CACNA1G, CACNA1H, CACNA1I, CALM1, HRH1	neurology/psychiatry, cardiology	migraine headache, vertigo, peripheral artery disease (PAD)
HLI-373	factor_35	-0.939715	0.539763	0.78518	NA	NA	NA	NA	NA
BRD-K92980438	factor_31	-0.939691	0.56535	0.889601	NA	NA	NA	NA	NA
THZ-2-98-01	factor_31	-0.939585	0.565517	0.889601	NA	NA	NA	NA	NA
triamcinolone	shock	-0.939577	0.54228	0.806296	Launched	glucocorticoid receptor agonist	NR3C1, SERPINA6	dermatology	corticosteroid-responsive dermatoses
rilmenidine	factor_33	-0.939568	0.54635	0.78238	Launched	adrenergic receptor agonist, imidazoline receptor agonist	ADRA2A	cardiology	hypertension
T-5345967	factor_3	-0.939544	0.572086	0.835808	NA	NA	NA	NA	NA
BRD-K58698715	factor_25	-0.939422	0.541656	0.764824	NA	NA	NA	NA	NA
orteronel	factor_2	-0.939413	0.538101	0.764073	Phase 3	androgen biosynthesis inhibitor, androgen receptor antagonist, cytochrome P450 inhibitor	CYP17A1	NA	NA
gabazine	factor_36	-0.939209	0.548597	0.777885	Preclinical	GABA receptor antagonist	GABRA1, GABRA2, GABRA3, GABRA4, GABRA5, GABRA6, GABRG2	NA	NA
AS-601245	factor_20	-0.939206	0.551244	0.782736	NA	NA	NA	NA	NA
RO-90-7501	factor_12	-0.939157	0.541473	0.805043	NA	NA	NA	NA	NA
sirolimus	factor_14	-0.939108	0.54485	0.86747	Launched	mTOR inhibitor	FGF2, FKBP1A, MTOR	transplant, pulmonary	organ rejection, lymphangioleiomyomatosis
avrainvillamide-analog-5	factor_27	-0.939058	0.541912	0.811788	NA	NA	NA	NA	NA
terreic-acid	factor_18	-0.939035	0.541813	0.807925	NA	NA	NA	NA	NA
clonidine	factor_7	-0.938941	0.542691	0.826297	Launched	adrenergic receptor agonist	ADRA1A, ADRA1B, ADRA1D, ADRA2A, ADRA2B, ADRA2C	cardiology, neurology/psychiatry	hypertension, attention-deficit/hyperactivity disorder (ADHD)
GSK-2126458	factor_31	-0.938835	0.566608	0.889601	NA	NA	NA	NA	NA
SB-203580	factor_40	-0.938768	0.542789	0.811774	Preclinical	p38 MAPK inhibitor	AKT1, ALOX5, CHEK1, CYP2D6, CYP3A4, GAK, GSK3B, LCK, MAPK1, MAPK10, MAPK11, MAPK12, MAPK14, MAPK8, MAPK9, PRKCA, RAF1, RIPK2, ROCK1, RPS6KB1, SGK1, SRC, TNF	NA	NA
roscovitine	factor_1	-0.938589	0.547803	0.837832	Phase 2	CDK inhibitor	CDK2, CDK9	NA	NA
BRD-K89097220	factor_9	-0.938496	0.563008	0.865047	NA	NA	NA	NA	NA
brivanib	factor_27	-0.938469	0.54278	0.811788	Phase 3	FGFR inhibitor, VEGFR inhibitor	CYP3A4, FGFR1, FLT1, KCNH2, KDR	NA	NA
fluphenazine	shock	-0.938244	0.545058	0.806814	Launched	dopamine receptor antagonist	CALM1, DRD1, DRD2, DRD5, HRH1, HTR2A, HTR6, HTR7	neurology/psychiatry	schizophrenia
isotretinoin	factor_27	-0.938215	0.543204	0.811788	Launched	retinoid receptor agonist	RARA, RARB, RARG	dermatology	acne vulgaris (AV)
SD-6-035-B4	factor_8	-0.938171	0.54601	0.847951	NA	NA	NA	NA	NA
norethisterone	factor_37	-0.938148	0.546463	0.824589	NA	NA	NA	NA	NA
BRD-K99636700	factor_36	-0.938147	0.550328	0.778244	NA	NA	NA	NA	NA
quinoclamine	factor_36	-0.93813	0.55039	0.778244	NA	NA	NA	NA	NA
gefitinib	factor_39	-0.938036	0.546019	0.82515	Launched	EGFR inhibitor	EGFR	oncology	non-small cell lung cancer (NSCLC)
itraconazole	factor_17	-0.937993	0.555205	0.793935	Launched	cytochrome P450 inhibitor	CYP51A1	infectious disease	onychomycosis, histoplasmosis, blastomycosis, aspergillosis
thioridazine	factor_9	-0.937945	0.563988	0.865171	Withdrawn	dopamine receptor antagonist	ADRA1A, ADRA1B, DRD1, DRD2, DRD3, DRD4, DRD5, HRH1, HTR1A, HTR2A, HTR2C, HTR6, HTR7, KCNH2	NA	NA
JNK-9L	factor_35	-0.937894	0.543225	0.789081	NA	NA	NA	NA	NA
BRD-K64106162	factor_31	-0.937867	0.567877	0.889601	NA	NA	NA	NA	NA
cyclosporin-a	factor_28	-0.937763	0.556202	0.807931	Launched	calcineurin inhibitor	PPP3CA	rheumatology, dermatology	rheumatoid arthritis, psoriasis
quinine	factor_12	-0.937747	0.543657	0.807103	Launched	hemozoin biocrystallization inhibitor	GP9, KCNB2, KCNN4, SLC29A4	infectious disease	malaria
oleoylethanolamide	factor_27	-0.937716	0.544092	0.811788	Preclinical	cannabinoid receptor agonist, glucose dependent insulinotropic receptor agonist, potassium channel blocker, PPAR receptor agonist	CNR1, GPR119, GPR55, PPARA	NA	NA
orteronel	factor_27	-0.937642	0.544233	0.811788	Phase 3	androgen biosynthesis inhibitor, androgen receptor antagonist, cytochrome P450 inhibitor	CYP17A1	NA	NA
taurocholic-acid	iss	-0.937553	0.549945	0.824065	NA	NA	NA	NA	NA
trequinsin	factor_36	-0.937468	0.551472	0.778685	Phase 1	phosphodiesterase inhibitor	PDE5A	NA	NA
veliparib	factor_5	-0.937441	0.543544	0.807137	Phase 3	PARP inhibitor	PARP1, PARP2	NA	NA
HG-5-88-01	factor_3	-0.937413	0.575088	0.838981	NA	NA	NA	NA	NA
BRD-K78716413	factor_5	-0.937339	0.54368	0.807137	NA	NA	NA	NA	NA
KU-60019	factor_15	-0.937295	0.548395	0.811908	Preclinical	ATM kinase inhibitor	ATM	NA	NA
BRD-K06765193	factor_15	-0.937228	0.548482	0.811908	NA	NA	NA	NA	NA
entinostat	factor_15	-0.937223	0.5485	0.811908	Phase 3	HDAC inhibitor	HDAC1, HDAC2, HDAC3, HDAC9	NA	NA
dexamethasone	factor_8	-0.937209	0.547261	0.848591	Launched	glucocorticoid receptor agonist	ANXA1, NOS2, NR0B1, NR3C1, NR3C2	endocrinology, rheumatology, allergy, gastroenterology, hematology, neurology/psychiatry, dermatology	hypercalcemia, rheumatoid arthritis, psoriatic arthritis, osteoarthritis, allergic rhinitis, ulcerative colitis, anemia, multiple sclerosis, enteritis, lupus, dermatitis herpetiformis (DH), nephrotic syndrome, psoriasis
BRD-K65411918	factor_16	-0.937204	0.550796	0.885301	NA	NA	NA	NA	NA
ingenol	factor_10	-0.937063	0.545286	0.795504	NA	NA	NA	NA	NA
indirubin	shock	-0.937058	0.547183	0.808775	Phase 2/Phase 3	CDK inhibitor, glycogen synthase kinase inhibitor	CDK1, CDK5, GSK3A	NA	NA
lonidamine	factor_38	-0.937002	0.544724	0.836954	Launched	glucokinase inhibitor	GCK	NA	NA
HG-5-88-01	factor_30	-0.93699	0.541715	0.801865	NA	NA	NA	NA	NA
BH3I-1	factor_21	-0.936915	0.543227	0.805282	NA	NA	NA	NA	NA
ON-01910	factor_3	-0.936839	0.576073	0.839207	NA	NA	NA	NA	NA
acitretin	factor_9	-0.936767	0.565521	0.865171	Launched	retinoid receptor agonist	RARA, RARB, RARG, RBP1, RXRA, RXRB, RXRG, STAT3	dermatology	psoriasis
BMS-641988	factor_39	-0.936726	0.547608	0.826294	NA	NA	NA	NA	NA
GW-441756	factor_6	-0.936724	0.548952	0.827109	Preclinical	growth factor receptor inhibitor	NTRK1	NA	NA
nicardipine	factor_11	-0.936568	0.548256	0.847014	Launched	calcium channel blocker	ADORA3, ADRA1A, ADRA1B, ADRA1D, CACNA1C, CACNA1D, CACNA2D1, CACNB2, CALM1, CHRM1, CHRM2, CHRM3, CHRM4, CHRM5, PDE1A, PDE1B	cardiology	chronic stable angina, hypertension
malonoben	factor_25	-0.936551	0.546022	0.768842	NA	NA	NA	NA	NA
hydroxycholesterol	factor_2	-0.936386	0.543244	0.767024	NA	NA	NA	NA	NA
auranofin	factor_30	-0.936341	0.542743	0.802213	Launched	NFkB pathway inhibitor	IKBKB, PRDX5, TRPA1	rheumatology	rheumatoid arthritis
BG-STK33-55	factor_11	-0.936332	0.548529	0.847014	NA	NA	NA	NA	NA
cholic-acid	survival	-0.936305	0.545351	0.80599	Launched	bile acid	ADH1C, CES1, COX4I1, COX5A, COX5B, COX6A2, COX6B1, COX6C, COX7A1, COX7B, COX7C, COX8A, ESRRG, FABP6, FECH, GPBAR1, MT-CO1, MT-CO2, MT-CO3, PLA2G1B	gastroenterology, neurology/psychiatry, genetics	bile acid synthesis disorders, peroxisomal disorders, Zellweger syndrome
BRD-K40087974	factor_19	-0.936157	0.547476	0.809887	NA	NA	NA	NA	NA
RU-24969	factor_34	-0.936155	0.548423	0.780924	Phase 1	serotonin receptor agonist	HTR1A, HTR1B, HTR1D, HTR2A, HTR2B, HTR2C, HTR5A, HTR6	NA	NA
dipropyl-dopamine	factor_22	-0.936122	0.549513	0.816997	NA	NA	NA	NA	NA
tacrolimus	factor_39	-0.936122	0.548411	0.826294	Launched	calcineurin inhibitor	FKBP1A	transplant	organ rejection
SA-89068	factor_31	-0.936108	0.570237	0.891051	NA	NA	NA	NA	NA
androstenol	factor_2	-0.936058	0.543652	0.767024	NA	NA	NA	NA	NA
MLN-4924	factor_29	-0.936039	0.547059	0.811851	NA	NA	NA	NA	NA
gemfibrozil	shock	-0.93587	0.548981	0.808817	Launched	lipoprotein lipase activator	LPL, PPARA, SLCO1B1, SLCO1B3, SLCO2B1	endocrinology, cardiology	hyperlipidemia, coronary heart disease
IB-MECA	factor_11	-0.93575	0.549582	0.847014	Phase 3	adenosine receptor agonist	ADORA1, ADORA2A, ADORA2B, ADORA3	NA	NA
atorvastatin	factor_7	-0.935633	0.548106	0.831454	Launched	HMGCR inhibitor	AHR, DPP4, HMGCR	neurology/psychiatry, cardiology	stroke, heart attack
avrainvillamide-analog-1	factor_36	-0.935523	0.554254	0.781521	NA	NA	NA	NA	NA
SAR-245408	factor_14	-0.935469	0.5507	0.874031	NA	NA	NA	NA	NA
BRD-K04156788	factor_12	-0.935389	0.547212	0.811189	NA	NA	NA	NA	NA
zonisamide	factor_13	-0.93535	0.563658	0.845868	Launched	sodium channel blocker, T-type calcium channel blocker	CA1, CA10, CA11, CA12, CA13, CA14, CA2, CA3, CA4, CA5A, CA5B, CA6, CA7, CA8, CA9, CACNA1G, CACNA1H, CACNA1I, MAOA, MAOB, SCN10A, SCN11A, SCN1A, SCN1B, SCN2A, SCN2B, SCN3A, SCN3B, SCN4A, SCN4B, SCN5A, SCN7A, SCN8A, SCN9A	neurology/psychiatry	seizures, epilepsy
pifithrin-alpha	factor_4	-0.935287	0.56301	0.817271	Preclinical	TP53 inhibitor	TP53	NA	NA
decitabine	factor_6	-0.935083	0.552491	0.827743	Launched	DNA methyltransferase inhibitor	DNMT1, DNMT3A	hematologic malignancy, hematology	myelodysplastic diseases (MDS), anemia, chronic myeloid leukemia (CML)
linsitinib	factor_26	-0.934903	0.574365	0.891814	Phase 3	IGF-1 inhibitor	IGF1R, INSR, INSRR	NA	NA
sorafenib	factor_4	-0.93487	0.56344	0.817271	Launched	FLT3 inhibitor, KIT inhibitor, PDGFR tyrosine kinase receptor inhibitor, RAF inhibitor, RET tyrosine kinase inhibitor, VEGFR inhibitor	BRAF, DDR2, FGFR1, FLT1, FLT3, FLT4, KDR, KIT, PDGFRB, RAF1, RET	oncology	renal cell carcinoma (RCC), thyroid cancer, hepatocellular carcinoma (HCC)
AKT-inhibitor-IV	factor_19	-0.934859	0.549374	0.809887	NA	NA	NA	NA	NA
NVP-TAE684	factor_19	-0.934837	0.549393	0.809887	Preclinical	ALK tyrosine kinase receptor inhibitor	ALK, INSR	NA	NA
cortisone	factor_7	-0.934769	0.549471	0.831454	Launched	glucocorticoid receptor agonist	NR3C1	gastroenterology, rheumatology, dermatology	ulcerative colitis, rheumatoid arthritis, psoriasis, joint inflammation, eczema
AR-A014418	factor_16	-0.934731	0.555453	0.887399	Preclinical	glycogen synthase kinase inhibitor	GSK3B	NA	NA
GW-7647	factor_33	-0.934718	0.553266	0.790044	Preclinical	PPAR receptor agonist	PPARA	NA	NA
PF-543	factor_18	-0.934662	0.548918	0.810222	NA	NA	NA	NA	NA
lonidamine	factor_13	-0.934661	0.56465	0.845868	Launched	glucokinase inhibitor	GCK	NA	NA
KIN001-244	factor_30	-0.934631	0.545194	0.803197	NA	NA	NA	NA	NA
JNJ-16259685	factor_22	-0.934526	0.551799	0.817755	Preclinical	glutamate receptor antagonist	GRM1	NA	NA
trifluoperazine	factor_25	-0.934504	0.548994	0.771671	Launched	dopamine receptor antagonist	ADRA1A, CALM1, CALY, DRD2, DRD4, HRH1, HTR2A, HTR2C, S100A4, TNNC1	neurology/psychiatry	schizophrenia
dorsomorphin	factor_39	-0.934457	0.550856	0.828743	Preclinical	AMPK inhibitor	ACVR1, BMPR1A, BMPR1B, EPHA2, FKBP1A, FLT1, FLT3, KDR, LCK, MKNK1, PRKAA1, RPS6KA1, SRC	NA	NA
tacrolimus	factor_10	-0.934391	0.548996	0.798611	Launched	calcineurin inhibitor	FKBP1A	transplant	organ rejection
tyrphostin-AG-112	factor_23	-0.934272	0.546362	0.829387	NA	NA	NA	NA	NA
BRD-K36087356	factor_13	-0.934246	0.565211	0.845868	NA	NA	NA	NA	NA
BRD-K60932973	factor_28	-0.934175	0.561404	0.814318	NA	NA	NA	NA	NA
XMD-1499	survival	-0.93412	0.548689	0.80599	NA	NA	NA	NA	NA
T-5345967	factor_34	-0.934101	0.551568	0.784297	NA	NA	NA	NA	NA
ST-059620	factor_5	-0.934007	0.549184	0.812921	NA	NA	NA	NA	NA
fluticasone	factor_14	-0.933993	0.553005	0.875306	NA	NA	NA	NA	NA
bisindolylmaleimide	factor_15	-0.93395	0.553305	0.816629	NA	NA	NA	NA	NA
BRD-A98248982	survival	-0.933899	0.549208	0.80599	NA	NA	NA	NA	NA
BRD-K49010888	factor_3	-0.933678	0.580188	0.842991	NA	NA	NA	NA	NA
ipratropium	factor_32	-0.93365	0.562663	0.846507	Launched	acetylcholine receptor antagonist	CHRM1, CHRM2, CHRM3, CHRM4, CHRM5	pulmonary	bronchospasm, chronic obstructive pulmonary disease (COPD), bronchitis, emphysema
BRD-K58698715	factor_3	-0.933528	0.580338	0.842991	NA	NA	NA	NA	NA
tipifarnib-P2	shock	-0.9335	0.553231	0.80943	NA	NA	NA	NA	NA
KUC111109N	factor_30	-0.93343	0.546879	0.803626	NA	NA	NA	NA	NA
TUL-XX023	factor_11	-0.933382	0.552958	0.849606	NA	NA	NA	NA	NA
minoxidil	factor_8	-0.933376	0.554034	0.852599	Launched	KATP activator, Kir6 channel (KATP) activator, vasodilator	ABCC9, KCNJ1, KCNJ10, KCNJ11, KCNJ8, PTGS1	endocrinology	androgenetic alopecia
SCH-23390	iss	-0.933107	0.556507	0.829836	Preclinical	dopamine receptor antagonist	DRD1, DRD5, HTR2C, KCNJ4, KCNJ6	NA	NA
farnesol	factor_18	-0.933092	0.551157	0.810222	NA	NA	NA	NA	NA
hydrocortisone	factor_6	-0.933055	0.555304	0.829264	Launched	glucocorticoid receptor agonist	NA	dermatology, neurology/psychiatry	eczema, psoriasis, seborrheic dermatitis, itching
BRD-K16956545	factor_36	-0.933021	0.558303	0.7856	NA	NA	NA	NA	NA
artesunate	factor_38	-0.932913	0.552352	0.846103	Launched	DNA synthesis inhibitor	NA	infectious disease	malaria
SB-525334	factor_34	-0.932744	0.553319	0.785682	Preclinical	TGF beta receptor inhibitor	TGFBR1	NA	NA
chlorpromazine	factor_12	-0.932688	0.551208	0.814986	Launched	dopamine receptor antagonist	ADRA1A, ADRA1B, ADRA1D, ADRA2A, ADRA2B, ADRA2C, CALM1, CHRM1, CHRM3, DRD1, DRD2, DRD3, DRD4, DRD5, HRH1, HRH4, HTR1A, HTR2A, HTR2B, HTR2C, HTR6, HTR7, KCNH2, ORM1, ORM2, SMPD1, TRPC5	neurology/psychiatry, gastroenterology, hematology, infectious disease	schizophrenia, nausea, vomiting, acute intermittent porphyria (AIP), tetanus
EX-527	factor_13	-0.93264	0.567456	0.845868	Phase 2	SIRT inhibitor	SIRT1	NA	NA
ruxolitinib	factor_39	-0.932578	0.553301	0.829256	Launched	JAK inhibitor	JAK1, JAK2, JAK3, TYK2	hematologic malignancy, hematology	myelofibrosis, polycythemia vera
sirolimus	factor_2	-0.932511	0.549251	0.772645	Launched	mTOR inhibitor	FGF2, FKBP1A, MTOR	transplant, pulmonary	organ rejection, lymphangioleiomyomatosis
guanabenz	factor_9	-0.932501	0.571351	0.869934	NA	NA	NA	NA	NA
warfarin	factor_8	-0.932424	0.555359	0.853295	Launched	vitamin K antagonist	VKORC1	hematology, cardiology	deep vein thrombosis (DVT), pulmonary embolism (PE), atrial fibrillation (AF), myocardial infarction
EHNA	factor_39	-0.932399	0.553658	0.829256	NA	NA	NA	NA	NA
cyclopentene	survival	-0.932355	0.552059	0.80599	NA	NA	NA	NA	NA
diclofenac	factor_36	-0.93233	0.559447	0.7856	Launched	cyclooxygenase inhibitor	AKR1C3, ALOX5, ASIC1, ASIC3, KCNQ2, KCNQ3, PLA2G2A, PPARG, PTGS1, PTGS2, SCN4A	rheumatology, neurology/psychiatry	rheumatoid arthritis, osteoarthritis, migraine headache
deoxycholic-acid	factor_13	-0.932318	0.567978	0.845868	Launched	biliverdin reductase A activator, G protein-coupled receptor agonist	EFTUD1, FPR1, GPBAR1	endocrinology	submental fat
tolazamide	factor_36	-0.932286	0.559478	0.7856	Launched	ATP channel blocker	ABCC8, KCNJ1, KCNJ10, KCNJ11	endocrinology	diabetes mellitus
naloxone	factor_1	-0.932243	0.557363	0.845768	Launched	opioid receptor antagonist	CREB1, ESR1, OPRD1, OPRK1, OPRM1, TLR4	pulmonary	respiratory depression
clofibric-acid	survival	-0.932227	0.552189	0.80599	Launched	PPAR receptor agonist	PPARA	NA	NA
trametinib	factor_13	-0.932222	0.568095	0.845868	Launched	MEK inhibitor	MAP2K1, MAP2K2	oncology	melanoma
BRD-K64024097	factor_18	-0.932138	0.552788	0.810222	NA	NA	NA	NA	NA
rucaparib	factor_34	-0.932044	0.554373	0.785985	Phase 3	PARP inhibitor	PARP1, PARP2	NA	NA
gemfibrozil	factor_8	-0.931829	0.556537	0.853807	Launched	lipoprotein lipase activator	LPL, PPARA, SLCO1B1, SLCO1B3, SLCO2B1	endocrinology, cardiology	hyperlipidemia, coronary heart disease
L-690330	factor_18	-0.931773	0.553396	0.810222	Preclinical	inositol monophosphatase inhibitor	IMPA1	NA	NA
A-443644	factor_18	-0.931766	0.553396	0.810222	NA	NA	NA	NA	NA
barasertib	survival	-0.931683	0.553064	0.80599	Phase 2/Phase 3	Aurora kinase inhibitor	AURKA, AURKB	NA	NA
chlorambucil	factor_11	-0.931671	0.555066	0.849956	Launched	DNA inhibitor	NA	hematologic malignancy	chronic lymphocytic leukemia (CLL), Hodgkin's lymphoma
hispidin	shock	-0.931568	0.556827	0.813514	NA	NA	NA	NA	NA
pifithrin-mu	factor_5	-0.931526	0.552817	0.81699	Preclinical	HSP inhibitor	HSPA1A, TP53	NA	NA
itraconazole	factor_34	-0.931381	0.555087	0.785985	Launched	cytochrome P450 inhibitor	CYP51A1	infectious disease	onychomycosis, histoplasmosis, blastomycosis, aspergillosis
brompheniramine	factor_25	-0.931183	0.554534	0.775427	Launched	histamine receptor antagonist	CHRM1, CHRM2, CHRM3, CHRM4, CHRM5, HRH1	allergy, otolaryngology	allergic rhinitis, common cold
gossypin	factor_7	-0.931029	0.5555	0.831454	NA	NA	NA	NA	NA
PHA-665752	factor_4	-0.931006	0.569203	0.822092	Preclinical	c-Met inhibitor	MET	NA	NA
ketotifen	factor_31	-0.930999	0.577353	0.899484	Launched	histamine receptor agonist, leukotriene receptor antagonist, phosphodiesterase inhibitor	HRH1, PDE4A, PDE4B, PDE4C, PDE4D, PDE7A, PDE7B, PDE8A, PDE8B, PGD	neurology/psychiatry	itching
metergoline	factor_31	-0.930978	0.577413	0.899484	Launched	dopamine receptor agonist, serotonin receptor antagonist	HTR1A, HTR1B, HTR1D, HTR1E, HTR1F, HTR2A, HTR2B, HTR2C, HTR5A, HTR6, HTR7	NA	NA
AZD-6482	survival	-0.930942	0.554004	0.80599	NA	NA	NA	NA	NA
SID-26681509	factor_33	-0.930914	0.558945	0.796091	NA	NA	NA	NA	NA
oxaprozin	survival	-0.930887	0.554069	0.80599	Launched	cyclooxygenase inhibitor	PTGS1, PTGS2	rheumatology	osteoarthritis, rheumatoid arthritis
trans-7-hydroxy-pipat	factor_29	-0.930878	0.556297	0.819849	NA	NA	NA	NA	NA
chelidonine	factor_36	-0.930788	0.561688	0.786691	NA	NA	NA	NA	NA
androstenedione	factor_18	-0.930783	0.555221	0.810222	NA	NA	NA	NA	NA
BIBR-1532	factor_15	-0.93078	0.558163	0.816629	Preclinical	telomerase inhibitor	TERT	NA	NA
glycocholic-acid	factor_40	-0.930766	0.554739	0.823556	NA	NA	NA	NA	NA
fenbendazole	factor_26	-0.930711	0.580793	0.899206	Launched	tubulin polymerization inhibitor	TUBB	infectious disease	gastrointestinal parasites, gastrointestinal roundworms
PF-477736	factor_36	-0.930678	0.561811	0.786691	Phase 1	CHK inhibitor	CHEK1, CHEK2	NA	NA
celastrol	factor_13	-0.930671	0.570523	0.845881	NA	NA	NA	NA	NA
ipratropium	factor_35	-0.930595	0.556146	0.800945	Launched	acetylcholine receptor antagonist	CHRM1, CHRM2, CHRM3, CHRM4, CHRM5	pulmonary	bronchospasm, chronic obstructive pulmonary disease (COPD), bronchitis, emphysema
BIBR-1532	factor_13	-0.930566	0.570614	0.845881	Preclinical	telomerase inhibitor	TERT	NA	NA
carbamazepine	factor_15	-0.930516	0.558443	0.816629	Launched	carboxamide antiepileptic	SCN10A, SCN11A, SCN1A, SCN2A, SCN3A, SCN4A, SCN5A, SCN7A, SCN8A, SCN9A	neurology/psychiatry	seizures
fluoxetine	factor_2	-0.930365	0.552952	0.776073	Launched	selective serotonin reuptake inhibitor (SSRI)	ANO1, HTR2B, SLC6A4	neurology/psychiatry	depression, obsessive compulsive disorder (OCD), bulimia nervosa, panic disorders, bipolar disorder
SA-103006	factor_21	-0.930354	0.553697	0.814074	NA	NA	NA	NA	NA
afatinib	factor_38	-0.930196	0.557662	0.849091	Launched	EGFR inhibitor	EGFR, ERBB2, ERBB4	oncology	non-small cell lung cancer (NSCLC)
SR-142948	factor_16	-0.930157	0.562585	0.891788	NA	NA	NA	NA	NA
AT1-SHH-09	factor_29	-0.930087	0.557563	0.820518	NA	NA	NA	NA	NA
hyoscyamine	factor_39	-0.93007	0.556995	0.831791	Launched	acetylcholine receptor antagonist	CHRM1, CHRM2, CHRM3, CHRM4	gastroenterology, urology, neurology/psychiatry, allergy	peptic ulcer disease (PUD), acute abdominal visceral spasm, ulcerative colitis, interstitial cystitis (IC), enterocolitis, irritable bowel syndrome, tremors, allergic rhinitis
JNK-9L	factor_21	-0.930021	0.553989	0.814074	NA	NA	NA	NA	NA
GSK-2334470	factor_13	-0.930009	0.571514	0.845934	NA	NA	NA	NA	NA
BRD-K30064966	factor_33	-0.929942	0.560256	0.796651	NA	NA	NA	NA	NA
minoxidil	factor_24	-0.929905	0.558791	0.823415	Launched	KATP activator, Kir6 channel (KATP) activator, vasodilator	ABCC9, KCNJ1, KCNJ10, KCNJ11, KCNJ8, PTGS1	endocrinology	androgenetic alopecia
XMD-16144	factor_20	-0.929884	0.56486	0.799822	NA	NA	NA	NA	NA
veliparib	factor_1	-0.929838	0.561483	0.847572	Phase 3	PARP inhibitor	PARP1, PARP2	NA	NA
IWR-1-ENDO	factor_24	-0.929822	0.559183	0.823415	NA	NA	NA	NA	NA
LY-294002	factor_2	-0.929792	0.554322	0.776204	NA	NA	NA	NA	NA
ZM-447439	factor_14	-0.929744	0.561337	0.879883	Preclinical	Aurora kinase inhibitor	AURKA, AURKB	NA	NA
icosapent	shock	-0.929726	0.560695	0.815329	Launched	platelet aggregation inhibitor	ACSL3, ACSL4, FADS1, FFAR1, PPARD, PPARG, PTGS1, PTGS2, SLC8A1, TRPV1	endocrinology	hypertriglyceridemia
TGX-221	factor_1	-0.929705	0.561694	0.847572	Preclinical	PI3K inhibitor	PIK3CB, PIK3CD	NA	NA
mifepristone	factor_22	-0.929657	0.560389	0.821607	Launched	glucocorticoid receptor antagonist, progesterone receptor antagonist	AR, NR1I2, NR3C1, PGR	endocrinology	hyperglycemia, diabetes mellitus
KUC111109N	shock	-0.929632	0.561022	0.815329	NA	NA	NA	NA	NA
farnesylthioacetic-acid	factor_18	-0.929613	0.557156	0.810481	NA	NA	NA	NA	NA
SGX523	factor_16	-0.929572	0.563652	0.891788	Phase 1	hepatocyte growth factor receptor inhibitor	MET	NA	NA
quinidine	shock	-0.929569	0.561295	0.815329	Launched	sodium channel blocker	KCNA5, KCNA7, KCNH1, KCNH2, KCNH5, KCNK1, KCNK6, SCN5A, SLC29A4	infectious disease, cardiology	malaria, atrial fibrillation (AF), ventricular arrhythmias
BAY-K8644	factor_7	-0.929493	0.55782	0.831454	NA	NA	NA	NA	NA
BRD-K65411918	factor_6	-0.92935	0.560748	0.834928	NA	NA	NA	NA	NA
SGX523	factor_10	-0.929334	0.557019	0.803949	Phase 1	hepatocyte growth factor receptor inhibitor	MET	NA	NA
avrainvillamide-analog-5	factor_7	-0.929312	0.558025	0.831454	NA	NA	NA	NA	NA
AM-580	factor_13	-0.929279	0.572323	0.845934	Preclinical	retinoid receptor agonist	RARA	NA	NA
sparfosic-acid	factor_32	-0.929149	0.568987	0.853045	NA	NA	NA	NA	NA
BCL2-inhibitor	factor_10	-0.929075	0.557436	0.803949	NA	NA	NA	NA	NA
enalapril	factor_14	-0.929067	0.562312	0.879883	Launched	angiotensin converting enzyme inhibitor	ACE	cardiology	hypertension, congestive heart failure, left ventricular systolic dysfunction (LVSD)
benzohydroxamic-acid	factor_22	-0.929002	0.561447	0.821607	NA	NA	NA	NA	NA
HDAC3-selective	factor_23	-0.928992	0.555227	0.835297	NA	NA	NA	NA	NA
scopolamine	factor_30	-0.928936	0.554143	0.807969	Launched	acetylcholine receptor antagonist	NA	neurology/psychiatry, gastroenterology	motion sickness, vomiting, nausea
myriocin	factor_15	-0.928893	0.560767	0.816827	NA	NA	NA	NA	NA
eriodictyol	factor_12	-0.928876	0.556622	0.816756	NA	NA	NA	NA	NA
temsirolimus	factor_32	-0.928846	0.569541	0.853045	Launched	mTOR inhibitor	MTOR	oncology	renal cell carcinoma (RCC)
HG-5-113-01	factor_31	-0.928706	0.580408	0.900843	NA	NA	NA	NA	NA
pifithrin-mu	factor_27	-0.928611	0.558177	0.827444	Preclinical	HSP inhibitor	HSPA1A, TP53	NA	NA
PF-04217903	factor_31	-0.928471	0.580959	0.900843	Phase 1	c-Met inhibitor	MET	NA	NA
SB-431542	factor_4	-0.928471	0.572658	0.825902	Preclinical	TGF beta receptor inhibitor	ACVR1C, TGFBR1	NA	NA
GSK-1070916	factor_7	-0.928431	0.559459	0.831454	NA	NA	NA	NA	NA
BMS-509744	factor_21	-0.928428	0.556517	0.815419	NA	NA	NA	NA	NA
L-689560	factor_16	-0.928416	0.565544	0.893383	Preclinical	glutamate receptor antagonist	GRIN1, GRIN2A, GRIN2B, GRIN2C, GRIN2D	NA	NA
estropipate	factor_35	-0.92841	0.560486	0.804902	Launched	estrogen receptor agonist	ESR1, ESR2	orthopedics, endocrinology, obstetrics/gynecology	osteoporosis, menopause, vaginal atrophy, hypoestrogenism
avrainvillamide-analog-4	factor_5	-0.928362	0.558213	0.821475	NA	NA	NA	NA	NA
M2-PK-activator	factor_11	-0.928345	0.560295	0.855677	NA	NA	NA	NA	NA
XMD-1527	factor_7	-0.928273	0.5598	0.831454	NA	NA	NA	NA	NA
cyanoquinoline-11	factor_15	-0.928271	0.561518	0.816827	NA	NA	NA	NA	NA
DG-041	factor_23	-0.92812	0.556812	0.835297	NA	NA	NA	NA	NA
GANT-58	factor_9	-0.928116	0.577596	0.875681	Preclinical	GLI antagonist	GLI1	NA	NA
SA-423131	factor_36	-0.928069	0.565242	0.788759	NA	NA	NA	NA	NA
BG-STK33-03	factor_7	-0.928043	0.560187	0.831454	NA	NA	NA	NA	NA
CGS-15943	factor_30	-0.928023	0.555653	0.807969	Preclinical	adenosine receptor antagonist	ADORA1, ADORA2A, ADORA2B, ADORA3	NA	NA
BRD-K04156788	factor_14	-0.92793	0.565148	0.879883	NA	NA	NA	NA	NA
TH02453-036-P1	factor_38	-0.927926	0.561327	0.850827	NA	NA	NA	NA	NA
pirinixic-acid	factor_33	-0.927874	0.563119	0.799597	Preclinical	PPAR receptor agonist	PPARA	NA	NA
carbamazepine	factor_36	-0.927793	0.565629	0.788759	Launched	carboxamide antiepileptic	SCN10A, SCN11A, SCN1A, SCN2A, SCN3A, SCN4A, SCN5A, SCN7A, SCN8A, SCN9A	neurology/psychiatry	seizures
panobinostat	factor_3	-0.927762	0.588463	0.853567	Launched	HDAC inhibitor	HDAC1, HDAC2, HDAC3, HDAC4, HDAC6, HDAC7, HDAC8, HDAC9	hematologic malignancy	multiple myeloma
thioperamide	factor_5	-0.927577	0.560029	0.821756	Preclinical	histamine receptor antagonist	HRH3, HRH4	NA	NA
BMS-345541	factor_31	-0.92745	0.582337	0.901196	Preclinical	IKK inhibitor	CHUK, IKBKB	NA	NA
SB-239063	factor_27	-0.927321	0.560094	0.828312	Preclinical	p38 MAPK inhibitor	MAPK11, MAPK14, PTGS2	NA	NA
scopolamine	factor_11	-0.927234	0.561993	0.856975	Launched	acetylcholine receptor antagonist	NA	neurology/psychiatry, gastroenterology	motion sickness, vomiting, nausea
scopolamine	factor_29	-0.927125	0.562371	0.823367	Launched	acetylcholine receptor antagonist	NA	neurology/psychiatry, gastroenterology	motion sickness, vomiting, nausea
thalidomide	factor_17	-0.927087	0.573291	0.816334	Launched	tumor necrosis factor production inhibitor	CRBN, FGFR2, NFKB1, ORM1, ORM2, PTGS2, TNF	NA	NA
SB-590885	factor_26	-0.927069	0.585638	0.905321	Preclinical	RAF inhibitor	BRAF	NA	NA
kavain	factor_7	-0.927056	0.561756	0.831454	NA	NA	NA	NA	NA
bucladesine	factor_2	-0.927047	0.558599	0.777837	Launched	adenosine receptor agonist, cAMP stimulant	PRKACA	dermatology	skin ulcer
MK-1775	factor_35	-0.927033	0.562924	0.807256	Phase 2	WEE1 kinase inhibitor	WEE1	NA	NA
risperidone	factor_37	-0.926923	0.564623	0.839461	Launched	dopamine receptor antagonist, serotonin receptor antagonist	ADRA1A, ADRA1B, ADRA1D, ADRA2A, ADRA2B, ADRA2C, DRD1, DRD2, DRD3, DRD4, HRH1, HTR1A, HTR1B, HTR1D, HTR1E, HTR1F, HTR2A, HTR2C, HTR6, HTR7	neurology/psychiatry	schizophrenia, bipolar disorder, irritability
reboxetine	factor_5	-0.92691	0.561493	0.82271	Launched	adrenergic receptor antagonist	SLC6A2	neurology/psychiatry	depression
menadione	factor_30	-0.926869	0.557184	0.807969	Launched	mitochondrial DNA polymerase inhibitor, phosphatase inhibitor	AOX1, BGLAP, F10, F2, F7, F9, GGCX, NQO1, NQO2, PROC, PROS1, PROZ, VKORC1, VKORC1L1	gastroenterology, neurology/psychiatry, dermatology, rheumatology	ulcerative colitis, diarrhea, headache, varicose veins, rheumatoid arthritis
SB-431542	factor_2	-0.926784	0.558912	0.777837	Preclinical	TGF beta receptor inhibitor	ACVR1C, TGFBR1	NA	NA
KIN001-242	factor_21	-0.926662	0.559564	0.816177	NA	NA	NA	NA	NA
GSK-3-inhibitor-II	shock	-0.926504	0.56707	0.821358	NA	NA	NA	NA	NA
temsirolimus	factor_13	-0.926478	0.576369	0.847083	Launched	mTOR inhibitor	MTOR	oncology	renal cell carcinoma (RCC)
BIX-02189	factor_31	-0.926469	0.583571	0.901196	Preclinical	MEK inhibitor	MAP2K5, MAPK7	NA	NA
chenodeoxycholic-acid	factor_1	-0.926443	0.566501	0.853551	Launched	11-beta hydroxysteroid dehydrogenase inhibitor, FXR agonist	HSD11B1, NR1H4	cardiology, gastroenterology	cerebral cholesterosis, gallstones
BRD-K77432048	factor_15	-0.926346	0.564506	0.818153	NA	NA	NA	NA	NA
cyanopindolol	factor_30	-0.926326	0.558191	0.807969	Phase 2	adrenergic receptor antagonist	ADRB1, HTR1A, HTR1D	NA	NA
dihydroergotamine	factor_7	-0.926295	0.562939	0.831454	Launched	serotonin receptor agonist	ADRA2A, DRD2, HTR1B, HTR1D, HTR1E, HTR1F, HTR2B, HTR7	neurology/psychiatry	migraine headache
GW-441756	factor_32	-0.926263	0.573277	0.855593	Preclinical	growth factor receptor inhibitor	NTRK1	NA	NA
MK-5108	factor_10	-0.926077	0.56168	0.807764	Phase 1	Aurora kinase inhibitor	AURKA, AURKB, AURKC	NA	NA
imiquimod	factor_29	-0.926035	0.563669	0.823367	Launched	interferon inducer, toll-like receptor agonist	TLR7, TLR8	dermatology, infectious disease, oncology	actinic keratosis (AK), genital warts, basal cell carcinoma (BCC)
fluorouracil	factor_26	-0.926005	0.58703	0.906088	NA	NA	NA	NA	NA
clonidine	factor_17	-0.925981	0.575184	0.817625	Launched	adrenergic receptor agonist	ADRA1A, ADRA1B, ADRA1D, ADRA2A, ADRA2B, ADRA2C	cardiology, neurology/psychiatry	hypertension, attention-deficit/hyperactivity disorder (ADHD)
PX-12	factor_7	-0.925977	0.563349	0.831454	Phase 2	thioredoxin inhibitor	TXN, TXNRD1	NA	NA
VX-745	factor_9	-0.925958	0.580323	0.875681	Phase 2	p38 MAPK inhibitor	MAPK11, MAPK12, MAPK14	NA	NA
ozagrel	factor_2	-0.925955	0.560354	0.778184	Launched	thromboxane synthase inhibitor	TBXAS1	neurology/psychiatry	stroke
GW-5074	factor_30	-0.925927	0.558716	0.807969	Preclinical	RAF inhibitor, leucine rich repeat kinase inhibitor	NTRK1, RAF1	NA	NA
ABT-751	factor_15	-0.925916	0.5651	0.818153	Phase 2	tubulin polymerization inhibitor	TUBB	NA	NA
PHA-665752	factor_31	-0.925869	0.584386	0.901196	Preclinical	c-Met inhibitor	MET	NA	NA
estropipate	factor_23	-0.925788	0.561437	0.835445	Launched	estrogen receptor agonist	ESR1, ESR2	orthopedics, endocrinology, obstetrics/gynecology	osteoporosis, menopause, vaginal atrophy, hypoestrogenism
AT1-SHH-29	factor_27	-0.925696	0.562233	0.82934	NA	NA	NA	NA	NA
AZD-5438	factor_33	-0.925612	0.566569	0.802242	NA	NA	NA	NA	NA
ritodrine	factor_17	-0.925567	0.575815	0.817625	Launched	adrenergic receptor agonist	ADRB2	obstetrics/gynecology	premature labor
ALW-II-38-3	factor_23	-0.925529	0.561866	0.835445	NA	NA	NA	NA	NA
calcitriol	factor_15	-0.925447	0.565782	0.818153	Launched	vitamin D receptor agonist	VDR	endocrinology, orthopedics	hypocalcemia, hypoparathyroidism, osteoporosis
vanoxerine	factor_27	-0.925433	0.562737	0.82934	Phase 3	dopamine uptake inhibitor	SLC6A3	NA	NA
BRD-K92980438	factor_12	-0.925428	0.561919	0.820998	NA	NA	NA	NA	NA
rilmenidine	factor_3	-0.925407	0.591639	0.856944	Launched	adrenergic receptor agonist, imidazoline receptor agonist	ADRA2A	cardiology	hypertension
equilin	factor_31	-0.925374	0.585056	0.901196	Preclinical	estrogen receptor agonist	HSD17B1	NA	NA
cortisone	factor_18	-0.925345	0.563652	0.816408	Launched	glucocorticoid receptor agonist	NR3C1	gastroenterology, rheumatology, dermatology	ulcerative colitis, rheumatoid arthritis, psoriasis, joint inflammation, eczema
ichthynone	factor_20	-0.925302	0.570969	0.803969	NA	NA	NA	NA	NA
ponatinib	factor_35	-0.9253	0.566337	0.80951	Launched	Bcr-Abl kinase inhibitor, FLT3 inhibitor, PDGFR tyrosine kinase receptor inhibitor	ABL1, BCR, FGFR1, FGFR2, FGFR3, FGFR4, FLT3, KDR, KIT, LCK, LYN, PDGFRA, RET, SRC, TEK	hematologic malignancy	chronic myeloid leukemia (CML), acute lymphoblastic leukemia (ALL)
3,3'-diindolylmethane	factor_5	-0.925256	0.564503	0.824729	Phase 3	CHK inhibitor, cytochrome P450 activator, indoleamine 2,3-dioxygenase inhibitor	AR, HIF1A, IFNG, PI3	NA	NA
tyrphostin-AG-112	factor_39	-0.925198	0.564295	0.837508	NA	NA	NA	NA	NA
dopamine	factor_14	-0.925185	0.569668	0.883336	Launched	dopamine receptor agonist	DBH, DRD1, DRD2, DRD3, DRD4, DRD5, HTR1A, HTR7, SLC6A2, SLC6A3, SLC6A4	cardiology, neurology/psychiatry	ventricular arrhythmias, depression, headache, tremors
RS-23597-190	factor_37	-0.925127	0.567621	0.840213	Preclinical	serotonin receptor antagonist	HTR4	NA	NA
flunarizine	factor_24	-0.925093	0.568141	0.831246	Launched	calcium channel blocker	CACNA1G, CACNA1H, CACNA1I, CALM1, HRH1	neurology/psychiatry, cardiology	migraine headache, vertigo, peripheral artery disease (PAD)
KUC111774N	factor_12	-0.925016	0.562639	0.820998	NA	NA	NA	NA	NA
FPL-64176	factor_22	-0.924935	0.568303	0.828196	Preclinical	calcium channel activator	CACNA1C, CACNA1S	NA	NA
tozasertib	factor_31	-0.924933	0.585643	0.901196	Phase 2	Aurora kinase inhibitor, Bcr-Abl kinase inhibitor, FLT3 inhibitor, JAK inhibitor	AURKA, AURKB, AURKC, LCK	NA	NA
sulforaphane	factor_40	-0.924906	0.563736	0.833242	Phase 2	anticancer agent, aryl hydrocarbon receptor antagonist	NFE2L2	NA	NA
androstenol	factor_13	-0.924904	0.57864	0.848579	NA	NA	NA	NA	NA
geldanamycin	factor_30	-0.924894	0.560335	0.807969	Preclinical	HSP inhibitor	HSP90AA1, HSP90AB1	NA	NA
indirubin	factor_22	-0.924828	0.568515	0.828196	Phase 2/Phase 3	CDK inhibitor, glycogen synthase kinase inhibitor	CDK1, CDK5, GSK3A	NA	NA
avrainvillamide-analog-5	factor_35	-0.924773	0.567361	0.80951	NA	NA	NA	NA	NA
W-5	factor_39	-0.924761	0.565062	0.837508	NA	NA	NA	NA	NA
BRD-K67774729	factor_39	-0.924757	0.565062	0.837508	NA	NA	NA	NA	NA
KUC111109N	factor_16	-0.924695	0.572288	0.894337	NA	NA	NA	NA	NA
SR-142948	survival	-0.924682	0.56567	0.819611	NA	NA	NA	NA	NA
pyrvinium-pamoate	factor_25	-0.924619	0.564156	0.783231	Launched	androgen receptor antagonist	AR	NA	NA
gefitinib	factor_13	-0.924575	0.579149	0.848579	Launched	EGFR inhibitor	EGFR	oncology	non-small cell lung cancer (NSCLC)
phenothiazine	survival	-0.924518	0.565864	0.819611	Preclinical	dopamine receptor antagonist	NA	NA	NA
BRD-K84855052	iss	-0.924434	0.575647	0.850847	NA	NA	NA	NA	NA
retinol	factor_19	-0.924429	0.564982	0.825447	Launched	retinoid receptor ligand	ALDH1A1, ALDH1A2, ALDH1A3, DHRS3, DHRS4, LRAT, NR2C2, RBP1, RBP3, RDH11, RDH12, RDH13, RDH14, RDH5, RDH8, RETSAT, RHO, RLBP1, RXRA, RXRB, RXRG	dermatology	cosmetic, acne vulgaris (AV), keratosis
raloxifene	factor_23	-0.924392	0.563664	0.835445	Launched	estrogen receptor antagonist, selective estrogen receptor modulator (SERM)	ESR1, ESR2	orthopedics, oncology	osteoporosis, breast cancer
CI-976	factor_30	-0.924372	0.561057	0.807969	Phase 1	ACAT inhibitor	ACAT1, CES1	NA	NA
pinacidil	factor_28	-0.924348	0.574773	0.827771	Launched	ATP channel activator, potassium channel activator	ABCC8, ABCC9	cardiology	hypertension
tolazamide	factor_21	-0.92425	0.563163	0.816177	Launched	ATP channel blocker	ABCC8, KCNJ1, KCNJ10, KCNJ11	endocrinology	diabetes mellitus
LY-456236	factor_39	-0.924221	0.565794	0.837508	NA	NA	NA	NA	NA
BRD-K61894884	factor_25	-0.924198	0.564763	0.783231	NA	NA	NA	NA	NA
YM-155	factor_4	-0.924068	0.578473	0.829011	Phase 2	survivin inhibitor	BIRC5	NA	NA
quinidine	factor_14	-0.924015	0.571441	0.884728	Launched	sodium channel blocker	KCNA5, KCNA7, KCNH1, KCNH2, KCNH5, KCNK1, KCNK6, SCN5A, SLC29A4	infectious disease, cardiology	malaria, atrial fibrillation (AF), ventricular arrhythmias
quizartinib	factor_19	-0.923907	0.565811	0.825447	Phase 3	FLT3 inhibitor	CSF1R, FLT3, KIT, PDGFRA, PDGFRB, RET	NA	NA
cyanoquinoline-11	factor_32	-0.923889	0.576293	0.855593	NA	NA	NA	NA	NA
BRD-K40758391	factor_6	-0.923828	0.570275	0.840449	NA	NA	NA	NA	NA
chenodeoxycholic-acid	factor_5	-0.923784	0.566781	0.826862	Launched	11-beta hydroxysteroid dehydrogenase inhibitor, FXR agonist	HSD11B1, NR1H4	cardiology, gastroenterology	cerebral cholesterosis, gallstones
PD-98059	factor_36	-0.923662	0.571532	0.793262	Preclinical	MEK inhibitor	AKT1, CHEK1, GSK3B, LCK, MAP2K1, MAPK1, MAPK11, MAPK12, MAPK14, MAPK8, PRKCA, RAF1, ROCK1, RPS6KB1, SGK1	NA	NA
acetyl-farnesyl-cysteine	factor_10	-0.923618	0.565552	0.809877	Launched	methyltransferase inhibitor	PPARG	dermatology	acne vulgaris (AV)
pinacidil	factor_21	-0.923458	0.564654	0.816177	Launched	ATP channel activator, potassium channel activator	ABCC8, ABCC9	cardiology	hypertension
nutlin-3	factor_39	-0.923452	0.567168	0.837916	Preclinical	MDM inhibitor	MDM2, TP53	NA	NA
naltrexone	factor_16	-0.923419	0.574326	0.894337	Launched	opioid receptor antagonist	OPRD1, OPRK1, OPRM1, SIGMAR1	neurology/psychiatry	abstinence from alcohol
iloprost	factor_36	-0.923266	0.571996	0.793262	Launched	platelet aggregation inhibitor, prostanoid receptor agonist	PDE4A, PDE4B, PDE4C, PDE4D, PLAT, PTGDR, PTGER1, PTGER2, PTGER3, PTGER4, PTGFR, PTGIR, TBXA2R	pulmonary	pulmonary arterial hypertension (PAH)
purmorphamine	factor_23	-0.923206	0.565506	0.835445	Preclinical	smoothened receptor agonist	SMO	NA	NA
methoxsalen	factor_19	-0.923205	0.567175	0.826011	Launched	DNA synthesis inhibitor	CYP1A1, CYP1A2, CYP2A13, CYP2A6, CYP3A4	dermatology	psoriasis
tipifarnib	factor_4	-0.923131	0.579855	0.829011	Phase 3	farnesyltransferase inhibitor	FNTA, FNTB	NA	NA
SB-590885	factor_21	-0.923109	0.565107	0.816177	Preclinical	RAF inhibitor	BRAF	NA	NA
SA-97259	factor_6	-0.923075	0.572271	0.841958	NA	NA	NA	NA	NA
risperidone	factor_38	-0.923058	0.568993	0.861155	Launched	dopamine receptor antagonist, serotonin receptor antagonist	ADRA1A, ADRA1B, ADRA1D, ADRA2A, ADRA2B, ADRA2C, DRD1, DRD2, DRD3, DRD4, HRH1, HTR1A, HTR1B, HTR1D, HTR1E, HTR1F, HTR2A, HTR2C, HTR6, HTR7	neurology/psychiatry	schizophrenia, bipolar disorder, irritability
imatinib	factor_2	-0.923029	0.564487	0.781271	Launched	Bcr-Abl kinase inhibitor, KIT inhibitor, PDGFR tyrosine kinase receptor inhibitor	ABL1, CSF1R, DDR1, KIT, NTRK1, PDGFRA, PDGFRB, RET	hematologic malignancy, oncology	chronic myeloid leukemia (CML), acute lymphoblastic leukemia (ALL), myelodysplastic diseases (MDS), aggressive systemic mastocytosis (ASM), hypereosinophilic syndrome (HES), chronic eosinophilic leukemia (CEL), dermatofibrosarcoma protuberans (DFSP), gastrointestinal stromal tumors (GIST)
l-buthionine-sulfoximine	factor_34	-0.923019	0.567378	0.800026	NA	NA	NA	NA	NA
nocodazole	factor_31	-0.922895	0.58859	0.903662	Preclinical	tubulin polymerization inhibitor	HPGDS	NA	NA
TGX-221	factor_13	-0.922872	0.581354	0.850577	Preclinical	PI3K inhibitor	PIK3CB, PIK3CD	NA	NA
cortisone	factor_8	-0.922865	0.572438	0.857848	Launched	glucocorticoid receptor agonist	NR3C1	gastroenterology, rheumatology, dermatology	ulcerative colitis, rheumatoid arthritis, psoriasis, joint inflammation, eczema
BRD-K28100108	factor_30	-0.92285	0.56342	0.807969	NA	NA	NA	NA	NA
etodolac	factor_8	-0.922807	0.572438	0.857848	Launched	cyclooxygenase inhibitor	PTGS1, PTGS2, RXRA	rheumatology	osteoarthritis, rheumatoid arthritis
BRD-K19922318	factor_2	-0.922721	0.564896	0.781271	NA	NA	NA	NA	NA
isotretinoin	factor_8	-0.922546	0.573248	0.857848	Launched	retinoid receptor agonist	RARA, RARB, RARG	dermatology	acne vulgaris (AV)
lenalidomide	factor_31	-0.922539	0.589034	0.903662	Launched	anticancer agent	CDH5, CRBN, PTGS2, TNF, TNFSF11	hematologic malignancy	multiple myeloma, mantle cell lymphoma (MCL), myelodysplastic diseases (MDS)
prima-1-met	factor_8	-0.922451	0.573469	0.857848	NA	NA	NA	NA	NA
KU-55933	factor_28	-0.922441	0.577626	0.830539	Preclinical	ATM kinase inhibitor	ATM, PRKDC	NA	NA
anisomycin	factor_29	-0.922392	0.569616	0.827762	Preclinical	DNA synthesis inhibitor	NHP2L1, RPL10L, RPL11, RPL13A, RPL15, RPL19, RPL23, RPL23A, RPL26L1, RPL3, RPL37, RPL8, RSL24D1	NA	NA
BRD-K00640357	factor_19	-0.922319	0.568649	0.826011	NA	NA	NA	NA	NA
BRD-K60932973	factor_13	-0.921938	0.582659	0.850827	NA	NA	NA	NA	NA
penitrem-a	factor_26	-0.92183	0.593101	0.91218	NA	NA	NA	NA	NA
SKF-96365	factor_6	-0.921775	0.57463	0.841958	Preclinical	calcium channel blocker	CYP3A4, PKD2, TRPC1, TRPC3, TRPC4, TRPC5, TRPV2	NA	NA
hydrocortisone	factor_12	-0.921706	0.567542	0.824403	Launched	glucocorticoid receptor agonist	NA	dermatology, neurology/psychiatry	eczema, psoriasis, seborrheic dermatitis, itching
BMS-641988	factor_31	-0.921576	0.590459	0.904476	NA	NA	NA	NA	NA
SID-26681509	factor_26	-0.92154	0.593529	0.91218	NA	NA	NA	NA	NA
IB-MECA	factor_35	-0.921515	0.573114	0.814935	Phase 3	adenosine receptor agonist	ADORA1, ADORA2A, ADORA2B, ADORA3	NA	NA
W-5	factor_26	-0.921466	0.593684	0.91218	NA	NA	NA	NA	NA
NPK76-II-72-1	factor_32	-0.921385	0.579836	0.855593	NA	NA	NA	NA	NA
itraconazole	factor_5	-0.921374	0.570631	0.831279	Launched	cytochrome P450 inhibitor	CYP51A1	infectious disease	onychomycosis, histoplasmosis, blastomycosis, aspergillosis
AC-55649	factor_13	-0.921329	0.583364	0.850827	Preclinical	retinoid receptor agonist	RARA, RARB	NA	NA
salermide	factor_34	-0.921227	0.570132	0.801889	NA	NA	NA	NA	NA
SAR-245409	factor_39	-0.921212	0.570399	0.838355	Phase 1/Phase 2	PI3K inhibitor	MTOR, PIK3CG	NA	NA
erlotinib	factor_20	-0.921202	0.576909	0.808608	Launched	EGFR inhibitor	EGFR, NR1I2	oncology	non-small cell lung cancer (NSCLC), pancreatic cancer
tolazamide	factor_9	-0.921188	0.586982	0.88186	Launched	ATP channel blocker	ABCC8, KCNJ1, KCNJ10, KCNJ11	endocrinology	diabetes mellitus
BG-STK33-55	factor_32	-0.92116	0.580182	0.855593	NA	NA	NA	NA	NA
luzindole	factor_20	-0.921136	0.576994	0.808608	Preclinical	melatonin receptor antagonist	MTNR1A, MTNR1B	NA	NA
enalapril	factor_34	-0.921134	0.570285	0.801889	Launched	angiotensin converting enzyme inhibitor	ACE	cardiology	hypertension, congestive heart failure, left ventricular systolic dysfunction (LVSD)
chenodeoxycholic-acid	iss	-0.921074	0.581662	0.857098	Launched	11-beta hydroxysteroid dehydrogenase inhibitor, FXR agonist	HSD11B1, NR1H4	cardiology, gastroenterology	cerebral cholesterosis, gallstones
bisphenol-a	factor_30	-0.921059	0.566177	0.808446	Phase 1	synthetic estrogen	AR, ESR1, ESR2, ESRRG, PPARG	NA	NA
myriocin	factor_25	-0.920964	0.5701	0.788099	NA	NA	NA	NA	NA
ZM-447439	factor_21	-0.920954	0.569257	0.817082	Preclinical	Aurora kinase inhibitor	AURKA, AURKB	NA	NA
TWS-119	factor_1	-0.920837	0.576326	0.861142	Preclinical	glycogen synthase kinase inhibitor	GSK3B, JUN, MYC	NA	NA
cinanserin	factor_2	-0.920729	0.56802	0.784519	Preclinical	serotonin receptor antagonist	HTR2A	NA	NA
itraconazole	factor_11	-0.920701	0.572022	0.866245	Launched	cytochrome P450 inhibitor	CYP51A1	infectious disease	onychomycosis, histoplasmosis, blastomycosis, aspergillosis
amiodarone	factor_21	-0.920686	0.569775	0.817082	Launched	potassium channel blocker	ADRB1, CACNA1H, CACNA2D2, KCNA7, KCNH2	cardiology	ventricular arrhythmias
BMS-509744	factor_32	-0.920659	0.580888	0.855593	NA	NA	NA	NA	NA
MW-SHH-250	factor_19	-0.920582	0.571229	0.827381	NA	NA	NA	NA	NA
etomoxir	factor_3	-0.920581	0.598686	0.865309	Phase 2	carnitine palmitoyltransferase inhibitor	CPT1A	NA	NA
myriocin	factor_23	-0.920494	0.570774	0.838739	NA	NA	NA	NA	NA
naloxone	factor_22	-0.920378	0.576386	0.836049	Launched	opioid receptor antagonist	CREB1, ESR1, OPRD1, OPRK1, OPRM1, TLR4	pulmonary	respiratory depression
CHEMBL-399379	factor_33	-0.920301	0.573951	0.808168	NA	NA	NA	NA	NA
XMD-1185H	factor_3	-0.920229	0.599126	0.865309	NA	NA	NA	NA	NA
RG-108	factor_20	-0.920088	0.578348	0.808608	NA	NA	NA	NA	NA
buddleoflavonoloside	factor_32	-0.920025	0.58187	0.855593	NA	NA	NA	NA	NA
acetyl-geranyl-cysteine	factor_18	-0.920021	0.572554	0.824576	NA	NA	NA	NA	NA
sunitinib	factor_30	-0.919988	0.567906	0.808446	Launched	FLT3 inhibitor, KIT inhibitor, PDGFR tyrosine kinase receptor inhibitor, RET tyrosine kinase inhibitor, VEGFR inhibitor	CSF1R, FGFR1, FLT1, FLT3, FLT4, KDR, KIT, PDGFRA, PDGFRB, RET	oncology	gastrointestinal stromal tumors (GIST), renal cell carcinoma (RCC), neuroendocrine tumors of pancreatic origin (PNET)
carvedilol	factor_29	-0.919961	0.573223	0.829092	Launched	adrenergic receptor antagonist	ADRA1A, ADRA1B, ADRA1D, ADRA2A, ADRA2B, ADRA2C, ADRB1, ADRB2, ADRB3, GJA1, HIF1A, KCNH2, NDUFC2, NPPB, SELE, VCAM1, VEGFA	cardiology	myocardial infarction, hypertension
nutlin-3	factor_32	-0.919959	0.581925	0.855593	Preclinical	MDM inhibitor	MDM2, TP53	NA	NA
BML-259	factor_11	-0.919936	0.573213	0.866245	NA	NA	NA	NA	NA
fumonisin-b1	factor_6	-0.919928	0.577897	0.845519	NA	NA	NA	NA	NA
MW-SHH-28	factor_31	-0.919895	0.592795	0.906135	NA	NA	NA	NA	NA
JWE-035	factor_19	-0.919804	0.572371	0.82785	NA	NA	NA	NA	NA
BRD-K28112517	factor_17	-0.919777	0.58591	0.827295	NA	NA	NA	NA	NA
L-690488	factor_32	-0.919764	0.582244	0.855593	NA	NA	NA	NA	NA
cytochalasin-b	factor_10	-0.919733	0.571326	0.814658	Phase 2	microtubule inhibitor	ACTB	NA	NA
triciribine	factor_30	-0.919712	0.568365	0.808446	Phase 1/Phase 2	AKT inhibitor	AKT1, AKT2, AKT3	NA	NA
lestaurtinib	factor_1	-0.919602	0.578333	0.862381	Phase 3	FLT3 inhibitor, growth factor receptor inhibitor, JAK inhibitor	FLT3, NTRK1	NA	NA
cyclosporin-a	factor_24	-0.919566	0.578275	0.841574	Launched	calcineurin inhibitor	PPP3CA	rheumatology, dermatology	rheumatoid arthritis, psoriasis
sunitinib	factor_13	-0.919527	0.585856	0.850827	Launched	FLT3 inhibitor, KIT inhibitor, PDGFR tyrosine kinase receptor inhibitor, RET tyrosine kinase inhibitor, VEGFR inhibitor	CSF1R, FGFR1, FLT1, FLT3, FLT4, KDR, KIT, PDGFRA, PDGFRB, RET	oncology	gastrointestinal stromal tumors (GIST), renal cell carcinoma (RCC), neuroendocrine tumors of pancreatic origin (PNET)
PIK-75	factor_13	-0.919518	0.585895	0.850827	Preclinical	DNA protein kinase inhibitor, PI3K inhibitor	PIK3CA, PIK3CB, PIK3CD, PIK3CG, PRKDC	NA	NA
TCPOBOP	factor_38	-0.919494	0.574527	0.867218	NA	NA	NA	NA	NA
NVP-BEZ235	factor_31	-0.919407	0.593334	0.906135	Phase 2	mTOR inhibitor, PI3K inhibitor	ATR, MTOR, PIK3CA, PIK3CD, PIK3CG	NA	NA
importazole	factor_38	-0.919365	0.574714	0.867218	NA	NA	NA	NA	NA
salsolinol	factor_10	-0.919245	0.572114	0.814658	NA	NA	NA	NA	NA
riluzole	factor_20	-0.919235	0.579547	0.808608	Launched	glutamate inhibitor	KCNK10, KCNK2, KCNK4, KCNN4, SCN10A, SCN11A, SCN1A, SCN2A, SCN3A, SCN4A, SCN5A, SCN7A, SCN8A, SCN9A, SLC7A11	neurology/psychiatry	amyotrophic lateral sclerosis (ALS)
SD-6-035-B4	factor_30	-0.919175	0.569394	0.808446	NA	NA	NA	NA	NA
SA-1973507	factor_27	-0.919163	0.572141	0.835552	NA	NA	NA	NA	NA
ALW-II-38-3	factor_20	-0.91915	0.579632	0.808608	NA	NA	NA	NA	NA
ISOX	factor_20	-0.919069	0.579703	0.808608	NA	NA	NA	NA	NA
DC-45-A2	factor_35	-0.918979	0.5776	0.818144	NA	NA	NA	NA	NA
Y-27632	factor_1	-0.91894	0.579601	0.862404	Preclinical	rho associated kinase inhibitor	PKIA, PKN2, PRKACA, PRKCE, ROCK1, ROCK2	NA	NA
gabazine	factor_30	-0.918882	0.569788	0.808446	Preclinical	GABA receptor antagonist	GABRA1, GABRA2, GABRA3, GABRA4, GABRA5, GABRA6, GABRG2	NA	NA
GR-206	factor_33	-0.918853	0.576196	0.8102	NA	NA	NA	NA	NA
BL003-049-HDAC3	factor_23	-0.918756	0.573686	0.841579	NA	NA	NA	NA	NA
alvocidib	factor_20	-0.918729	0.580211	0.808608	Phase 2	CDK inhibitor	CDK1, CDK2, CDK4, CDK5, CDK6, CDK7, CDK8, CDK9, EGFR, PYGM	NA	NA
FGIN-1-27	factor_6	-0.918662	0.580347	0.847182	Preclinical	inositol monophosphatase inhibitor	TSPO	NA	NA
GDC-0879	factor_15	-0.918647	0.57583	0.822324	Preclinical	RAF inhibitor	BRAF	NA	NA
PRIMA1	factor_27	-0.918615	0.572968	0.835552	Preclinical	TP53 inhibitor	ACHE	NA	NA
BRD-K64106162	factor_7	-0.918544	0.575384	0.845031	NA	NA	NA	NA	NA
torin-2	factor_23	-0.918495	0.574371	0.841579	Preclinical	mTOR inhibitor	MTOR	NA	NA
SA-94315	factor_14	-0.918458	0.582521	0.888515	NA	NA	NA	NA	NA
SR-142948	factor_7	-0.918457	0.575452	0.845031	NA	NA	NA	NA	NA
diclofenac	factor_6	-0.91844	0.58071	0.847182	Launched	cyclooxygenase inhibitor	AKR1C3, ALOX5, ASIC1, ASIC3, KCNQ2, KCNQ3, PLA2G2A, PPARG, PTGS1, PTGS2, SCN4A	rheumatology, neurology/psychiatry	rheumatoid arthritis, osteoarthritis, migraine headache
necrostatin-1	factor_20	-0.91843	0.580662	0.808608	Preclinical	RIPK inhibitor	RIPK1	NA	NA
chaetocin	factor_28	-0.918413	0.583806	0.836017	NA	NA	NA	NA	NA
eicosatetraynoic-acid	factor_2	-0.918382	0.572033	0.788984	NA	NA	NA	NA	NA
PK-11195	factor_26	-0.918345	0.598065	0.916345	Phase 1	benzodiazepine receptor antagonist	TSPO	NA	NA
gemfibrozil	survival	-0.918332	0.576169	0.830966	Launched	lipoprotein lipase activator	LPL, PPARA, SLCO1B1, SLCO1B3, SLCO2B1	endocrinology, cardiology	hyperlipidemia, coronary heart disease
ingenol	factor_26	-0.918216	0.598207	0.916345	NA	NA	NA	NA	NA
BRD-K21614065	factor_30	-0.918211	0.570707	0.808446	NA	NA	NA	NA	NA
eicosatetraynoic-acid	factor_29	-0.918189	0.576418	0.829736	NA	NA	NA	NA	NA
AT1-SHH-09	factor_10	-0.918124	0.573691	0.815111	NA	NA	NA	NA	NA
fenbendazole	factor_23	-0.918045	0.575228	0.841587	Launched	tubulin polymerization inhibitor	TUBB	infectious disease	gastrointestinal parasites, gastrointestinal roundworms
avicin-g	factor_33	-0.918042	0.577311	0.81064	NA	NA	NA	NA	NA
gingerol	factor_4	-0.917951	0.587064	0.831712	NA	NA	NA	NA	NA
nilotinib	factor_37	-0.917923	0.579279	0.851237	Launched	Abl kinase inhibitor, Bcr-Abl kinase inhibitor	ABL1, KIT	hematologic malignancy	chronic myeloid leukemia (CML)
erythromycin	factor_22	-0.917918	0.580914	0.83633	Launched	NFkB pathway inhibitor	MLNR	infectious disease	listeria, respiratory tract infections, skin infections, syphilis, amebiasis, pelvic inflammatory disease, chlamydia, diphtheria, erythrasma
TUL-XXI039	factor_22	-0.917914	0.580914	0.83633	NA	NA	NA	NA	NA
methylergometrine	factor_17	-0.917904	0.588854	0.829152	Launched	dopamine receptor antagonist, serotonin receptor antagonist	DRD1, HTR1E, HTR1F, HTR2A, HTR2B, HTR2C	hematology, neurology/psychiatry	postpartum hemorrhage (PPH), migraine headache
pentoxifylline	factor_15	-0.917897	0.577193	0.822324	Launched	phosphodiesterase inhibitor	ADORA1, ADORA2A, ADORA2B, ADRA2B, NT5E, PDE10A, PDE1A, PDE1B, PDE1C, PDE2A, PDE3A, PDE3B, PDE4A, PDE4B, PDE4C, PDE4D, PDE5A, PDE6A, PDE6B, PDE6C, PDE6D, PDE6G, PDE6H, PDE7A, PDE7B, PDE8A, PDE8B, PDE9A, TNF	cardiology	claudication
myriocin	survival	-0.917845	0.577109	0.831135	NA	NA	NA	NA	NA
rilmenidine	factor_24	-0.917829	0.581131	0.842169	Launched	adrenergic receptor agonist, imidazoline receptor agonist	ADRA2A	cardiology	hypertension
T-0156	factor_18	-0.917821	0.576397	0.827752	Preclinical	phosphodiesterase inhibitor	PDE5A	NA	NA
BRD-A24054354	factor_13	-0.917747	0.588258	0.850827	NA	NA	NA	NA	NA
isotretinoin	factor_5	-0.91768	0.576596	0.834013	Launched	retinoid receptor agonist	RARA, RARB, RARG	dermatology	acne vulgaris (AV)
MW-STK33-2A	factor_10	-0.917615	0.574572	0.815111	NA	NA	NA	NA	NA
amiloride	iss	-0.917545	0.589501	0.865	Launched	sodium channel blocker	AOC1, ASIC1, ASIC2, ASIC3, PKD2, PKD2L1, PLAU, SCNN1A, SCNN1B, SCNN1D, SCNN1G, SLC9A1, TRPC7, TRPV2	cardiology	hypertension, congestive heart failure
T-0156	factor_19	-0.917533	0.575209	0.828399	Preclinical	phosphodiesterase inhibitor	PDE5A	NA	NA
NSC-23766	factor_10	-0.917518	0.57485	0.815111	Preclinical	Ras GTPase inhibitor	NA	NA	NA
SA-424589	factor_40	-0.917516	0.575531	0.83992	NA	NA	NA	NA	NA
tert-butylhydroquinone	factor_17	-0.917489	0.589695	0.829182	NA	NA	NA	NA	NA
avrainvillamide-analog-3	factor_23	-0.917484	0.576042	0.841587	NA	NA	NA	NA	NA
navitoclax	factor_30	-0.917414	0.571888	0.808642	Phase 2	BCL inhibitor	BCL2, BCL2L1, BCL2L2	NA	NA
importazole	factor_34	-0.917361	0.575453	0.805026	NA	NA	NA	NA	NA
BRD-K54343811	factor_15	-0.917283	0.577961	0.822324	NA	NA	NA	NA	NA
pifithrin-alpha	factor_29	-0.917255	0.577778	0.829736	Preclinical	TP53 inhibitor	TP53	NA	NA
BRD-K89692698	factor_15	-0.917254	0.578014	0.822324	NA	NA	NA	NA	NA
FPL-64176	factor_6	-0.917243	0.583069	0.849398	Preclinical	calcium channel activator	CACNA1C, CACNA1S	NA	NA
chelidonine	factor_39	-0.917242	0.57636	0.844492	NA	NA	NA	NA	NA
SD-6-035-A4	factor_38	-0.917215	0.578491	0.867853	NA	NA	NA	NA	NA
BRD-K10436544	factor_16	-0.917194	0.58563	0.904076	NA	NA	NA	NA	NA
FR-180204	factor_22	-0.917173	0.582184	0.83633	Preclinical	MAP kinase inhibitor	MAPK1, MAPK3	NA	NA
dihydroergocristine	factor_3	-0.917091	0.603646	0.870594	Launched	adrenergic receptor antagonist, prolactin inhibitor	ADRA1A, ADRB1, DRD1, DRD2, DRD3, DRD4, DRD5, HTR1A, HTR2A, HTR3A, HTR4, HTR5A, HTR6, HTR7	NA	NA
ISOX	factor_16	-0.917039	0.585727	0.904076	NA	NA	NA	NA	NA
fluvastatin	factor_15	-0.91702	0.578311	0.822324	Launched	HMGCR inhibitor	HMGCR	endocrinology, cardiology	hypercholesterolemia, congenital heart defects
tipifarnib-P2	factor_36	-0.916832	0.581238	0.798519	NA	NA	NA	NA	NA
SA-1447005	factor_31	-0.916816	0.597084	0.909115	NA	NA	NA	NA	NA
BRD-K98948170	factor_36	-0.9168	0.581315	0.798519	NA	NA	NA	NA	NA
budesonide	factor_9	-0.916708	0.593328	0.88186	Launched	glucocorticoid receptor agonist	NR3C1	gastroenterology	Crohn's disease
PI-103	factor_34	-0.916663	0.576558	0.805026	Preclinical	mTOR inhibitor, PI3K inhibitor	MTOR, PIK3CA, PIK3CB, PIK3CD, PIK3CG, PRKDC	NA	NA
PF-477736	factor_35	-0.916585	0.581598	0.821586	Phase 1	CHK inhibitor	CHEK1, CHEK2	NA	NA
prima-1-met	iss	-0.916332	0.592964	0.867564	NA	NA	NA	NA	NA
piceatannol	factor_5	-0.91624	0.579117	0.835218	Preclinical	SYK inhibitor	ATP5A1, ATP5B, ATP5C1, IRF3	NA	NA
GDC-0879	factor_14	-0.916229	0.586066	0.891536	Preclinical	RAF inhibitor	BRAF	NA	NA
BMS-641988	factor_9	-0.916216	0.594006	0.88186	NA	NA	NA	NA	NA
SR-142948	factor_13	-0.916205	0.590254	0.852496	NA	NA	NA	NA	NA
3-amino-benzamide	factor_38	-0.916168	0.580248	0.867853	Phase 2	PARP inhibitor	PARP1	NA	NA
alisertib	factor_38	-0.916164	0.580286	0.867853	Phase 3	Aurora kinase inhibitor	AURKA	NA	NA
estropipate	survival	-0.916162	0.580025	0.831838	Launched	estrogen receptor agonist	ESR1, ESR2	orthopedics, endocrinology, obstetrics/gynecology	osteoporosis, menopause, vaginal atrophy, hypoestrogenism
AG-490	factor_20	-0.916133	0.583639	0.810974	Preclinical	EGFR inhibitor, JAK inhibitor	EGFR, JAK2, JAK3	NA	NA
BRD-K59946561	factor_9	-0.916121	0.594119	0.88186	NA	NA	NA	NA	NA
XMD-1527	factor_14	-0.91601	0.586421	0.891536	NA	NA	NA	NA	NA
NSC-23766	factor_36	-0.915975	0.582598	0.799195	Preclinical	Ras GTPase inhibitor	NA	NA	NA
FL-HDAC-025	factor_28	-0.91594	0.587233	0.839479	NA	NA	NA	NA	NA
tosedostat	factor_37	-0.915922	0.582614	0.854895	Phase 2	peptidase inhibitor	ANPEP, LAP3, NPEPPS	NA	NA
taurodeoxycholic-acid	survival	-0.91591	0.580285	0.831838	NA	NA	NA	NA	NA
eicosatetraynoic-acid	factor_22	-0.915878	0.584088	0.83633	NA	NA	NA	NA	NA
YM-201636	factor_4	-0.915815	0.589841	0.831712	Preclinical	PI3K inhibitor	NA	NA	NA
BRD-K78716413	factor_4	-0.915796	0.589867	0.831712	NA	NA	NA	NA	NA
fatostatin	factor_25	-0.915733	0.577964	0.793916	NA	NA	NA	NA	NA
gemcitabine	factor_20	-0.91568	0.584302	0.810974	Launched	ribonucleotide reductase inhibitor	CMPK1, RRM1, RRM2, TYMS	oncology	ovarian cancer, breast cancer, non-small cell lung cancer (NSCLC), pancreatic cancer
CHEMBL-374350	factor_33	-0.915653	0.58055	0.814058	NA	NA	NA	NA	NA
BRD-A47832959	factor_7	-0.915632	0.57982	0.847782	NA	NA	NA	NA	NA
chenodeoxycholic-acid	factor_15	-0.91559	0.580827	0.82295	Launched	11-beta hydroxysteroid dehydrogenase inhibitor, FXR agonist	HSD11B1, NR1H4	cardiology, gastroenterology	cerebral cholesterosis, gallstones
doxorubicin	factor_11	-0.91558	0.580198	0.874188	Launched	topoisomerase inhibitor	TOP2A	hematologic malignancy, oncology	acute lymphoblastic leukemia (ALL), acute myeloid leukemia (AML), Wilm's tumor, breast cancer, ovarian cancer, Hodgkin's lymphoma, bladder cancer, multiple myeloma
flumetasone	factor_9	-0.915497	0.594936	0.88186	NA	NA	NA	NA	NA
GSK-1904529A	factor_10	-0.915473	0.578097	0.818566	NA	NA	NA	NA	NA
ON-01910	factor_16	-0.915451	0.588783	0.90465	NA	NA	NA	NA	NA
SD-6-035-A11	factor_9	-0.915384	0.595037	0.88186	NA	NA	NA	NA	NA
GSK-3-inhibitor-II	factor_29	-0.915373	0.580974	0.833139	NA	NA	NA	NA	NA
AICA-ribonucleotide	factor_21	-0.915355	0.579111	0.82511	NA	NA	NA	NA	NA
tolazamide	factor_20	-0.915345	0.584768	0.810974	Launched	ATP channel blocker	ABCC8, KCNJ1, KCNJ10, KCNJ11	endocrinology	diabetes mellitus
SA-247615	factor_22	-0.915307	0.585273	0.83633	NA	NA	NA	NA	NA
nintedanib	factor_4	-0.915261	0.590532	0.831712	Launched	FGFR inhibitor, PDGFR tyrosine kinase receptor inhibitor, VEGFR inhibitor	FGFR1, FGFR2, FGFR3, FGFR4, FLT1, FLT4, KDR, PDGFRA, PDGFRB	pulmonary	idiopathic pulmonary fibrosis (IPF)
BRD-K84924563	factor_5	-0.915239	0.581503	0.836273	NA	NA	NA	NA	NA
BRD-K76188144	factor_7	-0.915125	0.580912	0.847782	NA	NA	NA	NA	NA
BRD-K35716340	factor_6	-0.915004	0.585791	0.850731	NA	NA	NA	NA	NA
promethazine	survival	-0.914926	0.58171	0.831838	Launched	histamine receptor antagonist	ADRA1A, CALM1, CHRM1, CHRM2, CHRM3, CHRM4, CHRM5, DRD2, HRH1, HTR2A	neurology/psychiatry, allergy	sedative, allergic rhinitis
WY-01-034	factor_23	-0.914921	0.580367	0.84404	NA	NA	NA	NA	NA
ABT-751	factor_9	-0.914896	0.59574	0.88186	Phase 2	tubulin polymerization inhibitor	TUBB	NA	NA
BRD-A12083771	factor_27	-0.914868	0.578558	0.840405	NA	NA	NA	NA	NA
PK-11195	factor_25	-0.914801	0.579197	0.79453	Phase 1	benzodiazepine receptor antagonist	TSPO	NA	NA
QL-XI-92	shock	-0.914735	0.586684	0.843377	NA	NA	NA	NA	NA
BH3I-1	factor_29	-0.914657	0.581796	0.833139	NA	NA	NA	NA	NA
rilmenidine	factor_40	-0.914598	0.579787	0.843886	Launched	adrenergic receptor agonist, imidazoline receptor agonist	ADRA2A	cardiology	hypertension
nisoxetine	factor_7	-0.914585	0.581845	0.847782	Phase 1	norepinephrine reuptake inhibitor	SLC6A2, SLC6A3, SLC6A4	NA	NA
10-DEBC	factor_19	-0.914565	0.579834	0.831721	Preclinical	AKT inhibitor	PIM1	NA	NA
7b-cis	factor_15	-0.91455	0.58247	0.82295	NA	NA	NA	NA	NA
noscapine	factor_2	-0.914516	0.577848	0.793855	Launched	bradykinin receptor antagonist, tubulin polymerization inhibitor	SIGMAR1	pulmonary	cough suppressant
calcitriol	factor_4	-0.914515	0.591706	0.831712	Launched	vitamin D receptor agonist	VDR	endocrinology, orthopedics	hypocalcemia, hypoparathyroidism, osteoporosis
farnesylthioacetic-acid	factor_7	-0.914468	0.581959	0.847782	NA	NA	NA	NA	NA
oligomycin-a	factor_2	-0.914463	0.57792	0.793855	Preclinical	ATP synthase inhibitor, ATPase inhibitor	ATP5A1	NA	NA
XMD-1185H	factor_11	-0.914452	0.581954	0.87553	NA	NA	NA	NA	NA
avrainvillamide-analog-4	factor_22	-0.914377	0.586796	0.83633	NA	NA	NA	NA	NA
niacin	factor_24	-0.914344	0.586954	0.842169	Launched	NAD precursor, vitamin B	DGAT2, HCAR1, HCAR2, HCAR3, NNMT, QPRT	endocrinology	hypertriglyceridemia
enzalutamide	factor_14	-0.914319	0.589966	0.892774	Launched	androgen receptor antagonist	AR	oncology	prostate cancer
tyrphostin-AG-112	factor_15	-0.914304	0.582767	0.82295	NA	NA	NA	NA	NA
PLX-4720	factor_39	-0.914299	0.580625	0.847685	Preclinical	RAF inhibitor	BRAF, KDR	NA	NA
fluticasone	factor_39	-0.914277	0.580714	0.847685	NA	NA	NA	NA	NA
BMS-777607	factor_31	-0.914269	0.600954	0.912258	Phase 1/Phase 2	AXL kinase inhibitor, c-Met inhibitor, FLT3 inhibitor, hepatocyte growth factor receptor inhibitor, macrophage migration inhibiting factor inhibitor, tyrosine kinase inhibitor	AXL, MERTK, MET, MST1R, TYRO3	NA	NA
BRD-K28100108	factor_33	-0.914205	0.582795	0.814591	NA	NA	NA	NA	NA
NSC-3852	factor_19	-0.914201	0.58035	0.831721	Preclinical	HDAC inhibitor	HDAC1	NA	NA
PD-0325901	factor_21	-0.914175	0.581121	0.82632	Phase 2	MEK inhibitor	MAP2K1	NA	NA
ozagrel	factor_30	-0.914134	0.577424	0.814192	Launched	thromboxane synthase inhibitor	TBXAS1	neurology/psychiatry	stroke
acetyl-geranyl-cysteine	factor_4	-0.914032	0.592305	0.831712	NA	NA	NA	NA	NA
BAY-K8644	factor_12	-0.914029	0.579043	0.831551	NA	NA	NA	NA	NA
etodolac	factor_22	-0.91401	0.587389	0.83633	Launched	cyclooxygenase inhibitor	PTGS1, PTGS2, RXRA	rheumatology	osteoarthritis, rheumatoid arthritis
SD-6-035-A12	factor_6	-0.91399	0.587968	0.850731	NA	NA	NA	NA	NA
TGX-221	factor_4	-0.913844	0.592553	0.831712	Preclinical	PI3K inhibitor	PIK3CB, PIK3CD	NA	NA
hispidin	factor_9	-0.913743	0.597474	0.88186	NA	NA	NA	NA	NA
tyrphostin-AG-527	factor_18	-0.913712	0.583419	0.833682	NA	NA	NA	NA	NA
tranylcypromine	shock	-0.91364	0.588155	0.84344	Launched	monoamine oxidase inhibitor	KDM1A, MAOA, MAOB	neurology/psychiatry	depression
parbendazole	factor_9	-0.913526	0.597751	0.88186	Preclinical	tubulin polymerization inhibitor	TUBB	NA	NA
acetyl-geranygeranyl-cysteine	factor_35	-0.913522	0.586962	0.823733	NA	NA	NA	NA	NA
dihydroergotamine	iss	-0.913503	0.598068	0.872506	Launched	serotonin receptor agonist	ADRA2A, DRD2, HTR1B, HTR1D, HTR1E, HTR1F, HTR2B, HTR7	neurology/psychiatry	migraine headache
BRD-K35832492	factor_18	-0.913458	0.58375	0.833682	NA	NA	NA	NA	NA
BRD-K61894884	factor_1	-0.913408	0.588791	0.871277	NA	NA	NA	NA	NA
chlorambucil	factor_14	-0.913367	0.591296	0.892774	Launched	DNA inhibitor	NA	hematologic malignancy	chronic lymphocytic leukemia (CLL), Hodgkin's lymphoma
PT-630	factor_34	-0.913352	0.581878	0.808076	NA	NA	NA	NA	NA
BIX-01294	factor_36	-0.913317	0.586323	0.803214	Preclinical	histone lysine methyltransferase inhibitor	EHMT1, EHMT2	NA	NA
BRD-A81936046	factor_5	-0.913301	0.584784	0.838038	NA	NA	NA	NA	NA
NVP-AUY922	factor_19	-0.913193	0.581584	0.831721	Phase 2	HSP inhibitor	HSP90AA1, HSP90AB1	NA	NA
PF-04217903	factor_28	-0.91317	0.591022	0.840399	Phase 1	c-Met inhibitor	MET	NA	NA
AZD-6482	factor_19	-0.913127	0.581676	0.831721	NA	NA	NA	NA	NA
GSK-1070916	factor_2	-0.913118	0.580275	0.79493	NA	NA	NA	NA	NA
naloxone	factor_35	-0.913104	0.587449	0.823733	Launched	opioid receptor antagonist	CREB1, ESR1, OPRD1, OPRK1, OPRM1, TLR4	pulmonary	respiratory depression
nifedipine	factor_18	-0.913097	0.584358	0.833682	Launched	calcium channel blocker	CACNA1C, CACNA1D, CACNA1F, CACNA1H, CACNA1S, CACNA2D1, CACNB2, CALM1, GLRA1, GLRA3, GLRB, KCNA1, KCNA5, NR1I2, TRPM3	cardiology	vasospastic angina, chronic stable angina
triamcinolone	factor_6	-0.913026	0.589874	0.850731	Launched	glucocorticoid receptor agonist	NR3C1, SERPINA6	dermatology	corticosteroid-responsive dermatoses
clofibric-acid	factor_14	-0.912992	0.591562	0.892774	Launched	PPAR receptor agonist	PPARA	NA	NA
glycodeoxycholic-acid	factor_1	-0.912985	0.589584	0.871277	NA	NA	NA	NA	NA
fluspirilene	factor_5	-0.912947	0.585218	0.838038	Launched	dopamine receptor antagonist	CACNG1, DRD2, HRH1, HTR1A, HTR1D, HTR1E, HTR2A	neurology/psychiatry	schizophrenia
BRD-K55533488	factor_39	-0.912929	0.582731	0.847685	NA	NA	NA	NA	NA
SA-1457945	factor_14	-0.912911	0.59165	0.892774	NA	NA	NA	NA	NA
iloprost	factor_26	-0.912854	0.605766	0.923724	Launched	platelet aggregation inhibitor, prostanoid receptor agonist	PDE4A, PDE4B, PDE4C, PDE4D, PLAT, PTGDR, PTGER1, PTGER2, PTGER3, PTGER4, PTGFR, PTGIR, TBXA2R	pulmonary	pulmonary arterial hypertension (PAH)
celastrol	factor_32	-0.912773	0.592483	0.867519	NA	NA	NA	NA	NA
BRD-K19922318	factor_12	-0.912736	0.58118	0.833437	NA	NA	NA	NA	NA
BRD-K06020002	factor_23	-0.912723	0.584565	0.84404	NA	NA	NA	NA	NA
CT-200783	factor_33	-0.912653	0.584964	0.814591	NA	NA	NA	NA	NA
GANT-58	factor_10	-0.912629	0.58292	0.820797	Preclinical	GLI antagonist	GLI1	NA	NA
torin-2	factor_33	-0.912626	0.585009	0.814591	Preclinical	mTOR inhibitor	MTOR	NA	NA
BRD-K28100108	survival	-0.912503	0.585567	0.834269	NA	NA	NA	NA	NA
eicosatetraynoic-acid	factor_16	-0.912317	0.594848	0.904886	NA	NA	NA	NA	NA
GW-5074	factor_18	-0.912284	0.58599	0.833682	Preclinical	RAF inhibitor, leucine rich repeat kinase inhibitor	NTRK1, RAF1	NA	NA
ZM-447439	factor_22	-0.912097	0.590944	0.836756	Preclinical	Aurora kinase inhibitor	AURKA, AURKB	NA	NA
etodolac	factor_38	-0.912083	0.587839	0.874201	Launched	cyclooxygenase inhibitor	PTGS1, PTGS2, RXRA	rheumatology	osteoarthritis, rheumatoid arthritis
ARG-CSC-91	factor_38	-0.912031	0.587989	0.874201	NA	NA	NA	NA	NA
salsolinol	factor_9	-0.911938	0.599912	0.88284	NA	NA	NA	NA	NA
BRD-K93367411	factor_16	-0.911894	0.595381	0.904886	NA	NA	NA	NA	NA
fluticasone	factor_11	-0.911882	0.585779	0.878668	NA	NA	NA	NA	NA
BRD-K89692698	factor_27	-0.911827	0.582936	0.843306	NA	NA	NA	NA	NA
sparfosic-acid	factor_3	-0.911702	0.611736	0.881005	NA	NA	NA	NA	NA
flavanone	factor_19	-0.911639	0.583667	0.831721	NA	NA	NA	NA	NA
LDN-193189	factor_4	-0.91163	0.595578	0.831712	NA	NA	NA	NA	NA
Y-27632	factor_18	-0.911562	0.587123	0.833682	Preclinical	rho associated kinase inhibitor	PKIA, PKN2, PRKACA, PRKCE, ROCK1, ROCK2	NA	NA
MW-SHH-54	factor_31	-0.911465	0.604847	0.91542	NA	NA	NA	NA	NA
salsolinol	factor_35	-0.911413	0.589839	0.824795	NA	NA	NA	NA	NA
TGX-221	factor_19	-0.911392	0.584146	0.831721	Preclinical	PI3K inhibitor	PIK3CB, PIK3CD	NA	NA
BRD-K59019422	factor_26	-0.911351	0.607813	0.925451	NA	NA	NA	NA	NA
decitabine	factor_21	-0.911329	0.585335	0.828153	Launched	DNA methyltransferase inhibitor	DNMT1, DNMT3A	hematologic malignancy, hematology	myelodysplastic diseases (MDS), anemia, chronic myeloid leukemia (CML)
AG-14361	factor_16	-0.911324	0.596206	0.904886	Preclinical	PARP inhibitor	PARP1	NA	NA
isotretinoin	factor_33	-0.91132	0.587209	0.814591	Launched	retinoid receptor agonist	RARA, RARB, RARG	dermatology	acne vulgaris (AV)
belinostat	factor_34	-0.911185	0.58504	0.810241	Launched	HDAC inhibitor	HDAC1, HDAC10, HDAC11, HDAC2, HDAC3, HDAC4, HDAC5, HDAC6, HDAC7, HDAC8, HDAC9	hematologic malignancy	peripheral T-cell lymphoma (PTCL)
SB-216763	factor_30	-0.91115	0.581887	0.817587	Preclinical	glycogen synthase kinase inhibitor	CCNA2, CDK2, GSK3A, GSK3B	NA	NA
CGP-53353	factor_33	-0.911149	0.587571	0.814591	Preclinical	EGFR inhibitor, PKC inhibitor	EGFR, PRKCB	NA	NA
noretynodrel	factor_4	-0.911002	0.596308	0.831712	Launched	progestogen hormone	PGR	endocrinology	contraceptive
chaetocin	factor_9	-0.910838	0.601621	0.884068	NA	NA	NA	NA	NA
ibuprofen	factor_8	-0.910824	0.595627	0.876825	Launched	cyclooxygenase inhibitor	PTGS1, PTGS2	neurology/psychiatry, rheumatology, otolaryngology, obstetrics/gynecology, endocrinology, dental	headache, muscle pain, rheumatoid arthritis, backache, common cold, menstrual pain, fever, toothache
hydroxycholesterol	factor_24	-0.910803	0.593393	0.842585	NA	NA	NA	NA	NA
gossypin	factor_25	-0.910792	0.585909	0.801562	NA	NA	NA	NA	NA
16,16-dimethylprostaglandin-e2	factor_19	-0.910777	0.58492	0.831721	Phase 2	prostanoid receptor agonist	HPGD	NA	NA
nifedipine	factor_35	-0.910743	0.590814	0.825018	Launched	calcium channel blocker	CACNA1C, CACNA1D, CACNA1F, CACNA1H, CACNA1S, CACNA2D1, CACNB2, CALM1, GLRA1, GLRA3, GLRB, KCNA1, KCNA5, NR1I2, TRPM3	cardiology	vasospastic angina, chronic stable angina
quinine	factor_32	-0.910655	0.595528	0.870056	Launched	hemozoin biocrystallization inhibitor	GP9, KCNB2, KCNN4, SLC29A4	infectious disease	malaria
SD-6-035-A12	factor_22	-0.910615	0.593737	0.839535	NA	NA	NA	NA	NA
SKF-81297	factor_18	-0.910573	0.588754	0.834575	Preclinical	dopamine receptor agonist	DRD1, DRD5	NA	NA
simvastatin	factor_1	-0.910545	0.594338	0.874637	Launched	HMGCR inhibitor	HMGCR, ITGB2	endocrinology, cardiology, neurology/psychiatry	hypercholesterolemia, coronary heart disease, myocardial infarction, stroke, hyperlipidemia
tubocurarine	factor_33	-0.910475	0.588565	0.814591	Launched	acetylcholine receptor antagonist	ACHE, CHRNA2, HTR3A, HTR3B, KCNN1, KCNN2, KCNN3, ZACN	neurology/psychiatry	anesthetic
BRD-K16956545	factor_10	-0.910441	0.58663	0.823508	NA	NA	NA	NA	NA
OSI-930	shock	-0.910427	0.594148	0.84942	Phase 1	KIT inhibitor, VEGFR inhibitor	KDR, KIT	NA	NA
hyoscyamine	factor_20	-0.910399	0.591441	0.814642	Launched	acetylcholine receptor antagonist	CHRM1, CHRM2, CHRM3, CHRM4	gastroenterology, urology, neurology/psychiatry, allergy	peptic ulcer disease (PUD), acute abdominal visceral spasm, ulcerative colitis, interstitial cystitis (IC), enterocolitis, irritable bowel syndrome, tremors, allergic rhinitis
gabazine	factor_20	-0.910387	0.591441	0.814642	Preclinical	GABA receptor antagonist	GABRA1, GABRA2, GABRA3, GABRA4, GABRA5, GABRA6, GABRG2	NA	NA
methoprene-acid	factor_12	-0.910384	0.585177	0.836366	NA	NA	NA	NA	NA
guanabenz	factor_7	-0.910362	0.58801	0.852142	NA	NA	NA	NA	NA
ciglitazone	factor_29	-0.910327	0.588219	0.839274	Phase 2	PPAR receptor agonist	PPARG	NA	NA
DC-45-A2	factor_2	-0.91029	0.584577	0.799739	NA	NA	NA	NA	NA
LFM-A13	factor_11	-0.910223	0.588081	0.880815	Preclinical	Bruton's tyrosine kinase (BTK) inhibitor	BTK	NA	NA
DC-45-A2	factor_33	-0.910169	0.588987	0.814591	NA	NA	NA	NA	NA
CG-930	factor_14	-0.909885	0.595905	0.893022	NA	NA	NA	NA	NA
SB-590885	factor_12	-0.909782	0.586106	0.836366	Preclinical	RAF inhibitor	BRAF	NA	NA
BCL2-inhibitor	factor_24	-0.909744	0.594849	0.843467	NA	NA	NA	NA	NA
JWE-035	factor_20	-0.90971	0.592401	0.814853	NA	NA	NA	NA	NA
gossypin	factor_1	-0.909707	0.5955	0.875073	NA	NA	NA	NA	NA
quipazine	factor_16	-0.909674	0.599069	0.904886	Preclinical	serotonin receptor agonist	NA	NA	NA
buddleoflavonoloside	factor_5	-0.909628	0.59102	0.843904	NA	NA	NA	NA	NA
PP-30	factor_14	-0.909626	0.596171	0.893022	NA	NA	NA	NA	NA
PD-0325901	factor_14	-0.909571	0.596348	0.893022	Phase 2	MEK inhibitor	MAP2K1	NA	NA
nisoxetine	factor_2	-0.909552	0.58573	0.800234	Phase 1	norepinephrine reuptake inhibitor	SLC6A2, SLC6A3, SLC6A4	NA	NA
isradipine	factor_15	-0.909441	0.590403	0.830177	Launched	calcium channel blocker	CACNA1C, CACNA1D, CACNA1F, CACNA1H, CACNA1S, CACNA2D1, CACNA2D2, CACNB2	cardiology	hypertension
dinoprostone	factor_30	-0.909347	0.584557	0.819677	Withdrawn	prostanoid receptor agonist	CATSPER1, CATSPER2, CATSPER3, CATSPER4, PTGDR, PTGDR2, PTGER1, PTGER2, PTGER3, PTGER4, PTGFR, TBXA2R	NA	NA
calpeptin	factor_33	-0.909345	0.590192	0.815142	Preclinical	calpain inhibitor	NA	NA	NA
glycocholic-acid	factor_5	-0.909034	0.59205	0.843904	NA	NA	NA	NA	NA
SD-6-035-A11	factor_16	-0.909002	0.600572	0.904886	NA	NA	NA	NA	NA
Y-27632	survival	-0.908923	0.591302	0.835224	Preclinical	rho associated kinase inhibitor	PKIA, PKN2, PRKACA, PRKCE, ROCK1, ROCK2	NA	NA
MW-STK33-97	factor_36	-0.908893	0.59269	0.809743	NA	NA	NA	NA	NA
SA-247714	factor_3	-0.908886	0.615596	0.883854	NA	NA	NA	NA	NA
IB-MECA	iss	-0.908854	0.608276	0.884844	Phase 3	adenosine receptor agonist	ADORA1, ADORA2A, ADORA2B, ADORA3	NA	NA
lenalidomide	factor_26	-0.908753	0.611241	0.929259	Launched	anticancer agent	CDH5, CRBN, PTGS2, TNF, TNFSF11	hematologic malignancy	multiple myeloma, mantle cell lymphoma (MCL), myelodysplastic diseases (MDS)
XMD-885	factor_27	-0.908722	0.587497	0.844351	NA	NA	NA	NA	NA
teniposide	factor_10	-0.908694	0.589667	0.823558	Launched	topoisomerase inhibitor	TOP2A, TOP2B	hematologic malignancy	acute lymphoblastic leukemia (ALL)
huperzine-a	factor_39	-0.908574	0.588496	0.852167	Phase 2	acetylcholinesterase inhibitor	ACHE	NA	NA
BRD-K04156788	factor_40	-0.908571	0.589056	0.850765	NA	NA	NA	NA	NA
thalidomide	factor_22	-0.908563	0.597207	0.841152	Launched	tumor necrosis factor production inhibitor	CRBN, FGFR2, NFKB1, ORM1, ORM2, PTGS2, TNF	NA	NA
BRD-A83255679	survival	-0.908496	0.59195	0.835224	NA	NA	NA	NA	NA
equol	factor_22	-0.908475	0.597376	0.841152	Launched	estrogen receptor agonist	ESR1, ESR2	NA	NA
BRD-K32644160	factor_5	-0.908468	0.592999	0.843904	NA	NA	NA	NA	NA
BRD-K29715937	survival	-0.908462	0.592015	0.835224	NA	NA	NA	NA	NA
erastin	factor_3	-0.908409	0.616071	0.883854	Preclinical	ion channel antagonist	VDAC2	NA	NA
FGIN-1-27	factor_21	-0.908402	0.589938	0.832999	Preclinical	inositol monophosphatase inhibitor	TSPO	NA	NA
saracatinib	factor_7	-0.908275	0.591105	0.852142	Phase 2/Phase 3	src inhibitor	ABL1, LCK, SRC, YES1	NA	NA
tivantinib	factor_13	-0.90822	0.601477	0.863769	Phase 3	tyrosine kinase inhibitor	MET	NA	NA
mebendazole	factor_3	-0.908215	0.616338	0.883854	Launched	tubulin polymerization inhibitor	TUBA1A, TUBB, TUBB4B	infectious disease	pinworm, whipworm, hookworm, ascariasis
PX-12	factor_13	-0.908205	0.601477	0.863769	Phase 2	thioredoxin inhibitor	TXN, TXNRD1	NA	NA
ichthynone	factor_5	-0.908179	0.593487	0.843904	NA	NA	NA	NA	NA
noretynodrel	factor_38	-0.908154	0.594084	0.879777	Launched	progestogen hormone	PGR	endocrinology	contraceptive
gossypol	factor_2	-0.908058	0.587989	0.801352	Phase 2	BCL inhibitor, MCL1 inhibitor	BCL2	NA	NA
TGX-221	factor_31	-0.907894	0.609663	0.916798	Preclinical	PI3K inhibitor	PIK3CB, PIK3CD	NA	NA
BRD-K29715937	factor_8	-0.907815	0.601958	0.879976	NA	NA	NA	NA	NA
THZ-2-98-01	factor_9	-0.907807	0.605818	0.888876	NA	NA	NA	NA	NA
BRD-K21614065	factor_36	-0.907777	0.59439	0.810969	NA	NA	NA	NA	NA
kavain	factor_27	-0.90773	0.589172	0.844897	NA	NA	NA	NA	NA
M2-PK-activator	survival	-0.907698	0.593571	0.835224	NA	NA	NA	NA	NA
BRD-K55533488	factor_28	-0.907677	0.599063	0.848253	NA	NA	NA	NA	NA
SR-142948	factor_29	-0.907633	0.592521	0.839274	NA	NA	NA	NA	NA
BAY-36-7620	factor_2	-0.907604	0.588662	0.801352	NA	NA	NA	NA	NA
maprotiline	factor_11	-0.907506	0.592257	0.885758	Launched	norepinephrine reputake inhibitor, tricyclic antidepressant	ADRA1A, ADRA1B, ADRA1D, ADRA2A, ADRA2B, ADRA2C, CHRM1, CHRM2, CHRM3, CHRM4, CHRM5, DRD2, HRH1, HTR2A, HTR2C, HTR7, SLC6A2	neurology/psychiatry	depression, dysthymic disorder
noretynodrel	factor_37	-0.907483	0.595645	0.868971	Launched	progestogen hormone	PGR	endocrinology	contraceptive
benzamil	survival	-0.907453	0.593992	0.835224	Phase 2	sodium channel blocker	ASIC1, PKD2L1, SCNN1A, SCNN1B, SCNN1D, SCNN1G, SLC8A1	NA	NA
SA-84902	factor_2	-0.907416	0.588927	0.801352	NA	NA	NA	NA	NA
BRD-K58547375	factor_26	-0.907396	0.613074	0.929259	NA	NA	NA	NA	NA
tetrabenazine	factor_7	-0.907351	0.592538	0.852142	Launched	vesicular monoamine transporter inhibitor	DRD2, SLC18A1, SLC18A2	infectious disease, neurology/psychiatry	cholera, Huntington's disease
SA-85901	factor_25	-0.907297	0.591085	0.807549	NA	NA	NA	NA	NA
nalbuphine	factor_1	-0.907268	0.599778	0.880081	Launched	opioid receptor agonist, opioid receptor antagonist	OPRD1, OPRK1, OPRM1	neurology/psychiatry	pain relief
SCH-23390	factor_40	-0.907253	0.591019	0.851671	Preclinical	dopamine receptor antagonist	DRD1, DRD5, HTR2C, KCNJ4, KCNJ6	NA	NA
EXO-1	factor_22	-0.907054	0.599577	0.8422	Preclinical	ARF inhibitor	NA	NA	NA
kenpaullone	factor_33	-0.906956	0.593808	0.816892	Preclinical	CDK inhibitor, glycogen synthase kinase inhibitor	CCNB1, CDK1, CDK5, GSK3B	NA	NA
KIN001-055	factor_33	-0.906937	0.593883	0.816892	NA	NA	NA	NA	NA
fluoropyruvate	factor_3	-0.906916	0.617891	0.884688	NA	NA	NA	NA	NA
lithocholic-acid	factor_30	-0.906911	0.588561	0.820738	Preclinical	FXR antagonist, vitamin D receptor agonist	GPBAR1, NR1H4, NR1I2, VDR	NA	NA
MW-SHH-28	factor_32	-0.906867	0.600509	0.874379	NA	NA	NA	NA	NA
flutamide	factor_21	-0.906778	0.592888	0.835095	Launched	androgen receptor antagonist	AHR, AR	oncology	prostate cancer
etomoxir	factor_26	-0.906753	0.613991	0.929259	Phase 2	carnitine palmitoyltransferase inhibitor	CPT1A	NA	NA
dihydroergocristine	factor_22	-0.906721	0.599831	0.8422	Launched	adrenergic receptor antagonist, prolactin inhibitor	ADRA1A, ADRB1, DRD1, DRD2, DRD3, DRD4, DRD5, HTR1A, HTR2A, HTR3A, HTR4, HTR5A, HTR6, HTR7	NA	NA
PF-750	factor_31	-0.906688	0.6114	0.916798	Preclinical	FAAH inhibitor	FAAH	NA	NA
pifithrin-mu	factor_10	-0.906638	0.592682	0.824086	Preclinical	HSP inhibitor	HSPA1A, TP53	NA	NA
carvedilol	factor_1	-0.906545	0.601521	0.881359	Launched	adrenergic receptor antagonist	ADRA1A, ADRA1B, ADRA1D, ADRA2A, ADRA2B, ADRA2C, ADRB1, ADRB2, ADRB3, GJA1, HIF1A, KCNH2, NDUFC2, NPPB, SELE, VCAM1, VEGFA	cardiology	myocardial infarction, hypertension
AZD-5438	factor_14	-0.906504	0.600957	0.895756	NA	NA	NA	NA	NA
MW-SHH-250	factor_3	-0.906417	0.618691	0.884688	NA	NA	NA	NA	NA
guanabenz	factor_39	-0.906413	0.591565	0.854389	NA	NA	NA	NA	NA
pazopanib	survival	-0.906345	0.59571	0.835857	Launched	KIT inhibitor, PDGFR tyrosine kinase receptor inhibitor, VEGFR inhibitor	CSF1R, FGF1, FGFR1, FGFR3, FLT1, FLT4, ITK, KDR, KIT, PDGFRA, PDGFRB, SH2B3	oncology	renal cell carcinoma (RCC), soft tissue sarcoma (STS)
MW-STK33-4C	factor_13	-0.906297	0.604179	0.866418	NA	NA	NA	NA	NA
SN-38	factor_12	-0.906267	0.591891	0.838575	Launched	topoisomerase inhibitor	TOP1	oncology	colorectal cancer
purmorphamine	factor_21	-0.906184	0.593828	0.835095	Preclinical	smoothened receptor agonist	SMO	NA	NA
phenothiazine	iss	-0.906164	0.613744	0.890237	Preclinical	dopamine receptor antagonist	NA	NA	NA
enzastaurin	factor_9	-0.906013	0.608293	0.889992	Phase 3	PKC inhibitor	AKT1, GSK3B, PRKCA, PRKCB, PRKCD, PRKCG	NA	NA
valproic-acid	factor_27	-0.906008	0.591533	0.845695	Launched	HDAC inhibitor	ABAT, ACADSB, ALDH5A1, HDAC1, HDAC2, HDAC9, OGDH, SCN10A, SCN11A, SCN1A, SCN1B, SCN2A, SCN2B, SCN3A, SCN3B, SCN4A, SCN4B, SCN5A, SCN7A, SCN8A, SCN9A	neurology/psychiatry	seizures
kinetin-riboside	factor_27	-0.905929	0.591614	0.845695	NA	NA	NA	NA	NA
RITA	factor_1	-0.905796	0.603106	0.882217	Preclinical	MDM inhibitor	MDM2	NA	NA
KI-8751	factor_8	-0.905712	0.604535	0.879976	Preclinical	KIT inhibitor, PDGFR tyrosine kinase receptor inhibitor, VEGFR inhibitor	KDR	NA	NA
PK-11195	factor_39	-0.905647	0.592779	0.854921	Phase 1	benzodiazepine receptor antagonist	TSPO	NA	NA
SR-142948	factor_22	-0.905562	0.602074	0.8422	NA	NA	NA	NA	NA
IKK-inhibitor-X	factor_25	-0.905528	0.594299	0.810845	NA	NA	NA	NA	NA
BRD-K22587354	factor_1	-0.905411	0.603898	0.882217	NA	NA	NA	NA	NA
epoxycholesterol	factor_21	-0.905389	0.595157	0.8357	NA	NA	NA	NA	NA
lestaurtinib	factor_31	-0.905381	0.613353	0.916798	Phase 3	FLT3 inhibitor, growth factor receptor inhibitor, JAK inhibitor	FLT3, NTRK1	NA	NA
clonidine	factor_12	-0.905374	0.593355	0.838575	Launched	adrenergic receptor agonist	ADRA1A, ADRA1B, ADRA1D, ADRA2A, ADRA2B, ADRA2C	cardiology, neurology/psychiatry	hypertension, attention-deficit/hyperactivity disorder (ADHD)
PF-3845	factor_22	-0.905362	0.602285	0.8422	Preclinical	FAAH inhibitor	FAAH	NA	NA
pemetrexed	factor_31	-0.905162	0.613664	0.916798	Launched	dihydrofolate reductase inhibitor, thymidylate synthase inhibitor	ATIC, DHFR, GART, TYMS	oncology	non-small cell lung cancer (NSCLC), mesothelioma
estropipate	factor_30	-0.905109	0.591602	0.823843	Launched	estrogen receptor agonist	ESR1, ESR2	orthopedics, endocrinology, obstetrics/gynecology	osteoporosis, menopause, vaginal atrophy, hypoestrogenism
BAY-36-7620	iss	-0.905053	0.615385	0.890854	NA	NA	NA	NA	NA
AG-490	factor_24	-0.90505	0.602352	0.849577	Preclinical	EGFR inhibitor, JAK inhibitor	EGFR, JAK2, JAK3	NA	NA
SD-6-035-A12	factor_4	-0.904963	0.605069	0.836833	NA	NA	NA	NA	NA
QL-XII-47	factor_2	-0.904945	0.592892	0.804582	NA	NA	NA	NA	NA
fenobam	factor_24	-0.90493	0.602688	0.849577	Phase 2	glutamate receptor antagonist	GRM5	NA	NA
ouabain	factor_34	-0.904867	0.594322	0.820847	Launched	ATPase inhibitor	ATP1A1	cardiology	hypertension, cardiac arrythmia
STK-064652	factor_10	-0.904839	0.59558	0.824346	NA	NA	NA	NA	NA
pinacidil	factor_40	-0.904819	0.594691	0.852813	Launched	ATP channel activator, potassium channel activator	ABCC8, ABCC9	cardiology	hypertension
AS-605240	factor_15	-0.904769	0.59734	0.834131	NA	NA	NA	NA	NA
AM-580	factor_15	-0.90476	0.59734	0.834131	Preclinical	retinoid receptor agonist	RARA	NA	NA
KIN001-244	factor_12	-0.904567	0.594842	0.838575	NA	NA	NA	NA	NA
minoxidil	factor_12	-0.904561	0.594865	0.838575	Launched	KATP activator, Kir6 channel (KATP) activator, vasodilator	ABCC9, KCNJ1, KCNJ10, KCNJ11, KCNJ8, PTGS1	endocrinology	androgenetic alopecia
pifithrin-alpha	factor_12	-0.904538	0.594888	0.838575	Preclinical	TP53 inhibitor	TP53	NA	NA
BRD-K75627148	factor_27	-0.904479	0.593773	0.84662	NA	NA	NA	NA	NA
gemcitabine	factor_38	-0.904474	0.600254	0.879777	Launched	ribonucleotide reductase inhibitor	CMPK1, RRM1, RRM2, TYMS	oncology	ovarian cancer, breast cancer, non-small cell lung cancer (NSCLC), pancreatic cancer
batimastat	factor_31	-0.904383	0.614826	0.916798	Phase 3	matrix metalloprotease inhibitor	ADAM28, ADAMTS5, MMP12, MMP16, MMP2, MMP8	NA	NA
SB-202190	factor_38	-0.904356	0.600404	0.879777	Preclinical	p38 MAPK inhibitor	AKT1, ALOX5, CHEK1, GSK3B, LCK, MAPK1, MAPK11, MAPK12, MAPK14, MAPK8, PRKCA, ROCK1, RPS6KB1, SGK1	NA	NA
estrone	factor_24	-0.904321	0.603359	0.849577	Launched	estrogen receptor agonist, estrogenic hormone	ESR1, ESR2	NA	NA
SA-63133	factor_38	-0.904314	0.600441	0.879777	NA	NA	NA	NA	NA
masitinib	factor_18	-0.904311	0.59948	0.845292	Launched	KIT inhibitor, PDGFR tyrosine kinase receptor inhibitor, src inhibitor	FGFR3, KIT, PDGFRA, PDGFRB	dermatology	mastocytoma
AT-9283	factor_10	-0.904299	0.596856	0.824346	Phase 2	Aurora kinase inhibitor, JAK inhibitor	AURKA, AURKB, JAK2, JAK3, RPS6KA6, STK17A	NA	NA
SB-525334	factor_35	-0.904287	0.601638	0.833234	Preclinical	TGF beta receptor inhibitor	TGFBR1	NA	NA
BCL2-inhibitor	factor_33	-0.904285	0.597846	0.820987	NA	NA	NA	NA	NA
NU-1025	factor_5	-0.90428	0.599995	0.850764	Preclinical	PARP inhibitor	PARP1	NA	NA
KU-0060648	factor_25	-0.904221	0.596139	0.812259	NA	NA	NA	NA	NA
CGS-21680	factor_30	-0.904199	0.593003	0.824657	Preclinical	adenosine receptor agonist	ADORA1, ADORA2A, ADORA2B, ADORA3	NA	NA
hispidin	factor_32	-0.904186	0.604204	0.876399	NA	NA	NA	NA	NA
10-DEBC	factor_36	-0.904129	0.599753	0.813893	Preclinical	AKT inhibitor	PIM1	NA	NA
NSC-3852	factor_12	-0.904112	0.595841	0.838575	Preclinical	HDAC inhibitor	HDAC1	NA	NA
PK-11195	factor_27	-0.904107	0.59456	0.84662	Phase 1	benzodiazepine receptor antagonist	TSPO	NA	NA
calcitriol	factor_6	-0.903889	0.606388	0.870821	Launched	vitamin D receptor agonist	VDR	endocrinology, orthopedics	hypocalcemia, hypoparathyroidism, osteoporosis
rottlerin	factor_13	-0.903807	0.607689	0.870144	NA	NA	NA	NA	NA
alvocidib	factor_12	-0.903799	0.596375	0.838575	Phase 2	CDK inhibitor	CDK1, CDK2, CDK4, CDK5, CDK6, CDK7, CDK8, CDK9, EGFR, PYGM	NA	NA
salermide	factor_9	-0.903796	0.61151	0.892316	NA	NA	NA	NA	NA
KUC111109N	factor_11	-0.903778	0.59776	0.888728	NA	NA	NA	NA	NA
WY-01-045	factor_33	-0.903774	0.598659	0.820987	NA	NA	NA	NA	NA
isoxsuprine	factor_22	-0.903648	0.604909	0.843912	Launched	adrenergic receptor agonist	ADRB2	rheumatology, cardiology	Raynaud's disease, arteriosclerosis, Buerger's disease
parbendazole	survival	-0.903645	0.600603	0.839847	Preclinical	tubulin polymerization inhibitor	TUBB	NA	NA
glycodeoxycholic-acid	factor_26	-0.903592	0.618133	0.933382	NA	NA	NA	NA	NA
XMD-132	factor_35	-0.903586	0.602467	0.833234	NA	NA	NA	NA	NA
trifluoperazine	factor_40	-0.903555	0.596557	0.854276	Launched	dopamine receptor antagonist	ADRA1A, CALM1, CALY, DRD2, DRD4, HRH1, HTR2A, HTR2C, S100A4, TNNC1	neurology/psychiatry	schizophrenia
clozapine	factor_16	-0.903467	0.609887	0.911046	Launched	dopamine receptor antagonist, serotonin receptor antagonist	ADRA1A, ADRA1B, ADRA1D, ADRA2A, ADRA2B, ADRA2C, CALY, CHRM1, CHRM2, CHRM3, CHRM4, CHRM5, DRD1, DRD2, DRD3, DRD4, DRD5, HRH1, HRH4, HTR1A, HTR1B, HTR1D, HTR1E, HTR1F, HTR2A, HTR2B, HTR2C, HTR3A, HTR5A, HTR6, HTR7	neurology/psychiatry	schizophrenia
XMD-892	factor_2	-0.903447	0.595247	0.806695	NA	NA	NA	NA	NA
importazole	factor_15	-0.903316	0.599332	0.835759	NA	NA	NA	NA	NA
guggulsterone	factor_8	-0.903305	0.609025	0.881438	NA	NA	NA	NA	NA
inhibitor-BEC	factor_26	-0.903303	0.618562	0.933382	NA	NA	NA	NA	NA
phorbol-12-myristate-13-acetate	factor_13	-0.903273	0.608498	0.870144	NA	NA	NA	NA	NA
clopidogrel	shock	-0.903269	0.606952	0.865485	Launched	purinergic receptor antagonist	P2RY12	cardiology, neurology/psychiatry	myocardial infarction, stroke, peripheral artery disease (PAD), acute coronary syndrome (ACS)
rhamnetin	factor_4	-0.903197	0.607703	0.838332	NA	NA	NA	NA	NA
XMD-1185H	factor_30	-0.903135	0.594687	0.825864	NA	NA	NA	NA	NA
lapatinib	factor_17	-0.90311	0.622503	0.859755	Launched	EGFR inhibitor	EGFR, ERBB2	oncology	breast cancer
pravastatin	factor_36	-0.903099	0.601221	0.814791	Launched	HMGCR inhibitor	HMGCR, SLCO1B1	endocrinology, cardiology	hypercholesterolemia, myocardial infarction, hyperlipidemia
CP-724714	factor_34	-0.903047	0.597195	0.823689	Phase 2	EGFR inhibitor, protein tyrosine kinase inhibitor	ERBB2	NA	NA
calpeptin	factor_12	-0.902989	0.597398	0.838595	Preclinical	calpain inhibitor	NA	NA	NA
BRD-K32581454	factor_19	-0.902986	0.597413	0.841651	NA	NA	NA	NA	NA
SA-89068	factor_22	-0.902831	0.606136	0.843912	NA	NA	NA	NA	NA
BRD-K61627029	factor_2	-0.902798	0.596064	0.806721	NA	NA	NA	NA	NA
farnesylthioacetic-acid	factor_17	-0.902785	0.623344	0.859755	NA	NA	NA	NA	NA
SR-142948	factor_33	-0.90264	0.600482	0.820987	NA	NA	NA	NA	NA
rilmenidine	factor_29	-0.902618	0.60062	0.841675	Launched	adrenergic receptor agonist, imidazoline receptor agonist	ADRA2A	cardiology	hypertension
nicotinamide	factor_12	-0.902606	0.598048	0.838595	Launched	protein synthesis stimulant	BST1, LDHA, PARP1, SIRT5	dermatology	acne vulgaris (AV)
linifanib	factor_18	-0.902561	0.602577	0.846183	Phase 3	PDGFR tyrosine kinase receptor inhibitor, VEGFR inhibitor	CSF1, CSF1R, FLT1, FLT3, FLT4, KDR, KIT, PDGFRB, RET, TEK	NA	NA
fenretinide	factor_29	-0.902557	0.600683	0.841675	Phase 3	apoptosis stimulant, retinoid receptor agonist	RARA	NA	NA
alda-1	factor_32	-0.902544	0.606473	0.878325	Preclinical	aldehyde dehydrogenase activator	ALDH2	NA	NA
PF-543	factor_28	-0.90253	0.60688	0.855726	NA	NA	NA	NA	NA
itraconazole	factor_13	-0.902398	0.609738	0.870592	Launched	cytochrome P450 inhibitor	CYP51A1	infectious disease	onychomycosis, histoplasmosis, blastomycosis, aspergillosis
SA-85901	factor_6	-0.902378	0.609201	0.871473	NA	NA	NA	NA	NA
fatostatin	factor_14	-0.902274	0.608137	0.900185	NA	NA	NA	NA	NA
alisertib	survival	-0.902224	0.602417	0.841221	Phase 3	Aurora kinase inhibitor	AURKA	NA	NA
avrainvillamide-analog-6	factor_37	-0.902191	0.603828	0.874561	NA	NA	NA	NA	NA
ruxolitinib	factor_37	-0.902168	0.603856	0.874561	Launched	JAK inhibitor	JAK1, JAK2, JAK3, TYK2	hematologic malignancy, hematology	myelofibrosis, polycythemia vera
methotrexate	factor_39	-0.90208	0.598865	0.862003	Launched	dihydrofolate reductase inhibitor	DHFR	oncology, hematologic malignancy, dermatology, rheumatology	gestational choriocarcinoma, hydatidiform mole, acute lymphoblastic leukemia (ALL), psoriasis, rheumatoid arthritis
BRD-K73261812	factor_33	-0.90201	0.601567	0.820987	NA	NA	NA	NA	NA
hispidin	factor_2	-0.901984	0.597554	0.807656	NA	NA	NA	NA	NA
diclofenac	factor_40	-0.901887	0.598908	0.85643	Launched	cyclooxygenase inhibitor	AKR1C3, ALOX5, ASIC1, ASIC3, KCNQ2, KCNQ3, PLA2G2A, PPARG, PTGS1, PTGS2, SCN4A	rheumatology, neurology/psychiatry	rheumatoid arthritis, osteoarthritis, migraine headache
GSK-461364	factor_13	-0.901873	0.610534	0.870592	NA	NA	NA	NA	NA
KIN001-242	factor_25	-0.90183	0.600081	0.816279	NA	NA	NA	NA	NA
4-iodo-6-phenylpyrimidine	factor_6	-0.90182	0.610108	0.871473	Preclinical	macrophage migration inhibiting factor inhibitor	MIF	NA	NA
SA-1459291	factor_33	-0.901813	0.601733	0.820987	NA	NA	NA	NA	NA
diclofenac	factor_38	-0.901753	0.605415	0.883224	Launched	cyclooxygenase inhibitor	AKR1C3, ALOX5, ASIC1, ASIC3, KCNQ2, KCNQ3, PLA2G2A, PPARG, PTGS1, PTGS2, SCN4A	rheumatology, neurology/psychiatry	rheumatoid arthritis, osteoarthritis, migraine headache
huperzine-a	factor_36	-0.901731	0.603122	0.815397	Phase 2	acetylcholinesterase inhibitor	ACHE	NA	NA
FTI-276	factor_6	-0.901626	0.610289	0.871473	NA	NA	NA	NA	NA
GSK-1070916	factor_18	-0.901623	0.604235	0.846183	NA	NA	NA	NA	NA
promethazine	factor_32	-0.901581	0.608051	0.878325	Launched	histamine receptor antagonist	ADRA1A, CALM1, CHRM1, CHRM2, CHRM3, CHRM4, CHRM5, DRD2, HRH1, HTR2A	neurology/psychiatry, allergy	sedative, allergic rhinitis
acetylcysteine	factor_7	-0.901538	0.601229	0.859925	Launched	mucolytic agent	ACY1, CHUK, GRIN1, GRIN2A, GRIN2B, GRIN2D, GRIN3A, GSS, IKBKB, RELA, SLC7A11	gastroenterology	acetaminophen overdose, hepatic injury
cholic-acid	factor_35	-0.901275	0.606465	0.83674	Launched	bile acid	ADH1C, CES1, COX4I1, COX5A, COX5B, COX6A2, COX6B1, COX6C, COX7A1, COX7B, COX7C, COX8A, ESRRG, FABP6, FECH, GPBAR1, MT-CO1, MT-CO2, MT-CO3, PLA2G1B	gastroenterology, neurology/psychiatry, genetics	bile acid synthesis disorders, peroxisomal disorders, Zellweger syndrome
CHEMBL-399379	factor_37	-0.901238	0.605201	0.874561	NA	NA	NA	NA	NA
quinine	factor_11	-0.901194	0.601975	0.891064	Launched	hemozoin biocrystallization inhibitor	GP9, KCNB2, KCNN4, SLC29A4	infectious disease	malaria
dovitinib	factor_32	-0.901089	0.608922	0.878325	Phase 3	EGFR inhibitor, FGFR inhibitor, FLT3 inhibitor, PDGFR tyrosine kinase receptor inhibitor, VEGFR inhibitor	CSF1R, EGFR, FGFR1, FGFR2, FGFR3, FLT1, FLT3, FLT4, INSR, KDR, KIT, PDGFRA, PDGFRB	NA	NA
rotenone	factor_4	-0.901068	0.610571	0.840991	NA	NA	NA	NA	NA
BRD-K86693415	factor_16	-0.901003	0.613672	0.911046	NA	NA	NA	NA	NA
mebendazole	factor_27	-0.900963	0.599726	0.848004	Launched	tubulin polymerization inhibitor	TUBA1A, TUBB, TUBB4B	infectious disease	pinworm, whipworm, hookworm, ascariasis
fenretinide	factor_20	-0.900777	0.604958	0.829868	Phase 3	apoptosis stimulant, retinoid receptor agonist	RARA	NA	NA
naloxone	factor_12	-0.900621	0.601557	0.840084	Launched	opioid receptor antagonist	CREB1, ESR1, OPRD1, OPRK1, OPRM1, TLR4	pulmonary	respiratory depression
securinine	factor_12	-0.900601	0.601603	0.840084	Preclinical	GABA receptor antagonist, TP53 activator	GABRA1	NA	NA
spiramide	factor_25	-0.900575	0.601961	0.816279	NA	NA	NA	NA	NA
tubocurarine	factor_19	-0.900532	0.601006	0.842622	Launched	acetylcholine receptor antagonist	ACHE, CHRNA2, HTR3A, HTR3B, KCNN1, KCNN2, KCNN3, ZACN	neurology/psychiatry	anesthetic
trifluoperazine	factor_19	-0.900508	0.601025	0.842622	Launched	dopamine receptor antagonist	ADRA1A, CALM1, CALY, DRD2, DRD4, HRH1, HTR2A, HTR2C, S100A4, TNNC1	neurology/psychiatry	schizophrenia
THZ-2-98-01	factor_17	-0.900493	0.627129	0.862396	NA	NA	NA	NA	NA
NF-449	factor_8	-0.900471	0.614252	0.883475	NA	NA	NA	NA	NA
gabazine	factor_14	-0.90046	0.612303	0.903343	Preclinical	GABA receptor antagonist	GABRA1, GABRA2, GABRA3, GABRA4, GABRA5, GABRA6, GABRG2	NA	NA
RHO-kinase-inhibitor-III[rockout]	factor_8	-0.900432	0.614326	0.883475	NA	NA	NA	NA	NA
acetyl-geranygeranyl-cysteine	factor_39	-0.90036	0.601845	0.863765	NA	NA	NA	NA	NA
emetine	factor_29	-0.900237	0.604954	0.841675	Phase 2	protein synthesis inhibitor	RPS2	NA	NA
SA-424589	factor_7	-0.900224	0.603458	0.861718	NA	NA	NA	NA	NA
trifluoperazine	factor_31	-0.900015	0.620732	0.92263	Launched	dopamine receptor antagonist	ADRA1A, CALM1, CALY, DRD2, DRD4, HRH1, HTR2A, HTR2C, S100A4, TNNC1	neurology/psychiatry	schizophrenia
phenazone	factor_9	-0.899963	0.617126	0.894777	Launched	cyclooxygenase inhibitor	PTGS1, PTGS2	neurology/psychiatry	pain relief
toremifene	factor_32	-0.899846	0.610431	0.878325	Launched	estrogen receptor antagonist, selective estrogen receptor modulator (SERM)	ESR1	oncology	breast cancer
ipratropium	factor_29	-0.899773	0.605524	0.841675	Launched	acetylcholine receptor antagonist	CHRM1, CHRM2, CHRM3, CHRM4, CHRM5	pulmonary	bronchospasm, chronic obstructive pulmonary disease (COPD), bronchitis, emphysema
cyanopindolol	factor_34	-0.899691	0.602363	0.829685	Phase 2	adrenergic receptor antagonist	ADRB1, HTR1A, HTR1D	NA	NA
tyrphostin-A9	factor_25	-0.899611	0.603639	0.816279	Preclinical	protein tyrosine kinase inhibitor, tyrosine kinase inhibitor	NA	NA	NA
dovitinib	factor_28	-0.899489	0.611019	0.856522	Phase 3	EGFR inhibitor, FGFR inhibitor, FLT3 inhibitor, PDGFR tyrosine kinase receptor inhibitor, VEGFR inhibitor	CSF1R, EGFR, FGFR1, FGFR2, FGFR3, FLT1, FLT3, FLT4, INSR, KDR, KIT, PDGFRA, PDGFRB	NA	NA
gingerol	factor_2	-0.899469	0.601663	0.812124	NA	NA	NA	NA	NA
amifostine	factor_31	-0.899358	0.621475	0.92263	Launched	reducing agent	ALPPL2, ENPP1	nephrology	renal toxicity
selumetinib	survival	-0.899358	0.607991	0.844339	Phase 3	MEK inhibitor	MAP2K1	NA	NA
AKT-inhibitor-1-2	factor_27	-0.899293	0.60245	0.850666	NA	NA	NA	NA	NA
SA-1973509	factor_19	-0.899276	0.603088	0.843323	NA	NA	NA	NA	NA
BRD-K77432048	factor_28	-0.899222	0.611299	0.856522	NA	NA	NA	NA	NA
BML-259	factor_5	-0.899204	0.608156	0.858723	NA	NA	NA	NA	NA
BL-050	factor_29	-0.899102	0.606663	0.841675	NA	NA	NA	NA	NA
SID-26681509	factor_29	-0.899079	0.606663	0.841675	NA	NA	NA	NA	NA
nitrendipine	factor_30	-0.899044	0.601689	0.834441	Launched	calcium channel blocker	CACNA1C, CACNA1D, CACNA1H, CACNA1S, CACNA2D1, CACNA2D2, CACNB2, CACNG1, KCNN4	cardiology	hypertension
dinoprostone	factor_28	-0.89895	0.611607	0.856522	Withdrawn	prostanoid receptor agonist	CATSPER1, CATSPER2, CATSPER3, CATSPER4, PTGDR, PTGDR2, PTGER1, PTGER2, PTGER3, PTGER4, PTGFR, TBXA2R	NA	NA
GSK-3-inhibitor-II	factor_24	-0.898936	0.612318	0.859532	NA	NA	NA	NA	NA
BRD-K81647657	factor_35	-0.898878	0.611829	0.839567	NA	NA	NA	NA	NA
fostamatinib	factor_1	-0.898869	0.614357	0.893024	Launched	SYK inhibitor	SYK	hematology	chronic immune thrombocytopenia (ITP)
ALW-II-49-7	factor_4	-0.89881	0.613791	0.84338	NA	NA	NA	NA	NA
W-5	factor_1	-0.89877	0.614357	0.893024	NA	NA	NA	NA	NA
GW-5074	factor_38	-0.89876	0.610052	0.888227	Preclinical	RAF inhibitor, leucine rich repeat kinase inhibitor	NTRK1, RAF1	NA	NA
methoprene-acid	shock	-0.898722	0.614907	0.86947	NA	NA	NA	NA	NA
SD-6-035-B3	factor_37	-0.898701	0.609153	0.874561	NA	NA	NA	NA	NA
l-buthionine-sulfoximine	survival	-0.898662	0.608996	0.844574	NA	NA	NA	NA	NA
BML-259	factor_3	-0.89865	0.62867	0.894632	NA	NA	NA	NA	NA
fluoxetine	factor_16	-0.898585	0.617262	0.911211	Launched	selective serotonin reuptake inhibitor (SSRI)	ANO1, HTR2B, SLC6A4	neurology/psychiatry	depression, obsessive compulsive disorder (OCD), bulimia nervosa, panic disorders, bipolar disorder
SAR-245409	iss	-0.898547	0.626868	0.900233	Phase 1/Phase 2	PI3K inhibitor	MTOR, PIK3CG	NA	NA
ephedrine	factor_23	-0.898538	0.608634	0.862594	Launched	adrenergic receptor agonist	ACHE, ADRA1A, ADRB2, SLC18A2, SLC6A2	cardiology, pulmonary, neurology/psychiatry, endocrinology	hypotension, asthma, narcolepsy, obesity
ST-057710	factor_4	-0.898441	0.614404	0.84338	NA	NA	NA	NA	NA
BRD-K83493571	factor_34	-0.898394	0.60425	0.831152	NA	NA	NA	NA	NA
yohimbine	factor_7	-0.898393	0.606598	0.862353	Launched	adrenergic receptor antagonist	ADRA2A, ADRA2B, ADRA2C, DRD2, DRD3, HTR1A, HTR1B, HTR1D, HTR1E, HTR1F, HTR2A, HTR2B, HTR2C, HTR5A, HTR7, KCNJ1, KCNJ10, KCNJ11, KCNJ12, KCNJ14, KCNJ15, KCNJ8	cardiology	cardiac arrythmia, bradycardia
spiperone	factor_17	-0.898386	0.630494	0.862705	Launched	dopamine receptor antagonist	ADRA1A, ADRA1B, ADRA1D, DRD1, DRD2, DRD3, DRD4, DRD5, HTR1A, HTR1D, HTR2A, HTR2B, HTR2C, HTR6, HTR7	neurology/psychiatry	schizophrenia
KIN001-220	factor_18	-0.898317	0.609322	0.846183	NA	NA	NA	NA	NA
JZL-184	factor_35	-0.898306	0.612902	0.839567	Preclinical	monoacylglucerol lipase inhibitor	MGLL	NA	NA
dopamine	factor_37	-0.898291	0.609741	0.874561	Launched	dopamine receptor agonist	DBH, DRD1, DRD2, DRD3, DRD4, DRD5, HTR1A, HTR7, SLC6A2, SLC6A3, SLC6A4	cardiology, neurology/psychiatry	ventricular arrhythmias, depression, headache, tremors
androstenol	factor_23	-0.898251	0.609191	0.862594	NA	NA	NA	NA	NA
bosutinib	factor_18	-0.898249	0.609432	0.846183	Launched	Abl kinase inhibitor, Bcr-Abl kinase inhibitor, src inhibitor	ABL1, BCR, CAMK1D, CAMK2G, CDK2, FRK, FYN, HCK, LYN, MAP2K1, MAP2K2, MAP3K2, MAP4K5, SRC, STK10, STK24, STK4, TNK2, TXK	hematologic malignancy	chronic myeloid leukemia (CML)
zebularine	factor_21	-0.898173	0.606438	0.83887	Preclinical	DNA methyltransferase inhibitor	CDA, DNMT1	NA	NA
purmorphamine	factor_6	-0.898098	0.617004	0.876683	Preclinical	smoothened receptor agonist	SMO	NA	NA
JNJ-16259685	factor_32	-0.898058	0.612797	0.880025	Preclinical	glutamate receptor antagonist	GRM1	NA	NA
KUC111109N	factor_24	-0.898056	0.61383	0.859532	NA	NA	NA	NA	NA
PF-04217903	factor_38	-0.898047	0.610912	0.888227	Phase 1	c-Met inhibitor	MET	NA	NA
phenoxazine	factor_11	-0.89801	0.606853	0.896971	NA	NA	NA	NA	NA
W-5	factor_9	-0.897918	0.619979	0.894777	NA	NA	NA	NA	NA
etodolac	factor_18	-0.897876	0.610013	0.846183	Launched	cyclooxygenase inhibitor	PTGS1, PTGS2, RXRA	rheumatology	osteoarthritis, rheumatoid arthritis
FK-866	factor_18	-0.897842	0.610041	0.846183	Phase 2	niacinamide phosphoribosyltransferase inhibitor	NAMPT	NA	NA
tamoxifen	factor_33	-0.89774	0.607684	0.826875	Launched	estrogen receptor antagonist, selective estrogen receptor modulator (SERM)	EBP, ESR1, ESR2, GPER1, PRKCA, PRKCB, PRKCD, PRKCE, PRKCG, PRKCI, PRKCQ, PRKCZ	oncology	breast cancer
estropipate	factor_37	-0.897696	0.610722	0.874561	Launched	estrogen receptor agonist	ESR1, ESR2	orthopedics, endocrinology, obstetrics/gynecology	osteoporosis, menopause, vaginal atrophy, hypoestrogenism
simvastatin	factor_4	-0.897633	0.615642	0.84338	Launched	HMGCR inhibitor	HMGCR, ITGB2	endocrinology, cardiology, neurology/psychiatry	hypercholesterolemia, coronary heart disease, myocardial infarction, stroke, hyperlipidemia
warfarin	factor_5	-0.897629	0.610976	0.861267	Launched	vitamin K antagonist	VKORC1	hematology, cardiology	deep vein thrombosis (DVT), pulmonary embolism (PE), atrial fibrillation (AF), myocardial infarction
thiazolopyrimidine	factor_19	-0.897596	0.605852	0.844851	NA	NA	NA	NA	NA
BRD-K83694683	factor_2	-0.897544	0.604739	0.814103	NA	NA	NA	NA	NA
KIN001-220	factor_20	-0.897442	0.610094	0.83352	NA	NA	NA	NA	NA
RG-108	factor_6	-0.897437	0.618274	0.876683	NA	NA	NA	NA	NA
BRD-A98248982	factor_25	-0.897393	0.607035	0.816617	NA	NA	NA	NA	NA
BRD-K35860134	factor_39	-0.897326	0.606111	0.865506	NA	NA	NA	NA	NA
GW-9662	factor_27	-0.897272	0.605981	0.853269	Preclinical	PPAR receptor antagonist	NCOA2, PPARG, RXRA	NA	NA
SA-1460224	factor_5	-0.897246	0.611789	0.861267	NA	NA	NA	NA	NA
CG-930	factor_30	-0.897212	0.604971	0.837844	NA	NA	NA	NA	NA
cytosporone-b	factor_7	-0.897089	0.608964	0.862353	NA	NA	NA	NA	NA
GMX-1778	iss	-0.89693	0.631608	0.90197	NA	NA	NA	NA	NA
RLM-2-12	factor_34	-0.89689	0.606035	0.83173	NA	NA	NA	NA	NA
zebularine	factor_20	-0.896813	0.611138	0.83382	Preclinical	DNA methyltransferase inhibitor	CDA, DNMT1	NA	NA
QL-XI-92	factor_26	-0.896682	0.627358	0.945245	NA	NA	NA	NA	NA
SB-590885	factor_34	-0.89667	0.606358	0.83173	Preclinical	RAF inhibitor	BRAF	NA	NA
cisapride	factor_15	-0.896664	0.609468	0.846899	Withdrawn	serotonin receptor agonist	HTR2A, HTR3A, HTR4, KCNH2	NA	NA
avrainvillamide-analog-6	factor_13	-0.896614	0.617477	0.876028	NA	NA	NA	NA	NA
dihydroergocristine	factor_21	-0.896508	0.609031	0.83887	Launched	adrenergic receptor antagonist, prolactin inhibitor	ADRA1A, ADRB1, DRD1, DRD2, DRD3, DRD4, DRD5, HTR1A, HTR2A, HTR3A, HTR4, HTR5A, HTR6, HTR7	NA	NA
DAC-012	factor_4	-0.896499	0.617024	0.844129	NA	NA	NA	NA	NA
BRD-K49010888	factor_7	-0.89649	0.609874	0.862353	NA	NA	NA	NA	NA
cisplatin	factor_18	-0.896474	0.612252	0.846183	Launched	DNA alkylating agent, DNA synthesis inhibitor	XIAP	oncology	testicular carcinoma, ovarian cancer, bladder cancer
phenazone	factor_15	-0.896423	0.609835	0.846899	Launched	cyclooxygenase inhibitor	PTGS1, PTGS2	neurology/psychiatry	pain relief
nicardipine	factor_6	-0.896358	0.620089	0.878025	Launched	calcium channel blocker	ADORA3, ADRA1A, ADRA1B, ADRA1D, CACNA1C, CACNA1D, CACNA2D1, CACNB2, CALM1, CHRM1, CHRM2, CHRM3, CHRM4, CHRM5, PDE1A, PDE1B	cardiology	chronic stable angina, hypertension
EMF-sumo1-11	factor_28	-0.896357	0.615522	0.85823	NA	NA	NA	NA	NA
triamcinolone	factor_18	-0.896289	0.612667	0.846183	Launched	glucocorticoid receptor agonist	NR3C1, SERPINA6	dermatology	corticosteroid-responsive dermatoses
ephedrine	factor_17	-0.896284	0.632597	0.863595	Launched	adrenergic receptor agonist	ACHE, ADRA1A, ADRB2, SLC18A2, SLC6A2	cardiology, pulmonary, neurology/psychiatry, endocrinology	hypotension, asthma, narcolepsy, obesity
foretinib	factor_31	-0.896275	0.62574	0.925191	Phase 2	VEGFR inhibitor	FLT1, FLT4, KDR, MET	NA	NA
celastrol	factor_11	-0.896264	0.609624	0.899751	NA	NA	NA	NA	NA
YK-4279	factor_33	-0.896232	0.609612	0.827579	NA	NA	NA	NA	NA
myricetin	factor_8	-0.896206	0.621466	0.889947	Preclinical	androgen receptor agonist, cytochrome P450 inhibitor	PIK3CG	NA	NA
cortisone	iss	-0.896122	0.632884	0.90197	Launched	glucocorticoid receptor agonist	NR3C1	gastroenterology, rheumatology, dermatology	ulcerative colitis, rheumatoid arthritis, psoriasis, joint inflammation, eczema
GANT-58	factor_33	-0.896112	0.609838	0.827579	Preclinical	GLI antagonist	GLI1	NA	NA
hydroxycholesterol	factor_25	-0.89608	0.609259	0.816617	NA	NA	NA	NA	NA
glutamine	factor_24	-0.895844	0.618477	0.862215	NA	NA	NA	NA	NA
BRD-K05402890	factor_37	-0.895806	0.613692	0.877571	NA	NA	NA	NA	NA
SB-590885	factor_3	-0.8958	0.632657	0.89758	Preclinical	RAF inhibitor	BRAF	NA	NA
SJ-172550	factor_38	-0.895798	0.614689	0.889352	Preclinical	MDM inhibitor	MDM4	NA	NA
BRD-A81936046	factor_2	-0.895794	0.607238	0.815389	NA	NA	NA	NA	NA
tetrabenazine	factor_5	-0.895759	0.614229	0.861267	Launched	vesicular monoamine transporter inhibitor	DRD2, SLC18A1, SLC18A2	infectious disease, neurology/psychiatry	cholera, Huntington's disease
BRD-K59946561	factor_14	-0.895747	0.621166	0.908994	NA	NA	NA	NA	NA
ephedrine	factor_26	-0.895733	0.628513	0.945575	Launched	adrenergic receptor agonist	ACHE, ADRA1A, ADRB2, SLC18A2, SLC6A2	cardiology, pulmonary, neurology/psychiatry, endocrinology	hypotension, asthma, narcolepsy, obesity
GW-5074	factor_31	-0.895712	0.626506	0.925191	Preclinical	RAF inhibitor, leucine rich repeat kinase inhibitor	NTRK1, RAF1	NA	NA
risperidone	factor_36	-0.895701	0.611607	0.820984	Launched	dopamine receptor antagonist, serotonin receptor antagonist	ADRA1A, ADRA1B, ADRA1D, ADRA2A, ADRA2B, ADRA2C, DRD1, DRD2, DRD3, DRD4, HRH1, HTR1A, HTR1B, HTR1D, HTR1E, HTR1F, HTR2A, HTR2C, HTR6, HTR7	neurology/psychiatry	schizophrenia, bipolar disorder, irritability
mitoxantrone	factor_34	-0.895639	0.607871	0.83173	Launched	topoisomerase inhibitor	TOP2A	neurology/psychiatry, oncology, hematologic malignancy	multiple sclerosis, prostate cancer, acute myeloid leukemia (AML)
forskolin	factor_7	-0.895555	0.611262	0.863108	Launched	adenylyl cyclase activator	ADCY2, ADCY5, GNAS	NA	NA
rotenone	factor_10	-0.895538	0.611603	0.838984	NA	NA	NA	NA	NA
MW-SHH-98	factor_2	-0.895494	0.607935	0.815389	NA	NA	NA	NA	NA
enzalutamide	shock	-0.895434	0.619974	0.873739	Launched	androgen receptor antagonist	AR	oncology	prostate cancer
blebbistatin	factor_36	-0.895414	0.611854	0.820984	NA	NA	NA	NA	NA
TUL-XX023	factor_27	-0.895397	0.608826	0.855232	NA	NA	NA	NA	NA
zonisamide	factor_21	-0.895396	0.610846	0.840225	Launched	sodium channel blocker, T-type calcium channel blocker	CA1, CA10, CA11, CA12, CA13, CA14, CA2, CA3, CA4, CA5A, CA5B, CA6, CA7, CA8, CA9, CACNA1G, CACNA1H, CACNA1I, MAOA, MAOB, SCN10A, SCN11A, SCN1A, SCN1B, SCN2A, SCN2B, SCN3A, SCN3B, SCN4A, SCN4B, SCN5A, SCN7A, SCN8A, SCN9A	neurology/psychiatry	seizures, epilepsy
fluoropyruvate	factor_32	-0.895357	0.616755	0.88195	NA	NA	NA	NA	NA
naloxone	factor_8	-0.895202	0.623307	0.89132	Launched	opioid receptor antagonist	CREB1, ESR1, OPRD1, OPRK1, OPRM1, TLR4	pulmonary	respiratory depression
KU-55933	shock	-0.895164	0.620519	0.873739	Preclinical	ATM kinase inhibitor	ATM, PRKDC	NA	NA
riluzole	factor_28	-0.895113	0.617214	0.85823	Launched	glutamate inhibitor	KCNK10, KCNK2, KCNK4, KCNN4, SCN10A, SCN11A, SCN1A, SCN2A, SCN3A, SCN4A, SCN5A, SCN7A, SCN8A, SCN9A, SLC7A11	neurology/psychiatry	amyotrophic lateral sclerosis (ALS)
BRD-K64106162	factor_2	-0.89511	0.60868	0.815389	NA	NA	NA	NA	NA
SA-90377	factor_28	-0.89509	0.61727	0.85823	NA	NA	NA	NA	NA
pentoxifylline	factor_24	-0.89508	0.620325	0.862215	Launched	phosphodiesterase inhibitor	ADORA1, ADORA2A, ADORA2B, ADRA2B, NT5E, PDE10A, PDE1A, PDE1B, PDE1C, PDE2A, PDE3A, PDE3B, PDE4A, PDE4B, PDE4C, PDE4D, PDE5A, PDE6A, PDE6B, PDE6C, PDE6D, PDE6G, PDE6H, PDE7A, PDE7B, PDE8A, PDE8B, PDE9A, TNF	cardiology	claudication
BRD-K59019422	factor_1	-0.89502	0.621276	0.895386	NA	NA	NA	NA	NA
salsolinol	factor_38	-0.895012	0.615661	0.889352	NA	NA	NA	NA	NA
COT-10b	factor_36	-0.895009	0.612287	0.820984	NA	NA	NA	NA	NA
cyanopindolol	factor_38	-0.894956	0.615773	0.889352	Phase 2	adrenergic receptor antagonist	ADRB1, HTR1A, HTR1D	NA	NA
BRD-K19876534	factor_2	-0.894938	0.60892	0.815389	NA	NA	NA	NA	NA
BRD-K43069600	factor_34	-0.894883	0.609044	0.832085	NA	NA	NA	NA	NA
A-23187	factor_37	-0.894875	0.61515	0.878413	NA	NA	NA	NA	NA
DC-45-A2	factor_6	-0.894811	0.622902	0.880774	NA	NA	NA	NA	NA
NU-7441	survival	-0.894784	0.615671	0.845635	Preclinical	DNA dependent protein kinase inhibitor	PRKDC	NA	NA
ERK-inhibitor-11E	factor_9	-0.89461	0.624364	0.896636	NA	NA	NA	NA	NA
TUL-XXI039	factor_28	-0.894289	0.618557	0.85823	NA	NA	NA	NA	NA
celecoxib	factor_31	-0.894222	0.628387	0.925191	Launched	cyclooxygenase inhibitor	CA12, PDPK1, PTGS2	rheumatology, endocrinology	osteoarthritis, rheumatoid arthritis, ankylosing spondylitis, primary dysmenorrhea (PD)
icosapent	factor_29	-0.894169	0.615553	0.848608	Launched	platelet aggregation inhibitor	ACSL3, ACSL4, FADS1, FFAR1, PPARD, PPARG, PTGS1, PTGS2, SLC8A1, TRPV1	endocrinology	hypertriglyceridemia
AT7867	factor_36	-0.894102	0.613415	0.821407	Preclinical	AKT inhibitor	AKT2, GSK3B, PKIA, PRKACA	NA	NA
glibenclamide	factor_22	-0.894006	0.622514	0.856274	NA	NA	NA	NA	NA
BRD-K98645985	factor_17	-0.893879	0.636383	0.864163	NA	NA	NA	NA	NA
BRD-K16956545	factor_37	-0.89381	0.617111	0.879743	NA	NA	NA	NA	NA
UNC-0321	factor_3	-0.893804	0.635207	0.897851	NA	NA	NA	NA	NA
morin	factor_12	-0.893803	0.6125	0.847878	Preclinical	cytochrome P450 inhibitor	ADORA2A, ESR2, FASN, MCL1, SLC22A12	NA	NA
PHA-665752	factor_16	-0.89379	0.62483	0.918173	Preclinical	c-Met inhibitor	MET	NA	NA
10-DEBC	factor_7	-0.893774	0.613696	0.865337	Preclinical	AKT inhibitor	PIM1	NA	NA
THZ-2-98-01	survival	-0.89372	0.617292	0.845635	NA	NA	NA	NA	NA
triptolide	factor_35	-0.893708	0.620996	0.844498	Phase 3	RNA polymerase inhibitor	RELA	NA	NA
dihydroergotamine	factor_24	-0.893606	0.623124	0.862215	Launched	serotonin receptor agonist	ADRA2A, DRD2, HTR1B, HTR1D, HTR1E, HTR1F, HTR2B, HTR7	neurology/psychiatry	migraine headache
saracatinib	factor_38	-0.893523	0.617867	0.889834	Phase 2/Phase 3	src inhibitor	ABL1, LCK, SRC, YES1	NA	NA
SD-6-035-B4	factor_32	-0.893487	0.619591	0.882601	NA	NA	NA	NA	NA
MLN-4924	factor_10	-0.893358	0.6142	0.841404	NA	NA	NA	NA	NA
idarubicin	factor_13	-0.893348	0.622005	0.879506	Launched	topoisomerase inhibitor	TOP2A	hematologic malignancy	acute myeloid leukemia (AML)
BRD-K92980438	iss	-0.893343	0.637441	0.903861	NA	NA	NA	NA	NA
dasatinib	survival	-0.893306	0.618004	0.845635	Launched	Bcr-Abl kinase inhibitor, ephrin inhibitor, KIT inhibitor, PDGFR tyrosine kinase receptor inhibitor, src inhibitor, tyrosine kinase inhibitor	ABL1, ABL2, BLK, EPHA2, FGR, FRK, FYN, HCK, KIT, LCK, LYN, PDGFRB, SRC, SRMS, STAT5B, YES1	hematologic malignancy	chronic myeloid leukemia (CML), acute lymphoblastic leukemia (ALL)
pinacidil	factor_35	-0.893221	0.621727	0.844498	Launched	ATP channel activator, potassium channel activator	ABCC8, ABCC9	cardiology	hypertension
RLM-2-12	shock	-0.893183	0.62406	0.874127	NA	NA	NA	NA	NA
melatonin	factor_32	-0.893146	0.620145	0.882601	Launched	melatonin receptor agonist, nitric oxide synthase inhibitor	ASMT, CALM1, CALR, EPX, ESR1, HTR2B, MPO, MTNR1A, MTNR1B, NQO2, RORB	neurology/psychiatry	sleep cycle support
gefitinib	factor_5	-0.893081	0.618594	0.861267	Launched	EGFR inhibitor	EGFR	oncology	non-small cell lung cancer (NSCLC)
BRD-K35832492	factor_27	-0.893043	0.612963	0.859509	NA	NA	NA	NA	NA
JW-7-24-1	shock	-0.893033	0.624224	0.874127	NA	NA	NA	NA	NA
YM-201636	factor_12	-0.892827	0.613894	0.847878	Preclinical	PI3K inhibitor	NA	NA	NA
IKK3-inhibitor-IX	factor_33	-0.892826	0.615036	0.832692	NA	NA	NA	NA	NA
penitrem-a	factor_5	-0.892813	0.619055	0.861267	NA	NA	NA	NA	NA
iniparib	factor_24	-0.892808	0.624524	0.862215	Phase 3	PARP inhibitor	PARP1	NA	NA
gemcitabine	factor_34	-0.892622	0.612461	0.833882	Launched	ribonucleotide reductase inhibitor	CMPK1, RRM1, RRM2, TYMS	oncology	ovarian cancer, breast cancer, non-small cell lung cancer (NSCLC), pancreatic cancer
RLM-2-12	factor_35	-0.892447	0.623141	0.844498	NA	NA	NA	NA	NA
NVP-BGJ398	factor_20	-0.892351	0.617924	0.839	Phase 2	FGFR inhibitor	FGFR1, FGFR2, FGFR3, FGFR4, KDR	NA	NA
isoxsuprine	factor_1	-0.892335	0.626347	0.899484	Launched	adrenergic receptor agonist	ADRB2	rheumatology, cardiology	Raynaud's disease, arteriosclerosis, Buerger's disease
trametinib	factor_37	-0.892295	0.619409	0.879743	Launched	MEK inhibitor	MAP2K1, MAP2K2	oncology	melanoma
BRD-A12083771	factor_37	-0.892258	0.619493	0.879743	NA	NA	NA	NA	NA
AT1-SHH-29	factor_40	-0.892224	0.615231	0.876054	NA	NA	NA	NA	NA
artesunate	factor_19	-0.892132	0.614384	0.851896	Launched	DNA synthesis inhibitor	NA	infectious disease	malaria
MW-SHH-28	factor_24	-0.892101	0.62598	0.862215	NA	NA	NA	NA	NA
cinanserin	factor_10	-0.892054	0.616449	0.843343	Preclinical	serotonin receptor antagonist	HTR2A	NA	NA
fluspirilene	factor_33	-0.891878	0.616452	0.832692	Launched	dopamine receptor antagonist	CACNG1, DRD2, HRH1, HTR1A, HTR1D, HTR1E, HTR2A	neurology/psychiatry	schizophrenia
SD-6-035-B3	factor_11	-0.891786	0.61659	0.905346	NA	NA	NA	NA	NA
JZL-184	factor_28	-0.891702	0.622123	0.85823	Preclinical	monoacylglucerol lipase inhibitor	MGLL	NA	NA
HG-5-113-01	factor_18	-0.891676	0.621016	0.853053	NA	NA	NA	NA	NA
SA-1973507	factor_33	-0.891662	0.616829	0.832692	NA	NA	NA	NA	NA
BRD-K89097220	factor_6	-0.891646	0.629435	0.886293	NA	NA	NA	NA	NA
fluoxetine	factor_20	-0.891645	0.619067	0.839	Launched	selective serotonin reuptake inhibitor (SSRI)	ANO1, HTR2B, SLC6A4	neurology/psychiatry	depression, obsessive compulsive disorder (OCD), bulimia nervosa, panic disorders, bipolar disorder
WY-01-034	factor_14	-0.8916	0.628966	0.912632	NA	NA	NA	NA	NA
alisertib	factor_32	-0.891591	0.622082	0.882601	Phase 3	Aurora kinase inhibitor	AURKA	NA	NA
SB-239063	factor_20	-0.891559	0.619138	0.839	Preclinical	p38 MAPK inhibitor	MAPK11, MAPK14, PTGS2	NA	NA
carbidopa	factor_32	-0.891398	0.622317	0.882601	Launched	aromatic L-amino acid decarboxylase inhibitor	DDC	neurology/psychiatry	Parkinson's Disease
nemonapride	factor_20	-0.891385	0.619265	0.839	Launched	dopamine receptor antagonist	DRD2, DRD3, DRD4	neurology/psychiatry	schizophrenia
dovitinib	factor_2	-0.89128	0.614423	0.821669	Phase 3	EGFR inhibitor, FGFR inhibitor, FLT3 inhibitor, PDGFR tyrosine kinase receptor inhibitor, VEGFR inhibitor	CSF1R, EGFR, FGFR1, FGFR2, FGFR3, FLT1, FLT3, FLT4, INSR, KDR, KIT, PDGFRA, PDGFRB	NA	NA
enzalutamide	factor_11	-0.891275	0.61737	0.905346	Launched	androgen receptor antagonist	AR	oncology	prostate cancer
tropisetron	factor_19	-0.891178	0.615766	0.851896	Launched	serotonin receptor antagonist	GLRA1, GLRA2, GLRB, HTR3A, HTR4	gastroenterology	nausea, vomiting, nausea, vomiting
SA-425500	factor_9	-0.891178	0.628988	0.899561	NA	NA	NA	NA	NA
chenodeoxycholic-acid	factor_38	-0.891149	0.621644	0.89336	Launched	11-beta hydroxysteroid dehydrogenase inhibitor, FXR agonist	HSD11B1, NR1H4	cardiology, gastroenterology	cerebral cholesterosis, gallstones
nitrendipine	factor_14	-0.891123	0.629498	0.912632	Launched	calcium channel blocker	CACNA1C, CACNA1D, CACNA1H, CACNA1S, CACNA2D1, CACNA2D2, CACNB2, CACNG1, KCNN4	cardiology	hypertension
SA-424828	factor_16	-0.891089	0.630458	0.920743	NA	NA	NA	NA	NA
noscapine	factor_13	-0.891032	0.625346	0.881764	Launched	bradykinin receptor antagonist, tubulin polymerization inhibitor	SIGMAR1	pulmonary	cough suppressant
ursolic-acid	factor_28	-0.891013	0.623032	0.85823	Phase 1	ATPase inhibitor, NFkB pathway inhibitor, STAT inhibitor	HSD11B1, PLA2G1B, PTPN1, PYGM	NA	NA
K784-3131	factor_20	-0.891011	0.619914	0.839	NA	NA	NA	NA	NA
PF-477736	factor_34	-0.890877	0.614518	0.833882	Phase 1	CHK inhibitor	CHEK1, CHEK2	NA	NA
PD-184352	factor_2	-0.890843	0.615288	0.821739	Phase 2	MEK inhibitor	MAP2K1, MAP3K1, MAP3K2	NA	NA
CGP-60474	iss	-0.890732	0.642909	0.905551	Preclinical	CDK inhibitor	CDK1, CDK2	NA	NA
CYT387	factor_17	-0.890726	0.641851	0.8689	NA	NA	NA	NA	NA
ASN-05257430	factor_27	-0.890615	0.616938	0.861167	NA	NA	NA	NA	NA
aminopurvalanol-a	factor_32	-0.890551	0.62359	0.882601	Preclinical	CDK inhibitor, tyrosine kinase inhibitor	CDK1, CDK2, CDK5, CDK6	NA	NA
BRD-K26510616	factor_6	-0.890525	0.630705	0.886847	NA	NA	NA	NA	NA
nemonapride	factor_19	-0.89051	0.616577	0.851896	Launched	dopamine receptor antagonist	DRD2, DRD3, DRD4	neurology/psychiatry	schizophrenia
forskolin	factor_32	-0.890501	0.623673	0.882601	Launched	adenylyl cyclase activator	ADCY2, ADCY5, GNAS	NA	NA
HG-5-113-01	factor_25	-0.890437	0.617366	0.822678	NA	NA	NA	NA	NA
tivantinib	iss	-0.890429	0.643456	0.905551	Phase 3	tyrosine kinase inhibitor	MET	NA	NA
oxaprozin	factor_1	-0.890424	0.629833	0.900242	Launched	cyclooxygenase inhibitor	PTGS1, PTGS2	rheumatology	osteoarthritis, rheumatoid arthritis
arachidonyl-trifluoro-methane	factor_40	-0.890397	0.617718	0.87719	NA	NA	NA	NA	NA
HG-5-113-01	factor_39	-0.890291	0.616516	0.87419	NA	NA	NA	NA	NA
BRD-K83694683	factor_30	-0.890177	0.615955	0.848407	NA	NA	NA	NA	NA
MW-MITF24	factor_31	-0.890126	0.634054	0.929027	NA	NA	NA	NA	NA
PTB1	factor_35	-0.89011	0.626652	0.845854	NA	NA	NA	NA	NA
BRD-K32896438	factor_36	-0.890045	0.619349	0.824983	NA	NA	NA	NA	NA
NVP-TAE684	factor_33	-0.890017	0.619013	0.832692	Preclinical	ALK tyrosine kinase receptor inhibitor	ALK, INSR	NA	NA
tetradecylthioacetic-acid	factor_38	-0.890011	0.62385	0.89336	Phase 2	lipid peroxidase inhibitor	NA	NA	NA
KO-143	factor_34	-0.890005	0.616133	0.833882	NA	NA	NA	NA	NA
triacsin-c	factor_13	-0.889964	0.626899	0.8826	NA	NA	NA	NA	NA
tyrphostin-1	factor_9	-0.889963	0.630848	0.899561	NA	NA	NA	NA	NA
loperamide	factor_40	-0.889897	0.618631	0.87719	Launched	opioid receptor agonist	CACNA1A, CALM1, OPRD1, OPRK1, OPRM1, POMC	gastroenterology	diarrhea
FL-HDAC-025	factor_19	-0.889842	0.617645	0.851896	NA	NA	NA	NA	NA
sorafenib	factor_27	-0.889774	0.61829	0.861167	Launched	FLT3 inhibitor, KIT inhibitor, PDGFR tyrosine kinase receptor inhibitor, RAF inhibitor, RET tyrosine kinase inhibitor, VEGFR inhibitor	BRAF, DDR2, FGFR1, FLT1, FLT3, FLT4, KDR, KIT, PDGFRB, RAF1, RET	oncology	renal cell carcinoma (RCC), thyroid cancer, hepatocellular carcinoma (HCC)
olaparib	factor_22	-0.889765	0.629962	0.858764	Launched	PARP inhibitor	PARP1, PARP2	oncology	ovarian cancer
pifithrin-alpha	factor_24	-0.889702	0.630347	0.867049	Preclinical	TP53 inhibitor	TP53	NA	NA
TUL	factor_27	-0.889691	0.618411	0.861167	NA	NA	NA	NA	NA
BRD-K54343811	factor_14	-0.889641	0.631892	0.912632	NA	NA	NA	NA	NA
pregnenolone	factor_11	-0.889571	0.619712	0.905346	Launched	glutamate receptor modulator	CYP17A1, SULT2B1	NA	NA
erismodegib	factor_18	-0.889561	0.624499	0.856365	NA	NA	NA	NA	NA
YM-298198	factor_33	-0.889554	0.619661	0.832692	Preclinical	glutamate receptor antagonist	GRM1	NA	NA
salsolinol	factor_25	-0.889234	0.619246	0.822678	NA	NA	NA	NA	NA
BRD-K04156788	survival	-0.889219	0.62468	0.852296	NA	NA	NA	NA	NA
XMD-1527	factor_3	-0.889159	0.641686	0.901473	NA	NA	NA	NA	NA
AS-605240	factor_27	-0.889027	0.6194	0.861167	NA	NA	NA	NA	NA
PHA-665752	factor_3	-0.888902	0.641999	0.901473	Preclinical	c-Met inhibitor	MET	NA	NA
roscovitine	factor_28	-0.888836	0.626276	0.860575	Phase 2	CDK inhibitor	CDK2, CDK9	NA	NA
BRD-K23582869	factor_1	-0.888775	0.633108	0.900242	NA	NA	NA	NA	NA
BMS-777607	factor_21	-0.888772	0.622678	0.84842	Phase 1/Phase 2	AXL kinase inhibitor, c-Met inhibitor, FLT3 inhibitor, hepatocyte growth factor receptor inhibitor, macrophage migration inhibiting factor inhibitor, tyrosine kinase inhibitor	AXL, MERTK, MET, MST1R, TYRO3	NA	NA
nimodipine	factor_1	-0.888772	0.633108	0.900242	Launched	calcium channel blocker	AHR, CACNA1C, CACNA1D, CACNA1F, CACNA1S, CACNB1, CACNB2, CACNB3, CACNB4, CFTR, NR3C2	hematology	hemorrhage
SA-85901	factor_33	-0.888755	0.620881	0.832692	NA	NA	NA	NA	NA
HC-toxin	factor_13	-0.888669	0.628882	0.8826	NA	NA	NA	NA	NA
calcifediol	factor_15	-0.888658	0.621665	0.855384	Launched	vitamin D receptor agonist	VDR	NA	NA
clopidogrel	factor_11	-0.888644	0.62098	0.905346	Launched	purinergic receptor antagonist	P2RY12	cardiology, neurology/psychiatry	myocardial infarction, stroke, peripheral artery disease (PAD), acute coronary syndrome (ACS)
clozapine	factor_24	-0.88862	0.631915	0.868024	Launched	dopamine receptor antagonist, serotonin receptor antagonist	ADRA1A, ADRA1B, ADRA1D, ADRA2A, ADRA2B, ADRA2C, CALY, CHRM1, CHRM2, CHRM3, CHRM4, CHRM5, DRD1, DRD2, DRD3, DRD4, DRD5, HRH1, HRH4, HTR1A, HTR1B, HTR1D, HTR1E, HTR1F, HTR2A, HTR2B, HTR2C, HTR3A, HTR5A, HTR6, HTR7	neurology/psychiatry	schizophrenia
masitinib	factor_19	-0.888582	0.619636	0.852271	Launched	KIT inhibitor, PDGFR tyrosine kinase receptor inhibitor, src inhibitor	FGFR3, KIT, PDGFRA, PDGFRB	dermatology	mastocytoma
CAM-9-027-3	factor_18	-0.888472	0.625992	0.856365	NA	NA	NA	NA	NA
WY-01-045	factor_26	-0.888421	0.638512	0.955383	NA	NA	NA	NA	NA
penitrem-a	factor_40	-0.888411	0.620769	0.878988	NA	NA	NA	NA	NA
riluzole	factor_35	-0.888343	0.630114	0.847208	Launched	glutamate inhibitor	KCNK10, KCNK2, KCNK4, KCNN4, SCN10A, SCN11A, SCN1A, SCN2A, SCN3A, SCN4A, SCN5A, SCN7A, SCN8A, SCN9A, SLC7A11	neurology/psychiatry	amyotrophic lateral sclerosis (ALS)
motesanib	factor_5	-0.888339	0.626078	0.865193	Phase 3	KIT inhibitor, PDGFR tyrosine kinase receptor inhibitor, VEGFR inhibitor	FLT1, FLT4, KDR, KIT	NA	NA
etoposide	factor_13	-0.888228	0.62947	0.8826	Launched	topoisomerase inhibitor	TOP2A, TOP2B	oncology	non-small cell lung cancer (NSCLC)
erastin	factor_15	-0.888189	0.622224	0.855384	Preclinical	ion channel antagonist	VDAC2	NA	NA
MW-SHH-98	factor_38	-0.888134	0.626692	0.894759	NA	NA	NA	NA	NA
glycodeoxycholic-acid	factor_5	-0.888111	0.62643	0.865193	NA	NA	NA	NA	NA
bucladesine	factor_31	-0.888106	0.636605	0.930738	Launched	adenosine receptor agonist, cAMP stimulant	PRKACA	dermatology	skin ulcer
NVP-AUY922	factor_10	-0.888039	0.62278	0.849535	Phase 2	HSP inhibitor	HSP90AA1, HSP90AB1	NA	NA
BRD-K84924563	factor_22	-0.888023	0.632967	0.861278	NA	NA	NA	NA	NA
chaetocin	factor_25	-0.888022	0.620823	0.823515	NA	NA	NA	NA	NA
pinacidil	factor_7	-0.888002	0.623592	0.878067	Launched	ATP channel activator, potassium channel activator	ABCC8, ABCC9	cardiology	hypertension
NF-449	factor_18	-0.887954	0.626683	0.856365	NA	NA	NA	NA	NA
BRD-K06765193	factor_29	-0.887862	0.625866	0.853914	NA	NA	NA	NA	NA
cyanopindolol	iss	-0.887836	0.648742	0.910942	Phase 2	adrenergic receptor antagonist	ADRB1, HTR1A, HTR1D	NA	NA
WZ-7043	factor_15	-0.887716	0.622713	0.855384	NA	NA	NA	NA	NA
nilotinib	factor_32	-0.88771	0.627617	0.884966	Launched	Abl kinase inhibitor, Bcr-Abl kinase inhibitor	ABL1, KIT	hematologic malignancy	chronic myeloid leukemia (CML)
Y-27632	factor_9	-0.887577	0.634165	0.899561	Preclinical	rho associated kinase inhibitor	PKIA, PKN2, PRKACA, PRKCE, ROCK1, ROCK2	NA	NA
HO-013	factor_19	-0.887563	0.621073	0.852271	NA	NA	NA	NA	NA
SA-423131	factor_26	-0.887515	0.639773	0.955383	NA	NA	NA	NA	NA
BH3I-1	factor_6	-0.887514	0.635786	0.887181	NA	NA	NA	NA	NA
linifanib	factor_38	-0.887383	0.627964	0.894759	Phase 3	PDGFR tyrosine kinase receptor inhibitor, VEGFR inhibitor	CSF1, CSF1R, FLT1, FLT3, FLT4, KDR, KIT, PDGFRB, RET, TEK	NA	NA
perhexiline	factor_39	-0.887294	0.621049	0.879385	Launched	carnitine palmitoyltransferase inhibitor	CPT1A, CPT2	cardiology	angina pectoris
KUC111109N	factor_9	-0.887291	0.634692	0.899561	NA	NA	NA	NA	NA
doconexent	iss	-0.887192	0.650565	0.9113	Launched	PPAR receptor agonist	FFAR1, PTGS1, PTGS2	NA	NA
sildenafil	factor_9	-0.887176	0.63478	0.899561	Launched	phosphodiesterase inhibitor	PDE5A, PDE6G, PDE6H, SLCO1B1, SLCO1B3	cardiology	hypertension
SGX523	factor_4	-0.887069	0.629892	0.856978	Phase 1	hepatocyte growth factor receptor inhibitor	MET	NA	NA
carbidopa	factor_13	-0.887017	0.630983	0.8826	Launched	aromatic L-amino acid decarboxylase inhibitor	DDC	neurology/psychiatry	Parkinson's Disease
kavain	factor_21	-0.886919	0.626114	0.850854	NA	NA	NA	NA	NA
AZD-7545	factor_32	-0.886776	0.629153	0.885896	NA	NA	NA	NA	NA
purmorphamine	factor_19	-0.886771	0.621976	0.852271	Preclinical	smoothened receptor agonist	SMO	NA	NA
tyrphostin-AG-527	factor_37	-0.886755	0.628153	0.886258	NA	NA	NA	NA	NA
pifithrin-alpha	factor_26	-0.886729	0.640702	0.955383	Preclinical	TP53 inhibitor	TP53	NA	NA
tretinoin	factor_25	-0.886711	0.622885	0.824263	Launched	retinoid receptor agonist, retinoid receptor ligand	ALDH1A1, ALDH1A2, GPRC5A, NR0B1, NR2C2, PPARD, RARA, RARB, RARG, RARRES1, RORB, RORC, RXRB, RXRG	hematologic malignancy	acute promyelocytic leukemia (APL)
AS-601245	iss	-0.886695	0.651841	0.911496	NA	NA	NA	NA	NA
methyl-fasudil	factor_24	-0.886679	0.635386	0.868571	NA	NA	NA	NA	NA
paclitaxel	factor_18	-0.886645	0.628784	0.857895	Launched	tubulin polymerization inhibitor	BCL2, MAP2, MAP4, MAPT, NR1I2, TLR4, TUBB, TUBB1	oncology	ovarian cancer, breast cancer, non-small cell lung cancer (NSCLC)
hyoscyamine	factor_29	-0.886539	0.627891	0.855522	Launched	acetylcholine receptor antagonist	CHRM1, CHRM2, CHRM3, CHRM4	gastroenterology, urology, neurology/psychiatry, allergy	peptic ulcer disease (PUD), acute abdominal visceral spasm, ulcerative colitis, interstitial cystitis (IC), enterocolitis, irritable bowel syndrome, tremors, allergic rhinitis
rottlerin	factor_39	-0.886507	0.622423	0.879852	NA	NA	NA	NA	NA
ST-059620	factor_14	-0.88644	0.638982	0.916265	NA	NA	NA	NA	NA
PTB1	factor_17	-0.886423	0.650053	0.876271	NA	NA	NA	NA	NA
SRT-1720	factor_24	-0.886409	0.635722	0.868571	NA	NA	NA	NA	NA
fluticasone	factor_34	-0.886317	0.621827	0.839618	NA	NA	NA	NA	NA
daunorubicin	factor_34	-0.886195	0.622031	0.839618	Launched	RNA synthesis inhibitor, topoisomerase inhibitor	TOP2A, TOP2B	hematologic malignancy	acute myeloid leukemia (AML), acute lymphoblastic leukemia (ALL)
QL-XI-92	factor_9	-0.886127	0.636188	0.899561	NA	NA	NA	NA	NA
SB-431542	factor_11	-0.88603	0.625156	0.90679	Preclinical	TGF beta receptor inhibitor	ACVR1C, TGFBR1	NA	NA
IWR-1-ENDO	factor_6	-0.886009	0.638418	0.887181	NA	NA	NA	NA	NA
BO2-inhibits-RAD51	factor_7	-0.886	0.626436	0.879733	NA	NA	NA	NA	NA
BI-2536	factor_7	-0.885888	0.626664	0.879733	Phase 2	PLK inhibitor	BRD4, PLK1, PLK2, PLK3	NA	NA
LFM-A13	factor_4	-0.885883	0.631379	0.856978	Preclinical	Bruton's tyrosine kinase (BTK) inhibitor	BTK	NA	NA
TGX-115	factor_2	-0.88574	0.624036	0.829041	NA	NA	NA	NA	NA
ZM-447439	iss	-0.885705	0.653846	0.911537	Preclinical	Aurora kinase inhibitor	AURKA, AURKB	NA	NA
gabazine	factor_40	-0.885628	0.62483	0.881036	Preclinical	GABA receptor antagonist	GABRA1, GABRA2, GABRA3, GABRA4, GABRA5, GABRA6, GABRG2	NA	NA
OSI-930	factor_25	-0.885626	0.624603	0.825456	Phase 1	KIT inhibitor, VEGFR inhibitor	KDR, KIT	NA	NA
nimodipine	factor_31	-0.885423	0.640511	0.930738	Launched	calcium channel blocker	AHR, CACNA1C, CACNA1D, CACNA1F, CACNA1S, CACNB1, CACNB2, CACNB3, CACNB4, CFTR, NR3C2	hematology	hemorrhage
KU-60019	iss	-0.885397	0.654028	0.911537	Preclinical	ATM kinase inhibitor	ATM	NA	NA
clopidogrel	factor_28	-0.885393	0.63124	0.864748	Launched	purinergic receptor antagonist	P2RY12	cardiology, neurology/psychiatry	myocardial infarction, stroke, peripheral artery disease (PAD), acute coronary syndrome (ACS)
SA-89068	factor_5	-0.885367	0.630606	0.868586	NA	NA	NA	NA	NA
luzindole	shock	-0.885354	0.637027	0.884248	Preclinical	melatonin receptor antagonist	MTNR1A, MTNR1B	NA	NA
SB-202190	shock	-0.885333	0.637082	0.884248	Preclinical	p38 MAPK inhibitor	AKT1, ALOX5, CHEK1, GSK3B, LCK, MAPK1, MAPK11, MAPK12, MAPK14, MAPK8, PRKCA, ROCK1, RPS6KB1, SGK1	NA	NA
flavanone	factor_37	-0.88533	0.630675	0.888039	NA	NA	NA	NA	NA
phenoxazine	survival	-0.885297	0.631096	0.857578	NA	NA	NA	NA	NA
benzohydroxamic-acid	factor_7	-0.88517	0.62812	0.879733	NA	NA	NA	NA	NA
SYK-inhibitor	factor_35	-0.88516	0.63538	0.853079	NA	NA	NA	NA	NA
rilmenidine	factor_7	-0.885077	0.628256	0.879733	Launched	adrenergic receptor agonist, imidazoline receptor agonist	ADRA2A	cardiology	hypertension
chenodeoxycholic-acid	factor_13	-0.884991	0.633789	0.8826	Launched	11-beta hydroxysteroid dehydrogenase inhibitor, FXR agonist	HSD11B1, NR1H4	cardiology, gastroenterology	cerebral cholesterosis, gallstones
PLX-4720	factor_2	-0.884987	0.625165	0.829451	Preclinical	RAF inhibitor	BRAF, KDR	NA	NA
SB-216763	iss	-0.884986	0.654575	0.911537	Preclinical	glycogen synthase kinase inhibitor	CCNA2, CDK2, GSK3A, GSK3B	NA	NA
mifepristone	factor_8	-0.884982	0.640607	0.90385	Launched	glucocorticoid receptor antagonist, progesterone receptor antagonist	AR, NR1I2, NR3C1, PGR	endocrinology	hyperglycemia, diabetes mellitus
thalidomide	factor_18	-0.884939	0.63141	0.857904	Launched	tumor necrosis factor production inhibitor	CRBN, FGFR2, NFKB1, ORM1, ORM2, PTGS2, TNF	NA	NA
HDAC1-selective	factor_4	-0.884927	0.632422	0.857075	NA	NA	NA	NA	NA
SA-84512	factor_8	-0.884908	0.640827	0.90385	NA	NA	NA	NA	NA
necrostatin-1	factor_36	-0.88488	0.626489	0.830674	Preclinical	RIPK inhibitor	RIPK1	NA	NA
myriocin	factor_21	-0.884673	0.630134	0.853522	NA	NA	NA	NA	NA
albendazole	factor_12	-0.884646	0.626766	0.858124	Launched	tubulin polymerization inhibitor	TUBA1A, TUBB, TUBB4B	infectious disease	cystic hydatid disease, parenchymal neurocysticercosis
BRD-K01621458	factor_27	-0.884582	0.626019	0.865807	NA	NA	NA	NA	NA
mesoridazine	factor_11	-0.88457	0.627381	0.90826	Launched	dopamine receptor antagonist	DRD2, HTR2A	neurology/psychiatry	schizophrenia
BG-STK33-59	factor_39	-0.884569	0.62535	0.879852	NA	NA	NA	NA	NA
W-7	factor_31	-0.884568	0.641817	0.930738	NA	NA	NA	NA	NA
alda-1	factor_18	-0.88449	0.631963	0.857904	Preclinical	aldehyde dehydrogenase activator	ALDH2	NA	NA
emetine	factor_1	-0.884475	0.641612	0.9047	Phase 2	protein synthesis inhibitor	RPS2	NA	NA
procaterol	factor_39	-0.884354	0.6256	0.879852	Launched	adrenergic receptor agonist	ADRB2	pulmonary	asthma
fumonisin-b1	factor_18	-0.884325	0.632184	0.857904	NA	NA	NA	NA	NA
W-5	factor_21	-0.884223	0.631171	0.853522	NA	NA	NA	NA	NA
GBR-12783	factor_11	-0.884124	0.627966	0.90826	Preclinical	dopamine uptake inhibitor	NA	NA	NA
melatonin	factor_13	-0.884122	0.635042	0.8826	Launched	melatonin receptor agonist, nitric oxide synthase inhibitor	ASMT, CALM1, CALR, EPX, ESR1, HTR2B, MPO, MTNR1A, MTNR1B, NQO2, RORB	neurology/psychiatry	sleep cycle support
aminopurvalanol-a	factor_36	-0.884103	0.627649	0.830674	Preclinical	CDK inhibitor, tyrosine kinase inhibitor	CDK1, CDK2, CDK5, CDK6	NA	NA
ZG-10	factor_3	-0.884019	0.648756	0.908438	NA	NA	NA	NA	NA
genistein	factor_13	-0.88382	0.635447	0.8826	Phase 2/Phase 3	tyrosine kinase inhibitor	CFTR, ESR1, ESR2, ESRRA, ESRRB, ESRRG, NCOA1, NCOA2, PPARG, PTK2B, TOP2A, TRPC5	NA	NA
BRD-K84855052	factor_31	-0.883783	0.642967	0.930738	NA	NA	NA	NA	NA
thenoyltrifluoroacetone	factor_23	-0.88364	0.634674	0.884101	NA	NA	NA	NA	NA
SA-424828	factor_6	-0.883563	0.642047	0.887181	NA	NA	NA	NA	NA
SB-216763	factor_31	-0.883551	0.643338	0.930738	Preclinical	glycogen synthase kinase inhibitor	CCNA2, CDK2, GSK3A, GSK3B	NA	NA
terreic-acid	factor_7	-0.883536	0.630918	0.882238	NA	NA	NA	NA	NA
clomifene	factor_15	-0.883444	0.62958	0.862474	Launched	estrogen receptor antagonist	ESR1	obstetrics/gynecology	infertility
SD-6-035-B3	factor_28	-0.883315	0.634191	0.867615	NA	NA	NA	NA	NA
mesoridazine	factor_30	-0.883294	0.627202	0.860381	Launched	dopamine receptor antagonist	DRD2, HTR2A	neurology/psychiatry	schizophrenia
BRD-K89097220	factor_31	-0.883282	0.643721	0.930738	NA	NA	NA	NA	NA
GSK-1059615	factor_1	-0.883235	0.644042	0.9056	NA	NA	NA	NA	NA
SA-424589	factor_35	-0.883201	0.63928	0.856043	NA	NA	NA	NA	NA
vanoxerine	factor_39	-0.883179	0.627385	0.880953	Phase 3	dopamine uptake inhibitor	SLC6A3	NA	NA
BRD-K28112517	factor_37	-0.883136	0.634822	0.889839	NA	NA	NA	NA	NA
thenoyltrifluoroacetone	factor_13	-0.88312	0.636282	0.8826	NA	NA	NA	NA	NA
ciglitazone	factor_14	-0.883088	0.645187	0.921305	Phase 2	PPAR receptor agonist	PPARG	NA	NA
BRD-A83255679	factor_38	-0.88304	0.635592	0.899629	NA	NA	NA	NA	NA
alda-1	factor_21	-0.88295	0.632954	0.853522	Preclinical	aldehyde dehydrogenase activator	ALDH2	NA	NA
inhibitor-BEC	factor_4	-0.88291	0.635186	0.858519	NA	NA	NA	NA	NA
JZL-184	factor_32	-0.882825	0.634854	0.891441	Preclinical	monoacylglucerol lipase inhibitor	MGLL	NA	NA
CI-976	factor_38	-0.882806	0.635816	0.899629	Phase 1	ACAT inhibitor	ACAT1, CES1	NA	NA
niclosamide	factor_39	-0.882727	0.628295	0.881007	Launched	DNA replication inhibitor, STAT inhibitor	STAT3	infectious disease	tapeworm
aloisine	factor_33	-0.882684	0.630041	0.842555	NA	NA	NA	NA	NA
kinetin-riboside	factor_16	-0.882661	0.644285	0.923932	NA	NA	NA	NA	NA
arecaidine	factor_31	-0.882639	0.644428	0.930738	NA	NA	NA	NA	NA
SA-1457945	factor_21	-0.882636	0.633473	0.853522	NA	NA	NA	NA	NA
oleoylethanolamide	factor_40	-0.88261	0.62893	0.88326	Preclinical	cannabinoid receptor agonist, glucose dependent insulinotropic receptor agonist, potassium channel blocker, PPAR receptor agonist	CNR1, GPR119, GPR55, PPARA	NA	NA
BRD-K57064803	factor_9	-0.882565	0.641352	0.904688	NA	NA	NA	NA	NA
RO-28-1675	factor_36	-0.882552	0.629951	0.830674	NA	NA	NA	NA	NA
doconexent	factor_36	-0.882539	0.629951	0.830674	Launched	PPAR receptor agonist	FFAR1, PTGS1, PTGS2	NA	NA
menadione	factor_9	-0.882394	0.641603	0.904688	Launched	mitochondrial DNA polymerase inhibitor, phosphatase inhibitor	AOX1, BGLAP, F10, F2, F7, F9, GGCX, NQO1, NQO2, PROC, PROS1, PROZ, VKORC1, VKORC1L1	gastroenterology, neurology/psychiatry, dermatology, rheumatology	ulcerative colitis, diarrhea, headache, varicose veins, rheumatoid arthritis
SAR-245408	factor_13	-0.882273	0.637274	0.8826	NA	NA	NA	NA	NA
SA-63133	factor_28	-0.882231	0.635785	0.86862	NA	NA	NA	NA	NA
KI-8751	factor_26	-0.882227	0.646987	0.957275	Preclinical	KIT inhibitor, PDGFR tyrosine kinase receptor inhibitor, VEGFR inhibitor	KDR	NA	NA
BRD-K95606637	factor_6	-0.882192	0.644043	0.887181	NA	NA	NA	NA	NA
RLM-2-12	factor_8	-0.882157	0.647895	0.906904	NA	NA	NA	NA	NA
BRD-K35860134	factor_32	-0.882152	0.635795	0.891471	NA	NA	NA	NA	NA
avrainvillamide-analog-6	factor_10	-0.882064	0.631707	0.855683	NA	NA	NA	NA	NA
SJ-172550	factor_16	-0.882042	0.645401	0.924221	Preclinical	MDM inhibitor	MDM4	NA	NA
MLN-4924	factor_15	-0.881959	0.631782	0.864319	NA	NA	NA	NA	NA
parthenolide	factor_36	-0.881946	0.630616	0.830674	Phase 1	NFkB pathway inhibitor	NA	NA	NA
BH3I-1	factor_36	-0.881912	0.630693	0.830674	NA	NA	NA	NA	NA
blebbistatin	shock	-0.88188	0.643021	0.888106	NA	NA	NA	NA	NA
GMX-1778	factor_10	-0.881797	0.63224	0.855683	NA	NA	NA	NA	NA
BRD-K52160314	factor_29	-0.881753	0.636496	0.862597	NA	NA	NA	NA	NA
HDAC3-selective	factor_5	-0.881724	0.636977	0.873791	NA	NA	NA	NA	NA
geranylgeraniol	factor_27	-0.881712	0.630862	0.869691	NA	NA	NA	NA	NA
foretinib	factor_34	-0.881678	0.629205	0.845575	Phase 2	VEGFR inhibitor	FLT1, FLT4, KDR, MET	NA	NA
progesterone	factor_26	-0.881621	0.64782	0.957275	Launched	progesterone receptor agonist	CATSPER1, CATSPER2, CATSPER3, CATSPER4, CYP17A1, ESR1, NR3C2, OPRK1, PGR, TRPC5	obstetrics/gynecology, endocrinology	infertility, amenorrhea
MW-STK33-97	factor_8	-0.881571	0.648557	0.906904	NA	NA	NA	NA	NA
BRD-K08451418	factor_32	-0.881567	0.636639	0.891471	NA	NA	NA	NA	NA
bicalutamide	factor_21	-0.881558	0.635612	0.853522	Launched	androgen receptor antagonist	AR	oncology	prostate cancer
SB-239063	factor_21	-0.88149	0.635709	0.853522	Preclinical	p38 MAPK inhibitor	MAPK11, MAPK14, PTGS2	NA	NA
BRD-K01621458	factor_13	-0.881333	0.638631	0.8826	NA	NA	NA	NA	NA
BRD-K75903201	factor_13	-0.881318	0.638631	0.8826	NA	NA	NA	NA	NA
dalcetrapib	factor_24	-0.881286	0.644457	0.873386	Phase 3	cholesteryl ester transfer protein inhibitor	CETP	NA	NA
penitrem-a	factor_33	-0.881264	0.63197	0.842904	NA	NA	NA	NA	NA
taurodeoxycholic-acid	factor_17	-0.881245	0.658465	0.88403	NA	NA	NA	NA	NA
BRD-K19826688	factor_13	-0.881197	0.63884	0.8826	NA	NA	NA	NA	NA
M-3M3FBS	factor_26	-0.881175	0.648344	0.957275	NA	NA	NA	NA	NA
WH-4025	factor_29	-0.881121	0.637635	0.862984	NA	NA	NA	NA	NA
acetyl-geranyl-cysteine	factor_22	-0.881113	0.64397	0.871557	NA	NA	NA	NA	NA
paclitaxel	factor_14	-0.881058	0.649353	0.923427	Launched	tubulin polymerization inhibitor	BCL2, MAP2, MAP4, MAPT, NR1I2, TLR4, TUBB, TUBB1	oncology	ovarian cancer, breast cancer, non-small cell lung cancer (NSCLC)
SA-1973507	factor_38	-0.881007	0.638546	0.899629	NA	NA	NA	NA	NA
AM-580	factor_32	-0.880843	0.63758	0.891526	Preclinical	retinoid receptor agonist	RARA	NA	NA
ON-01910	factor_8	-0.880754	0.650103	0.90781	NA	NA	NA	NA	NA
BRD-K08451418	factor_12	-0.880737	0.633132	0.858384	NA	NA	NA	NA	NA
dienestrol	factor_34	-0.880662	0.630803	0.845575	Launched	estrogen receptor agonist	ESR1	endocrinology	menopause
pioglitazone	factor_2	-0.880662	0.632663	0.834321	Launched	insulin sensitizer, PPAR receptor agonist	PPARG, TRPM3	endocrinology	diabetes mellitus
pinacidil	shock	-0.880576	0.644764	0.88865	Launched	ATP channel activator, potassium channel activator	ABCC8, ABCC9	cardiology	hypertension
HDAC1-selective	factor_12	-0.880576	0.633341	0.858384	NA	NA	NA	NA	NA
BMS-191011	factor_25	-0.880569	0.632144	0.832158	Preclinical	potassium channel activator	KCNMA1	NA	NA
canrenoic-acid	factor_19	-0.880558	0.630563	0.856853	NA	NA	NA	NA	NA
GSK-461364	factor_12	-0.880548	0.633388	0.858384	NA	NA	NA	NA	NA
BRD-K12238169	factor_17	-0.880433	0.659306	0.88403	NA	NA	NA	NA	NA
CITCO	factor_31	-0.880391	0.647387	0.931952	Preclinical	constitutive androstane receptor (CAR) agonist	NR1I3	NA	NA
ENMD-2076	factor_14	-0.880378	0.650417	0.923427	Phase 2	Aurora kinase inhibitor, FLT3 inhibitor, VEGFR inhibitor	AURKA, FLT3, KDR, PDGFRA, PTK2, SRC	NA	NA
Gly-Gly-PALO	factor_14	-0.880332	0.650417	0.923427	NA	NA	NA	NA	NA
reboxetine	factor_26	-0.880209	0.649546	0.957275	Launched	adrenergic receptor antagonist	SLC6A2	neurology/psychiatry	depression
T-5345967	factor_5	-0.880171	0.639499	0.875393	NA	NA	NA	NA	NA
carbidopa	iss	-0.880156	0.664419	0.920174	Launched	aromatic L-amino acid decarboxylase inhibitor	DDC	neurology/psychiatry	Parkinson's Disease
quizartinib	factor_40	-0.880023	0.63305	0.885219	Phase 3	FLT3 inhibitor	CSF1R, FLT3, KIT, PDGFRA, PDGFRB, RET	NA	NA
AT7867	factor_13	-0.880001	0.640549	0.8826	Preclinical	AKT inhibitor	AKT2, GSK3B, PKIA, PRKACA	NA	NA
WYE-125132	factor_31	-0.879996	0.648034	0.931952	Preclinical	mTOR inhibitor	MTOR	NA	NA
sildenafil	factor_11	-0.879968	0.634542	0.915152	Launched	phosphodiesterase inhibitor	PDE5A, PDE6G, PDE6H, SLCO1B1, SLCO1B3	cardiology	hypertension
bucladesine	factor_22	-0.879886	0.646636	0.872829	Launched	adenosine receptor agonist, cAMP stimulant	PRKACA	dermatology	skin ulcer
PTB1	shock	-0.879803	0.646181	0.888828	NA	NA	NA	NA	NA
HG-6-64-01	factor_28	-0.879779	0.639225	0.871692	NA	NA	NA	NA	NA
brivanib	factor_18	-0.879761	0.639095	0.863804	Phase 3	FGFR inhibitor, VEGFR inhibitor	CYP3A4, FGFR1, FLT1, KCNH2, KDR	NA	NA
BRD-K77432048	factor_33	-0.879708	0.634049	0.843853	NA	NA	NA	NA	NA
BRD-K28100108	factor_39	-0.879608	0.63331	0.885583	NA	NA	NA	NA	NA
CD-1530	factor_27	-0.879551	0.634757	0.872635	Preclinical	retinoid receptor agonist	RARG	NA	NA
mesoridazine	factor_15	-0.879537	0.635696	0.867327	Launched	dopamine receptor antagonist	DRD2, HTR2A	neurology/psychiatry	schizophrenia
androstenedione	factor_9	-0.879527	0.645938	0.907318	NA	NA	NA	NA	NA
clopidogrel	survival	-0.879524	0.640299	0.86659	Launched	purinergic receptor antagonist	P2RY12	cardiology, neurology/psychiatry	myocardial infarction, stroke, peripheral artery disease (PAD), acute coronary syndrome (ACS)
7-nitroindazole	factor_34	-0.879524	0.632299	0.845575	Preclinical	nitric oxide synthase inhibitor	NOS1, NOS2, NOS3	NA	NA
flutamide	factor_33	-0.879508	0.63435	0.843853	Launched	androgen receptor antagonist	AHR, AR	oncology	prostate cancer
BRD-K35860134	factor_38	-0.879448	0.641201	0.899629	NA	NA	NA	NA	NA
selumetinib	factor_32	-0.879403	0.639324	0.891526	Phase 3	MEK inhibitor	MAP2K1	NA	NA
clozapine	factor_1	-0.879385	0.649958	0.908862	Launched	dopamine receptor antagonist, serotonin receptor antagonist	ADRA1A, ADRA1B, ADRA1D, ADRA2A, ADRA2B, ADRA2C, CALY, CHRM1, CHRM2, CHRM3, CHRM4, CHRM5, DRD1, DRD2, DRD3, DRD4, DRD5, HRH1, HRH4, HTR1A, HTR1B, HTR1D, HTR1E, HTR1F, HTR2A, HTR2B, HTR2C, HTR3A, HTR5A, HTR6, HTR7	neurology/psychiatry	schizophrenia
tropisetron	factor_21	-0.879277	0.639243	0.854869	Launched	serotonin receptor antagonist	GLRA1, GLRA2, GLRB, HTR3A, HTR4	gastroenterology	nausea, vomiting, nausea, vomiting
pentoxifylline	factor_13	-0.879263	0.641437	0.8826	Launched	phosphodiesterase inhibitor	ADORA1, ADORA2A, ADORA2B, ADRA2B, NT5E, PDE10A, PDE1A, PDE1B, PDE1C, PDE2A, PDE3A, PDE3B, PDE4A, PDE4B, PDE4C, PDE4D, PDE5A, PDE6A, PDE6B, PDE6C, PDE6D, PDE6G, PDE6H, PDE7A, PDE7B, PDE8A, PDE8B, PDE9A, TNF	cardiology	claudication
cholic-acid	factor_28	-0.879255	0.640092	0.871692	Launched	bile acid	ADH1C, CES1, COX4I1, COX5A, COX5B, COX6A2, COX6B1, COX6C, COX7A1, COX7B, COX7C, COX8A, ESRRG, FABP6, FECH, GPBAR1, MT-CO1, MT-CO2, MT-CO3, PLA2G1B	gastroenterology, neurology/psychiatry, genetics	bile acid synthesis disorders, peroxisomal disorders, Zellweger syndrome
BRD-K61894884	factor_38	-0.879194	0.641575	0.899629	NA	NA	NA	NA	NA
BRD-K61627029	factor_26	-0.879181	0.650986	0.958001	NA	NA	NA	NA	NA
YK-4279	factor_37	-0.879028	0.641296	0.894563	NA	NA	NA	NA	NA
flutamide	factor_24	-0.879007	0.648656	0.87545	Launched	androgen receptor antagonist	AHR, AR	oncology	prostate cancer
BRD-K29715937	factor_16	-0.87899	0.649961	0.926483	NA	NA	NA	NA	NA
BMS-536924	factor_40	-0.878961	0.63439	0.885528	Preclinical	IGF-1 inhibitor	AKT1, CCNE1, CDK2, CYP3A4, ERBB2, IGF1R, KDR, LCK, MAPK1, MET, PDGFRA, PDGFRB	NA	NA
CAY-10594	factor_19	-0.878946	0.633069	0.858502	NA	NA	NA	NA	NA
phenethyl-isothiocyanate	factor_33	-0.878882	0.635209	0.843885	Phase 2	anticancer agent	CYP2E1	NA	NA
quercetin	factor_9	-0.878855	0.646856	0.907318	Launched	polar auxin transport inhibitor	ATP5A1, ATP5B, ATP5C1, HCK, HIBCH, PIK3CG, PIM1, STK17B, UGT3A1	neurology/psychiatry, allergy	fatigue, allergic rhinitis, drowsiness
rhamnetin	factor_27	-0.878819	0.635826	0.872635	NA	NA	NA	NA	NA
DAC-013	factor_19	-0.878735	0.633474	0.858502	NA	NA	NA	NA	NA
BRD-K04156788	factor_17	-0.878487	0.662671	0.886191	NA	NA	NA	NA	NA
BRD-K22321414	factor_6	-0.878419	0.649034	0.887181	NA	NA	NA	NA	NA
MK-5108	factor_28	-0.878414	0.641309	0.871692	Phase 1	Aurora kinase inhibitor	AURKA, AURKB, AURKC	NA	NA
quinine	factor_16	-0.878257	0.65132	0.926483	Launched	hemozoin biocrystallization inhibitor	GP9, KCNB2, KCNN4, SLC29A4	infectious disease	malaria
TL-AA09	factor_36	-0.87814	0.636535	0.834333	NA	NA	NA	NA	NA
BRD-K24426149	factor_16	-0.878092	0.651562	0.926483	NA	NA	NA	NA	NA
MW-SHH-250	shock	-0.87794	0.649504	0.892186	NA	NA	NA	NA	NA
mitoxantrone	factor_40	-0.877925	0.636023	0.885701	Launched	topoisomerase inhibitor	TOP2A	neurology/psychiatry, oncology, hematologic malignancy	multiple sclerosis, prostate cancer, acute myeloid leukemia (AML)
XMD-885	factor_9	-0.877821	0.6481	0.907519	NA	NA	NA	NA	NA
NU-1025	factor_36	-0.877788	0.636983	0.834333	Preclinical	PARP inhibitor	PARP1	NA	NA
darinaparsin	factor_35	-0.877779	0.648057	0.862086	NA	NA	NA	NA	NA
rilmenidine	factor_36	-0.877738	0.637076	0.834333	Launched	adrenergic receptor agonist, imidazoline receptor agonist	ADRA2A	cardiology	hypertension
MK-1775	factor_31	-0.877698	0.651077	0.934998	Phase 2	WEE1 kinase inhibitor	WEE1	NA	NA
7-nitroindazole	factor_7	-0.877652	0.640905	0.890895	Preclinical	nitric oxide synthase inhibitor	NOS1, NOS2, NOS3	NA	NA
inhibitor-BEC	factor_33	-0.877606	0.636911	0.844188	NA	NA	NA	NA	NA
tamoxifen	factor_20	-0.877585	0.639525	0.857507	Launched	estrogen receptor antagonist, selective estrogen receptor modulator (SERM)	EBP, ESR1, ESR2, GPER1, PRKCA, PRKCB, PRKCD, PRKCE, PRKCG, PRKCI, PRKCQ, PRKCZ	oncology	breast cancer
BRD-K67778494	factor_33	-0.877528	0.637107	0.844188	NA	NA	NA	NA	NA
methoprene-acid	factor_6	-0.877354	0.650939	0.887181	NA	NA	NA	NA	NA
NU-7441	factor_24	-0.87734	0.65084	0.87545	Preclinical	DNA dependent protein kinase inhibitor	PRKDC	NA	NA
saracatinib	factor_27	-0.877314	0.638429	0.873413	Phase 2/Phase 3	src inhibitor	ABL1, LCK, SRC, YES1	NA	NA
BRD-K56411643	factor_25	-0.877312	0.637703	0.83743	NA	NA	NA	NA	NA
nisoxetine	factor_36	-0.877271	0.637741	0.834333	Phase 1	norepinephrine reuptake inhibitor	SLC6A2, SLC6A3, SLC6A4	NA	NA
chelidonine	factor_14	-0.877268	0.65538	0.927996	NA	NA	NA	NA	NA
carbacyclin	factor_18	-0.877132	0.64338	0.865339	NA	NA	NA	NA	NA
AM-580	factor_26	-0.877087	0.653676	0.959541	Preclinical	retinoid receptor agonist	RARA	NA	NA
MK-5108	factor_13	-0.877034	0.644621	0.884276	Phase 1	Aurora kinase inhibitor	AURKA, AURKB, AURKC	NA	NA
calcifediol	factor_24	-0.877015	0.651176	0.87545	Launched	vitamin D receptor agonist	VDR	NA	NA
BRD-K89692698	factor_22	-0.877002	0.652264	0.878081	NA	NA	NA	NA	NA
imatinib	factor_10	-0.876835	0.64075	0.86029	Launched	Bcr-Abl kinase inhibitor, KIT inhibitor, PDGFR tyrosine kinase receptor inhibitor	ABL1, CSF1R, DDR1, KIT, NTRK1, PDGFRA, PDGFRB, RET	hematologic malignancy, oncology	chronic myeloid leukemia (CML), acute lymphoblastic leukemia (ALL), myelodysplastic diseases (MDS), aggressive systemic mastocytosis (ASM), hypereosinophilic syndrome (HES), chronic eosinophilic leukemia (CEL), dermatofibrosarcoma protuberans (DFSP), gastrointestinal stromal tumors (GIST)
morin	factor_5	-0.87676	0.644678	0.878395	Preclinical	cytochrome P450 inhibitor	ADORA2A, ESR2, FASN, MCL1, SLC22A12	NA	NA
HG-5-88-01	factor_33	-0.876756	0.638132	0.844439	NA	NA	NA	NA	NA
ST-057710	factor_38	-0.876696	0.645427	0.902947	NA	NA	NA	NA	NA
ruxolitinib	survival	-0.876691	0.644674	0.867331	Launched	JAK inhibitor	JAK1, JAK2, JAK3, TYK2	hematologic malignancy, hematology	myelofibrosis, polycythemia vera
GW-9662	factor_34	-0.876659	0.637229	0.851042	Preclinical	PPAR receptor antagonist	NCOA2, PPARG, RXRA	NA	NA
BRD-K77432048	factor_25	-0.876655	0.638633	0.83743	NA	NA	NA	NA	NA
LY-165163	factor_6	-0.876571	0.6523	0.887181	NA	NA	NA	NA	NA
TL-AA09	factor_38	-0.876545	0.645801	0.902947	NA	NA	NA	NA	NA
calpeptin	factor_36	-0.876543	0.63907	0.834333	Preclinical	calpain inhibitor	NA	NA	NA
methylergometrine	factor_31	-0.876511	0.652598	0.935132	Launched	dopamine receptor antagonist, serotonin receptor antagonist	DRD1, HTR1E, HTR1F, HTR2A, HTR2B, HTR2C	hematology, neurology/psychiatry	postpartum hemorrhage (PPH), migraine headache
ozagrel	factor_6	-0.876505	0.652391	0.887181	Launched	thromboxane synthase inhibitor	TBXAS1	neurology/psychiatry	stroke
rondual-kinase-inhibitor	factor_23	-0.876355	0.647694	0.896819	NA	NA	NA	NA	NA
BRD-K26510616	factor_39	-0.876341	0.638129	0.889395	NA	NA	NA	NA	NA
MW-SHH-97	factor_26	-0.876328	0.655057	0.959801	NA	NA	NA	NA	NA
TTNPB	factor_28	-0.876326	0.643966	0.871692	Phase 1	retinoid receptor agonist	RARA, RARB, RARG	NA	NA
BRD-A83255679	factor_24	-0.876228	0.652576	0.876167	NA	NA	NA	NA	NA
BRD-K25070860	factor_28	-0.876075	0.644315	0.871692	NA	NA	NA	NA	NA
penitrem-a	factor_9	-0.876027	0.65065	0.90983	NA	NA	NA	NA	NA
taurocholic-acid	factor_31	-0.875983	0.653365	0.935132	NA	NA	NA	NA	NA
AZD-1152HQPA	factor_23	-0.875854	0.648507	0.896819	NA	NA	NA	NA	NA
tert-butylhydroquinone	factor_32	-0.875853	0.644596	0.895524	NA	NA	NA	NA	NA
naltrexone	factor_29	-0.875659	0.646461	0.869112	Launched	opioid receptor antagonist	OPRD1, OPRK1, OPRM1, SIGMAR1	neurology/psychiatry	abstinence from alcohol
tozasertib	factor_14	-0.875645	0.657773	0.928201	Phase 2	Aurora kinase inhibitor, Bcr-Abl kinase inhibitor, FLT3 inhibitor, JAK inhibitor	AURKA, AURKB, AURKC, LCK	NA	NA
calpeptin	factor_20	-0.875569	0.642404	0.860225	Preclinical	calpain inhibitor	NA	NA	NA
chloroquine	factor_14	-0.875415	0.659014	0.928201	Launched	antimalarial agent	GSTA2, MRGPRX1, TLR9, TNF	infectious disease	malaria, amebiasis
ERK-inhibitor-11E	factor_28	-0.87533	0.645308	0.871692	NA	NA	NA	NA	NA
gemcitabine	factor_4	-0.875138	0.646346	0.868223	Launched	ribonucleotide reductase inhibitor	CMPK1, RRM1, RRM2, TYMS	oncology	ovarian cancer, breast cancer, non-small cell lung cancer (NSCLC), pancreatic cancer
doramapimod	factor_22	-0.875132	0.655607	0.87907	Phase 2	p38 MAPK inhibitor	MAPK11, MAPK12, MAPK13, MAPK14	NA	NA
dinoprostone	factor_12	-0.875058	0.6421	0.867522	Withdrawn	prostanoid receptor agonist	CATSPER1, CATSPER2, CATSPER3, CATSPER4, PTGDR, PTGDR2, PTGER1, PTGER2, PTGER3, PTGER4, PTGFR, TBXA2R	NA	NA
BRD-K12238169	iss	-0.875036	0.675355	0.927696	NA	NA	NA	NA	NA
SA-424936	factor_30	-0.875024	0.640833	0.871395	NA	NA	NA	NA	NA
BMS-345541	factor_30	-0.875009	0.640855	0.871395	Preclinical	IKK inhibitor	CHUK, IKBKB	NA	NA
TH02453-036-P1	factor_13	-0.874956	0.647596	0.885404	NA	NA	NA	NA	NA
geranylgeraniol	factor_40	-0.874949	0.640531	0.889528	NA	NA	NA	NA	NA
AG-490	factor_21	-0.874898	0.646245	0.859838	Preclinical	EGFR inhibitor, JAK inhibitor	EGFR, JAK2, JAK3	NA	NA
BRD-K86682249	factor_34	-0.874858	0.639898	0.852354	NA	NA	NA	NA	NA
AM-580	factor_28	-0.874844	0.645994	0.871692	Preclinical	retinoid receptor agonist	RARA	NA	NA
KUC111774N	factor_4	-0.874817	0.646658	0.868223	NA	NA	NA	NA	NA
BRD-K75903201	survival	-0.874746	0.647623	0.867331	NA	NA	NA	NA	NA
BRD-K98645985	factor_32	-0.874717	0.646229	0.895524	NA	NA	NA	NA	NA
parbendazole	factor_12	-0.874688	0.642704	0.867522	Preclinical	tubulin polymerization inhibitor	TUBB	NA	NA
BRD-K71726959	factor_18	-0.874671	0.64761	0.865339	NA	NA	NA	NA	NA
triptolide	factor_20	-0.874656	0.643871	0.86105	Phase 3	RNA polymerase inhibitor	RELA	NA	NA
tyrphostin-AG-1478	shock	-0.874595	0.655661	0.896987	Preclinical	EGFR inhibitor	EGFR, MAPK14	NA	NA
alitretinoin	factor_25	-0.874504	0.64201	0.840766	NA	NA	NA	NA	NA
NPK76-II-72-1	survival	-0.874458	0.647882	0.867331	NA	NA	NA	NA	NA
TG-101348	factor_31	-0.874425	0.655378	0.935132	Phase 3	FLT3 inhibitor, JAK inhibitor	BRD4, JAK1, JAK2, JAK3, TYK2	NA	NA
BRD-K58698715	factor_28	-0.874412	0.646679	0.871692	NA	NA	NA	NA	NA
SKF-96365	survival	-0.874385	0.64798	0.867331	Preclinical	calcium channel blocker	CYP3A4, PKD2, TRPC1, TRPC3, TRPC4, TRPC5, TRPV2	NA	NA
SA-423131	factor_6	-0.874361	0.656565	0.889795	NA	NA	NA	NA	NA
MW-SHH-61	factor_15	-0.874263	0.64377	0.867764	NA	NA	NA	NA	NA
paclitaxel	factor_15	-0.874244	0.643804	0.867764	Launched	tubulin polymerization inhibitor	BCL2, MAP2, MAP4, MAPT, NR1I2, TLR4, TUBB, TUBB1	oncology	ovarian cancer, breast cancer, non-small cell lung cancer (NSCLC)
NSC-23766	factor_7	-0.874233	0.646912	0.895928	Preclinical	Ras GTPase inhibitor	NA	NA	NA
idarubicin	factor_21	-0.874226	0.647217	0.859838	Launched	topoisomerase inhibitor	TOP2A	hematologic malignancy	acute myeloid leukemia (AML)
cabergoline	factor_26	-0.874191	0.657604	0.960609	Launched	dopamine receptor agonist	ADRA1A, ADRA1B, ADRA1D, ADRA2A, ADRA2B, ADRA2C, ADRB1, ADRB2, DRD1, DRD2, DRD3, DRD4, DRD5, HTR1A, HTR1B, HTR1D, HTR2A, HTR2B, HTR2C, HTR7	endocrinology	hyperprolactinemia
M-3M3FBS	factor_31	-0.874182	0.655701	0.935132	NA	NA	NA	NA	NA
SA-1973507	factor_19	-0.87414	0.641287	0.860842	NA	NA	NA	NA	NA
metergoline	factor_28	-0.8741	0.647182	0.871692	Launched	dopamine receptor agonist, serotonin receptor antagonist	HTR1A, HTR1B, HTR1D, HTR1E, HTR1F, HTR2A, HTR2B, HTR2C, HTR5A, HTR6, HTR7	NA	NA
cucurbitacin-i	factor_33	-0.873907	0.642395	0.84897	NA	NA	NA	NA	NA
YC-1	factor_38	-0.873881	0.650064	0.902947	Preclinical	guanylyl cyclase activator	GUCY1A2, GUCY1A3, GUCY1B3, HIF1A	NA	NA
dextromethorphan	survival	-0.873875	0.648919	0.867331	Launched	glutamate receptor antagonist, sigma receptor agonist	CHRNA2, CHRNA3, CHRNA4, CHRNA7, CHRNB2, CHRNB4, CYBA, CYBB, GRIN3A, NCF1, NCF2, NCF4, OPRD1, OPRK1, OPRM1, PGRMC1, RAC1, RAC2, SIGMAR1, SLC6A2, SLC6A4	pulmonary	cough suppressant
BL-077	factor_28	-0.873846	0.647518	0.871692	NA	NA	NA	NA	NA
PRIMA1	factor_36	-0.873813	0.643011	0.837737	Preclinical	TP53 inhibitor	ACHE	NA	NA
tipifarnib-P2	factor_37	-0.873802	0.649647	0.899716	NA	NA	NA	NA	NA
7-nitroindazole	factor_16	-0.873747	0.659034	0.929237	Preclinical	nitric oxide synthase inhibitor	NOS1, NOS2, NOS3	NA	NA
chlorambucil	factor_31	-0.873476	0.656719	0.935132	Launched	DNA inhibitor	NA	hematologic malignancy	chronic lymphocytic leukemia (CLL), Hodgkin's lymphoma
AZD-6482	factor_24	-0.873377	0.657727	0.879133	NA	NA	NA	NA	NA
BRD-K84855052	factor_19	-0.87335	0.64254	0.860842	NA	NA	NA	NA	NA
farnesylcysteine-methyl-ester	factor_4	-0.873152	0.64881	0.869956	NA	NA	NA	NA	NA
amifostine	factor_15	-0.873082	0.645936	0.867764	Launched	reducing agent	ALPPL2, ENPP1	nephrology	renal toxicity
BRD-K28112517	factor_13	-0.87308	0.650141	0.885839	NA	NA	NA	NA	NA
MW-SHH-97	survival	-0.873029	0.650572	0.867331	NA	NA	NA	NA	NA
MW-SHH-61	factor_26	-0.873019	0.659366	0.960609	NA	NA	NA	NA	NA
BMS-299897	factor_14	-0.872988	0.664155	0.933882	Phase 1	gamma secretase inhibitor	NA	NA	NA
arecaidine	factor_19	-0.872987	0.643369	0.860842	NA	NA	NA	NA	NA
androstanol	factor_8	-0.87297	0.664532	0.918479	NA	NA	NA	NA	NA
staurosporine	factor_3	-0.872879	0.663313	0.920087	NA	NA	NA	NA	NA
GW-4064	factor_28	-0.872856	0.649014	0.872544	Preclinical	FXR agonist	NR1H4	NA	NA
cinanserin	factor_8	-0.872773	0.665194	0.918479	Preclinical	serotonin receptor antagonist	HTR2A	NA	NA
brivanib	factor_21	-0.872739	0.650199	0.861535	Phase 3	FGFR inhibitor, VEGFR inhibitor	CYP3A4, FGFR1, FLT1, KCNH2, KDR	NA	NA
ketotifen	factor_37	-0.872688	0.6513	0.900772	Launched	histamine receptor agonist, leukotriene receptor antagonist, phosphodiesterase inhibitor	HRH1, PDE4A, PDE4B, PDE4C, PDE4D, PDE7A, PDE7B, PDE8A, PDE8B, PGD	neurology/psychiatry	itching
TL-HRAS-61	factor_9	-0.872657	0.655324	0.910012	NA	NA	NA	NA	NA
phorbol-12-myristate-13-acetate	factor_18	-0.872474	0.651674	0.86756	NA	NA	NA	NA	NA
minoxidil	factor_27	-0.872466	0.645452	0.877085	Launched	KATP activator, Kir6 channel (KATP) activator, vasodilator	ABCC9, KCNJ1, KCNJ10, KCNJ11, KCNJ8, PTGS1	endocrinology	androgenetic alopecia
lasalocid	factor_12	-0.872436	0.646166	0.867533	Launched	bacterial permeability inducer	NA	infectious disease	coccidiosis
BRD-K90826279	factor_30	-0.872424	0.645012	0.873934	NA	NA	NA	NA	NA
BRD-K82206012	factor_40	-0.872391	0.644573	0.893444	NA	NA	NA	NA	NA
NSC-3852	factor_15	-0.872375	0.64709	0.867764	Preclinical	HDAC inhibitor	HDAC1	NA	NA
iloprost	factor_23	-0.87237	0.654503	0.901347	Launched	platelet aggregation inhibitor, prostanoid receptor agonist	PDE4A, PDE4B, PDE4C, PDE4D, PLAT, PTGDR, PTGER1, PTGER2, PTGER3, PTGER4, PTGFR, PTGIR, TBXA2R	pulmonary	pulmonary arterial hypertension (PAH)
farnesol	survival	-0.872263	0.651739	0.867331	NA	NA	NA	NA	NA
nemonapride	factor_16	-0.872226	0.661556	0.929237	Launched	dopamine receptor antagonist	DRD2, DRD3, DRD4	neurology/psychiatry	schizophrenia
BRD-K19876534	factor_34	-0.872214	0.643485	0.852841	NA	NA	NA	NA	NA
caffeine	factor_1	-0.872212	0.662688	0.919036	Launched	adenosine receptor antagonist, phosphodiesterase inhibitor	ADORA1, ADORA2A, ADORA2B, ADORA3, ATM, ITPR1, ITPR2, ITPR3, PDE10A, PDE11A, PDE1A, PDE1B, PDE1C, PDE2A, PDE3A, PDE3B, PDE4A, PDE4B, PDE4C, PDE4D, PDE5A, PDE6A, PDE6B, PDE6C, PDE7A, PDE7B, PDE8A, PDE8B, PDE9A, PIK3CA, PIK3CB, PIK3CD, PRKDC, RYR1, RYR2, RYR3	neurology/psychiatry	fatigue, drowsiness, fatigue, drowsiness
methylene-blue	factor_20	-0.872202	0.647271	0.864072	Launched	guanylyl cyclase inhibitor, nitric oxide production inhibitor	ACHE	hematology	methemoglobinemia
SA-423167	factor_34	-0.872201	0.643502	0.852841	NA	NA	NA	NA	NA
AT7867	factor_39	-0.872194	0.643769	0.889395	Preclinical	AKT inhibitor	AKT2, GSK3B, PKIA, PRKACA	NA	NA
WY-01-034	factor_28	-0.872176	0.650049	0.872775	NA	NA	NA	NA	NA
SD-6-035-B4	factor_34	-0.872124	0.643638	0.852841	NA	NA	NA	NA	NA
promazine	factor_18	-0.872114	0.652172	0.86756	Launched	dopamine receptor antagonist	ADRA1A, ADRA1B, ADRA1D, CHRM1, CHRM2, CHRM3, CHRM4, CHRM5, DRD1, DRD2, DRD3, DRD4, HRH1, HTR2A, HTR2C	neurology/psychiatry	schizophrenia
COT-10b	factor_12	-0.872099	0.64684	0.867533	NA	NA	NA	NA	NA
AZD-5438	factor_3	-0.872071	0.664264	0.920087	NA	NA	NA	NA	NA
carbidopa	factor_12	-0.872025	0.647003	0.867533	Launched	aromatic L-amino acid decarboxylase inhibitor	DDC	neurology/psychiatry	Parkinson's Disease
WYE-125132	factor_30	-0.872007	0.645713	0.873934	Preclinical	mTOR inhibitor	MTOR	NA	NA
pinacidil	survival	-0.871969	0.65216	0.867331	Launched	ATP channel activator, potassium channel activator	ABCC8, ABCC9	cardiology	hypertension
olaparib	factor_9	-0.871963	0.656292	0.910012	Launched	PARP inhibitor	PARP1, PARP2	oncology	ovarian cancer
flumetasone	factor_8	-0.871963	0.66674	0.918479	NA	NA	NA	NA	NA
budesonide	factor_26	-0.871955	0.660711	0.960609	Launched	glucocorticoid receptor agonist	NR3C1	gastroenterology	Crohn's disease
alpha-tocopherol	factor_39	-0.871873	0.644268	0.889395	NA	NA	NA	NA	NA
curcumin	factor_15	-0.871828	0.648033	0.867764	Launched	cyclooxygenase inhibitor, histone acetyltransferase inhibitor, lipoxygenase inhibitor, NFkB pathway inhibitor	APP, CA1, CA12, CA14, CA2, CA4, CA6, CA9, CYP3A4, DNMT3B, EP300, MMP13, MMP9, NOS2, PTGS1, PTGS2, XDH	NA	NA
NFKB-activation-inhibitor-II	factor_24	-0.87179	0.660582	0.880387	Preclinical	NFkB pathway inhibitor	RELA	NA	NA
dilazep	survival	-0.871705	0.652905	0.867331	Launched	adenosine reuptake inhibitor	SLC29A1	NA	NA
tranylcypromine	factor_23	-0.871621	0.655745	0.901347	Launched	monoamine oxidase inhibitor	KDM1A, MAOA, MAOB	neurology/psychiatry	depression
BRD-K08451418	factor_19	-0.871602	0.645525	0.860954	NA	NA	NA	NA	NA
fumonisin-b1	factor_35	-0.871525	0.65854	0.872587	NA	NA	NA	NA	NA
PJ-34	factor_22	-0.87152	0.661193	0.884215	Preclinical	PARP inhibitor	EEF2, PARP1, PARP15, PARP3	NA	NA
naltrexone	factor_23	-0.871442	0.656174	0.901347	Launched	opioid receptor antagonist	OPRD1, OPRK1, OPRM1, SIGMAR1	neurology/psychiatry	abstinence from alcohol
gemfibrozil	factor_27	-0.871424	0.64749	0.878418	Launched	lipoprotein lipase activator	LPL, PPARA, SLCO1B1, SLCO1B3, SLCO2B1	endocrinology, cardiology	hyperlipidemia, coronary heart disease
warfarin	factor_24	-0.871359	0.661366	0.880387	Launched	vitamin K antagonist	VKORC1	hematology, cardiology	deep vein thrombosis (DVT), pulmonary embolism (PE), atrial fibrillation (AF), myocardial infarction
gefitinib	factor_9	-0.87132	0.657146	0.910012	Launched	EGFR inhibitor	EGFR	oncology	non-small cell lung cancer (NSCLC)
amuvatinib	survival	-0.871218	0.653715	0.867331	Phase 2	FLT3 inhibitor, KIT inhibitor, PDGFR tyrosine kinase receptor inhibitor, RAD51 inhibitor, RET tyrosine kinase inhibitor	KIT, MET	NA	NA
FTase-inhibitor-B581	factor_2	-0.871204	0.647274	0.849415	NA	NA	NA	NA	NA
JZL-184	factor_40	-0.871198	0.646866	0.893444	Preclinical	monoacylglucerol lipase inhibitor	MGLL	NA	NA
taurocholic-acid	factor_40	-0.871186	0.646885	0.893444	NA	NA	NA	NA	NA
4-iodo-6-phenylpyrimidine	factor_7	-0.871164	0.651689	0.900833	Preclinical	macrophage migration inhibiting factor inhibitor	MIF	NA	NA
fluticasone	factor_24	-0.871091	0.661814	0.880387	NA	NA	NA	NA	NA
spiperone	factor_30	-0.870993	0.647332	0.873934	Launched	dopamine receptor antagonist	ADRA1A, ADRA1B, ADRA1D, DRD1, DRD2, DRD3, DRD4, DRD5, HTR1A, HTR1D, HTR2A, HTR2B, HTR2C, HTR6, HTR7	neurology/psychiatry	schizophrenia
fumonisin-b1	factor_19	-0.870988	0.646354	0.860954	NA	NA	NA	NA	NA
icosapent	factor_17	-0.870975	0.67592	0.900336	Launched	platelet aggregation inhibitor	ACSL3, ACSL4, FADS1, FFAR1, PPARD, PPARG, PTGS1, PTGS2, SLC8A1, TRPV1	endocrinology	hypertriglyceridemia
importazole	factor_1	-0.870844	0.665064	0.919955	NA	NA	NA	NA	NA
verapamil	factor_36	-0.870829	0.647662	0.841076	Launched	calcium channel blocker	CACNA1A, CACNA1B, CACNA1C, CACNA1D, CACNA1F, CACNA1G, CACNA1I, CACNA1S, CACNB1, CACNB2, CACNB3, CACNB4, CYP3A4, KCNA10, KCNA7, KCNH2, KCNJ11, NALCN, SCN5A, SLC29A4, SLC6A4	cardiology	hypertension
BRD-K35716340	factor_7	-0.870802	0.652235	0.900833	NA	NA	NA	NA	NA
avrainvillamide-analog-5	factor_1	-0.87078	0.66517	0.919955	NA	NA	NA	NA	NA
2-fluoropalmitic-acid	factor_2	-0.87073	0.647995	0.849415	NA	NA	NA	NA	NA
norethisterone	factor_39	-0.870714	0.646178	0.889395	NA	NA	NA	NA	NA
GSK-690693	factor_18	-0.870709	0.654273	0.868308	NA	NA	NA	NA	NA
alpha-linolenic-acid	factor_37	-0.870694	0.654803	0.90414	Phase 3	omega 3 fatty acid stimulant	ELOVL4, FADS1, FADS2, FFAR1, FFAR4, PTGS2, SLC8A1, TRPV1	NA	NA
quizartinib	factor_3	-0.870533	0.666176	0.920087	Phase 3	FLT3 inhibitor	CSF1R, FLT3, KIT, PDGFRA, PDGFRB, RET	NA	NA
BRD-K16410418	factor_30	-0.870509	0.648032	0.873934	NA	NA	NA	NA	NA
tyrphostin-1	factor_28	-0.870456	0.652468	0.873702	NA	NA	NA	NA	NA
BRD-K28112517	iss	-0.870455	0.683011	0.93567	NA	NA	NA	NA	NA
KIN001-220	factor_39	-0.870425	0.646642	0.889395	NA	NA	NA	NA	NA
PF-3845	factor_27	-0.870419	0.649124	0.878418	Preclinical	FAAH inhibitor	FAAH	NA	NA
bisphenol-a	factor_36	-0.870273	0.648698	0.841076	Phase 1	synthetic estrogen	AR, ESR1, ESR2, ESRRG, PPARG	NA	NA
prima-1-met	factor_5	-0.870225	0.65536	0.885242	NA	NA	NA	NA	NA
canertinib	factor_39	-0.870203	0.646981	0.889395	Phase 3	EGFR inhibitor	AKT1, EGFR, ERBB2, ERBB4	NA	NA
sirolimus	factor_38	-0.870101	0.656795	0.905893	Launched	mTOR inhibitor	FGF2, FKBP1A, MTOR	transplant, pulmonary	organ rejection, lymphangioleiomyomatosis
doconexent	factor_6	-0.870072	0.663733	0.894839	Launched	PPAR receptor agonist	FFAR1, PTGS1, PTGS2	NA	NA
AZD-6482	factor_10	-0.870045	0.651602	0.868407	NA	NA	NA	NA	NA
kavain	factor_10	-0.870035	0.651625	0.868407	NA	NA	NA	NA	NA
2-fluoropalmitic-acid	factor_30	-0.869997	0.648754	0.873934	NA	NA	NA	NA	NA
BRD-K64106162	factor_36	-0.86994	0.64927	0.841076	NA	NA	NA	NA	NA
MW-MITF24	factor_27	-0.869877	0.649992	0.878418	NA	NA	NA	NA	NA
SA-3676	factor_9	-0.86984	0.658956	0.910115	NA	NA	NA	NA	NA
equol	factor_5	-0.869797	0.656391	0.885242	Launched	estrogen receptor agonist	ESR1, ESR2	NA	NA
eriodictyol	shock	-0.869792	0.663779	0.900148	NA	NA	NA	NA	NA
aloisine	factor_14	-0.869769	0.669651	0.937697	NA	NA	NA	NA	NA
GANT-58	factor_25	-0.869726	0.649671	0.847612	Preclinical	GLI antagonist	GLI1	NA	NA
YK-4279	factor_16	-0.869684	0.665632	0.929433	NA	NA	NA	NA	NA
BRD-K51608872	factor_13	-0.869678	0.654904	0.891128	NA	NA	NA	NA	NA
2-fluoropalmitic-acid	factor_25	-0.869618	0.649752	0.847612	NA	NA	NA	NA	NA
BMS-299897	factor_26	-0.869534	0.663889	0.962421	Phase 1	gamma secretase inhibitor	NA	NA	NA
phloretin	factor_10	-0.869506	0.652391	0.868407	Launched	sodium/glucose cotransporter inhibitor	AQP9, CLCN3, SLC23A1	NA	NA
AZD-5438	factor_39	-0.869423	0.648248	0.889395	NA	NA	NA	NA	NA
forskolin	factor_31	-0.869392	0.662733	0.941321	Launched	adenylyl cyclase activator	ADCY2, ADCY5, GNAS	NA	NA
anandamide	factor_3	-0.869367	0.667741	0.92099	Phase 2	cannabinoid receptor agonist	CACNA1G, CACNA1H, CACNA1I, CNR1, CNR2, GLRA1, GPR18, GPR55, KCNA2, KCNK3, KCNK9, TRPM8, TRPV1	NA	NA
promethazine	factor_36	-0.869341	0.650012	0.841076	Launched	histamine receptor antagonist	ADRA1A, CALM1, CHRM1, CHRM2, CHRM3, CHRM4, CHRM5, DRD2, HRH1, HTR2A	neurology/psychiatry, allergy	sedative, allergic rhinitis
NVP-AUY922	factor_15	-0.86928	0.651563	0.870109	Phase 2	HSP inhibitor	HSP90AA1, HSP90AB1	NA	NA
pyrazolanthrone	factor_31	-0.869205	0.662937	0.941321	Preclinical	JNK inhibitor	MAPK10, MAPK8, MAPK8IP1, MAPK9, TTK	NA	NA
MW-STK33-1C	factor_27	-0.869169	0.651102	0.878418	NA	NA	NA	NA	NA
enzastaurin	shock	-0.869151	0.664433	0.900148	Phase 3	PKC inhibitor	AKT1, GSK3B, PRKCA, PRKCB, PRKCD, PRKCG	NA	NA
MW-SHH-98	factor_16	-0.869127	0.666553	0.929433	NA	NA	NA	NA	NA
geranylgeraniol	factor_5	-0.869091	0.657584	0.885242	NA	NA	NA	NA	NA
phenoxazine	factor_26	-0.869056	0.664461	0.962421	NA	NA	NA	NA	NA
CAY-10594	factor_18	-0.869035	0.656844	0.869476	NA	NA	NA	NA	NA
BRD-K84924563	factor_32	-0.869022	0.654116	0.903048	NA	NA	NA	NA	NA
cymarin	factor_19	-0.868996	0.649413	0.86389	NA	NA	NA	NA	NA
BRD-K59946561	iss	-0.868916	0.68611	0.938643	NA	NA	NA	NA	NA
rondual-kinase-inhibitor	factor_9	-0.868915	0.660187	0.910543	NA	NA	NA	NA	NA
isradipine	factor_28	-0.868852	0.654524	0.875296	Launched	calcium channel blocker	CACNA1C, CACNA1D, CACNA1F, CACNA1H, CACNA1S, CACNA2D1, CACNA2D2, CACNB2	cardiology	hypertension
GR-206	factor_17	-0.868827	0.679075	0.902161	NA	NA	NA	NA	NA
cortisone	factor_34	-0.868824	0.648585	0.85649	Launched	glucocorticoid receptor agonist	NR3C1	gastroenterology, rheumatology, dermatology	ulcerative colitis, rheumatoid arthritis, psoriasis, joint inflammation, eczema
clopidogrel	factor_14	-0.868822	0.670892	0.938135	Launched	purinergic receptor antagonist	P2RY12	cardiology, neurology/psychiatry	myocardial infarction, stroke, peripheral artery disease (PAD), acute coronary syndrome (ACS)
sulforaphane	factor_35	-0.868752	0.663319	0.87715	Phase 2	anticancer agent, aryl hydrocarbon receptor antagonist	NFE2L2	NA	NA
ARG-CSC-91	shock	-0.868749	0.665359	0.900148	NA	NA	NA	NA	NA
pinacidil	factor_25	-0.86868	0.65137	0.848627	Launched	ATP channel activator, potassium channel activator	ABCC8, ABCC9	cardiology	hypertension
aniracetam	factor_16	-0.868532	0.667427	0.929433	Launched	glutamate receptor agonist	DRD2, GRIA1, GRIA2, GRIA3, GRIA4, HTR2A	NA	NA
clomifene	factor_23	-0.868529	0.661142	0.906939	Launched	estrogen receptor antagonist	ESR1	obstetrics/gynecology	infertility
nifedipine	factor_31	-0.868492	0.663859	0.941321	Launched	calcium channel blocker	CACNA1C, CACNA1D, CACNA1F, CACNA1H, CACNA1S, CACNA2D1, CACNB2, CALM1, GLRA1, GLRA3, GLRB, KCNA1, KCNA5, NR1I2, TRPM3	cardiology	vasospastic angina, chronic stable angina
canrenoic-acid	factor_7	-0.868377	0.656217	0.905095	NA	NA	NA	NA	NA
BRD-K01737880	factor_34	-0.868333	0.649503	0.85649	NA	NA	NA	NA	NA
TL-HRAS-61	factor_30	-0.86833	0.651051	0.875283	NA	NA	NA	NA	NA
KO-143	factor_39	-0.868297	0.649819	0.889395	NA	NA	NA	NA	NA
parbendazole	factor_13	-0.868246	0.656875	0.89141	Preclinical	tubulin polymerization inhibitor	TUBB	NA	NA
L-689560	factor_27	-0.86822	0.652514	0.878418	Preclinical	glutamate receptor antagonist	GRIN1, GRIN2A, GRIN2B, GRIN2C, GRIN2D	NA	NA
AT-7519	factor_18	-0.868024	0.658862	0.870731	Phase 2	CDK inhibitor	CDK1, CDK2, CDK4, CDK5, CDK6, CDK9	NA	NA
ichthynone	factor_28	-0.867997	0.655894	0.87597	NA	NA	NA	NA	NA
SAR-245409	factor_17	-0.86799	0.680336	0.902651	Phase 1/Phase 2	PI3K inhibitor	MTOR, PIK3CG	NA	NA
entinostat	factor_12	-0.867916	0.653044	0.869865	Phase 3	HDAC inhibitor	HDAC1, HDAC2, HDAC3, HDAC9	NA	NA
MW-SHH-28	factor_39	-0.867747	0.650658	0.889395	NA	NA	NA	NA	NA
BMS-191011	factor_39	-0.867662	0.6508	0.889395	Preclinical	potassium channel activator	KCNMA1	NA	NA
penitrem-a	factor_2	-0.867543	0.652464	0.850053	NA	NA	NA	NA	NA
A-23187	factor_33	-0.867426	0.652188	0.856429	NA	NA	NA	NA	NA
tetrabenazine	factor_40	-0.867425	0.652637	0.895859	Launched	vesicular monoamine transporter inhibitor	DRD2, SLC18A1, SLC18A2	infectious disease, neurology/psychiatry	cholera, Huntington's disease
tyrphostin-1	factor_19	-0.867416	0.651901	0.865437	NA	NA	NA	NA	NA
noscapine	factor_37	-0.867403	0.66066	0.90751	Launched	bradykinin receptor antagonist, tubulin polymerization inhibitor	SIGMAR1	pulmonary	cough suppressant
bromocriptine	factor_15	-0.867348	0.654936	0.870109	Launched	dopamine receptor agonist	ADRA1A, ADRA1B, ADRA1D, ADRA2A, ADRA2B, ADRA2C, DRD1, DRD2, DRD3, DRD4, DRD5, HTR1A, HTR1B, HTR1D, HTR2A, HTR2B, HTR2C, HTR6, HTR7	endocrinology, neurology/psychiatry	hyperprolactinemia, Parkinson's Disease, acromegaly
FK-866	factor_8	-0.867261	0.676163	0.927774	Phase 2	niacinamide phosphoribosyltransferase inhibitor	NAMPT	NA	NA
glibenclamide	factor_40	-0.867157	0.653064	0.895859	NA	NA	NA	NA	NA
epoxycholesterol	factor_19	-0.867123	0.652288	0.865437	NA	NA	NA	NA	NA
bicalutamide	factor_11	-0.867103	0.65423	0.92931	Launched	androgen receptor antagonist	AR	oncology	prostate cancer
BRD-K26510616	factor_3	-0.867053	0.67087	0.924046	NA	NA	NA	NA	NA
BMS-536924	survival	-0.867048	0.661071	0.872511	Preclinical	IGF-1 inhibitor	AKT1, CCNE1, CDK2, CYP3A4, ERBB2, IGF1R, KDR, LCK, MAPK1, MET, PDGFRA, PDGFRB	NA	NA
farnesylcysteine-methyl-ester	factor_33	-0.866991	0.652881	0.856429	NA	NA	NA	NA	NA
teniposide	factor_39	-0.866956	0.651871	0.889395	Launched	topoisomerase inhibitor	TOP2A, TOP2B	hematologic malignancy	acute lymphoblastic leukemia (ALL)
SA-90377	factor_33	-0.866866	0.653122	0.856429	NA	NA	NA	NA	NA
ASN-05257430	factor_8	-0.866766	0.67712	0.927774	NA	NA	NA	NA	NA
BX-795	factor_15	-0.866651	0.655844	0.870109	Preclinical	IKK inhibitor	CDK2, CHEK1, GSK3B, KDR, PDK1, PDPK1	NA	NA
BRD-K08451418	iss	-0.866615	0.693219	0.943759	NA	NA	NA	NA	NA
SA-84512	factor_38	-0.866604	0.662478	0.909088	NA	NA	NA	NA	NA
icosapent	factor_22	-0.866569	0.668515	0.888694	Launched	platelet aggregation inhibitor	ACSL3, ACSL4, FADS1, FFAR1, PPARD, PPARG, PTGS1, PTGS2, SLC8A1, TRPV1	endocrinology	hypertriglyceridemia
IB-MECA	factor_30	-0.866562	0.65394	0.876259	Phase 3	adenosine receptor agonist	ADORA1, ADORA2A, ADORA2B, ADORA3	NA	NA
cisapride	iss	-0.866413	0.693584	0.943759	Withdrawn	serotonin receptor agonist	HTR2A, HTR3A, HTR4, KCNH2	NA	NA
BMS-387032	factor_31	-0.866394	0.666914	0.94169	Phase 1	CDK inhibitor, cell cycle inhibitor, MCL1 inhibitor	CDK2, CDK7, CDK9	NA	NA
PRIMA1	factor_34	-0.866361	0.652223	0.85859	Preclinical	TP53 inhibitor	ACHE	NA	NA
BRD-K86682249	factor_22	-0.86634	0.668938	0.888694	NA	NA	NA	NA	NA
ISOX	factor_30	-0.866221	0.654377	0.876259	NA	NA	NA	NA	NA
navitoclax	factor_23	-0.866043	0.666024	0.907698	Phase 2	BCL inhibitor	BCL2, BCL2L1, BCL2L2	NA	NA
hispidin	factor_7	-0.866043	0.660084	0.908609	NA	NA	NA	NA	NA
gefitinib	factor_10	-0.865697	0.658512	0.873695	Launched	EGFR inhibitor	EGFR	oncology	non-small cell lung cancer (NSCLC)
PK-11195	factor_9	-0.865536	0.66466	0.911766	Phase 1	benzodiazepine receptor antagonist	TSPO	NA	NA
tetrabenazine	factor_2	-0.865461	0.655949	0.852584	Launched	vesicular monoamine transporter inhibitor	DRD2, SLC18A1, SLC18A2	infectious disease, neurology/psychiatry	cholera, Huntington's disease
ABT-737	factor_27	-0.86541	0.656934	0.881606	Phase 1/Phase 2	BCL inhibitor	BCL2, BCL2L1, BCL2L2	NA	NA
LDN-193189	factor_15	-0.865388	0.657609	0.870109	NA	NA	NA	NA	NA
dihydroergotamine	factor_28	-0.865371	0.659628	0.878635	Launched	serotonin receptor agonist	ADRA2A, DRD2, HTR1B, HTR1D, HTR1E, HTR1F, HTR2B, HTR7	neurology/psychiatry	migraine headache
masitinib	factor_36	-0.865332	0.656023	0.843779	Launched	KIT inhibitor, PDGFR tyrosine kinase receptor inhibitor, src inhibitor	FGFR3, KIT, PDGFRA, PDGFRB	dermatology	mastocytoma
foretinib	factor_2	-0.865327	0.656093	0.852584	Phase 2	VEGFR inhibitor	FLT1, FLT4, KDR, MET	NA	NA
BRD-K32581454	factor_20	-0.865317	0.657007	0.871698	NA	NA	NA	NA	NA
linifanib	factor_21	-0.865279	0.661675	0.873207	Phase 3	PDGFR tyrosine kinase receptor inhibitor, VEGFR inhibitor	CSF1, CSF1R, FLT1, FLT3, FLT4, KDR, KIT, PDGFRB, RET, TEK	NA	NA
RLM-2-12	factor_40	-0.865263	0.656115	0.898565	NA	NA	NA	NA	NA
FPL-64176	factor_11	-0.865263	0.656338	0.930563	Preclinical	calcium channel activator	CACNA1C, CACNA1S	NA	NA
BRD-K05402890	factor_26	-0.865206	0.669638	0.965187	NA	NA	NA	NA	NA
alpha-tocopherol	factor_23	-0.865164	0.667866	0.908765	NA	NA	NA	NA	NA
cerulenin	factor_27	-0.865024	0.657499	0.881606	Launched	fatty acid synthase inhibitor	FASN	infectious disease	fungal infection
orantinib	factor_39	-0.864882	0.654745	0.89113	Phase 3	FGFR inhibitor, PDGFR tyrosine kinase receptor inhibitor, VEGFR inhibitor	AURKA, AURKB, EGFR, FGFR1, FGFR2, KDR, PDGFRA, PDGFRB	NA	NA
hispidin	factor_25	-0.864864	0.657212	0.852942	NA	NA	NA	NA	NA
phenoxazine	factor_40	-0.864804	0.656815	0.898565	NA	NA	NA	NA	NA
myriocin	factor_39	-0.864777	0.654905	0.89113	NA	NA	NA	NA	NA
rosiglitazone	factor_13	-0.864619	0.661964	0.895633	Withdrawn	insulin sensitizer, PPAR receptor agonist	ACSL4, FFAR1, PPARG, TRPC5, TRPM3	NA	NA
NU-1025	factor_31	-0.864612	0.669394	0.943874	Preclinical	PARP inhibitor	PARP1	NA	NA
mifepristone	factor_33	-0.864475	0.656573	0.857616	Launched	glucocorticoid receptor antagonist, progesterone receptor antagonist	AR, NR1I2, NR3C1, PGR	endocrinology	hyperglycemia, diabetes mellitus
UNC-0321	factor_15	-0.864467	0.659147	0.870109	NA	NA	NA	NA	NA
pioglitazone	factor_32	-0.864348	0.660841	0.908994	Launched	insulin sensitizer, PPAR receptor agonist	PPARG, TRPM3	endocrinology	diabetes mellitus
SA-1459020	factor_24	-0.864304	0.673124	0.890548	NA	NA	NA	NA	NA
BRD-K50776152	factor_17	-0.864296	0.687487	0.905012	NA	NA	NA	NA	NA
BX-912	factor_36	-0.864279	0.657662	0.843779	Preclinical	pyruvate dehydrogenase kinase inhibitor	CDK2, CHEK1, GSK3B, KDR, PDK1, PDPK1	NA	NA
bicalutamide	factor_38	-0.864261	0.666779	0.91012	Launched	androgen receptor antagonist	AR	oncology	prostate cancer
zebularine	factor_24	-0.864254	0.67318	0.890548	Preclinical	DNA methyltransferase inhibitor	CDA, DNMT1	NA	NA
BRD-K90735586	factor_36	-0.864137	0.657878	0.843779	NA	NA	NA	NA	NA
9-methyl-5H-6-thia-4,5-diaza-chrysene-6,6-dioxide	factor_19	-0.864115	0.656378	0.866407	NA	NA	NA	NA	NA
CHEMBL-399379	factor_28	-0.86398	0.661572	0.879817	NA	NA	NA	NA	NA
MW-STK33-100	factor_11	-0.863969	0.658113	0.930563	NA	NA	NA	NA	NA
AS-605240	factor_26	-0.863951	0.671388	0.965538	NA	NA	NA	NA	NA
BRD-K32581454	factor_22	-0.863871	0.672662	0.890132	NA	NA	NA	NA	NA
GW-7647	survival	-0.863869	0.666418	0.878421	Preclinical	PPAR receptor agonist	PPARA	NA	NA
CAY-10594	factor_3	-0.863776	0.675437	0.928683	NA	NA	NA	NA	NA
ABT-751	factor_40	-0.863568	0.658661	0.899238	Phase 2	tubulin polymerization inhibitor	TUBB	NA	NA
BRD-K95606637	factor_5	-0.863423	0.667263	0.891153	NA	NA	NA	NA	NA
FPL-64176	factor_19	-0.86341	0.657595	0.866407	Preclinical	calcium channel activator	CACNA1C, CACNA1S	NA	NA
bicalutamide	factor_8	-0.863405	0.68242	0.929807	Launched	androgen receptor antagonist	AR	oncology	prostate cancer
androstenol	factor_33	-0.863344	0.658335	0.857702	NA	NA	NA	NA	NA
Gossypetin	factor_27	-0.863321	0.660384	0.884303	NA	NA	NA	NA	NA
4-iodo-6-phenylpyrimidine	factor_13	-0.863285	0.66353	0.895633	Preclinical	macrophage migration inhibiting factor inhibitor	MIF	NA	NA
tosedostat	factor_9	-0.863258	0.667173	0.913294	Phase 2	peptidase inhibitor	ANPEP, LAP3, NPEPPS	NA	NA
BRD-K43069600	factor_3	-0.863202	0.676074	0.928683	NA	NA	NA	NA	NA
quinine	shock	-0.863193	0.67375	0.905799	Launched	hemozoin biocrystallization inhibitor	GP9, KCNB2, KCNN4, SLC29A4	infectious disease	malaria
glibenclamide	factor_20	-0.863056	0.660336	0.873317	NA	NA	NA	NA	NA
budesonide	factor_7	-0.863051	0.664293	0.908609	Launched	glucocorticoid receptor agonist	NR3C1	gastroenterology	Crohn's disease
cyclosporin-a	factor_38	-0.863041	0.668611	0.91012	Launched	calcineurin inhibitor	PPP3CA	rheumatology, dermatology	rheumatoid arthritis, psoriasis
BRD-K59036917	factor_7	-0.862908	0.664407	0.908609	NA	NA	NA	NA	NA
BRD-A98248982	factor_22	-0.86276	0.674482	0.891374	NA	NA	NA	NA	NA
SA-103123	factor_23	-0.862727	0.672491	0.910159	NA	NA	NA	NA	NA
GANT-58	factor_11	-0.862724	0.660162	0.930757	Preclinical	GLI antagonist	GLI1	NA	NA
roscovitine	factor_24	-0.862699	0.67626	0.890548	Phase 2	CDK inhibitor	CDK2, CDK9	NA	NA
FPL-64176	factor_30	-0.862671	0.66046	0.87943	Preclinical	calcium channel activator	CACNA1C, CACNA1S	NA	NA
FCCP	factor_37	-0.862617	0.667806	0.907816	NA	NA	NA	NA	NA
alda-1	factor_14	-0.86253	0.681528	0.947765	Preclinical	aldehyde dehydrogenase activator	ALDH2	NA	NA
clonidine	factor_2	-0.862341	0.660539	0.857259	Launched	adrenergic receptor agonist	ADRA1A, ADRA1B, ADRA1D, ADRA2A, ADRA2B, ADRA2C	cardiology, neurology/psychiatry	hypertension, attention-deficit/hyperactivity disorder (ADHD)
BIBR-1532	factor_35	-0.862219	0.674874	0.886452	Preclinical	telomerase inhibitor	TERT	NA	NA
SR-142948	factor_27	-0.862144	0.662342	0.8856	NA	NA	NA	NA	NA
quinidine	factor_3	-0.862126	0.677511	0.929395	Launched	sodium channel blocker	KCNA5, KCNA7, KCNH1, KCNH2, KCNH5, KCNK1, KCNK6, SCN5A, SLC29A4	infectious disease, cardiology	malaria, atrial fibrillation (AF), ventricular arrhythmias
JX-401	factor_9	-0.862087	0.668719	0.913615	Preclinical	p38 MAPK inhibitor	MAPK14	NA	NA
KIN001-242	factor_24	-0.862082	0.677716	0.890989	NA	NA	NA	NA	NA
kavain	factor_15	-0.862063	0.663236	0.870109	NA	NA	NA	NA	NA
CHIR-99021	factor_19	-0.86199	0.659916	0.866407	Preclinical	glycogen synthase kinase inhibitor	CDK1, GSK3A, GSK3B, MAPK1	NA	NA
BRD-K35716340	factor_12	-0.861975	0.662035	0.874707	NA	NA	NA	NA	NA
fumonisin-b1	factor_39	-0.86192	0.659456	0.893653	NA	NA	NA	NA	NA
cilostamide	factor_13	-0.861893	0.665605	0.896322	Preclinical	phosphodiesterase inhibitor	PDE3A, PDE3B	NA	NA
myriocin	factor_13	-0.86171	0.665814	0.896322	NA	NA	NA	NA	NA
VER-155008	factor_12	-0.861708	0.662593	0.874707	Preclinical	HSP inhibitor	HSPA1A	NA	NA
SA-90377	factor_6	-0.86159	0.67943	0.909088	NA	NA	NA	NA	NA
BRD-K22587354	factor_39	-0.861569	0.660081	0.893653	NA	NA	NA	NA	NA
BRD-K57064803	factor_37	-0.861565	0.669544	0.907816	NA	NA	NA	NA	NA
BAY-36-7620	factor_12	-0.861536	0.662895	0.874707	NA	NA	NA	NA	NA
tolazamide	factor_6	-0.861464	0.679793	0.909088	Launched	ATP channel blocker	ABCC8, KCNJ1, KCNJ10, KCNJ11	endocrinology	diabetes mellitus
PT-630	factor_39	-0.8614	0.660295	0.893653	NA	NA	NA	NA	NA
YK-4279	factor_15	-0.861372	0.664267	0.870109	NA	NA	NA	NA	NA
SB-216763	factor_1	-0.861317	0.680699	0.930355	Preclinical	glycogen synthase kinase inhibitor	CCNA2, CDK2, GSK3A, GSK3B	NA	NA
glutamine	factor_7	-0.861138	0.666864	0.908609	NA	NA	NA	NA	NA
ZG-10	factor_20	-0.861134	0.662876	0.8738	NA	NA	NA	NA	NA
MW-A1-12	factor_9	-0.86107	0.670478	0.914782	NA	NA	NA	NA	NA
cyclosporin-a	factor_40	-0.86101	0.662431	0.901369	Launched	calcineurin inhibitor	PPP3CA	rheumatology, dermatology	rheumatoid arthritis, psoriasis
gabazine	factor_38	-0.861003	0.671827	0.91012	Preclinical	GABA receptor antagonist	GABRA1, GABRA2, GABRA3, GABRA4, GABRA5, GABRA6, GABRG2	NA	NA
bisindolylmaleimide	factor_38	-0.861003	0.671827	0.91012	NA	NA	NA	NA	NA
parbendazole	iss	-0.860975	0.705067	0.953327	Preclinical	tubulin polymerization inhibitor	TUBB	NA	NA
KIN001-266	factor_26	-0.860951	0.675566	0.970167	NA	NA	NA	NA	NA
pregnenolone	factor_1	-0.86092	0.68128	0.930355	Launched	glutamate receptor modulator	CYP17A1, SULT2B1	NA	NA
fulvestrant	factor_13	-0.8609	0.666936	0.896639	Launched	estrogen receptor antagonist	ESR1, ESR2, GPER1	oncology	breast cancer
FGIN-1-27	factor_19	-0.860887	0.661796	0.866407	Preclinical	inositol monophosphatase inhibitor	TSPO	NA	NA
SA-84902	survival	-0.860878	0.671636	0.880705	NA	NA	NA	NA	NA
MGCD-265	factor_23	-0.860868	0.675489	0.911775	Preclinical	VEGFR inhibitor	AXL, MET	NA	NA
tivantinib	factor_34	-0.860723	0.660467	0.860603	Phase 3	tyrosine kinase inhibitor	MET	NA	NA
SA-94315	factor_38	-0.860669	0.672463	0.91012	NA	NA	NA	NA	NA
SA-423131	factor_28	-0.86065	0.666131	0.883803	NA	NA	NA	NA	NA
PF-3845	factor_10	-0.860628	0.665979	0.882444	Preclinical	FAAH inhibitor	FAAH	NA	NA
afatinib	factor_15	-0.860618	0.665805	0.870109	Launched	EGFR inhibitor	EGFR, ERBB2, ERBB4	oncology	non-small cell lung cancer (NSCLC)
BRD-K55533488	factor_17	-0.860535	0.694848	0.910686	NA	NA	NA	NA	NA
BRD-K00640357	factor_3	-0.860534	0.679679	0.931105	NA	NA	NA	NA	NA
PI-103	factor_19	-0.860501	0.662533	0.866407	Preclinical	mTOR inhibitor, PI3K inhibitor	MTOR, PIK3CA, PIK3CB, PIK3CD, PIK3CG, PRKDC	NA	NA
tyrphostin-AG-527	factor_15	-0.8605	0.665909	0.870109	NA	NA	NA	NA	NA
BRD-K86682249	factor_16	-0.860329	0.681787	0.939083	NA	NA	NA	NA	NA
acetyl-farnesyl-cysteine	factor_35	-0.860317	0.678531	0.889747	Launched	methyltransferase inhibitor	PPARG	dermatology	acne vulgaris (AV)
MW-STK33-100	factor_7	-0.86031	0.668343	0.908609	NA	NA	NA	NA	NA
SA-85901	factor_18	-0.860281	0.671578	0.879996	NA	NA	NA	NA	NA
FTase-inhibitor-B581	factor_11	-0.860091	0.664006	0.932867	NA	NA	NA	NA	NA
BRD-K65404805	factor_8	-0.859988	0.688678	0.932066	NA	NA	NA	NA	NA
spiperone	factor_37	-0.859921	0.67215	0.907816	Launched	dopamine receptor antagonist	ADRA1A, ADRA1B, ADRA1D, DRD1, DRD2, DRD3, DRD4, DRD5, HTR1A, HTR1D, HTR2A, HTR2B, HTR2C, HTR6, HTR7	neurology/psychiatry	schizophrenia
icosapent	survival	-0.859907	0.673126	0.881516	Launched	platelet aggregation inhibitor	ACSL3, ACSL4, FADS1, FFAR1, PPARD, PPARG, PTGS1, PTGS2, SLC8A1, TRPV1	endocrinology	hypertriglyceridemia
phenothiazine	factor_26	-0.859896	0.67703	0.97089	Preclinical	dopamine receptor antagonist	NA	NA	NA
noscapine	factor_30	-0.859848	0.665361	0.881625	Launched	bradykinin receptor antagonist, tubulin polymerization inhibitor	SIGMAR1	pulmonary	cough suppressant
darinaparsin	factor_25	-0.859728	0.665784	0.859457	NA	NA	NA	NA	NA
ozagrel	factor_39	-0.859696	0.662705	0.893823	Launched	thromboxane synthase inhibitor	TBXAS1	neurology/psychiatry	stroke
indirubin	factor_4	-0.859582	0.66731	0.887698	Phase 2/Phase 3	CDK inhibitor, glycogen synthase kinase inhibitor	CDK1, CDK5, GSK3A	NA	NA
XMD-1185H	factor_9	-0.859383	0.672903	0.916853	NA	NA	NA	NA	NA
tyrphostin-A9	factor_36	-0.859305	0.664956	0.850101	Preclinical	protein tyrosine kinase inhibitor, tyrosine kinase inhibitor	NA	NA	NA
3-amino-benzamide	factor_7	-0.859224	0.669548	0.908609	Phase 2	PARP inhibitor	PARP1	NA	NA
LY-294002	factor_18	-0.859206	0.673624	0.879996	NA	NA	NA	NA	NA
saracatinib	factor_3	-0.859085	0.681313	0.93208	Phase 2/Phase 3	src inhibitor	ABL1, LCK, SRC, YES1	NA	NA
ozagrel	factor_37	-0.859039	0.673411	0.907816	Launched	thromboxane synthase inhibitor	TBXAS1	neurology/psychiatry	stroke
losartan	factor_29	-0.859004	0.674302	0.888812	Launched	angiotensin receptor antagonist	AGTR1	cardiology, nephrology	hypertension, diabetic nephropathy
BRD-K86693415	factor_2	-0.859002	0.665513	0.860401	NA	NA	NA	NA	NA
BRD-K61053657	factor_25	-0.858975	0.66732	0.859457	NA	NA	NA	NA	NA
erastin	factor_10	-0.85896	0.668738	0.882727	Preclinical	ion channel antagonist	VDAC2	NA	NA
thiazolopyrimidine	factor_20	-0.858884	0.66629	0.87658	NA	NA	NA	NA	NA
NVP-TAE684	factor_31	-0.858765	0.677313	0.9509	Preclinical	ALK tyrosine kinase receptor inhibitor	ALK, INSR	NA	NA
BL-050	factor_40	-0.858742	0.66552	0.902015	NA	NA	NA	NA	NA
clonidine	factor_6	-0.858726	0.685147	0.912626	Launched	adrenergic receptor agonist	ADRA1A, ADRA1B, ADRA1D, ADRA2A, ADRA2B, ADRA2C	cardiology, neurology/psychiatry	hypertension, attention-deficit/hyperactivity disorder (ADHD)
tomelukast	factor_5	-0.858679	0.675126	0.899279	Phase 3	leukotriene receptor antagonist	CYSLTR1	NA	NA
CGP-57380	factor_15	-0.858671	0.668845	0.872519	Preclinical	MAP kinase inhibitor	AURKB, LCK, MKNK1, MKNK2, SGK1	NA	NA
RS-23597-190	factor_39	-0.858634	0.664436	0.894467	Preclinical	serotonin receptor antagonist	HTR4	NA	NA
PF-562271	factor_20	-0.85862	0.666756	0.87658	Phase 1	focal adhesion kinase inhibitor	PTK2, PTK2B	NA	NA
ozagrel	factor_13	-0.85861	0.670355	0.898172	Launched	thromboxane synthase inhibitor	TBXAS1	neurology/psychiatry	stroke
BRD-K29715937	factor_36	-0.858467	0.666085	0.850101	NA	NA	NA	NA	NA
kavain	factor_17	-0.858418	0.698423	0.910686	NA	NA	NA	NA	NA
HDAC3-selective	factor_36	-0.858334	0.666162	0.850101	NA	NA	NA	NA	NA
artesunate	factor_4	-0.858303	0.669474	0.889406	Launched	DNA synthesis inhibitor	NA	infectious disease	malaria
BRD-K55533488	factor_11	-0.858275	0.666114	0.932867	NA	NA	NA	NA	NA
SA-425500	factor_21	-0.858229	0.673053	0.876877	NA	NA	NA	NA	NA
kenpaullone	factor_1	-0.858221	0.685083	0.930951	Preclinical	CDK inhibitor, glycogen synthase kinase inhibitor	CCNB1, CDK1, CDK5, GSK3B	NA	NA
sunitinib	factor_31	-0.858155	0.678139	0.9509	Launched	FLT3 inhibitor, KIT inhibitor, PDGFR tyrosine kinase receptor inhibitor, RET tyrosine kinase inhibitor, VEGFR inhibitor	CSF1R, FGFR1, FLT1, FLT3, FLT4, KDR, KIT, PDGFRA, PDGFRB, RET	oncology	gastrointestinal stromal tumors (GIST), renal cell carcinoma (RCC), neuroendocrine tumors of pancreatic origin (PNET)
SB-239063	factor_17	-0.858094	0.698633	0.910686	Preclinical	p38 MAPK inhibitor	MAPK11, MAPK14, PTGS2	NA	NA
GSK-461364	factor_11	-0.858065	0.666309	0.932867	NA	NA	NA	NA	NA
BRD-K91338578	factor_17	-0.857974	0.698843	0.910686	NA	NA	NA	NA	NA
guanabenz	factor_26	-0.857826	0.679851	0.973555	NA	NA	NA	NA	NA
TGX-115	factor_36	-0.857823	0.666795	0.850101	NA	NA	NA	NA	NA
mesoridazine	factor_6	-0.857763	0.686961	0.913839	Launched	dopamine receptor antagonist	DRD2, HTR2A	neurology/psychiatry	schizophrenia
nimodipine	factor_7	-0.857709	0.672256	0.90984	Launched	calcium channel blocker	AHR, CACNA1C, CACNA1D, CACNA1F, CACNA1S, CACNB1, CACNB2, CACNB3, CACNB4, CFTR, NR3C2	hematology	hemorrhage
PD-98059	factor_4	-0.857591	0.670517	0.889623	Preclinical	MEK inhibitor	AKT1, CHEK1, GSK3B, LCK, MAP2K1, MAPK1, MAPK11, MAPK12, MAPK14, MAPK8, PRKCA, RAF1, ROCK1, RPS6KB1, SGK1	NA	NA
BRD-K89692698	factor_33	-0.857505	0.666501	0.863807	NA	NA	NA	NA	NA
nisoxetine	factor_31	-0.857463	0.679182	0.951042	Phase 1	norepinephrine reuptake inhibitor	SLC6A2, SLC6A3, SLC6A4	NA	NA
PD-184352	factor_19	-0.857427	0.667692	0.867966	Phase 2	MEK inhibitor	MAP2K1, MAP3K1, MAP3K2	NA	NA
nicotinamide	factor_27	-0.85741	0.669465	0.889394	Launched	protein synthesis stimulant	BST1, LDHA, PARP1, SIRT5	dermatology	acne vulgaris (AV)
ZM-447439	factor_9	-0.857362	0.675768	0.918282	Preclinical	Aurora kinase inhibitor	AURKA, AURKB	NA	NA
SD-6-035-A4	factor_20	-0.857355	0.668491	0.876921	NA	NA	NA	NA	NA
rondual-kinase-inhibitor	factor_40	-0.85734	0.667366	0.902015	NA	NA	NA	NA	NA
cyclopentene	iss	-0.857318	0.711812	0.960803	NA	NA	NA	NA	NA
BRD-K61053657	factor_16	-0.857165	0.687852	0.941026	NA	NA	NA	NA	NA
reboxetine	factor_25	-0.857079	0.670333	0.860804	Launched	adrenergic receptor antagonist	SLC6A2	neurology/psychiatry	depression
ephedrine	factor_30	-0.856988	0.669868	0.884121	Launched	adrenergic receptor agonist	ACHE, ADRA1A, ADRB2, SLC18A2, SLC6A2	cardiology, pulmonary, neurology/psychiatry, endocrinology	hypotension, asthma, narcolepsy, obesity
MW-SHH-97	factor_35	-0.856771	0.684236	0.89375	NA	NA	NA	NA	NA
GBR-12783	factor_4	-0.856724	0.67156	0.889839	Preclinical	dopamine uptake inhibitor	NA	NA	NA
splitomycin	factor_19	-0.85667	0.668872	0.867966	Preclinical	SIRT inhibitor	SIRT1	NA	NA
CHEMBL-374350	factor_13	-0.856495	0.673474	0.898172	NA	NA	NA	NA	NA
LY-165163	factor_38	-0.856435	0.67968	0.917408	NA	NA	NA	NA	NA
nimodipine	factor_34	-0.856392	0.667148	0.865815	Launched	calcium channel blocker	AHR, CACNA1C, CACNA1D, CACNA1F, CACNA1S, CACNB1, CACNB2, CACNB3, CACNB4, CFTR, NR3C2	hematology	hemorrhage
quiflapon	factor_13	-0.85636	0.673644	0.898172	Phase 2	leukotriene synthesis inhibitor	ALOX5, ALOX5AP	NA	NA
KU-60019	factor_19	-0.856334	0.669167	0.867966	Preclinical	ATM kinase inhibitor	ATM	NA	NA
flumetasone	factor_37	-0.856287	0.678147	0.907816	NA	NA	NA	NA	NA
alvocidib	factor_32	-0.856126	0.672382	0.917325	Phase 2	CDK inhibitor	CDK1, CDK2, CDK4, CDK5, CDK6, CDK7, CDK8, CDK9, EGFR, PYGM	NA	NA
BRD-K60932973	factor_12	-0.856039	0.672328	0.881602	NA	NA	NA	NA	NA
nimodipine	factor_12	-0.855994	0.672398	0.881602	Launched	calcium channel blocker	AHR, CACNA1C, CACNA1D, CACNA1F, CACNA1S, CACNB1, CACNB2, CACNB3, CACNB4, CFTR, NR3C2	hematology	hemorrhage
dihydroergotamine	factor_39	-0.855957	0.668326	0.896583	Launched	serotonin receptor agonist	ADRA2A, DRD2, HTR1B, HTR1D, HTR1E, HTR1F, HTR2B, HTR7	neurology/psychiatry	migraine headache
GR-206	factor_22	-0.855913	0.684765	0.897347	NA	NA	NA	NA	NA
PRIMA1	factor_15	-0.855894	0.673668	0.873268	Preclinical	TP53 inhibitor	ACHE	NA	NA
amifostine	factor_1	-0.855872	0.688992	0.932239	Launched	reducing agent	ALPPL2, ENPP1	nephrology	renal toxicity
BRD-K82206012	factor_30	-0.855774	0.67175	0.885296	NA	NA	NA	NA	NA
MW-SHH-28	factor_29	-0.855744	0.67968	0.889836	NA	NA	NA	NA	NA
KIN001-127	factor_27	-0.85572	0.672048	0.890091	NA	NA	NA	NA	NA
ON-01910	factor_37	-0.855648	0.679492	0.907816	NA	NA	NA	NA	NA
WH-4023	factor_38	-0.855597	0.681026	0.917408	NA	NA	NA	NA	NA
nilotinib	factor_40	-0.855575	0.670262	0.904719	Launched	Abl kinase inhibitor, Bcr-Abl kinase inhibitor	ABL1, KIT	hematologic malignancy	chronic myeloid leukemia (CML)
dalcetrapib	factor_11	-0.855335	0.67068	0.935388	Phase 3	cholesteryl ester transfer protein inhibitor	CETP	NA	NA
thiazolopyrimidine	factor_26	-0.855312	0.683363	0.976074	NA	NA	NA	NA	NA
XMD-1150	factor_3	-0.855297	0.68632	0.936396	NA	NA	NA	NA	NA
FTase-inhibitor-B581	factor_13	-0.855273	0.675093	0.898172	NA	NA	NA	NA	NA
securinine	factor_11	-0.855245	0.670777	0.935388	Preclinical	GABA receptor antagonist, TP53 activator	GABRA1	NA	NA
2',5'-dideoxyadenosine	factor_20	-0.855206	0.67113	0.878216	NA	NA	NA	NA	NA
GANT-58	factor_26	-0.855195	0.683541	0.976074	Preclinical	GLI antagonist	GLI1	NA	NA
CGK-733	factor_29	-0.855192	0.680629	0.889836	Preclinical	ATM kinase inhibitor, ATR kinase inhibitor	ATM, ATR	NA	NA
BAY-K8644	factor_13	-0.855182	0.675184	0.898172	NA	NA	NA	NA	NA
alisertib	factor_25	-0.855034	0.673284	0.861633	Phase 3	Aurora kinase inhibitor	AURKA	NA	NA
etodolac	factor_36	-0.855011	0.670968	0.853269	Launched	cyclooxygenase inhibitor	PTGS1, PTGS2, RXRA	rheumatology	osteoarthritis, rheumatoid arthritis
tropisetron	factor_5	-0.854855	0.681904	0.904914	Launched	serotonin receptor antagonist	GLRA1, GLRA2, GLRB, HTR3A, HTR4	gastroenterology	nausea, vomiting, nausea, vomiting
gefitinib	factor_4	-0.854801	0.674311	0.892315	Launched	EGFR inhibitor	EGFR	oncology	non-small cell lung cancer (NSCLC)
BRD-K99636700	factor_33	-0.854794	0.670313	0.863807	NA	NA	NA	NA	NA
ellipticine	factor_28	-0.854785	0.674199	0.892167	NA	NA	NA	NA	NA
TH02453-036-P1	factor_12	-0.854771	0.674047	0.881602	NA	NA	NA	NA	NA
BRD-K82206012	factor_32	-0.854733	0.674499	0.917325	NA	NA	NA	NA	NA
thioperamide	factor_37	-0.854655	0.680977	0.907816	Preclinical	histamine receptor antagonist	HRH3, HRH4	NA	NA
THZ-2-98-01	factor_33	-0.854628	0.670524	0.863807	NA	NA	NA	NA	NA
amuvatinib	shock	-0.854559	0.688842	0.915194	Phase 2	FLT3 inhibitor, KIT inhibitor, PDGFR tyrosine kinase receptor inhibitor, RAD51 inhibitor, RET tyrosine kinase inhibitor	KIT, MET	NA	NA
BRD-K29715937	factor_40	-0.854521	0.671777	0.905556	NA	NA	NA	NA	NA
SAR-245408	factor_20	-0.854505	0.672343	0.878216	NA	NA	NA	NA	NA
cytosporone-b	factor_32	-0.8545	0.674734	0.917325	NA	NA	NA	NA	NA
blebbistatin	factor_9	-0.854475	0.679751	0.922454	NA	NA	NA	NA	NA
tivantinib	factor_32	-0.854343	0.674969	0.917325	Phase 3	tyrosine kinase inhibitor	MET	NA	NA
luzindole	survival	-0.85431	0.682135	0.889682	Preclinical	melatonin receptor antagonist	MTNR1A, MTNR1B	NA	NA
BRD-K57064803	factor_3	-0.8543	0.687711	0.937029	NA	NA	NA	NA	NA
pirinixic-acid	factor_37	-0.854242	0.68165	0.907816	Preclinical	PPAR receptor agonist	PPARA	NA	NA
MW-SHH-151	shock	-0.854233	0.689387	0.915194	NA	NA	NA	NA	NA
PF-477736	factor_31	-0.854219	0.68347	0.954257	Phase 1	CHK inhibitor	CHEK1, CHEK2	NA	NA
cholic-acid	factor_26	-0.854175	0.685148	0.976989	Launched	bile acid	ADH1C, CES1, COX4I1, COX5A, COX5B, COX6A2, COX6B1, COX6C, COX7A1, COX7B, COX7C, COX8A, ESRRG, FABP6, FECH, GPBAR1, MT-CO1, MT-CO2, MT-CO3, PLA2G1B	gastroenterology, neurology/psychiatry, genetics	bile acid synthesis disorders, peroxisomal disorders, Zellweger syndrome
calcifediol	factor_40	-0.853976	0.672691	0.905579	Launched	vitamin D receptor agonist	VDR	NA	NA
BRD-K52904470	factor_35	-0.85395	0.688381	0.895692	NA	NA	NA	NA	NA
MW-SHH-54	factor_6	-0.853946	0.694402	0.918901	NA	NA	NA	NA	NA
KU-55933	factor_36	-0.853762	0.672668	0.854356	Preclinical	ATM kinase inhibitor	ATM, PRKDC	NA	NA
NPK76-II-72-1	iss	-0.853759	0.715275	0.962908	NA	NA	NA	NA	NA
alisertib	factor_30	-0.853726	0.674923	0.885296	Phase 3	Aurora kinase inhibitor	AURKA	NA	NA
BRD-K59470558	factor_20	-0.853671	0.67374	0.878673	NA	NA	NA	NA	NA
SAR-245409	survival	-0.853562	0.683593	0.889682	Phase 1/Phase 2	PI3K inhibitor	MTOR, PIK3CG	NA	NA
NF-449	factor_31	-0.853561	0.684309	0.954257	NA	NA	NA	NA	NA
SA-427543	factor_15	-0.853551	0.676971	0.873268	NA	NA	NA	NA	NA
SA-1459020	factor_30	-0.853485	0.675339	0.885296	NA	NA	NA	NA	NA
VX-745	factor_18	-0.85347	0.6833	0.885678	Phase 2	p38 MAPK inhibitor	MAPK11, MAPK12, MAPK14	NA	NA
AICA-ribonucleotide	factor_32	-0.853442	0.676298	0.917325	NA	NA	NA	NA	NA
BRD-K51556300	factor_32	-0.853354	0.676394	0.917325	NA	NA	NA	NA	NA
SB-216763	factor_14	-0.853295	0.698103	0.95505	Preclinical	glycogen synthase kinase inhibitor	CCNA2, CDK2, GSK3A, GSK3B	NA	NA
inhibitor-BEC	factor_18	-0.853263	0.683714	0.885678	NA	NA	NA	NA	NA
K784-3131	factor_37	-0.853181	0.683331	0.907816	NA	NA	NA	NA	NA
nintedanib	factor_20	-0.853144	0.674431	0.878673	Launched	FGFR inhibitor, PDGFR tyrosine kinase receptor inhibitor, VEGFR inhibitor	FGFR1, FGFR2, FGFR3, FGFR4, FLT1, FLT4, KDR, PDGFRA, PDGFRB	pulmonary	idiopathic pulmonary fibrosis (IPF)
barasertib	factor_10	-0.853134	0.67857	0.889435	Phase 2/Phase 3	Aurora kinase inhibitor	AURKA, AURKB	NA	NA
GW-4064	factor_11	-0.853125	0.674563	0.937359	Preclinical	FXR agonist	NR1H4	NA	NA
RU-24969	factor_32	-0.853115	0.676754	0.917325	Phase 1	serotonin receptor agonist	HTR1A, HTR1B, HTR1D, HTR2A, HTR2B, HTR2C, HTR5A, HTR6	NA	NA
BRD-K59946561	factor_8	-0.853083	0.701487	0.943933	NA	NA	NA	NA	NA
BG-STK33-55	factor_18	-0.853068	0.683991	0.885678	NA	NA	NA	NA	NA
promazine	factor_32	-0.853034	0.676879	0.917325	Launched	dopamine receptor antagonist	ADRA1A, ADRA1B, ADRA1D, CHRM1, CHRM2, CHRM3, CHRM4, CHRM5, DRD1, DRD2, DRD3, DRD4, HRH1, HTR2A, HTR2C	neurology/psychiatry	schizophrenia
T-0156	factor_27	-0.852903	0.675841	0.890091	Preclinical	phosphodiesterase inhibitor	PDE5A	NA	NA
BRD-K82206012	factor_10	-0.852894	0.678987	0.889435	NA	NA	NA	NA	NA
NFKB-activation-inhibitor-II	factor_34	-0.852859	0.672588	0.868438	Preclinical	NFkB pathway inhibitor	RELA	NA	NA
SA-1457945	factor_1	-0.852838	0.694274	0.932239	NA	NA	NA	NA	NA
mebendazole	factor_11	-0.8528	0.674973	0.937359	Launched	tubulin polymerization inhibitor	TUBA1A, TUBB, TUBB4B	infectious disease	pinworm, whipworm, hookworm, ascariasis
BML-259	factor_26	-0.852794	0.687029	0.978291	NA	NA	NA	NA	NA
clonidine	factor_13	-0.852768	0.678486	0.899327	Launched	adrenergic receptor agonist	ADRA1A, ADRA1B, ADRA1D, ADRA2A, ADRA2B, ADRA2C	cardiology, neurology/psychiatry	hypertension, attention-deficit/hyperactivity disorder (ADHD)
BRD-K88742110	factor_10	-0.852756	0.679173	0.889435	NA	NA	NA	NA	NA
paxilline	factor_4	-0.852743	0.677231	0.893925	NA	NA	NA	NA	NA
GSK-3-inhibitor-II	factor_14	-0.852718	0.699255	0.955334	NA	NA	NA	NA	NA
PF-750	factor_4	-0.852675	0.677297	0.893925	Preclinical	FAAH inhibitor	FAAH	NA	NA
clofibric-acid	factor_9	-0.852626	0.682415	0.924828	Launched	PPAR receptor agonist	PPARA	NA	NA
MLN-2238	factor_15	-0.852561	0.678631	0.873268	NA	NA	NA	NA	NA
CGS-21680	factor_40	-0.852514	0.674906	0.906148	Preclinical	adenosine receptor agonist	ADORA1, ADORA2A, ADORA2B, ADORA3	NA	NA
KIN001-244	factor_3	-0.852506	0.690133	0.939035	NA	NA	NA	NA	NA
chloroquine	factor_30	-0.852491	0.677111	0.885296	Launched	antimalarial agent	GSTA2, MRGPRX1, TLR9, TNF	infectious disease	malaria, amebiasis
BRD-A83255679	factor_8	-0.852316	0.70237	0.943933	NA	NA	NA	NA	NA
orteronel	factor_35	-0.852309	0.690965	0.896747	Phase 3	androgen biosynthesis inhibitor, androgen receptor antagonist, cytochrome P450 inhibitor	CYP17A1	NA	NA
BRD-K00640357	factor_35	-0.852297	0.690965	0.896747	NA	NA	NA	NA	NA
KIN001-220	factor_15	-0.85227	0.679172	0.873268	NA	NA	NA	NA	NA
tropisetron	factor_14	-0.85215	0.700496	0.955738	Launched	serotonin receptor antagonist	GLRA1, GLRA2, GLRB, HTR3A, HTR4	gastroenterology	nausea, vomiting, nausea, vomiting
zacopride	factor_30	-0.852137	0.677789	0.885296	Phase 2	serotonin receptor antagonist	HTR3A, HTR3B, HTR4, HTR5A	NA	NA
splitomycin	factor_15	-0.85213	0.679417	0.873268	Preclinical	SIRT inhibitor	SIRT1	NA	NA
prostaglandin-a1	factor_27	-0.852041	0.677214	0.890091	NA	NA	NA	NA	NA
dinoprostone	factor_13	-0.852007	0.679725	0.899327	Withdrawn	prostanoid receptor agonist	CATSPER1, CATSPER2, CATSPER3, CATSPER4, PTGDR, PTGDR2, PTGER1, PTGER2, PTGER3, PTGER4, PTGFR, TBXA2R	NA	NA
YM-298198	factor_27	-0.851985	0.677234	0.890091	Preclinical	glutamate receptor antagonist	GRM1	NA	NA
AT1-SHH-29	factor_15	-0.851863	0.679784	0.873268	NA	NA	NA	NA	NA
ON-01910	factor_4	-0.85182	0.678392	0.893932	NA	NA	NA	NA	NA
orantinib	factor_19	-0.851712	0.676408	0.870037	Phase 3	FGFR inhibitor, PDGFR tyrosine kinase receptor inhibitor, VEGFR inhibitor	AURKA, AURKB, EGFR, FGFR1, FGFR2, KDR, PDGFRA, PDGFRB	NA	NA
CGP-53353	factor_29	-0.851566	0.687368	0.893035	Preclinical	EGFR inhibitor, PKC inhibitor	EGFR, PRKCB	NA	NA
BMS-387032	factor_21	-0.851472	0.684722	0.887503	Phase 1	CDK inhibitor, cell cycle inhibitor, MCL1 inhibitor	CDK2, CDK7, CDK9	NA	NA
AZD-1480	factor_17	-0.851376	0.709359	0.918261	NA	NA	NA	NA	NA
QL-X-138	shock	-0.851351	0.694181	0.919762	NA	NA	NA	NA	NA
cyclopiazonic-acid	factor_1	-0.851282	0.696229	0.932942	Preclinical	ATPase inhibitor	ATP2A1	NA	NA
pyrazolanthrone	factor_4	-0.851261	0.67907	0.893932	Preclinical	JNK inhibitor	MAPK10, MAPK8, MAPK8IP1, MAPK9, TTK	NA	NA
sunitinib	factor_36	-0.851261	0.675852	0.856249	Launched	FLT3 inhibitor, KIT inhibitor, PDGFR tyrosine kinase receptor inhibitor, RET tyrosine kinase inhibitor, VEGFR inhibitor	CSF1R, FGFR1, FLT1, FLT3, FLT4, KDR, KIT, PDGFRA, PDGFRB, RET	oncology	gastrointestinal stromal tumors (GIST), renal cell carcinoma (RCC), neuroendocrine tumors of pancreatic origin (PNET)
SAR-245409	factor_16	-0.851201	0.697797	0.947386	Phase 1/Phase 2	PI3K inhibitor	MTOR, PIK3CG	NA	NA
androstenedione	factor_25	-0.851173	0.679814	0.867601	NA	NA	NA	NA	NA
canrenoic-acid	factor_21	-0.850994	0.685533	0.887503	NA	NA	NA	NA	NA
ABT-737	factor_25	-0.850979	0.680036	0.867601	Phase 1/Phase 2	BCL inhibitor	BCL2, BCL2L1, BCL2L2	NA	NA
epoxycholesterol	factor_29	-0.85097	0.688538	0.893035	NA	NA	NA	NA	NA
GDC-0941	factor_33	-0.85094	0.676113	0.86694	Phase 2	PI3K inhibitor	PIK3CA, PIK3CB, PIK3CD, PIK3CG	NA	NA
MW-SHH-98	factor_12	-0.850863	0.680251	0.886255	NA	NA	NA	NA	NA
VX-745	factor_22	-0.850825	0.693144	0.904218	Phase 2	p38 MAPK inhibitor	MAPK11, MAPK12, MAPK14	NA	NA
bucladesine	factor_26	-0.850755	0.689803	0.980858	Launched	adenosine receptor agonist, cAMP stimulant	PRKACA	dermatology	skin ulcer
huperzine-a	factor_32	-0.850753	0.680172	0.917733	Phase 2	acetylcholinesterase inhibitor	ACHE	NA	NA
melatonin	shock	-0.850676	0.695053	0.919762	Launched	melatonin receptor agonist, nitric oxide synthase inhibitor	ASMT, CALM1, CALR, EPX, ESR1, HTR2B, MPO, MTNR1A, MTNR1B, NQO2, RORB	neurology/psychiatry	sleep cycle support
hyoscyamine	factor_11	-0.850619	0.678231	0.93897	Launched	acetylcholine receptor antagonist	CHRM1, CHRM2, CHRM3, CHRM4	gastroenterology, urology, neurology/psychiatry, allergy	peptic ulcer disease (PUD), acute abdominal visceral spasm, ulcerative colitis, interstitial cystitis (IC), enterocolitis, irritable bowel syndrome, tremors, allergic rhinitis
troglitazone	factor_9	-0.85053	0.685154	0.926057	Withdrawn	insulin sensitizer, PPAR receptor agonist	ACSL4, ESRRA, ESRRG, PPARG, SERPINE1, SLC29A1, TRPM3	NA	NA
CGP-53353	survival	-0.850341	0.688616	0.892552	Preclinical	EGFR inhibitor, PKC inhibitor	EGFR, PRKCB	NA	NA
BRD-K01737880	factor_19	-0.850257	0.678656	0.871819	NA	NA	NA	NA	NA
pyrazolanthrone	factor_3	-0.850015	0.693205	0.939035	Preclinical	JNK inhibitor	MAPK10, MAPK8, MAPK8IP1, MAPK9, TTK	NA	NA
SA-423131	factor_15	-0.850001	0.682964	0.874021	NA	NA	NA	NA	NA
LY-294002	factor_34	-0.849959	0.677042	0.868706	NA	NA	NA	NA	NA
GMX-1778	factor_5	-0.849957	0.68993	0.909412	NA	NA	NA	NA	NA
CAY-10618	factor_20	-0.849939	0.678975	0.881595	NA	NA	NA	NA	NA
podophyllotoxin	factor_29	-0.849754	0.690278	0.893561	Launched	microtubule inhibitor, tubulin polymerization inhibitor	IGF1R, TOP2A, TUBA4A, TUBB	infectious disease	genital warts
SA-85901	factor_24	-0.84973	0.697872	0.902679	NA	NA	NA	NA	NA
STAT3-inhibitor-VI	shock	-0.849711	0.697069	0.921224	Preclinical	STAT inhibitor	STAT3	NA	NA
salsolinol	iss	-0.849708	0.721655	0.967308	NA	NA	NA	NA	NA
cisplatin	factor_37	-0.849596	0.689973	0.908358	Launched	DNA alkylating agent, DNA synthesis inhibitor	XIAP	oncology	testicular carcinoma, ovarian cancer, bladder cancer
7b-cis	factor_36	-0.849502	0.678232	0.857324	NA	NA	NA	NA	NA
warfarin	iss	-0.849413	0.72202	0.967308	Launched	vitamin K antagonist	VKORC1	hematology, cardiology	deep vein thrombosis (DVT), pulmonary embolism (PE), atrial fibrillation (AF), myocardial infarction
bicalutamide	factor_14	-0.849395	0.705017	0.959316	Launched	androgen receptor antagonist	AR	oncology	prostate cancer
dilazep	factor_1	-0.849392	0.698553	0.932942	Launched	adenosine reuptake inhibitor	SLC29A1	NA	NA
CYT-997	factor_39	-0.849352	0.678035	0.90078	Phase 2	tubulin polymerization inhibitor	TUBB	NA	NA
fenbendazole	factor_31	-0.849343	0.689927	0.959302	Launched	tubulin polymerization inhibitor	TUBB	infectious disease	gastrointestinal parasites, gastrointestinal roundworms
JX-401	factor_24	-0.849322	0.698488	0.902679	Preclinical	p38 MAPK inhibitor	MAPK14	NA	NA
ZM-336372	factor_32	-0.849281	0.682234	0.917733	Preclinical	RAF inhibitor	BRAF, LCK, MAPK14, RAF1	NA	NA
farnesol	factor_6	-0.849144	0.702023	0.921798	NA	NA	NA	NA	NA
BRD-K61053657	factor_4	-0.849113	0.681899	0.896489	NA	NA	NA	NA	NA
lestaurtinib	factor_40	-0.84901	0.680696	0.910544	Phase 3	FLT3 inhibitor, growth factor receptor inhibitor, JAK inhibitor	FLT3, NTRK1	NA	NA
BRD-K32644160	factor_33	-0.848982	0.678885	0.86694	NA	NA	NA	NA	NA
flunarizine	factor_25	-0.848958	0.683311	0.867601	Launched	calcium channel blocker	CACNA1G, CACNA1H, CACNA1I, CALM1, HRH1	neurology/psychiatry, cardiology	migraine headache, vertigo, peripheral artery disease (PAD)
TG-101348	factor_36	-0.848881	0.679067	0.857324	Phase 3	FLT3 inhibitor, JAK inhibitor	BRD4, JAK1, JAK2, JAK3, TYK2	NA	NA
BRD-K61463582	factor_28	-0.848816	0.68252	0.898073	NA	NA	NA	NA	NA
lenalidomide	factor_9	-0.848801	0.687303	0.926569	Launched	anticancer agent	CDH5, CRBN, PTGS2, TNF, TNFSF11	hematologic malignancy	multiple myeloma, mantle cell lymphoma (MCL), myelodysplastic diseases (MDS)
3-amino-benzamide	factor_26	-0.848788	0.692255	0.982963	Phase 2	PARP inhibitor	PARP1	NA	NA
FTI-276	factor_13	-0.848763	0.683914	0.901456	NA	NA	NA	NA	NA
flunarizine	factor_9	-0.848749	0.687366	0.926569	Launched	calcium channel blocker	CACNA1G, CACNA1H, CACNA1I, CALM1, HRH1	neurology/psychiatry, cardiology	migraine headache, vertigo, peripheral artery disease (PAD)
trequinsin	factor_31	-0.848706	0.690778	0.959302	Phase 1	phosphodiesterase inhibitor	PDE5A	NA	NA
raloxifene	factor_32	-0.848594	0.683313	0.917733	Launched	estrogen receptor antagonist, selective estrogen receptor modulator (SERM)	ESR1, ESR2	orthopedics, oncology	osteoporosis, breast cancer
cortisone	factor_25	-0.84857	0.683756	0.867601	Launched	glucocorticoid receptor agonist	NR3C1	gastroenterology, rheumatology, dermatology	ulcerative colitis, rheumatoid arthritis, psoriasis, joint inflammation, eczema
BRD-K05649647	factor_13	-0.848544	0.68428	0.901456	NA	NA	NA	NA	NA
BRD-K40087974	factor_28	-0.84854	0.682953	0.898073	NA	NA	NA	NA	NA
enalapril	factor_22	-0.848312	0.69708	0.907011	Launched	angiotensin converting enzyme inhibitor	ACE	cardiology	hypertension, congestive heart failure, left ventricular systolic dysfunction (LVSD)
isradipine	factor_36	-0.848285	0.679901	0.857324	Launched	calcium channel blocker	CACNA1C, CACNA1D, CACNA1F, CACNA1H, CACNA1S, CACNA2D1, CACNA2D2, CACNB2	cardiology	hypertension
BRD-K35832492	factor_3	-0.848238	0.695465	0.939035	NA	NA	NA	NA	NA
Gossypetin	factor_19	-0.848218	0.682231	0.87419	NA	NA	NA	NA	NA
tyrphostin-AG-1478	factor_24	-0.848191	0.7	0.902679	Preclinical	EGFR inhibitor	EGFR, MAPK14	NA	NA
fatostatin	factor_8	-0.848126	0.709732	0.947041	NA	NA	NA	NA	NA
cytosporone-b	factor_3	-0.848122	0.695592	0.939035	NA	NA	NA	NA	NA
OSI-930	factor_26	-0.848028	0.693243	0.982985	Phase 1	KIT inhibitor, VEGFR inhibitor	KDR, KIT	NA	NA
BRD-K98404142	factor_32	-0.847991	0.684185	0.917733	NA	NA	NA	NA	NA
RLM-2-12	factor_18	-0.847991	0.692201	0.890423	NA	NA	NA	NA	NA
itraconazole	factor_3	-0.847985	0.695685	0.939035	Launched	cytochrome P450 inhibitor	CYP51A1	infectious disease	onychomycosis, histoplasmosis, blastomycosis, aspergillosis
brivanib	factor_31	-0.847935	0.69182	0.959302	Phase 3	FGFR inhibitor, VEGFR inhibitor	CYP3A4, FGFR1, FLT1, KCNH2, KDR	NA	NA
FTI-276	factor_38	-0.847836	0.693478	0.923724	NA	NA	NA	NA	NA
clopidogrel	factor_5	-0.847795	0.693238	0.912583	Launched	purinergic receptor antagonist	P2RY12	cardiology, neurology/psychiatry	myocardial infarction, stroke, peripheral artery disease (PAD), acute coronary syndrome (ACS)
BRD-K78716413	iss	-0.84778	0.72603	0.967308	NA	NA	NA	NA	NA
yohimbine	factor_34	-0.84778	0.680731	0.869185	Launched	adrenergic receptor antagonist	ADRA2A, ADRA2B, ADRA2C, DRD2, DRD3, HTR1A, HTR1B, HTR1D, HTR1E, HTR1F, HTR2A, HTR2B, HTR2C, HTR5A, HTR7, KCNJ1, KCNJ10, KCNJ11, KCNJ12, KCNJ14, KCNJ15, KCNJ8	cardiology	cardiac arrythmia, bradycardia
LFM-A13	factor_28	-0.847769	0.684072	0.898178	Preclinical	Bruton's tyrosine kinase (BTK) inhibitor	BTK	NA	NA
HG-5-88-01	factor_27	-0.847735	0.684357	0.896224	NA	NA	NA	NA	NA
TWS-119	factor_34	-0.847709	0.680799	0.869185	Preclinical	glycogen synthase kinase inhibitor	GSK3B, JUN, MYC	NA	NA
XMD-132	factor_20	-0.847691	0.68181	0.881595	NA	NA	NA	NA	NA
clozapine	factor_14	-0.847629	0.708474	0.960143	Launched	dopamine receptor antagonist, serotonin receptor antagonist	ADRA1A, ADRA1B, ADRA1D, ADRA2A, ADRA2B, ADRA2C, CALY, CHRM1, CHRM2, CHRM3, CHRM4, CHRM5, DRD1, DRD2, DRD3, DRD4, DRD5, HRH1, HRH4, HTR1A, HTR1B, HTR1D, HTR1E, HTR1F, HTR2A, HTR2B, HTR2C, HTR3A, HTR5A, HTR6, HTR7	neurology/psychiatry	schizophrenia
SA-94315	factor_31	-0.84762	0.692228	0.959302	NA	NA	NA	NA	NA
quercetin	factor_4	-0.847541	0.684128	0.896925	Launched	polar auxin transport inhibitor	ATP5A1, ATP5B, ATP5C1, HCK, HIBCH, PIK3CG, PIM1, STK17B, UGT3A1	neurology/psychiatry, allergy	fatigue, allergic rhinitis, drowsiness
IKK-inhibitor-X	factor_10	-0.847493	0.687543	0.892044	NA	NA	NA	NA	NA
RU-24969	factor_8	-0.847475	0.710984	0.947041	Phase 1	serotonin receptor agonist	HTR1A, HTR1B, HTR1D, HTR2A, HTR2B, HTR2C, HTR5A, HTR6	NA	NA
CGP-53353	factor_31	-0.84733	0.692671	0.959302	Preclinical	EGFR inhibitor, PKC inhibitor	EGFR, PRKCB	NA	NA
BW-B70C	factor_34	-0.847323	0.681615	0.869185	Preclinical	lipoxygenase inhibitor	ALOX5	NA	NA
orantinib	factor_17	-0.84728	0.71735	0.922066	Phase 3	FGFR inhibitor, PDGFR tyrosine kinase receptor inhibitor, VEGFR inhibitor	AURKA, AURKB, EGFR, FGFR1, FGFR2, KDR, PDGFRA, PDGFRB	NA	NA
PHA-793887	factor_2	-0.847247	0.683633	0.877325	Phase 1	CDK inhibitor	CDK1, CDK2, CDK4, CDK5, CDK7, CDK9	NA	NA
K784-3187	factor_33	-0.847164	0.681492	0.86694	NA	NA	NA	NA	NA
BRD-K91338578	survival	-0.847156	0.693736	0.896889	NA	NA	NA	NA	NA
PNU-74654	factor_13	-0.84713	0.686211	0.901456	Preclinical	beta-catenin inhibitor	CTNNB1, TCF4	NA	NA
zacopride	factor_36	-0.847111	0.681184	0.857324	Phase 2	serotonin receptor antagonist	HTR3A, HTR3B, HTR4, HTR5A	NA	NA
velnacrine	factor_17	-0.847096	0.71756	0.922066	NA	NA	NA	NA	NA
batimastat	factor_36	-0.847088	0.68123	0.857324	Phase 3	matrix metalloprotease inhibitor	ADAM28, ADAMTS5, MMP12, MMP16, MMP2, MMP8	NA	NA
FR-180204	factor_37	-0.847078	0.6937	0.908358	Preclinical	MAP kinase inhibitor	MAPK1, MAPK3	NA	NA
nitrendipine	factor_6	-0.847062	0.704836	0.921798	Launched	calcium channel blocker	CACNA1C, CACNA1D, CACNA1H, CACNA1S, CACNA2D1, CACNA2D2, CACNB2, CACNG1, KCNN4	cardiology	hypertension
KIN001-244	iss	-0.847059	0.728217	0.967308	NA	NA	NA	NA	NA
carvedilol	factor_39	-0.847043	0.681462	0.901096	Launched	adrenergic receptor antagonist	ADRA1A, ADRA1B, ADRA1D, ADRA2A, ADRA2B, ADRA2C, ADRB1, ADRB2, ADRB3, GJA1, HIF1A, KCNH2, NDUFC2, NPPB, SELE, VCAM1, VEGFA	cardiology	myocardial infarction, hypertension
YK-4279	factor_11	-0.847041	0.68311	0.941039	NA	NA	NA	NA	NA
linsitinib	factor_30	-0.846995	0.685425	0.888211	Phase 3	IGF-1 inhibitor	IGF1R, INSR, INSRR	NA	NA
BL-077	factor_11	-0.846979	0.683207	0.941039	NA	NA	NA	NA	NA
APO-866	factor_18	-0.84697	0.693777	0.890423	NA	NA	NA	NA	NA
JNJ-16259685	factor_14	-0.846899	0.710335	0.961154	Preclinical	glutamate receptor antagonist	GRM1	NA	NA
BRD-K11533227	factor_10	-0.846889	0.688262	0.892044	NA	NA	NA	NA	NA
cabergoline	factor_13	-0.846856	0.686511	0.901456	Launched	dopamine receptor agonist	ADRA1A, ADRA1B, ADRA1D, ADRA2A, ADRA2B, ADRA2C, ADRB1, ADRB2, DRD1, DRD2, DRD3, DRD4, DRD5, HTR1A, HTR1B, HTR1D, HTR2A, HTR2B, HTR2C, HTR7	endocrinology	hyperprolactinemia
etomoxir	factor_9	-0.846788	0.689942	0.927855	Phase 2	carnitine palmitoyltransferase inhibitor	CPT1A	NA	NA
anisomycin	factor_1	-0.846724	0.702567	0.93583	Preclinical	DNA synthesis inhibitor	NHP2L1, RPL10L, RPL11, RPL13A, RPL15, RPL19, RPL23, RPL23A, RPL26L1, RPL3, RPL37, RPL8, RSL24D1	NA	NA
SB-225002	factor_19	-0.84669	0.684756	0.875036	Preclinical	CC chemokine receptor antagonist	CXCR2	NA	NA
SA-1460224	factor_9	-0.846673	0.690155	0.927855	NA	NA	NA	NA	NA
NVP-AUY922	factor_34	-0.846549	0.68272	0.869307	Phase 2	HSP inhibitor	HSP90AA1, HSP90AB1	NA	NA
BMS-509744	factor_17	-0.846451	0.717771	0.922066	NA	NA	NA	NA	NA
glycodeoxycholic-acid	factor_20	-0.846418	0.683419	0.881595	NA	NA	NA	NA	NA
AG-490	factor_7	-0.846402	0.690024	0.927171	Preclinical	EGFR inhibitor, JAK inhibitor	EGFR, JAK2, JAK3	NA	NA
BRD-A98248982	factor_20	-0.846389	0.683447	0.881595	NA	NA	NA	NA	NA
necrostatin-1	factor_33	-0.846388	0.682576	0.86694	Preclinical	RIPK inhibitor	RIPK1	NA	NA
taurodeoxycholic-acid	factor_5	-0.846344	0.69557	0.913266	NA	NA	NA	NA	NA
GW-9662	factor_8	-0.846318	0.712677	0.948048	Preclinical	PPAR receptor antagonist	NCOA2, PPARG, RXRA	NA	NA
SD-6-035-A4	factor_36	-0.846307	0.682188	0.857324	NA	NA	NA	NA	NA
SU-4312	factor_16	-0.846306	0.706045	0.951457	Preclinical	PDGFR tyrosine kinase receptor inhibitor, tyrosine kinase inhibitor, VEGFR inhibitor	KDR, PDGFRB	NA	NA
TWS-119	factor_7	-0.846291	0.69016	0.927171	Preclinical	glycogen synthase kinase inhibitor	GSK3B, JUN, MYC	NA	NA
AZ-628	factor_7	-0.846254	0.69032	0.927171	Preclinical	RAF inhibitor	BRAF, RAF1	NA	NA
celecoxib	factor_2	-0.846199	0.685219	0.878018	Launched	cyclooxygenase inhibitor	CA12, PDPK1, PTGS2	rheumatology, endocrinology	osteoarthritis, rheumatoid arthritis, ankylosing spondylitis, primary dysmenorrhea (PD)
androstenedione	factor_20	-0.846157	0.6838	0.881595	NA	NA	NA	NA	NA
toremifene	factor_14	-0.846087	0.711487	0.961154	Launched	estrogen receptor antagonist, selective estrogen receptor modulator (SERM)	ESR1	oncology	breast cancer
fluorouracil	factor_9	-0.84606	0.691135	0.927939	NA	NA	NA	NA	NA
veliparib	factor_40	-0.846046	0.685049	0.914907	Phase 3	PARP inhibitor	PARP1, PARP2	NA	NA
cyclopiazonic-acid	factor_25	-0.846037	0.68784	0.870075	Preclinical	ATPase inhibitor	ATP2A1	NA	NA
calcitriol	factor_36	-0.845979	0.682637	0.857324	Launched	vitamin D receptor agonist	VDR	endocrinology, orthopedics	hypocalcemia, hypoparathyroidism, osteoporosis
M-3M3FBS	factor_37	-0.845963	0.695466	0.908358	NA	NA	NA	NA	NA
UK-356618	factor_32	-0.845947	0.686676	0.918293	Preclinical	metalloproteinase inhibitor	MMP13, MMP14, MMP2, MMP3, MMP9	NA	NA
SCH-23390	shock	-0.845942	0.703607	0.923437	Preclinical	dopamine receptor antagonist	DRD1, DRD5, HTR2C, KCNJ4, KCNJ6	NA	NA
SA-425500	factor_29	-0.845863	0.696637	0.894418	NA	NA	NA	NA	NA
MW-SHH-28	factor_16	-0.845807	0.706676	0.951457	NA	NA	NA	NA	NA
MW-SHH-250	factor_16	-0.845803	0.706676	0.951457	NA	NA	NA	NA	NA
aniracetam	factor_37	-0.84579	0.695774	0.908358	Launched	glutamate receptor agonist	DRD2, GRIA1, GRIA2, GRIA3, GRIA4, HTR2A	NA	NA
securinine	factor_28	-0.84573	0.686841	0.900644	Preclinical	GABA receptor antagonist, TP53 activator	GABRA1	NA	NA
NNC-55-0396	factor_13	-0.845698	0.687973	0.901456	Preclinical	T-type calcium channel blocker	CATSPER1, CATSPER2, CATSPER3, CATSPER4	NA	NA
farnesol	factor_25	-0.845682	0.688487	0.870075	NA	NA	NA	NA	NA
epoxycholesterol	factor_23	-0.845636	0.700116	0.932565	NA	NA	NA	NA	NA
WZ-7043	factor_4	-0.845635	0.686827	0.896925	NA	NA	NA	NA	NA
toremifene	survival	-0.845599	0.696037	0.898714	Launched	estrogen receptor antagonist, selective estrogen receptor modulator (SERM)	ESR1	oncology	breast cancer
riluzole	factor_26	-0.845528	0.695956	0.984166	Launched	glutamate inhibitor	KCNK10, KCNK2, KCNK4, KCNN4, SCN10A, SCN11A, SCN1A, SCN2A, SCN3A, SCN4A, SCN5A, SCN7A, SCN8A, SCN9A, SLC7A11	neurology/psychiatry	amyotrophic lateral sclerosis (ALS)
PP-30	factor_29	-0.845468	0.697206	0.894418	NA	NA	NA	NA	NA
afatinib	factor_20	-0.845463	0.684548	0.881595	Launched	EGFR inhibitor	EGFR, ERBB2, ERBB4	oncology	non-small cell lung cancer (NSCLC)
fostamatinib	factor_12	-0.845286	0.688987	0.892342	Launched	SYK inhibitor	SYK	hematology	chronic immune thrombocytopenia (ITP)
RHO-kinase-inhibitor-III[rockout]	factor_22	-0.845241	0.702031	0.909048	NA	NA	NA	NA	NA
SA-1459020	factor_6	-0.845085	0.708284	0.921798	NA	NA	NA	NA	NA
mibefradil	factor_9	-0.84505	0.692593	0.928662	Withdrawn	T-type calcium channel blocker	ANO1, CACNA1C, CACNA1D, CACNA1F, CACNA1G, CACNA1H, CACNA1I, CACNA1S, CACNB1, CACNB2, CACNB3, CACNB4, CATSPER1, CATSPER2, CATSPER3, CATSPER4	NA	NA
veliparib	factor_35	-0.845022	0.702423	0.900688	Phase 3	PARP inhibitor	PARP1, PARP2	NA	NA
etomoxir	factor_32	-0.84493	0.688309	0.918393	Phase 2	carnitine palmitoyltransferase inhibitor	CPT1A	NA	NA
BRD-K43069600	factor_2	-0.844898	0.686973	0.879151	NA	NA	NA	NA	NA
SYK-inhibitor	factor_33	-0.844882	0.684776	0.868643	NA	NA	NA	NA	NA
cerulenin	factor_19	-0.844834	0.687335	0.875184	Launched	fatty acid synthase inhibitor	FASN	infectious disease	fungal infection
K784-3188	factor_20	-0.844825	0.685394	0.881595	NA	NA	NA	NA	NA
TWS-119	factor_27	-0.844752	0.688958	0.898756	Preclinical	glycogen synthase kinase inhibitor	GSK3B, JUN, MYC	NA	NA
BRD-K58547375	shock	-0.844721	0.705132	0.923437	NA	NA	NA	NA	NA
tropisetron	factor_12	-0.844714	0.690033	0.892342	Launched	serotonin receptor antagonist	GLRA1, GLRA2, GLRB, HTR3A, HTR4	gastroenterology	nausea, vomiting, nausea, vomiting
SKF-96365	factor_35	-0.84471	0.702911	0.900688	Preclinical	calcium channel blocker	CYP3A4, PKD2, TRPC1, TRPC3, TRPC4, TRPC5, TRPV2	NA	NA
AZD-8330	factor_13	-0.844466	0.689813	0.901456	NA	NA	NA	NA	NA
4-iodo-6-phenylpyrimidine	factor_15	-0.844436	0.69088	0.881919	Preclinical	macrophage migration inhibiting factor inhibitor	MIF	NA	NA
spiperone	factor_12	-0.844349	0.690683	0.892342	Launched	dopamine receptor antagonist	ADRA1A, ADRA1B, ADRA1D, DRD1, DRD2, DRD3, DRD4, DRD5, HTR1A, HTR1D, HTR2A, HTR2B, HTR2C, HTR6, HTR7	neurology/psychiatry	schizophrenia
2-fluoropalmitic-acid	factor_29	-0.844258	0.698852	0.894418	NA	NA	NA	NA	NA
eriodictyol	factor_40	-0.844256	0.687867	0.916431	NA	NA	NA	NA	NA
TL-AA09	factor_23	-0.844251	0.702386	0.934358	NA	NA	NA	NA	NA
BRD-K25070860	factor_39	-0.844204	0.68587	0.901096	NA	NA	NA	NA	NA
pyrazolanthrone	factor_6	-0.844165	0.709917	0.921798	Preclinical	JNK inhibitor	MAPK10, MAPK8, MAPK8IP1, MAPK9, TTK	NA	NA
BRD-K98404142	factor_39	-0.844165	0.685977	0.901096	NA	NA	NA	NA	NA
itraconazole	factor_35	-0.844141	0.703935	0.900858	Launched	cytochrome P450 inhibitor	CYP51A1	infectious disease	onychomycosis, histoplasmosis, blastomycosis, aspergillosis
canrenoic-acid	factor_40	-0.844127	0.688003	0.916431	NA	NA	NA	NA	NA
BRD-K52904470	factor_11	-0.844105	0.687773	0.94478	NA	NA	NA	NA	NA
BRD-K77432048	factor_11	-0.844103	0.687793	0.94478	NA	NA	NA	NA	NA
epigallocatechin	factor_12	-0.844102	0.691101	0.892342	NA	NA	NA	NA	NA
serdemetan	factor_21	-0.844049	0.697462	0.89484	Phase 1	MDM inhibitor	MDM2	NA	NA
SD-6-035-A11	factor_13	-0.843932	0.690479	0.901456	NA	NA	NA	NA	NA
ARG-CSC-91	factor_6	-0.843854	0.71028	0.921798	NA	NA	NA	NA	NA
ALW-II-49-7	factor_28	-0.843849	0.68968	0.901902	NA	NA	NA	NA	NA
KIN001-266	factor_20	-0.843769	0.687073	0.88251	NA	NA	NA	NA	NA
BRD-A83255679	factor_28	-0.843763	0.689764	0.901902	NA	NA	NA	NA	NA
NPK76-II-72-1	factor_36	-0.843682	0.68599	0.858672	NA	NA	NA	NA	NA
ruxolitinib	factor_38	-0.843665	0.699798	0.927255	Launched	JAK inhibitor	JAK1, JAK2, JAK3, TYK2	hematologic malignancy, hematology	myelofibrosis, polycythemia vera
amiloride	factor_32	-0.843605	0.690384	0.918393	Launched	sodium channel blocker	AOC1, ASIC1, ASIC2, ASIC3, PKD2, PKD2L1, PLAU, SCNN1A, SCNN1B, SCNN1D, SCNN1G, SLC9A1, TRPC7, TRPV2	cardiology	hypertension, congestive heart failure
cyclopiazonic-acid	factor_22	-0.843538	0.704486	0.909048	Preclinical	ATPase inhibitor	ATP2A1	NA	NA
SKF-81297	factor_13	-0.843522	0.691027	0.901456	Preclinical	dopamine receptor agonist	DRD1, DRD5	NA	NA
acetyl-geranyl-cysteine	factor_12	-0.843497	0.692124	0.892522	NA	NA	NA	NA	NA
BL-050	factor_14	-0.843373	0.716894	0.962523	NA	NA	NA	NA	NA
nilotinib	factor_26	-0.84333	0.699016	0.984166	Launched	Abl kinase inhibitor, Bcr-Abl kinase inhibitor	ABL1, KIT	hematologic malignancy	chronic myeloid leukemia (CML)
GBR-12783	factor_34	-0.843326	0.687361	0.874115	Preclinical	dopamine uptake inhibitor	NA	NA	NA
SD-6-035-A4	factor_10	-0.84329	0.693967	0.892044	NA	NA	NA	NA	NA
nitrendipine	factor_16	-0.84328	0.710363	0.951457	Launched	calcium channel blocker	CACNA1C, CACNA1D, CACNA1H, CACNA1S, CACNA2D1, CACNA2D2, CACNB2, CACNG1, KCNN4	cardiology	hypertension
SKF-81297	factor_37	-0.843273	0.699809	0.908358	Preclinical	dopamine receptor agonist	DRD1, DRD5	NA	NA
RO-90-7501	factor_28	-0.843218	0.690477	0.901902	NA	NA	NA	NA	NA
temozolomide	factor_9	-0.843185	0.695106	0.929869	Launched	DNA alkylating agent	MGMT	oncology	glioblastoma, astrocytoma
dextromethorphan	factor_7	-0.843133	0.696189	0.930502	Launched	glutamate receptor antagonist, sigma receptor agonist	CHRNA2, CHRNA3, CHRNA4, CHRNA7, CHRNB2, CHRNB4, CYBA, CYBB, GRIN3A, NCF1, NCF2, NCF4, OPRD1, OPRK1, OPRM1, PGRMC1, RAC1, RAC2, SIGMAR1, SLC6A2, SLC6A4	pulmonary	cough suppressant
lithocholic-acid	factor_18	-0.843042	0.700771	0.893183	Preclinical	FXR antagonist, vitamin D receptor agonist	GPBAR1, NR1H4, NR1I2, VDR	NA	NA
7-nitroindazole	factor_9	-0.843038	0.695332	0.929869	Preclinical	nitric oxide synthase inhibitor	NOS1, NOS2, NOS3	NA	NA
pazopanib	factor_10	-0.842952	0.694593	0.892044	Launched	KIT inhibitor, PDGFR tyrosine kinase receptor inhibitor, VEGFR inhibitor	CSF1R, FGF1, FGFR1, FGFR3, FLT1, FLT4, ITK, KDR, KIT, PDGFRA, PDGFRB, SH2B3	oncology	renal cell carcinoma (RCC), soft tissue sarcoma (STS)
FR-180204	factor_5	-0.842937	0.701508	0.91448	Preclinical	MAP kinase inhibitor	MAPK1, MAPK3	NA	NA
curcumin	factor_26	-0.842868	0.699766	0.984166	Launched	cyclooxygenase inhibitor, histone acetyltransferase inhibitor, lipoxygenase inhibitor, NFkB pathway inhibitor	APP, CA1, CA12, CA14, CA2, CA4, CA6, CA9, CYP3A4, DNMT3B, EP300, MMP13, MMP9, NOS2, PTGS1, PTGS2, XDH	NA	NA
XMD-132	factor_37	-0.842848	0.700342	0.908358	NA	NA	NA	NA	NA
BRD-K05649647	factor_39	-0.84281	0.687834	0.901096	NA	NA	NA	NA	NA
SKF-96365	iss	-0.842767	0.735691	0.968818	Preclinical	calcium channel blocker	CYP3A4, PKD2, TRPC1, TRPC3, TRPC4, TRPC5, TRPV2	NA	NA
BRD-K76188144	factor_18	-0.842741	0.701435	0.893183	NA	NA	NA	NA	NA
BG-STK33-59	factor_7	-0.842689	0.696781	0.930502	NA	NA	NA	NA	NA
trequinsin	factor_39	-0.842687	0.688101	0.901096	Phase 1	phosphodiesterase inhibitor	PDE5A	NA	NA
FR-180204	factor_26	-0.842682	0.699992	0.984166	Preclinical	MAP kinase inhibitor	MAPK1, MAPK3	NA	NA
Y-39983	shock	-0.842584	0.708892	0.924799	Phase 2	rho associated kinase inhibitor	ROCK1, ROCK2	NA	NA
paclitaxel	factor_5	-0.842569	0.702131	0.91448	Launched	tubulin polymerization inhibitor	BCL2, MAP2, MAP4, MAPT, NR1I2, TLR4, TUBB, TUBB1	oncology	ovarian cancer, breast cancer, non-small cell lung cancer (NSCLC)
BRD-K16956545	factor_27	-0.842553	0.692207	0.899513	NA	NA	NA	NA	NA
lenalidomide	factor_39	-0.842486	0.688351	0.901096	Launched	anticancer agent	CDH5, CRBN, PTGS2, TNF, TNFSF11	hematologic malignancy	multiple myeloma, mantle cell lymphoma (MCL), myelodysplastic diseases (MDS)
pirinixic-acid	factor_24	-0.842469	0.709966	0.910883	Preclinical	PPAR receptor agonist	PPARA	NA	NA
carvedilol	factor_11	-0.842319	0.690329	0.946978	Launched	adrenergic receptor antagonist	ADRA1A, ADRA1B, ADRA1D, ADRA2A, ADRA2B, ADRA2C, ADRB1, ADRB2, ADRB3, GJA1, HIF1A, KCNH2, NDUFC2, NPPB, SELE, VCAM1, VEGFA	cardiology	myocardial infarction, hypertension
MW-SHH-54	factor_29	-0.84231	0.702585	0.895683	NA	NA	NA	NA	NA
BAY-36-7620	factor_22	-0.842305	0.706729	0.909048	NA	NA	NA	NA	NA
XMD-1185H	factor_28	-0.842285	0.691679	0.902307	NA	NA	NA	NA	NA
navitoclax	factor_22	-0.842225	0.706813	0.909048	Phase 2	BCL inhibitor	BCL2, BCL2L1, BCL2L2	NA	NA
BRD-K98948170	factor_10	-0.842223	0.695845	0.892044	NA	NA	NA	NA	NA
ST-059620	factor_19	-0.842208	0.691205	0.876842	NA	NA	NA	NA	NA
rosiglitazone	factor_18	-0.842103	0.702375	0.893183	Withdrawn	insulin sensitizer, PPAR receptor agonist	ACSL4, FFAR1, PPARG, TRPC5, TRPM3	NA	NA
UK-356618	factor_13	-0.842081	0.69288	0.902708	Preclinical	metalloproteinase inhibitor	MMP13, MMP14, MMP2, MMP3, MMP9	NA	NA
acitretin	factor_32	-0.842037	0.692806	0.919285	Launched	retinoid receptor agonist	RARA, RARB, RARG, RBP1, RXRA, RXRB, RXRG, STAT3	dermatology	psoriasis
BRD-K75627148	factor_33	-0.842007	0.68916	0.871476	NA	NA	NA	NA	NA
simvastatin	factor_6	-0.841991	0.713547	0.921798	Launched	HMGCR inhibitor	HMGCR, ITGB2	endocrinology, cardiology, neurology/psychiatry	hypercholesterolemia, coronary heart disease, myocardial infarction, stroke, hyperlipidemia
NSC-632839	factor_15	-0.841971	0.694934	0.883783	Preclinical	ubiquitin specific protease inhibitor	SENP2, USP1, USP2, USP7	NA	NA
JNJ-38877605	factor_3	-0.84188	0.703392	0.944587	Phase 1	tyrosine kinase inhibitor	MET	NA	NA
AVA	factor_35	-0.841829	0.70725	0.903957	NA	NA	NA	NA	NA
TUL-XX023	factor_31	-0.841801	0.700194	0.966238	NA	NA	NA	NA	NA
BIX-02189	factor_22	-0.841744	0.707575	0.909048	Preclinical	MEK inhibitor	MAP2K5, MAPK7	NA	NA
DC-45-A2	factor_36	-0.841671	0.688633	0.858672	NA	NA	NA	NA	NA
spiperone	factor_26	-0.841592	0.701622	0.984166	Launched	dopamine receptor antagonist	ADRA1A, ADRA1B, ADRA1D, DRD1, DRD2, DRD3, DRD4, DRD5, HTR1A, HTR1D, HTR2A, HTR2B, HTR2C, HTR6, HTR7	neurology/psychiatry	schizophrenia
BL-050	factor_39	-0.84154	0.689815	0.901096	NA	NA	NA	NA	NA
thioridazine	factor_32	-0.841412	0.69365	0.919285	Withdrawn	dopamine receptor antagonist	ADRA1A, ADRA1B, DRD1, DRD2, DRD3, DRD4, DRD5, HRH1, HTR1A, HTR2A, HTR2C, HTR6, HTR7, KCNH2	NA	NA
BRD-K38012662	factor_11	-0.841399	0.691851	0.94778	NA	NA	NA	NA	NA
BRD-K64024097	factor_3	-0.841378	0.704146	0.944587	NA	NA	NA	NA	NA
SA-792987	factor_28	-0.841321	0.69284	0.902656	NA	NA	NA	NA	NA
bezafibrate	factor_12	-0.841288	0.695493	0.894964	Launched	PPAR receptor agonist	PPARA, PPARD, PPARG	cardiology	cholesterol
ozagrel	factor_22	-0.84123	0.708421	0.909048	Launched	thromboxane synthase inhibitor	TBXAS1	neurology/psychiatry	stroke
BRD-K00640357	factor_39	-0.841209	0.690279	0.901096	NA	NA	NA	NA	NA
AR-C133057XX	factor_33	-0.841141	0.690365	0.871476	NA	NA	NA	NA	NA
diethylstilbestrol	factor_31	-0.841136	0.701009	0.966238	Withdrawn	estrogen receptor agonist	ESR1, ESR2, ESRRB, ESRRG	NA	NA
BRD-K38012662	factor_33	-0.841095	0.690426	0.871476	NA	NA	NA	NA	NA
GW-405833	factor_19	-0.841077	0.692974	0.876842	Preclinical	cannabinoid receptor agonist	CNR2	NA	NA
BRD-K75903201	factor_27	-0.841037	0.694689	0.900476	NA	NA	NA	NA	NA
dihydroergotamine	factor_6	-0.841027	0.714636	0.921798	Launched	serotonin receptor agonist	ADRA2A, DRD2, HTR1B, HTR1D, HTR1E, HTR1F, HTR2B, HTR7	neurology/psychiatry	migraine headache
vemurafenib	factor_4	-0.841022	0.69302	0.90289	Launched	RAF inhibitor	BRAF, RAF1	oncology	melanoma
zebularine	factor_27	-0.840991	0.694729	0.900476	Preclinical	DNA methyltransferase inhibitor	CDA, DNMT1	NA	NA
dihydroergotamine	factor_26	-0.840919	0.702658	0.984166	Launched	serotonin receptor agonist	ADRA2A, DRD2, HTR1B, HTR1D, HTR1E, HTR1F, HTR2B, HTR7	neurology/psychiatry	migraine headache
ibuprofen	factor_22	-0.840884	0.708845	0.909048	Launched	cyclooxygenase inhibitor	PTGS1, PTGS2	neurology/psychiatry, rheumatology, otolaryngology, obstetrics/gynecology, endocrinology, dental	headache, muscle pain, rheumatoid arthritis, backache, common cold, menstrual pain, fever, toothache
masitinib	factor_39	-0.840851	0.690868	0.901096	Launched	KIT inhibitor, PDGFR tyrosine kinase receptor inhibitor, src inhibitor	FGFR3, KIT, PDGFRA, PDGFRB	dermatology	mastocytoma
RHO-kinase-inhibitor-III[rockout]	factor_25	-0.840826	0.696351	0.877137	NA	NA	NA	NA	NA
tubocurarine	iss	-0.840746	0.738607	0.968818	Launched	acetylcholine receptor antagonist	ACHE, CHRNA2, HTR3A, HTR3B, KCNN1, KCNN2, KCNN3, ZACN	neurology/psychiatry	anesthetic
fluticasone	factor_26	-0.840683	0.702837	0.984166	NA	NA	NA	NA	NA
enzalutamide	factor_15	-0.840605	0.696891	0.883783	Launched	androgen receptor antagonist	AR	oncology	prostate cancer
GSK-1070916	factor_37	-0.840597	0.703761	0.908358	NA	NA	NA	NA	NA
dextromethorphan	factor_37	-0.840537	0.703789	0.908358	Launched	glutamate receptor antagonist, sigma receptor agonist	CHRNA2, CHRNA3, CHRNA4, CHRNA7, CHRNB2, CHRNB4, CYBA, CYBB, GRIN3A, NCF1, NCF2, NCF4, OPRD1, OPRK1, OPRM1, PGRMC1, RAC1, RAC2, SIGMAR1, SLC6A2, SLC6A4	pulmonary	cough suppressant
SYK-inhibitor	factor_1	-0.84051	0.714716	0.943481	NA	NA	NA	NA	NA
estrone	factor_40	-0.840506	0.693444	0.920202	Launched	estrogen receptor agonist, estrogenic hormone	ESR1, ESR2	NA	NA
GSK-2334470	factor_21	-0.840452	0.703232	0.896003	NA	NA	NA	NA	NA
vincristine	factor_9	-0.840441	0.698875	0.932548	Launched	tubulin polymerization inhibitor	TUBA4A, TUBB	hematologic malignancy	acute lymphoblastic leukemia (ALL)
bosutinib	factor_32	-0.84044	0.695048	0.919285	Launched	Abl kinase inhibitor, Bcr-Abl kinase inhibitor, src inhibitor	ABL1, BCR, CAMK1D, CAMK2G, CDK2, FRK, FYN, HCK, LYN, MAP2K1, MAP2K2, MAP3K2, MAP4K5, SRC, STK10, STK24, STK4, TNK2, TXK	hematologic malignancy	chronic myeloid leukemia (CML)
trichostatin-a	factor_12	-0.840319	0.697026	0.894964	Preclinical	HDAC inhibitor	HDAC1, HDAC10, HDAC2, HDAC3, HDAC4, HDAC5, HDAC6, HDAC7, HDAC8, HDAC9	NA	NA
estradiol	factor_7	-0.840256	0.700466	0.9309	Launched	estrogen receptor agonist	ESR1, ESR2, GPER1, KCNMA1, NR1I2	endocrinology	contraceptive
KIN001-127	factor_20	-0.840215	0.692378	0.88251	NA	NA	NA	NA	NA
BRD-K50776152	shock	-0.840159	0.71276	0.925528	NA	NA	NA	NA	NA
BAX-channel-blocker	factor_30	-0.840138	0.696519	0.898189	Preclinical	cytochrome C release inhibitor	BAX	NA	NA
BRD-K83694683	factor_39	-0.84012	0.69176	0.901096	NA	NA	NA	NA	NA
SA-97259	factor_35	-0.840078	0.710664	0.906475	NA	NA	NA	NA	NA
nintedanib	factor_15	-0.840054	0.697555	0.883783	Launched	FGFR inhibitor, PDGFR tyrosine kinase receptor inhibitor, VEGFR inhibitor	FGFR1, FGFR2, FGFR3, FGFR4, FLT1, FLT4, KDR, PDGFRA, PDGFRB	pulmonary	idiopathic pulmonary fibrosis (IPF)
SA-94315	factor_32	-0.840044	0.695601	0.919285	NA	NA	NA	NA	NA
CGP-60474	factor_15	-0.840018	0.697555	0.883783	Preclinical	CDK inhibitor	CDK1, CDK2	NA	NA
CITCO	factor_14	-0.840014	0.722656	0.965894	Preclinical	constitutive androstane receptor (CAR) agonist	NR1I3	NA	NA
YM-298198	factor_11	-0.840011	0.693998	0.947829	Preclinical	glutamate receptor antagonist	GRM1	NA	NA
BRD-K52904470	factor_24	-0.839989	0.713886	0.911136	NA	NA	NA	NA	NA
hydroxycholesterol	factor_17	-0.839888	0.729548	0.931713	NA	NA	NA	NA	NA
THZ-2-98-01	shock	-0.839869	0.713142	0.925528	NA	NA	NA	NA	NA
temozolomide	shock	-0.839857	0.713142	0.925528	Launched	DNA alkylating agent	MGMT	oncology	glioblastoma, astrocytoma
SA-424828	factor_37	-0.839787	0.704882	0.908358	NA	NA	NA	NA	NA
entinostat	factor_10	-0.839675	0.699694	0.892044	Phase 3	HDAC inhibitor	HDAC1, HDAC2, HDAC3, HDAC9	NA	NA
K784-3131	factor_7	-0.839612	0.701581	0.9309	NA	NA	NA	NA	NA
CAY-10594	factor_33	-0.839605	0.692339	0.871675	NA	NA	NA	NA	NA
ALW-II-49-7	factor_17	-0.839519	0.73081	0.931713	NA	NA	NA	NA	NA
androstanol	factor_16	-0.839353	0.716767	0.955714	NA	NA	NA	NA	NA
wortmannin	survival	-0.839318	0.70605	0.90701	Preclinical	PI3K inhibitor	PI4KA, PI4KB, PIK3CA, PIK3CD, PIK3CG, PIK3R1, PLK1, PRKDC	NA	NA
DAC-004	factor_24	-0.839314	0.71467	0.911136	NA	NA	NA	NA	NA
BRD-K12238169	factor_14	-0.839313	0.723365	0.965894	NA	NA	NA	NA	NA
oxaprozin	factor_5	-0.839284	0.707201	0.918998	Launched	cyclooxygenase inhibitor	PTGS1, PTGS2	rheumatology	osteoarthritis, rheumatoid arthritis
canertinib	factor_15	-0.839262	0.698586	0.883783	Phase 3	EGFR inhibitor	AKT1, EGFR, ERBB2, ERBB4	NA	NA
tropisetron	factor_36	-0.839218	0.692203	0.858672	Launched	serotonin receptor antagonist	GLRA1, GLRA2, GLRB, HTR3A, HTR4	gastroenterology	nausea, vomiting, nausea, vomiting
EX-527	factor_15	-0.839212	0.698691	0.883783	Phase 2	SIRT inhibitor	SIRT1	NA	NA
androstanol	factor_19	-0.839153	0.696106	0.879705	NA	NA	NA	NA	NA
clozapine	factor_11	-0.839061	0.695637	0.947829	Launched	dopamine receptor antagonist, serotonin receptor antagonist	ADRA1A, ADRA1B, ADRA1D, ADRA2A, ADRA2B, ADRA2C, CALY, CHRM1, CHRM2, CHRM3, CHRM4, CHRM5, DRD1, DRD2, DRD3, DRD4, DRD5, HRH1, HRH4, HTR1A, HTR1B, HTR1D, HTR1E, HTR1F, HTR2A, HTR2B, HTR2C, HTR3A, HTR5A, HTR6, HTR7	neurology/psychiatry	schizophrenia
AZD-1480	factor_37	-0.839052	0.705919	0.908358	NA	NA	NA	NA	NA
BRD-K50776152	factor_3	-0.838999	0.706974	0.944587	NA	NA	NA	NA	NA
zileuton	factor_6	-0.838971	0.717539	0.922695	Launched	leukotriene synthesis inhibitor, lipoxygenase inhibitor	ALOX5	pulmonary	asthma
BML-259	iss	-0.838927	0.742435	0.971025	NA	NA	NA	NA	NA
amuvatinib	factor_25	-0.838833	0.699747	0.879906	Phase 2	FLT3 inhibitor, KIT inhibitor, PDGFR tyrosine kinase receptor inhibitor, RAD51 inhibitor, RET tyrosine kinase inhibitor	KIT, MET	NA	NA
DAC-009	factor_16	-0.838803	0.717495	0.955714	NA	NA	NA	NA	NA
OSI-930	factor_35	-0.838715	0.713102	0.906475	Phase 1	KIT inhibitor, VEGFR inhibitor	KDR, KIT	NA	NA
sparfosic-acid	factor_6	-0.838595	0.718719	0.922695	NA	NA	NA	NA	NA
forskolin	factor_35	-0.838581	0.713394	0.906475	Launched	adenylyl cyclase activator	ADCY2, ADCY5, GNAS	NA	NA
MW-SHH-97	factor_5	-0.838513	0.708313	0.919261	NA	NA	NA	NA	NA
SID-26681509	factor_7	-0.838459	0.703469	0.9309	NA	NA	NA	NA	NA
chenodeoxycholic-acid	factor_30	-0.838429	0.699101	0.898543	Launched	11-beta hydroxysteroid dehydrogenase inhibitor, FXR agonist	HSD11B1, NR1H4	cardiology, gastroenterology	cerebral cholesterosis, gallstones
pimozide	factor_39	-0.838426	0.694526	0.901096	Launched	dopamine receptor antagonist	CACNA1I, CALM1, DRD1, DRD2, DRD3, DRD4, DRD5, HRH1, HTR1A, HTR2A, KCNA10, KCNH2	neurology/psychiatry	Tourette's disorder
naltrexone	factor_37	-0.838331	0.70704	0.908358	Launched	opioid receptor antagonist	OPRD1, OPRK1, OPRM1, SIGMAR1	neurology/psychiatry	abstinence from alcohol
SRT-1720	factor_20	-0.838261	0.694904	0.88251	NA	NA	NA	NA	NA
BRD-A98248982	factor_3	-0.838217	0.708052	0.944587	NA	NA	NA	NA	NA
gossypin	factor_6	-0.838189	0.718991	0.922695	NA	NA	NA	NA	NA
ibuprofen	factor_14	-0.838154	0.725137	0.965894	Launched	cyclooxygenase inhibitor	PTGS1, PTGS2	neurology/psychiatry, rheumatology, otolaryngology, obstetrics/gynecology, endocrinology, dental	headache, muscle pain, rheumatoid arthritis, backache, common cold, menstrual pain, fever, toothache
celastrol	factor_33	-0.838083	0.694795	0.873678	NA	NA	NA	NA	NA
PP-110	factor_15	-0.838075	0.700299	0.883898	NA	NA	NA	NA	NA
GW-9662	factor_6	-0.837932	0.719172	0.922695	Preclinical	PPAR receptor antagonist	NCOA2, PPARG, RXRA	NA	NA
AT1-SHH-09	factor_31	-0.837886	0.70525	0.966238	NA	NA	NA	NA	NA
HG-6-64-01	factor_3	-0.837823	0.708654	0.944587	NA	NA	NA	NA	NA
tipifarnib-P2	factor_20	-0.837819	0.69551	0.88251	NA	NA	NA	NA	NA
acitretin	factor_3	-0.837801	0.708666	0.944587	Launched	retinoid receptor agonist	RARA, RARB, RARG, RBP1, RXRA, RXRB, RXRG, STAT3	dermatology	psoriasis
DAC-003	factor_12	-0.837796	0.701162	0.894964	NA	NA	NA	NA	NA
BAY-36-7620	factor_27	-0.837775	0.699491	0.90433	NA	NA	NA	NA	NA
cyanopindolol	factor_35	-0.837772	0.714857	0.906475	Phase 2	adrenergic receptor antagonist	ADRB1, HTR1A, HTR1D	NA	NA
celecoxib	factor_25	-0.837736	0.701365	0.880563	Launched	cyclooxygenase inhibitor	CA12, PDPK1, PTGS2	rheumatology, endocrinology	osteoarthritis, rheumatoid arthritis, ankylosing spondylitis, primary dysmenorrhea (PD)
retinol	factor_20	-0.837725	0.695609	0.88251	Launched	retinoid receptor ligand	ALDH1A1, ALDH1A2, ALDH1A3, DHRS3, DHRS4, LRAT, NR2C2, RBP1, RBP3, RDH11, RDH12, RDH13, RDH14, RDH5, RDH8, RETSAT, RHO, RLBP1, RXRA, RXRB, RXRG	dermatology	cosmetic, acne vulgaris (AV), keratosis
FK-866	factor_22	-0.837721	0.713965	0.913695	Phase 2	niacinamide phosphoribosyltransferase inhibitor	NAMPT	NA	NA
BRD-K84855052	factor_12	-0.837717	0.701278	0.894964	NA	NA	NA	NA	NA
decitabine	factor_31	-0.837713	0.705429	0.966238	Launched	DNA methyltransferase inhibitor	DNMT1, DNMT3A	hematologic malignancy, hematology	myelodysplastic diseases (MDS), anemia, chronic myeloid leukemia (CML)
BRD-K30064966	factor_30	-0.837684	0.700173	0.898543	NA	NA	NA	NA	NA
flutamide	factor_20	-0.837638	0.695708	0.88251	Launched	androgen receptor antagonist	AHR, AR	oncology	prostate cancer
tyrphostin-1	factor_16	-0.837585	0.719969	0.95649	NA	NA	NA	NA	NA
NSC-3852	factor_30	-0.837579	0.700348	0.898543	Preclinical	HDAC inhibitor	HDAC1	NA	NA
NSC-632839	factor_12	-0.837505	0.701766	0.894964	Preclinical	ubiquitin specific protease inhibitor	SENP2, USP1, USP2, USP7	NA	NA
BRD-K01621458	factor_1	-0.837491	0.719311	0.945674	NA	NA	NA	NA	NA
BRD-A83255679	factor_3	-0.837452	0.709141	0.944587	NA	NA	NA	NA	NA
SD-6-035-A12	factor_32	-0.837378	0.69906	0.91991	NA	NA	NA	NA	NA
dorsomorphin	factor_7	-0.83737	0.705449	0.931082	Preclinical	AMPK inhibitor	ACVR1, BMPR1A, BMPR1B, EPHA2, FKBP1A, FLT1, FLT3, KDR, LCK, MKNK1, PRKAA1, RPS6KA1, SRC	NA	NA
ibuprofen	factor_10	-0.837302	0.703682	0.893953	Launched	cyclooxygenase inhibitor	PTGS1, PTGS2	neurology/psychiatry, rheumatology, otolaryngology, obstetrics/gynecology, endocrinology, dental	headache, muscle pain, rheumatoid arthritis, backache, common cold, menstrual pain, fever, toothache
2-fluoropalmitic-acid	factor_4	-0.83726	0.697804	0.907954	NA	NA	NA	NA	NA
QL-XII-47	factor_25	-0.837258	0.702012	0.880563	NA	NA	NA	NA	NA
zebularine	factor_34	-0.837198	0.696558	0.881774	Preclinical	DNA methyltransferase inhibitor	CDA, DNMT1	NA	NA
cholic-acid	factor_10	-0.837173	0.703845	0.893953	Launched	bile acid	ADH1C, CES1, COX4I1, COX5A, COX5B, COX6A2, COX6B1, COX6C, COX7A1, COX7B, COX7C, COX8A, ESRRG, FABP6, FECH, GPBAR1, MT-CO1, MT-CO2, MT-CO3, PLA2G1B	gastroenterology, neurology/psychiatry, genetics	bile acid synthesis disorders, peroxisomal disorders, Zellweger syndrome
GW-9508	factor_34	-0.837121	0.69666	0.881774	Preclinical	free fatty acid receptor agonist, G protein-coupled receptor agonist	FFAR1, FFAR4	NA	NA
clopidogrel	factor_22	-0.837032	0.715277	0.914216	Launched	purinergic receptor antagonist	P2RY12	cardiology, neurology/psychiatry	myocardial infarction, stroke, peripheral artery disease (PAD), acute coronary syndrome (ACS)
itraconazole	factor_28	-0.836923	0.698825	0.906425	Launched	cytochrome P450 inhibitor	CYP51A1	infectious disease	onychomycosis, histoplasmosis, blastomycosis, aspergillosis
NVP-TAE684	factor_39	-0.836898	0.69715	0.901096	Preclinical	ALK tyrosine kinase receptor inhibitor	ALK, INSR	NA	NA
SA-1973497	factor_39	-0.836845	0.697239	0.901096	NA	NA	NA	NA	NA
myricetin	factor_20	-0.836802	0.69702	0.883067	Preclinical	androgen receptor agonist, cytochrome P450 inhibitor	PIK3CG	NA	NA
fenobam	factor_28	-0.836704	0.699133	0.906425	Phase 2	glutamate receptor antagonist	GRM5	NA	NA
pimozide	factor_25	-0.836661	0.702962	0.880662	Launched	dopamine receptor antagonist	CACNA1I, CALM1, DRD1, DRD2, DRD3, DRD4, DRD5, HRH1, HTR1A, HTR2A, KCNA10, KCNH2	neurology/psychiatry	Tourette's disorder
BRD-K21614065	factor_38	-0.83661	0.71154	0.930617	NA	NA	NA	NA	NA
tivantinib	factor_31	-0.836606	0.706855	0.966238	Phase 3	tyrosine kinase inhibitor	MET	NA	NA
olaparib	factor_32	-0.836562	0.70014	0.91991	Launched	PARP inhibitor	PARP1, PARP2	oncology	ovarian cancer
BRD-K23582869	factor_23	-0.83656	0.713821	0.938816	NA	NA	NA	NA	NA
estropipate	factor_40	-0.83654	0.69939	0.924292	Launched	estrogen receptor agonist	ESR1, ESR2	orthopedics, endocrinology, obstetrics/gynecology	osteoporosis, menopause, vaginal atrophy, hypoestrogenism
MW-STK33-100	factor_34	-0.836443	0.69751	0.881774	NA	NA	NA	NA	NA
alpha-estradiol	factor_1	-0.836412	0.721424	0.946404	NA	NA	NA	NA	NA
fluspirilene	factor_39	-0.836402	0.697882	0.901096	Launched	dopamine receptor antagonist	CACNG1, DRD2, HRH1, HTR1A, HTR1D, HTR1E, HTR2A	neurology/psychiatry	schizophrenia
methotrexate	shock	-0.836262	0.718917	0.927829	Launched	dihydrofolate reductase inhibitor	DHFR	oncology, hematologic malignancy, dermatology, rheumatology	gestational choriocarcinoma, hydatidiform mole, acute lymphoblastic leukemia (ALL), psoriasis, rheumatoid arthritis
erlotinib	factor_31	-0.83626	0.70725	0.966238	Launched	EGFR inhibitor	EGFR, NR1I2	oncology	non-small cell lung cancer (NSCLC), pancreatic cancer
CGP-53353	factor_32	-0.836199	0.700624	0.91991	Preclinical	EGFR inhibitor, PKC inhibitor	EGFR, PRKCB	NA	NA
MW-MITF24	factor_17	-0.836096	0.737119	0.937283	NA	NA	NA	NA	NA
NVP-BGJ398	factor_18	-0.836094	0.712299	0.903556	Phase 2	FGFR inhibitor	FGFR1, FGFR2, FGFR3, FGFR4, KDR	NA	NA
cycloheximide	factor_31	-0.836045	0.707538	0.966238	Preclinical	protein synthesis inhibitor	RPL3	NA	NA
ZM-447439	factor_3	-0.836026	0.711262	0.946166	Preclinical	Aurora kinase inhibitor	AURKA, AURKB	NA	NA
ALW-II-49-7	factor_7	-0.836008	0.707633	0.932747	NA	NA	NA	NA	NA
foretinib	factor_28	-0.8359	0.700364	0.906617	Phase 2	VEGFR inhibitor	FLT1, FLT4, KDR, MET	NA	NA
SA-427543	factor_36	-0.835864	0.697071	0.863651	NA	NA	NA	NA	NA
BRD-K58698715	factor_13	-0.83578	0.701728	0.909784	NA	NA	NA	NA	NA
fluphenazine	factor_8	-0.835774	0.732406	0.959994	Launched	dopamine receptor antagonist	CALM1, DRD1, DRD2, DRD5, HRH1, HTR2A, HTR6, HTR7	neurology/psychiatry	schizophrenia
avrainvillamide-analog-3	factor_13	-0.835641	0.701911	0.909784	NA	NA	NA	NA	NA
cholic-acid	factor_21	-0.835505	0.711725	0.902828	Launched	bile acid	ADH1C, CES1, COX4I1, COX5A, COX5B, COX6A2, COX6B1, COX6C, COX7A1, COX7B, COX7C, COX8A, ESRRG, FABP6, FECH, GPBAR1, MT-CO1, MT-CO2, MT-CO3, PLA2G1B	gastroenterology, neurology/psychiatry, genetics	bile acid synthesis disorders, peroxisomal disorders, Zellweger syndrome
GW-4064	factor_12	-0.835491	0.704693	0.894964	Preclinical	FXR agonist	NR1H4	NA	NA
MW-SHH-98	factor_27	-0.835485	0.703124	0.905838	NA	NA	NA	NA	NA
canrenoic-acid	factor_26	-0.83543	0.709526	0.990059	NA	NA	NA	NA	NA
SA-792574	factor_26	-0.835399	0.709562	0.990059	NA	NA	NA	NA	NA
pyrazolanthrone	factor_35	-0.835367	0.71827	0.90885	Preclinical	JNK inhibitor	MAPK10, MAPK8, MAPK8IP1, MAPK9, TTK	NA	NA
icosapent	factor_2	-0.835332	0.702401	0.890676	Launched	platelet aggregation inhibitor	ACSL3, ACSL4, FADS1, FFAR1, PPARD, PPARG, PTGS1, PTGS2, SLC8A1, TRPV1	endocrinology	hypertriglyceridemia
quinpirole	factor_17	-0.835267	0.73796	0.937283	NA	NA	NA	NA	NA
BRD-K60932973	factor_29	-0.835237	0.71429	0.906593	NA	NA	NA	NA	NA
BRD-K32644160	factor_39	-0.835207	0.699666	0.902248	NA	NA	NA	NA	NA
GMX-1778	factor_34	-0.835168	0.699482	0.882866	NA	NA	NA	NA	NA
CHEMBL-1222381	factor_10	-0.835135	0.7073	0.894431	NA	NA	NA	NA	NA
JNJ-38877605	factor_26	-0.835034	0.71005	0.990059	Phase 1	tyrosine kinase inhibitor	MET	NA	NA
nitrendipine	iss	-0.834912	0.749362	0.974132	Launched	calcium channel blocker	CACNA1C, CACNA1D, CACNA1H, CACNA1S, CACNA2D1, CACNA2D2, CACNB2, CACNG1, KCNN4	cardiology	hypertension
BRD-K61627029	factor_11	-0.834893	0.701862	0.949942	NA	NA	NA	NA	NA
bisphenol-a	factor_7	-0.834837	0.709521	0.932803	Phase 1	synthetic estrogen	AR, ESR1, ESR2, ESRRG, PPARG	NA	NA
SD-6-035-B4	iss	-0.834771	0.749727	0.974132	NA	NA	NA	NA	NA
TCPOBOP	factor_8	-0.834745	0.734025	0.959994	NA	NA	NA	NA	NA
AR-C133057XX	factor_37	-0.834672	0.712252	0.91035	NA	NA	NA	NA	NA
WY-01-045	factor_1	-0.834596	0.724118	0.946404	NA	NA	NA	NA	NA
nutlin-3	factor_4	-0.834594	0.701038	0.909819	Preclinical	MDM inhibitor	MDM2, TP53	NA	NA
ISOX	factor_28	-0.834568	0.702223	0.907862	NA	NA	NA	NA	NA
7b-cis	factor_39	-0.834507	0.700648	0.902363	NA	NA	NA	NA	NA
teniposide	factor_27	-0.834489	0.704738	0.906283	Launched	topoisomerase inhibitor	TOP2A, TOP2B	hematologic malignancy	acute lymphoblastic leukemia (ALL)
SD-6-035-A4	shock	-0.834446	0.722295	0.928792	NA	NA	NA	NA	NA
BRD-K83493571	factor_10	-0.83441	0.708343	0.894431	NA	NA	NA	NA	NA
DL-TBOA	factor_10	-0.8343	0.708644	0.894431	NA	NA	NA	NA	NA
SD-6-035-A12	shock	-0.834195	0.722785	0.928792	NA	NA	NA	NA	NA
SYK-inhibitor	factor_23	-0.834093	0.718189	0.938816	NA	NA	NA	NA	NA
SB-202190	factor_12	-0.834072	0.706436	0.894964	Preclinical	p38 MAPK inhibitor	AKT1, ALOX5, CHEK1, GSK3B, LCK, MAPK1, MAPK11, MAPK12, MAPK14, MAPK8, PRKCA, ROCK1, RPS6KB1, SGK1	NA	NA
quipazine	factor_27	-0.834009	0.705485	0.906283	Preclinical	serotonin receptor agonist	NA	NA	NA
SAR-245408	factor_21	-0.833983	0.713962	0.903398	NA	NA	NA	NA	NA
farnesylthioacetic-acid	factor_19	-0.833946	0.704011	0.882961	NA	NA	NA	NA	NA
belinostat	factor_19	-0.833843	0.704085	0.882961	Launched	HDAC inhibitor	HDAC1, HDAC10, HDAC11, HDAC2, HDAC3, HDAC4, HDAC5, HDAC6, HDAC7, HDAC8, HDAC9	hematologic malignancy	peripheral T-cell lymphoma (PTCL)
GW-5074	factor_12	-0.833782	0.706947	0.894964	Preclinical	RAF inhibitor, leucine rich repeat kinase inhibitor	NTRK1, RAF1	NA	NA
aniracetam	factor_20	-0.833613	0.701606	0.883946	Launched	glutamate receptor agonist	DRD2, GRIA1, GRIA2, GRIA3, GRIA4, HTR2A	NA	NA
BRD-K60932973	factor_7	-0.833598	0.711341	0.933982	NA	NA	NA	NA	NA
AVA	factor_25	-0.833465	0.707753	0.884213	NA	NA	NA	NA	NA
APO-866	factor_19	-0.833451	0.704564	0.882961	NA	NA	NA	NA	NA
GW-9662	factor_39	-0.833415	0.702593	0.903717	Preclinical	PPAR receptor antagonist	NCOA2, PPARG, RXRA	NA	NA
dienestrol	factor_23	-0.833412	0.719388	0.938816	Launched	estrogen receptor agonist	ESR1	endocrinology	menopause
bisphenol-a	factor_17	-0.833403	0.741535	0.940643	Phase 1	synthetic estrogen	AR, ESR1, ESR2, ESRRG, PPARG	NA	NA
NU-1025	factor_4	-0.833372	0.70285	0.911002	Preclinical	PARP inhibitor	PARP1	NA	NA
gemfibrozil	factor_36	-0.833355	0.701059	0.865409	Launched	lipoprotein lipase activator	LPL, PPARA, SLCO1B1, SLCO1B3, SLCO2B1	endocrinology, cardiology	hyperlipidemia, coronary heart disease
BRD-K32644160	factor_38	-0.833354	0.71786	0.935285	NA	NA	NA	NA	NA
androstenedione	factor_19	-0.83332	0.704859	0.882961	NA	NA	NA	NA	NA
PD-173074	factor_3	-0.833308	0.714774	0.949034	Preclinical	FGFR inhibitor, VEGFR inhibitor	FGFR1, FGFR2, FGFR3, FGFR4, FLT1, FLT4, KDR, PDGFRA, PDGFRB	NA	NA
T-5345967	factor_28	-0.833263	0.704083	0.909104	NA	NA	NA	NA	NA
fenbendazole	factor_16	-0.833242	0.727683	0.959175	Launched	tubulin polymerization inhibitor	TUBB	infectious disease	gastrointestinal parasites, gastrointestinal roundworms
tropisetron	factor_37	-0.833184	0.715166	0.912921	Launched	serotonin receptor antagonist	GLRA1, GLRA2, GLRB, HTR3A, HTR4	gastroenterology	nausea, vomiting, nausea, vomiting
KO-143	factor_13	-0.83316	0.705095	0.911574	NA	NA	NA	NA	NA
BMS-641988	factor_1	-0.833123	0.726284	0.946504	NA	NA	NA	NA	NA
MST-312	factor_20	-0.833123	0.702085	0.883946	NA	NA	NA	NA	NA
yohimbine	factor_14	-0.833015	0.733026	0.973821	Launched	adrenergic receptor antagonist	ADRA2A, ADRA2B, ADRA2C, DRD2, DRD3, HTR1A, HTR1B, HTR1D, HTR1E, HTR1F, HTR2A, HTR2B, HTR2C, HTR5A, HTR7, KCNJ1, KCNJ10, KCNJ11, KCNJ12, KCNJ14, KCNJ15, KCNJ8	cardiology	cardiac arrythmia, bradycardia
BRD-K25070860	factor_11	-0.832948	0.704671	0.949942	NA	NA	NA	NA	NA
MW-STK33-97	factor_15	-0.832935	0.707481	0.889589	NA	NA	NA	NA	NA
BL-050	factor_25	-0.832892	0.70842	0.884213	NA	NA	NA	NA	NA
BRD-A98248982	factor_33	-0.832821	0.701891	0.878113	NA	NA	NA	NA	NA
estriol	factor_34	-0.83282	0.703357	0.884298	Launched	estrogen receptor agonist	ESR1, ESR2	endocrinology, obstetrics/gynecology, infectious disease	menopause, vaginal atrophy, urinary tract infections
ritodrine	factor_31	-0.832682	0.712018	0.969185	Launched	adrenergic receptor agonist	ADRB2	obstetrics/gynecology	premature labor
BRD-K23582869	factor_7	-0.832674	0.712683	0.93453	NA	NA	NA	NA	NA
XMD-16144	factor_19	-0.832658	0.705891	0.882961	NA	NA	NA	NA	NA
itraconazole	factor_31	-0.832531	0.71227	0.969185	Launched	cytochrome P450 inhibitor	CYP51A1	infectious disease	onychomycosis, histoplasmosis, blastomycosis, aspergillosis
FL-HDAC-025	factor_29	-0.832512	0.718814	0.909538	NA	NA	NA	NA	NA
BRD-K36087356	factor_23	-0.832381	0.721144	0.938816	NA	NA	NA	NA	NA
tivozanib	factor_34	-0.832294	0.704088	0.884298	Phase 3	VEGFR inhibitor	FLT1, FLT4, KDR, KIT, PDGFRA, PDGFRB	NA	NA
AGK-2	factor_19	-0.832263	0.706573	0.882961	NA	NA	NA	NA	NA
budesonide	factor_21	-0.832149	0.717398	0.903859	Launched	glucocorticoid receptor agonist	NR3C1	gastroenterology	Crohn's disease
nalbuphine	factor_34	-0.832102	0.70436	0.884298	Launched	opioid receptor agonist, opioid receptor antagonist	OPRD1, OPRK1, OPRM1	neurology/psychiatry	pain relief
STK-721917	factor_26	-0.83208	0.713454	0.992163	NA	NA	NA	NA	NA
BMS-777607	factor_12	-0.832035	0.709967	0.896101	Phase 1/Phase 2	AXL kinase inhibitor, c-Met inhibitor, FLT3 inhibitor, hepatocyte growth factor receptor inhibitor, macrophage migration inhibiting factor inhibitor, tyrosine kinase inhibitor	AXL, MERTK, MET, MST1R, TYRO3	NA	NA
IWR-1-ENDO	factor_28	-0.832001	0.705733	0.909963	NA	NA	NA	NA	NA
salermide	factor_20	-0.831999	0.703849	0.885064	NA	NA	NA	NA	NA
niacin	factor_22	-0.831973	0.72408	0.918586	Launched	NAD precursor, vitamin B	DGAT2, HCAR1, HCAR2, HCAR3, NNMT, QPRT	endocrinology	hypertriglyceridemia
SA-792709	factor_33	-0.831906	0.703051	0.878113	NA	NA	NA	NA	NA
amiloride	factor_36	-0.831719	0.703593	0.867479	Launched	sodium channel blocker	AOC1, ASIC1, ASIC2, ASIC3, PKD2, PKD2L1, PLAU, SCNN1A, SCNN1B, SCNN1D, SCNN1G, SLC9A1, TRPC7, TRPV2	cardiology	hypertension, congestive heart failure
SYK-inhibitor	factor_27	-0.831713	0.708713	0.909276	NA	NA	NA	NA	NA
acitretin	shock	-0.831685	0.726872	0.929036	Launched	retinoid receptor agonist	RARA, RARB, RARG, RBP1, RXRA, RXRB, RXRG, STAT3	dermatology	psoriasis
BIBR-1532	factor_34	-0.831646	0.704989	0.884298	Preclinical	telomerase inhibitor	TERT	NA	NA
W-5	factor_23	-0.831632	0.722643	0.938816	NA	NA	NA	NA	NA
BRD-K89329876	factor_19	-0.831558	0.707734	0.882961	NA	NA	NA	NA	NA
flumetasone	factor_33	-0.831502	0.703533	0.878113	NA	NA	NA	NA	NA
DAC-004	factor_25	-0.83146	0.710684	0.885351	NA	NA	NA	NA	NA
DR-2313	factor_19	-0.831398	0.70801	0.882961	Preclinical	PARP inhibitor	PARP1, PARP3	NA	NA
BRD-K86693415	factor_15	-0.831371	0.709892	0.889589	NA	NA	NA	NA	NA
nitrendipine	factor_5	-0.831333	0.71943	0.924197	Launched	calcium channel blocker	CACNA1C, CACNA1D, CACNA1H, CACNA1S, CACNA2D1, CACNA2D2, CACNB2, CACNG1, KCNN4	cardiology	hypertension
buparlisib	factor_23	-0.831252	0.723628	0.938816	Phase 3	PI3K inhibitor	PIK3CA, PIK3CG	NA	NA
anandamide	factor_30	-0.831228	0.710216	0.905016	Phase 2	cannabinoid receptor agonist	CACNA1G, CACNA1H, CACNA1I, CNR1, CNR2, GLRA1, GPR18, GPR55, KCNA2, KCNK3, KCNK9, TRPM8, TRPV1	NA	NA
glutamine	factor_14	-0.831121	0.736217	0.974235	NA	NA	NA	NA	NA
alitretinoin	factor_2	-0.830949	0.709298	0.895256	NA	NA	NA	NA	NA
acitretin	factor_4	-0.830909	0.706005	0.912643	Launched	retinoid receptor agonist	RARA, RARB, RARG, RBP1, RXRA, RXRB, RXRG, STAT3	dermatology	psoriasis
SA-94315	survival	-0.830735	0.720535	0.917457	NA	NA	NA	NA	NA
TCPOBOP	factor_21	-0.8306	0.720185	0.903859	NA	NA	NA	NA	NA
pinacidil	factor_32	-0.830584	0.708152	0.928588	Launched	ATP channel activator, potassium channel activator	ABCC8, ABCC9	cardiology	hypertension
ibuprofen	factor_11	-0.830508	0.707989	0.950566	Launched	cyclooxygenase inhibitor	PTGS1, PTGS2	neurology/psychiatry, rheumatology, otolaryngology, obstetrics/gynecology, endocrinology, dental	headache, muscle pain, rheumatoid arthritis, backache, common cold, menstrual pain, fever, toothache
mesoridazine	factor_34	-0.830495	0.706893	0.885588	Launched	dopamine receptor antagonist	DRD2, HTR2A	neurology/psychiatry	schizophrenia
cyclopentene	factor_26	-0.830491	0.715335	0.993089	NA	NA	NA	NA	NA
BRD-K84855052	factor_10	-0.830417	0.715044	0.899142	NA	NA	NA	NA	NA
PHA-665752	factor_18	-0.8304	0.72145	0.910594	Preclinical	c-Met inhibitor	MET	NA	NA
trichostatin-a	factor_19	-0.830388	0.709521	0.882961	Preclinical	HDAC inhibitor	HDAC1, HDAC10, HDAC2, HDAC3, HDAC4, HDAC5, HDAC6, HDAC7, HDAC8, HDAC9	NA	NA
PF-477736	factor_7	-0.830317	0.716255	0.935257	Phase 1	CHK inhibitor	CHEK1, CHEK2	NA	NA
BCL2-inhibitor	factor_2	-0.830212	0.710379	0.895503	NA	NA	NA	NA	NA
BRD-K67778494	factor_28	-0.830212	0.708209	0.91094	NA	NA	NA	NA	NA
yohimbine	factor_19	-0.830113	0.710037	0.882961	Launched	adrenergic receptor antagonist	ADRA2A, ADRA2B, ADRA2C, DRD2, DRD3, HTR1A, HTR1B, HTR1D, HTR1E, HTR1F, HTR2A, HTR2B, HTR2C, HTR5A, HTR7, KCNJ1, KCNJ10, KCNJ11, KCNJ12, KCNJ14, KCNJ15, KCNJ8	cardiology	cardiac arrythmia, bradycardia
AG-490	factor_25	-0.830077	0.712767	0.886356	Preclinical	EGFR inhibitor, JAK inhibitor	EGFR, JAK2, JAK3	NA	NA
lithocholic-acid	factor_37	-0.830054	0.720155	0.916448	Preclinical	FXR antagonist, vitamin D receptor agonist	GPBAR1, NR1H4, NR1I2, VDR	NA	NA
diclofenac	factor_26	-0.829966	0.716085	0.993089	Launched	cyclooxygenase inhibitor	AKR1C3, ALOX5, ASIC1, ASIC3, KCNQ2, KCNQ3, PLA2G2A, PPARG, PTGS1, PTGS2, SCN4A	rheumatology, neurology/psychiatry	rheumatoid arthritis, osteoarthritis, migraine headache
SA-424828	factor_27	-0.829966	0.710994	0.911045	NA	NA	NA	NA	NA
DL-TBOA	shock	-0.829393	0.730359	0.931138	NA	NA	NA	NA	NA
androstanol	factor_2	-0.82939	0.711629	0.895961	NA	NA	NA	NA	NA
BRD-K82206012	factor_37	-0.829374	0.721079	0.916448	NA	NA	NA	NA	NA
fumonisin-b1	factor_13	-0.829314	0.709858	0.916367	NA	NA	NA	NA	NA
D-4476	factor_5	-0.829268	0.722819	0.927373	Preclinical	TGF beta receptor inhibitor	CSNK1A1, CSNK1D, TGFB1	NA	NA
taurodeoxycholic-acid	factor_29	-0.829216	0.724098	0.912796	NA	NA	NA	NA	NA
triciribine	factor_15	-0.829207	0.713212	0.892398	Phase 1/Phase 2	AKT inhibitor	AKT1, AKT2, AKT3	NA	NA
LFM-A13	factor_21	-0.82915	0.722098	0.903859	Preclinical	Bruton's tyrosine kinase (BTK) inhibitor	BTK	NA	NA
celecoxib	factor_6	-0.829049	0.735686	0.937621	Launched	cyclooxygenase inhibitor	CA12, PDPK1, PTGS2	rheumatology, endocrinology	osteoarthritis, rheumatoid arthritis, ankylosing spondylitis, primary dysmenorrhea (PD)
carbacyclin	factor_35	-0.828996	0.728558	0.919566	NA	NA	NA	NA	NA
AZD-7762	factor_32	-0.828969	0.7102	0.930067	NA	NA	NA	NA	NA
HG-5-88-01	factor_7	-0.82891	0.718712	0.935257	NA	NA	NA	NA	NA
phenoxazine	factor_9	-0.828883	0.714921	0.946054	NA	NA	NA	NA	NA
BL-050	factor_8	-0.828857	0.74389	0.960359	NA	NA	NA	NA	NA
FTI-276	factor_17	-0.828847	0.748896	0.946417	NA	NA	NA	NA	NA
fluvastatin	factor_13	-0.828824	0.710615	0.916367	Launched	HMGCR inhibitor	HMGCR	endocrinology, cardiology	hypercholesterolemia, congenital heart defects
CGS-21680	factor_7	-0.828788	0.718917	0.935257	Preclinical	adenosine receptor agonist	ADORA1, ADORA2A, ADORA2B, ADORA3	NA	NA
troglitazone	factor_22	-0.828742	0.729412	0.918686	Withdrawn	insulin sensitizer, PPAR receptor agonist	ACSL4, ESRRA, ESRRG, PPARG, SERPINE1, SLC29A1, TRPM3	NA	NA
risperidone	factor_12	-0.82866	0.715358	0.898418	Launched	dopamine receptor antagonist, serotonin receptor antagonist	ADRA1A, ADRA1B, ADRA1D, ADRA2A, ADRA2B, ADRA2C, DRD1, DRD2, DRD3, DRD4, HRH1, HTR1A, HTR1B, HTR1D, HTR1E, HTR1F, HTR2A, HTR2C, HTR6, HTR7	neurology/psychiatry	schizophrenia, bipolar disorder, irritability
metergoline	factor_7	-0.828608	0.719304	0.935257	Launched	dopamine receptor agonist, serotonin receptor antagonist	HTR1A, HTR1B, HTR1D, HTR1E, HTR1F, HTR2A, HTR2B, HTR2C, HTR5A, HTR6, HTR7	NA	NA
SA-94315	factor_1	-0.828603	0.73389	0.947853	NA	NA	NA	NA	NA
CYT387	factor_20	-0.828499	0.70859	0.888814	NA	NA	NA	NA	NA
imatinib	factor_14	-0.828468	0.740472	0.976032	Launched	Bcr-Abl kinase inhibitor, KIT inhibitor, PDGFR tyrosine kinase receptor inhibitor	ABL1, CSF1R, DDR1, KIT, NTRK1, PDGFRA, PDGFRB, RET	hematologic malignancy, oncology	chronic myeloid leukemia (CML), acute lymphoblastic leukemia (ALL), myelodysplastic diseases (MDS), aggressive systemic mastocytosis (ASM), hypereosinophilic syndrome (HES), chronic eosinophilic leukemia (CEL), dermatofibrosarcoma protuberans (DFSP), gastrointestinal stromal tumors (GIST)
nocodazole	factor_7	-0.828457	0.719713	0.935257	Preclinical	tubulin polymerization inhibitor	HPGDS	NA	NA
taurocholic-acid	factor_3	-0.82825	0.720917	0.95013	NA	NA	NA	NA	NA
fenretinide	factor_27	-0.828235	0.71398	0.913714	Phase 3	apoptosis stimulant, retinoid receptor agonist	RARA	NA	NA
androstenol	factor_18	-0.828219	0.725154	0.914128	NA	NA	NA	NA	NA
BH3I-1	factor_25	-0.828216	0.715071	0.888129	NA	NA	NA	NA	NA
CHIR-99021	shock	-0.828162	0.732538	0.932155	Preclinical	glycogen synthase kinase inhibitor	CDK1, GSK3A, GSK3B, MAPK1	NA	NA
proscillaridin	factor_15	-0.8281	0.714872	0.892681	NA	NA	NA	NA	NA
chelidonine	factor_10	-0.828076	0.718778	0.899664	NA	NA	NA	NA	NA
CGP-60474	factor_35	-0.828069	0.730118	0.919916	Preclinical	CDK inhibitor	CDK1, CDK2	NA	NA
farnesol	factor_39	-0.827945	0.71091	0.909785	NA	NA	NA	NA	NA
SA-792987	factor_15	-0.827936	0.715204	0.892681	NA	NA	NA	NA	NA
pemetrexed	factor_3	-0.827864	0.721346	0.95013	Launched	dihydrofolate reductase inhibitor, thymidylate synthase inhibitor	ATIC, DHFR, GART, TYMS	oncology	non-small cell lung cancer (NSCLC), mesothelioma
BRD-K65411918	factor_29	-0.827854	0.726502	0.914687	NA	NA	NA	NA	NA
BH3I-1	factor_17	-0.827811	0.750999	0.94789	NA	NA	NA	NA	NA
idarubicin	factor_10	-0.827799	0.719125	0.899664	Launched	topoisomerase inhibitor	TOP2A	hematologic malignancy	acute myeloid leukemia (AML)
staurosporine	factor_38	-0.827592	0.727956	0.942335	NA	NA	NA	NA	NA
PF-04217903	factor_40	-0.827538	0.712331	0.933868	Phase 1	c-Met inhibitor	MET	NA	NA
GSK-2334470	factor_5	-0.827526	0.725476	0.928425	NA	NA	NA	NA	NA
bisindolylmaleimide	factor_14	-0.827521	0.742599	0.977562	NA	NA	NA	NA	NA
imatinib	factor_4	-0.827392	0.710503	0.916223	Launched	Bcr-Abl kinase inhibitor, KIT inhibitor, PDGFR tyrosine kinase receptor inhibitor	ABL1, CSF1R, DDR1, KIT, NTRK1, PDGFRA, PDGFRB, RET	hematologic malignancy, oncology	chronic myeloid leukemia (CML), acute lymphoblastic leukemia (ALL), myelodysplastic diseases (MDS), aggressive systemic mastocytosis (ASM), hypereosinophilic syndrome (HES), chronic eosinophilic leukemia (CEL), dermatofibrosarcoma protuberans (DFSP), gastrointestinal stromal tumors (GIST)
ursolic-acid	factor_10	-0.827233	0.71996	0.899664	Phase 1	ATPase inhibitor, NFkB pathway inhibitor, STAT inhibitor	HSD11B1, PLA2G1B, PTPN1, PYGM	NA	NA
chenodeoxycholic-acid	factor_20	-0.827232	0.710367	0.88994	Launched	11-beta hydroxysteroid dehydrogenase inhibitor, FXR agonist	HSD11B1, NR1H4	cardiology, gastroenterology	cerebral cholesterosis, gallstones
BRD-K59946561	factor_33	-0.827188	0.710162	0.882574	NA	NA	NA	NA	NA
WZ-4-145	factor_11	-0.827157	0.71353	0.952908	NA	NA	NA	NA	NA
acetyl-geranyl-cysteine	factor_9	-0.827096	0.717158	0.946494	NA	NA	NA	NA	NA
T-0156	factor_5	-0.827096	0.726452	0.928499	Preclinical	phosphodiesterase inhibitor	PDE5A	NA	NA
progesterone	factor_15	-0.827094	0.716637	0.892989	Launched	progesterone receptor agonist	CATSPER1, CATSPER2, CATSPER3, CATSPER4, CYP17A1, ESR1, NR3C2, OPRK1, PGR, TRPC5	obstetrics/gynecology, endocrinology	infertility, amenorrhea
erlotinib	factor_9	-0.827052	0.717195	0.946494	Launched	EGFR inhibitor	EGFR, NR1I2	oncology	non-small cell lung cancer (NSCLC), pancreatic cancer
eicosatetraynoic-acid	factor_33	-0.826974	0.710599	0.882574	NA	NA	NA	NA	NA
zonisamide	factor_34	-0.826886	0.711517	0.889416	Launched	sodium channel blocker, T-type calcium channel blocker	CA1, CA10, CA11, CA12, CA13, CA14, CA2, CA3, CA4, CA5A, CA5B, CA6, CA7, CA8, CA9, CACNA1G, CACNA1H, CACNA1I, MAOA, MAOB, SCN10A, SCN11A, SCN1A, SCN1B, SCN2A, SCN2B, SCN3A, SCN3B, SCN4A, SCN4B, SCN5A, SCN7A, SCN8A, SCN9A	neurology/psychiatry	seizures, epilepsy
MW-SHH-250	factor_31	-0.826768	0.720488	0.974371	NA	NA	NA	NA	NA
imiquimod	factor_30	-0.826697	0.716649	0.909074	Launched	interferon inducer, toll-like receptor agonist	TLR7, TLR8	dermatology, infectious disease, oncology	actinic keratosis (AK), genital warts, basal cell carcinoma (BCC)
thioperamide	factor_35	-0.826614	0.732313	0.920437	Preclinical	histamine receptor antagonist	HRH3, HRH4	NA	NA
dexamethasone	factor_38	-0.826552	0.729863	0.943595	Launched	glucocorticoid receptor agonist	ANXA1, NOS2, NR0B1, NR3C1, NR3C2	endocrinology, rheumatology, allergy, gastroenterology, hematology, neurology/psychiatry, dermatology	hypercalcemia, rheumatoid arthritis, psoriatic arthritis, osteoarthritis, allergic rhinitis, ulcerative colitis, anemia, multiple sclerosis, enteritis, lupus, dermatitis herpetiformis (DH), nephrotic syndrome, psoriasis
BRD-K78716413	factor_3	-0.826519	0.722667	0.95013	NA	NA	NA	NA	NA
BRD-A12083771	factor_9	-0.826395	0.718062	0.946494	NA	NA	NA	NA	NA
verapamil	factor_3	-0.826251	0.723015	0.95013	Launched	calcium channel blocker	CACNA1A, CACNA1B, CACNA1C, CACNA1D, CACNA1F, CACNA1G, CACNA1I, CACNA1S, CACNB1, CACNB2, CACNB3, CACNB4, CYP3A4, KCNA10, KCNA7, KCNH2, KCNJ11, NALCN, SCN5A, SLC29A4, SLC6A4	cardiology	hypertension
PF-750	factor_40	-0.826225	0.714236	0.933868	Preclinical	FAAH inhibitor	FAAH	NA	NA
9-methyl-5H-6-thia-4,5-diaza-chrysene-6,6-dioxide	survival	-0.826165	0.728248	0.920959	NA	NA	NA	NA	NA
warfarin	factor_28	-0.826145	0.713802	0.913714	Launched	vitamin K antagonist	VKORC1	hematology, cardiology	deep vein thrombosis (DVT), pulmonary embolism (PE), atrial fibrillation (AF), myocardial infarction
pentoxifylline	factor_1	-0.826136	0.737482	0.94815	Launched	phosphodiesterase inhibitor	ADORA1, ADORA2A, ADORA2B, ADRA2B, NT5E, PDE10A, PDE1A, PDE1B, PDE1C, PDE2A, PDE3A, PDE3B, PDE4A, PDE4B, PDE4C, PDE4D, PDE5A, PDE6A, PDE6B, PDE6C, PDE6D, PDE6G, PDE6H, PDE7A, PDE7B, PDE8A, PDE8B, PDE9A, TNF	cardiology	claudication
SR-142948	factor_11	-0.826097	0.715111	0.952908	NA	NA	NA	NA	NA
YM-155	factor_39	-0.826096	0.713694	0.910803	Phase 2	survivin inhibitor	BIRC5	NA	NA
troglitazone	factor_34	-0.826093	0.712588	0.889416	Withdrawn	insulin sensitizer, PPAR receptor agonist	ACSL4, ESRRA, ESRRG, PPARG, SERPINE1, SLC29A1, TRPM3	NA	NA
SA-103006	factor_14	-0.826006	0.744992	0.97925	NA	NA	NA	NA	NA
4-hydroxyretinoic-acid	factor_31	-0.825951	0.721506	0.974371	NA	NA	NA	NA	NA
WZ-3105	factor_15	-0.825882	0.718787	0.893728	NA	NA	NA	NA	NA
sunitinib	factor_23	-0.825875	0.732922	0.939755	Launched	FLT3 inhibitor, KIT inhibitor, PDGFR tyrosine kinase receptor inhibitor, RET tyrosine kinase inhibitor, VEGFR inhibitor	CSF1R, FGFR1, FLT1, FLT3, FLT4, KDR, KIT, PDGFRA, PDGFRB, RET	oncology	gastrointestinal stromal tumors (GIST), renal cell carcinoma (RCC), neuroendocrine tumors of pancreatic origin (PNET)
simvastatin	factor_3	-0.825865	0.723374	0.95013	Launched	HMGCR inhibitor	HMGCR, ITGB2	endocrinology, cardiology, neurology/psychiatry	hypercholesterolemia, coronary heart disease, myocardial infarction, stroke, hyperlipidemia
fluspirilene	factor_28	-0.825822	0.71425	0.913714	Launched	dopamine receptor antagonist	CACNG1, DRD2, HRH1, HTR1A, HTR1D, HTR1E, HTR2A	neurology/psychiatry	schizophrenia
BRD-K51608872	factor_3	-0.825816	0.723444	0.95013	NA	NA	NA	NA	NA
MLN-4924	factor_40	-0.825759	0.715013	0.933868	NA	NA	NA	NA	NA
thioridazine	factor_26	-0.825729	0.721882	0.994046	Withdrawn	dopamine receptor antagonist	ADRA1A, ADRA1B, DRD1, DRD2, DRD3, DRD4, DRD5, HRH1, HTR1A, HTR2A, HTR2C, HTR6, HTR7, KCNH2	NA	NA
SD-6-035-A12	factor_20	-0.825701	0.712583	0.890522	NA	NA	NA	NA	NA
riluzole	factor_39	-0.825701	0.714408	0.910803	Launched	glutamate inhibitor	KCNK10, KCNK2, KCNK4, KCNN4, SCN10A, SCN11A, SCN1A, SCN2A, SCN3A, SCN4A, SCN5A, SCN7A, SCN8A, SCN9A, SLC7A11	neurology/psychiatry	amyotrophic lateral sclerosis (ALS)
myricetin	factor_1	-0.825581	0.738221	0.94815	Preclinical	androgen receptor agonist, cytochrome P450 inhibitor	PIK3CG	NA	NA
BRD-K08451418	factor_21	-0.825571	0.727511	0.905473	NA	NA	NA	NA	NA
torin-1	factor_23	-0.825536	0.733222	0.939755	Preclinical	mTOR inhibitor	MTOR	NA	NA
farnesylthioacetic-acid	factor_25	-0.825426	0.719296	0.889383	NA	NA	NA	NA	NA
HLI-373	factor_28	-0.825347	0.714921	0.913714	NA	NA	NA	NA	NA
BAX-channel-blocker	factor_32	-0.825306	0.715416	0.935338	Preclinical	cytochrome C release inhibitor	BAX	NA	NA
SR-142948	factor_25	-0.825275	0.7196	0.889383	NA	NA	NA	NA	NA
batimastat	factor_10	-0.825215	0.723253	0.899664	Phase 3	matrix metalloprotease inhibitor	ADAM28, ADAMTS5, MMP12, MMP16, MMP2, MMP8	NA	NA
JMW-MITF1	factor_8	-0.825154	0.749485	0.962807	NA	NA	NA	NA	NA
phenoxazine	factor_1	-0.825071	0.739013	0.94815	NA	NA	NA	NA	NA
BRD-K52904470	factor_36	-0.825057	0.714211	0.876295	NA	NA	NA	NA	NA
EHNA	factor_21	-0.824961	0.728419	0.905473	NA	NA	NA	NA	NA
SA-63133	factor_3	-0.824956	0.72458	0.95013	NA	NA	NA	NA	NA
MST-312	factor_39	-0.82485	0.71564	0.91119	NA	NA	NA	NA	NA
BRD-K11533227	factor_23	-0.824829	0.734464	0.939755	NA	NA	NA	NA	NA
SA-84902	factor_12	-0.824704	0.72177	0.9025	NA	NA	NA	NA	NA
inhibitor-BEC	factor_28	-0.824691	0.715788	0.913714	NA	NA	NA	NA	NA
oxaprozin	factor_11	-0.824627	0.717433	0.952908	Launched	cyclooxygenase inhibitor	PTGS1, PTGS2	rheumatology	osteoarthritis, rheumatoid arthritis
BRD-K19876534	factor_5	-0.824624	0.730166	0.930893	NA	NA	NA	NA	NA
ARG-CSC-91	factor_32	-0.824524	0.716565	0.935338	NA	NA	NA	NA	NA
BRD-A08658758	factor_26	-0.82449	0.723429	0.994046	NA	NA	NA	NA	NA
clofibric-acid	factor_2	-0.824466	0.718742	0.903791	Launched	PPAR receptor agonist	PPARA	NA	NA
SA-84512	factor_26	-0.824444	0.723477	0.994046	NA	NA	NA	NA	NA
chloroquine	factor_22	-0.82444	0.736056	0.919842	Launched	antimalarial agent	GSTA2, MRGPRX1, TLR9, TNF	infectious disease	malaria, amebiasis
NVP-TAE684	factor_34	-0.824432	0.715461	0.8919	Preclinical	ALK tyrosine kinase receptor inhibitor	ALK, INSR	NA	NA
SA-423167	factor_24	-0.824388	0.740202	0.927962	NA	NA	NA	NA	NA
BRD-K51608872	factor_30	-0.824342	0.720412	0.910839	NA	NA	NA	NA	NA
roscovitine	factor_11	-0.824275	0.718135	0.952908	Phase 2	CDK inhibitor	CDK2, CDK9	NA	NA
BRD-K38012662	factor_39	-0.824158	0.716514	0.91119	NA	NA	NA	NA	NA
XMD-132	factor_10	-0.824066	0.725131	0.900623	NA	NA	NA	NA	NA
iniparib	factor_16	-0.82404	0.742286	0.965832	Phase 3	PARP inhibitor	PARP1	NA	NA
BRD-K11533227	factor_15	-0.824038	0.721565	0.894897	NA	NA	NA	NA	NA
BRD-K91338578	shock	-0.82398	0.740438	0.93673	NA	NA	NA	NA	NA
fluvastatin	factor_14	-0.823968	0.748272	0.981197	Launched	HMGCR inhibitor	HMGCR	endocrinology, cardiology	hypercholesterolemia, congenital heart defects
brivanib	factor_37	-0.823964	0.729627	0.919022	Phase 3	FGFR inhibitor, VEGFR inhibitor	CYP3A4, FGFR1, FLT1, KCNH2, KDR	NA	NA
BRD-K25070860	iss	-0.823932	0.768866	0.987705	NA	NA	NA	NA	NA
huperzine-a	shock	-0.823742	0.740819	0.93673	Phase 2	acetylcholinesterase inhibitor	ACHE	NA	NA
LY-2183240	factor_29	-0.823699	0.733209	0.918126	NA	NA	NA	NA	NA
siguazodan	factor_29	-0.823633	0.733335	0.918126	Phase 1	phosphodiesterase inhibitor	PDE3A	NA	NA
isonicotinohydroxamic-acid	factor_9	-0.823592	0.721719	0.950075	NA	NA	NA	NA	NA
FK-866	factor_12	-0.823543	0.723815	0.9025	Phase 2	niacinamide phosphoribosyltransferase inhibitor	NAMPT	NA	NA
cycloheximide	factor_7	-0.823432	0.727699	0.938273	Preclinical	protein synthesis inhibitor	RPL3	NA	NA
lapatinib	factor_40	-0.823348	0.718919	0.933868	Launched	EGFR inhibitor	EGFR, ERBB2	oncology	breast cancer
flutamide	factor_13	-0.823333	0.71821	0.920113	Launched	androgen receptor antagonist	AHR, AR	oncology	prostate cancer
proscillaridin	factor_7	-0.82325	0.727926	0.938273	NA	NA	NA	NA	NA
farnesylcysteine-methyl-ester	factor_1	-0.823249	0.741496	0.94863	NA	NA	NA	NA	NA
AZD-1152HQPA	factor_7	-0.823191	0.728017	0.938273	NA	NA	NA	NA	NA
BL-050	factor_27	-0.823184	0.721103	0.918334	NA	NA	NA	NA	NA
7-nitroindazole	factor_3	-0.823031	0.72728	0.951203	Preclinical	nitric oxide synthase inhibitor	NOS1, NOS2, NOS3	NA	NA
splitomycin	factor_11	-0.823015	0.720028	0.952908	Preclinical	SIRT inhibitor	SIRT1	NA	NA
YM-298198	factor_24	-0.822957	0.742553	0.927962	Preclinical	glutamate receptor antagonist	GRM1	NA	NA
aniracetam	factor_26	-0.822815	0.725655	0.994046	Launched	glutamate receptor agonist	DRD2, GRIA1, GRIA2, GRIA3, GRIA4, HTR2A	NA	NA
BRD-K89329876	factor_25	-0.822733	0.723117	0.892639	NA	NA	NA	NA	NA
canertinib	factor_26	-0.822657	0.725845	0.994046	Phase 3	EGFR inhibitor	AKT1, EGFR, ERBB2, ERBB4	NA	NA
RO-90-7501	factor_32	-0.822485	0.719305	0.937136	NA	NA	NA	NA	NA
CGS-15943	factor_23	-0.82248	0.737719	0.939755	Preclinical	adenosine receptor antagonist	ADORA1, ADORA2A, ADORA2B, ADORA3	NA	NA
BRD-K29715937	factor_11	-0.822469	0.721043	0.952908	NA	NA	NA	NA	NA
TL-AA09	factor_17	-0.822427	0.761514	0.956386	NA	NA	NA	NA	NA
estropipate	factor_31	-0.822424	0.726214	0.974371	Launched	estrogen receptor agonist	ESR1, ESR2	orthopedics, endocrinology, obstetrics/gynecology	osteoporosis, menopause, vaginal atrophy, hypoestrogenism
fumonisin-b1	shock	-0.822385	0.742999	0.937792	NA	NA	NA	NA	NA
PHA-665752	factor_37	-0.822362	0.732149	0.919022	Preclinical	c-Met inhibitor	MET	NA	NA
darinaparsin	factor_4	-0.822357	0.71723	0.920173	NA	NA	NA	NA	NA
MW-SHH-54	factor_28	-0.82231	0.71899	0.915757	NA	NA	NA	NA	NA
nutlin-3	factor_37	-0.822275	0.732233	0.919022	Preclinical	MDM inhibitor	MDM2, TP53	NA	NA
ingenol	factor_30	-0.822164	0.724219	0.910839	NA	NA	NA	NA	NA
BRD-K98645985	factor_28	-0.822143	0.7192	0.915757	NA	NA	NA	NA	NA
BRD-K25070860	factor_5	-0.822061	0.73445	0.932929	NA	NA	NA	NA	NA
oxaprozin	factor_26	-0.822046	0.726607	0.994046	Launched	cyclooxygenase inhibitor	PTGS1, PTGS2	rheumatology	osteoarthritis, rheumatoid arthritis
15-delta-prostaglandin-j2	factor_13	-0.822027	0.719789	0.920113	NA	NA	NA	NA	NA
SID-26681509	factor_34	-0.821991	0.719252	0.893322	NA	NA	NA	NA	NA
rucaparib	factor_5	-0.821987	0.734532	0.932929	Phase 3	PARP inhibitor	PARP1, PARP2	NA	NA
KIN001-220	factor_7	-0.821919	0.730156	0.938273	NA	NA	NA	NA	NA
TCPOBOP	iss	-0.821748	0.771418	0.988471	NA	NA	NA	NA	NA
ciglitazone	factor_19	-0.821743	0.722125	0.890327	Phase 2	PPAR receptor agonist	PPARG	NA	NA
cycloheximide	factor_9	-0.821742	0.72388	0.951681	Preclinical	protein synthesis inhibitor	RPL3	NA	NA
BRD-K61894884	factor_35	-0.821708	0.740797	0.924344	NA	NA	NA	NA	NA
noscapine	factor_4	-0.821678	0.718078	0.920173	Launched	bradykinin receptor antagonist, tubulin polymerization inhibitor	SIGMAR1	pulmonary	cough suppressant
AZD-7762	factor_4	-0.821652	0.718117	0.920173	NA	NA	NA	NA	NA
parbendazole	factor_7	-0.821647	0.73077	0.938273	Preclinical	tubulin polymerization inhibitor	TUBB	NA	NA
BRD-K56477805	factor_13	-0.821603	0.720285	0.920113	NA	NA	NA	NA	NA
BG-STK33-03	factor_13	-0.821507	0.720376	0.920113	NA	NA	NA	NA	NA
procaterol	factor_20	-0.82144	0.718593	0.896911	Launched	adrenergic receptor agonist	ADRB2	pulmonary	asthma
alda-1	factor_27	-0.821366	0.723949	0.918334	Preclinical	aldehyde dehydrogenase activator	ALDH2	NA	NA
procaterol	factor_1	-0.821275	0.745616	0.94863	Launched	adrenergic receptor agonist	ADRB2	pulmonary	asthma
doramapimod	factor_21	-0.821223	0.733865	0.910353	Phase 2	p38 MAPK inhibitor	MAPK11, MAPK12, MAPK13, MAPK14	NA	NA
NSC-3852	factor_7	-0.821221	0.731566	0.938273	Preclinical	HDAC inhibitor	HDAC1	NA	NA
prima-1-met	factor_30	-0.821219	0.725248	0.910839	NA	NA	NA	NA	NA
TTNPB	factor_5	-0.821185	0.735833	0.933409	Phase 1	retinoid receptor agonist	RARA, RARB, RARG	NA	NA
ABT-751	factor_13	-0.821173	0.720794	0.920113	Phase 2	tubulin polymerization inhibitor	TUBB	NA	NA
ritodrine	factor_39	-0.82114	0.720958	0.914043	Launched	adrenergic receptor agonist	ADRB2	obstetrics/gynecology	premature labor
temozolomide	factor_7	-0.820989	0.731839	0.938273	Launched	DNA alkylating agent	MGMT	oncology	glioblastoma, astrocytoma
selumetinib	factor_31	-0.820943	0.728275	0.974371	Phase 3	MEK inhibitor	MAP2K1	NA	NA
DL-TBOA	factor_31	-0.820908	0.728371	0.974371	NA	NA	NA	NA	NA
temozolomide	factor_40	-0.82089	0.722319	0.933868	Launched	DNA alkylating agent	MGMT	oncology	glioblastoma, astrocytoma
BRD-K11533227	factor_18	-0.820801	0.73718	0.921247	NA	NA	NA	NA	NA
estrone	factor_39	-0.820746	0.721351	0.914043	Launched	estrogen receptor agonist, estrogenic hormone	ESR1, ESR2	NA	NA
BRD-K67778494	factor_31	-0.820681	0.72861	0.974371	NA	NA	NA	NA	NA
fulvestrant	factor_40	-0.820522	0.722961	0.933868	Launched	estrogen receptor antagonist	ESR1, ESR2, GPER1	oncology	breast cancer
thioperamide	factor_34	-0.820505	0.72153	0.893954	Preclinical	histamine receptor antagonist	HRH3, HRH4	NA	NA
scopolamine	survival	-0.820206	0.736835	0.926543	Launched	acetylcholine receptor antagonist	NA	neurology/psychiatry, gastroenterology	motion sickness, vomiting, nausea
quinidine	factor_2	-0.820179	0.725783	0.909252	Launched	sodium channel blocker	KCNA5, KCNA7, KCNH1, KCNH2, KCNH5, KCNK1, KCNK6, SCN5A, SLC29A4	infectious disease, cardiology	malaria, atrial fibrillation (AF), ventricular arrhythmias
BRD-A12083771	factor_32	-0.820101	0.722404	0.938865	NA	NA	NA	NA	NA
Gly-Gly-PALO	factor_33	-0.820021	0.720979	0.890986	NA	NA	NA	NA	NA
YM-155	factor_30	-0.819958	0.726911	0.911795	Phase 2	survivin inhibitor	BIRC5	NA	NA
BMS-777607	factor_28	-0.819948	0.722193	0.917435	Phase 1/Phase 2	AXL kinase inhibitor, c-Met inhibitor, FLT3 inhibitor, hepatocyte growth factor receptor inhibitor, macrophage migration inhibiting factor inhibitor, tyrosine kinase inhibitor	AXL, MERTK, MET, MST1R, TYRO3	NA	NA
benzohydroxamic-acid	factor_6	-0.819916	0.752382	0.954402	NA	NA	NA	NA	NA
nisoxetine	factor_28	-0.819835	0.722333	0.917435	Phase 1	norepinephrine reuptake inhibitor	SLC6A2, SLC6A3, SLC6A4	NA	NA
prima-1-met	factor_10	-0.81977	0.732064	0.904835	NA	NA	NA	NA	NA
SU-4312	factor_5	-0.819752	0.737812	0.933577	Preclinical	PDGFR tyrosine kinase receptor inhibitor, tyrosine kinase inhibitor, VEGFR inhibitor	KDR, PDGFRB	NA	NA
methylergometrine	factor_15	-0.819705	0.727576	0.898452	Launched	dopamine receptor antagonist, serotonin receptor antagonist	DRD1, HTR1E, HTR1F, HTR2A, HTR2B, HTR2C	hematology, neurology/psychiatry	postpartum hemorrhage (PPH), migraine headache
SA-1973509	factor_27	-0.819627	0.726794	0.919166	NA	NA	NA	NA	NA
cerulenin	factor_39	-0.819571	0.7231	0.914043	Launched	fatty acid synthase inhibitor	FASN	infectious disease	fungal infection
COT-10b	factor_39	-0.819501	0.723189	0.914043	NA	NA	NA	NA	NA
tamoxifen	factor_15	-0.819468	0.727873	0.898452	Launched	estrogen receptor antagonist, selective estrogen receptor modulator (SERM)	EBP, ESR1, ESR2, GPER1, PRKCA, PRKCB, PRKCD, PRKCE, PRKCG, PRKCI, PRKCQ, PRKCZ	oncology	breast cancer
ellipticine	factor_39	-0.819424	0.723278	0.914043	NA	NA	NA	NA	NA
flavanone	factor_33	-0.819389	0.721778	0.890986	NA	NA	NA	NA	NA
BRD-K05402890	factor_4	-0.819262	0.721063	0.922295	NA	NA	NA	NA	NA
NVP-BGJ398	factor_26	-0.819245	0.730166	0.994876	Phase 2	FGFR inhibitor	FGFR1, FGFR2, FGFR3, FGFR4, KDR	NA	NA
BMS-777607	factor_34	-0.81919	0.723451	0.894794	Phase 1/Phase 2	AXL kinase inhibitor, c-Met inhibitor, FLT3 inhibitor, hepatocyte growth factor receptor inhibitor, macrophage migration inhibiting factor inhibitor, tyrosine kinase inhibitor	AXL, MERTK, MET, MST1R, TYRO3	NA	NA
ZM-336372	factor_13	-0.819172	0.7236	0.92083	Preclinical	RAF inhibitor	BRAF, LCK, MAPK14, RAF1	NA	NA
AS-605240	factor_36	-0.819156	0.723035	0.883904	NA	NA	NA	NA	NA
SGX523	factor_23	-0.818939	0.7441	0.940913	Phase 1	hepatocyte growth factor receptor inhibitor	MET	NA	NA
TW-37	factor_9	-0.818937	0.727625	0.953643	Preclinical	BCL inhibitor	BCL2, BCL2L1, MCL1	NA	NA
YC-1	factor_4	-0.818929	0.721598	0.922295	Preclinical	guanylyl cyclase activator	GUCY1A2, GUCY1A3, GUCY1B3, HIF1A	NA	NA
myriocin	shock	-0.818913	0.748393	0.941526	NA	NA	NA	NA	NA
mevastatin	factor_12	-0.818845	0.730785	0.904313	Preclinical	HMGCR inhibitor	HMGCR	NA	NA
LY-456236	factor_34	-0.818804	0.723978	0.894794	NA	NA	NA	NA	NA
BRD-K78716413	factor_1	-0.81874	0.750845	0.94863	NA	NA	NA	NA	NA
thenoyltrifluoroacetone	factor_39	-0.818642	0.724456	0.914388	NA	NA	NA	NA	NA
KU-60019	factor_5	-0.818621	0.739765	0.934878	Preclinical	ATM kinase inhibitor	ATM	NA	NA
BRD-K93367411	factor_28	-0.818596	0.723969	0.918359	NA	NA	NA	NA	NA
PF-3845	factor_9	-0.818516	0.728203	0.953643	Preclinical	FAAH inhibitor	FAAH	NA	NA
tyrphostin-1	factor_24	-0.818407	0.749104	0.93384	NA	NA	NA	NA	NA
cholic-acid	factor_38	-0.818375	0.742652	0.955243	Launched	bile acid	ADH1C, CES1, COX4I1, COX5A, COX5B, COX6A2, COX6B1, COX6C, COX7A1, COX7B, COX7C, COX8A, ESRRG, FABP6, FECH, GPBAR1, MT-CO1, MT-CO2, MT-CO3, PLA2G1B	gastroenterology, neurology/psychiatry, genetics	bile acid synthesis disorders, peroxisomal disorders, Zellweger syndrome
BRD-K61463582	factor_1	-0.818278	0.751585	0.94863	NA	NA	NA	NA	NA
avicin-d	factor_15	-0.818262	0.729603	0.898452	NA	NA	NA	NA	NA
deoxycholic-acid	factor_12	-0.818197	0.731715	0.904356	Launched	biliverdin reductase A activator, G protein-coupled receptor agonist	EFTUD1, FPR1, GPBAR1	endocrinology	submental fat
SA-103006	factor_23	-0.818137	0.745471	0.940913	NA	NA	NA	NA	NA
CGS-15943	factor_29	-0.817986	0.741782	0.924713	Preclinical	adenosine receptor antagonist	ADORA1, ADORA2A, ADORA2B, ADORA3	NA	NA
trichostatin-a	factor_34	-0.817866	0.725372	0.895253	Preclinical	HDAC inhibitor	HDAC1, HDAC10, HDAC2, HDAC3, HDAC4, HDAC5, HDAC6, HDAC7, HDAC8, HDAC9	NA	NA
M-3M3FBS	factor_6	-0.817758	0.755739	0.956261	NA	NA	NA	NA	NA
dopamine	factor_10	-0.817681	0.735264	0.904835	Launched	dopamine receptor agonist	DBH, DRD1, DRD2, DRD3, DRD4, DRD5, HTR1A, HTR7, SLC6A2, SLC6A3, SLC6A4	cardiology, neurology/psychiatry	ventricular arrhythmias, depression, headache, tremors
BMS-777607	factor_36	-0.817618	0.724952	0.885177	Phase 1/Phase 2	AXL kinase inhibitor, c-Met inhibitor, FLT3 inhibitor, hepatocyte growth factor receptor inhibitor, macrophage migration inhibiting factor inhibitor, tyrosine kinase inhibitor	AXL, MERTK, MET, MST1R, TYRO3	NA	NA
IB-MECA	factor_7	-0.81761	0.736845	0.940593	Phase 3	adenosine receptor agonist	ADORA1, ADORA2A, ADORA2B, ADORA3	NA	NA
GBR-12783	factor_32	-0.817609	0.725947	0.940939	Preclinical	dopamine uptake inhibitor	NA	NA	NA
BO2-inhibits-RAD51	factor_33	-0.817597	0.724309	0.89302	NA	NA	NA	NA	NA
HG-5-113-01	factor_3	-0.817522	0.733968	0.956858	NA	NA	NA	NA	NA
iloprost	factor_31	-0.817501	0.732695	0.977249	Launched	platelet aggregation inhibitor, prostanoid receptor agonist	PDE4A, PDE4B, PDE4C, PDE4D, PLAT, PTGDR, PTGER1, PTGER2, PTGER3, PTGER4, PTGFR, PTGIR, TBXA2R	pulmonary	pulmonary arterial hypertension (PAH)
BRD-K22321414	factor_23	-0.817456	0.746499	0.941035	NA	NA	NA	NA	NA
SA-792574	factor_10	-0.817433	0.735681	0.904835	NA	NA	NA	NA	NA
aniracetam	shock	-0.817391	0.750736	0.942849	Launched	glutamate receptor agonist	DRD2, GRIA1, GRIA2, GRIA3, GRIA4, HTR2A	NA	NA
BRD-A12083771	factor_35	-0.817389	0.746599	0.924997	NA	NA	NA	NA	NA
danazol	factor_34	-0.817367	0.72612	0.895253	Launched	estrogen receptor antagonist, progesterone receptor agonist	AR, CCL2, ESR1, GNRHR, GNRHR2, PGR	obstetrics/gynecology, cardiology	endometriosis, angioedema
importazole	factor_5	-0.817341	0.741663	0.936106	NA	NA	NA	NA	NA
BRD-K19922318	factor_1	-0.817264	0.753328	0.94863	NA	NA	NA	NA	NA
CGP-53353	factor_4	-0.817261	0.723762	0.923893	Preclinical	EGFR inhibitor, PKC inhibitor	EGFR, PRKCB	NA	NA
CHIR-99021	factor_14	-0.817159	0.760503	0.992089	Preclinical	glycogen synthase kinase inhibitor	CDK1, GSK3A, GSK3B, MAPK1	NA	NA
AVA	factor_3	-0.81715	0.734443	0.956858	NA	NA	NA	NA	NA
apicidin	factor_25	-0.817114	0.732013	0.899228	NA	NA	NA	NA	NA
SD-6-035-A12	factor_37	-0.816755	0.741453	0.926558	NA	NA	NA	NA	NA
nalbuphine	factor_10	-0.816708	0.736725	0.905017	Launched	opioid receptor agonist, opioid receptor antagonist	OPRD1, OPRK1, OPRM1	neurology/psychiatry	pain relief
pirinixic-acid	factor_1	-0.816543	0.754226	0.94863	Preclinical	PPAR receptor agonist	PPARA	NA	NA
Merck60	factor_9	-0.816418	0.731143	0.956124	NA	NA	NA	NA	NA
fluorouracil	factor_6	-0.816364	0.758007	0.957073	NA	NA	NA	NA	NA
tubocurarine	factor_23	-0.81634	0.748383	0.942236	Launched	acetylcholine receptor antagonist	ACHE, CHRNA2, HTR3A, HTR3B, KCNN1, KCNN2, KCNN3, ZACN	neurology/psychiatry	anesthetic
aniracetam	factor_13	-0.816244	0.727267	0.923702	Launched	glutamate receptor agonist	DRD2, GRIA1, GRIA2, GRIA3, GRIA4, HTR2A	NA	NA
isotretinoin	factor_19	-0.816168	0.730325	0.897156	Launched	retinoid receptor agonist	RARA, RARB, RARG	dermatology	acne vulgaris (AV)
BRD-K22321414	factor_32	-0.81583	0.728313	0.942797	NA	NA	NA	NA	NA
purmorphamine	factor_28	-0.815775	0.727632	0.920763	Preclinical	smoothened receptor agonist	SMO	NA	NA
farnesol	factor_12	-0.815736	0.735223	0.906476	NA	NA	NA	NA	NA
BRD-K16410418	factor_15	-0.815677	0.7335	0.898745	NA	NA	NA	NA	NA
flavanone	factor_34	-0.815442	0.729061	0.896213	NA	NA	NA	NA	NA
quizartinib	factor_39	-0.815395	0.728293	0.916437	Phase 3	FLT3 inhibitor	CSF1R, FLT3, KIT, PDGFRA, PDGFRB, RET	NA	NA
ciglitazone	factor_23	-0.815376	0.749925	0.942716	Phase 2	PPAR receptor agonist	PPARG	NA	NA
BRD-A24054354	factor_28	-0.815314	0.72822	0.920763	NA	NA	NA	NA	NA
IKK-inhibitor-X	factor_29	-0.815251	0.745705	0.928458	NA	NA	NA	NA	NA
epigallocatechin	factor_38	-0.815189	0.74785	0.958389	NA	NA	NA	NA	NA
SKF-81297	factor_11	-0.815138	0.732263	0.960204	Preclinical	dopamine receptor agonist	DRD1, DRD5	NA	NA
velnacrine	factor_15	-0.815119	0.734286	0.898745	NA	NA	NA	NA	NA
amiodarone	factor_40	-0.815103	0.730947	0.938881	Launched	potassium channel blocker	ADRB1, CACNA1H, CACNA2D2, KCNA7, KCNH2	cardiology	ventricular arrhythmias
ketotifen	factor_12	-0.81503	0.736478	0.906917	Launched	histamine receptor agonist, leukotriene receptor antagonist, phosphodiesterase inhibitor	HRH1, PDE4A, PDE4B, PDE4C, PDE4D, PDE7A, PDE7B, PDE8A, PDE8B, PGD	neurology/psychiatry	itching
navitoclax	factor_33	-0.815001	0.72797	0.894319	Phase 2	BCL inhibitor	BCL2, BCL2L1, BCL2L2	NA	NA
SJ-172550	factor_40	-0.814942	0.731316	0.938881	Preclinical	MDM inhibitor	MDM4	NA	NA
GMX-1778	factor_3	-0.814929	0.737491	0.958019	NA	NA	NA	NA	NA
oleoylethanolamide	factor_23	-0.814924	0.751039	0.942716	Preclinical	cannabinoid receptor agonist, glucose dependent insulinotropic receptor agonist, potassium channel blocker, PPAR receptor agonist	CNR1, GPR119, GPR55, PPARA	NA	NA
SA-423131	factor_8	-0.814781	0.766416	0.968559	NA	NA	NA	NA	NA
tacedinaline	factor_23	-0.814587	0.751638	0.942716	Phase 3	HDAC inhibitor	HDAC1	NA	NA
KIN001-266	factor_1	-0.81458	0.757501	0.94863	NA	NA	NA	NA	NA
SA-1973497	factor_9	-0.814556	0.733643	0.956471	NA	NA	NA	NA	NA
DAC-004	factor_4	-0.814487	0.727452	0.923916	NA	NA	NA	NA	NA
androstenol	factor_10	-0.814478	0.74018	0.906788	NA	NA	NA	NA	NA
risperidone	iss	-0.814472	0.782902	0.993737	Launched	dopamine receptor antagonist, serotonin receptor antagonist	ADRA1A, ADRA1B, ADRA1D, ADRA2A, ADRA2B, ADRA2C, DRD1, DRD2, DRD3, DRD4, HRH1, HTR1A, HTR1B, HTR1D, HTR1E, HTR1F, HTR2A, HTR2C, HTR6, HTR7	neurology/psychiatry	schizophrenia, bipolar disorder, irritability
SJ-172550	factor_22	-0.814457	0.751502	0.931752	Preclinical	MDM inhibitor	MDM4	NA	NA
avrainvillamide-analog-3	factor_3	-0.814414	0.737966	0.958019	NA	NA	NA	NA	NA
alda-1	factor_2	-0.814345	0.735035	0.917379	Preclinical	aldehyde dehydrogenase activator	ALDH2	NA	NA
SB-590885	factor_36	-0.814293	0.729913	0.887412	Preclinical	RAF inhibitor	BRAF	NA	NA
ellipticine	factor_10	-0.81429	0.740435	0.906788	NA	NA	NA	NA	NA
GW-7647	factor_26	-0.814222	0.736177	0.995116	Preclinical	PPAR receptor agonist	PPARA	NA	NA
M2-PK-activator	factor_37	-0.814215	0.745236	0.926558	NA	NA	NA	NA	NA
A-23187	factor_9	-0.814177	0.734146	0.956471	NA	NA	NA	NA	NA
ichthynone	factor_19	-0.814062	0.733863	0.900407	NA	NA	NA	NA	NA
dopamine	factor_27	-0.814056	0.735209	0.923805	Launched	dopamine receptor agonist	DBH, DRD1, DRD2, DRD3, DRD4, DRD5, HTR1A, HTR7, SLC6A2, SLC6A3, SLC6A4	cardiology, neurology/psychiatry	ventricular arrhythmias, depression, headache, tremors
SA-94315	factor_23	-0.814039	0.752495	0.942716	NA	NA	NA	NA	NA
BRD-K43069600	factor_27	-0.813884	0.735572	0.923805	NA	NA	NA	NA	NA
M2-PK-activator	factor_16	-0.813843	0.757714	0.977016	NA	NA	NA	NA	NA
erastin	factor_24	-0.813836	0.756327	0.94047	Preclinical	ion channel antagonist	VDAC2	NA	NA
progesterone	factor_36	-0.813833	0.730701	0.887412	Launched	progesterone receptor agonist	CATSPER1, CATSPER2, CATSPER3, CATSPER4, CYP17A1, ESR1, NR3C2, OPRK1, PGR, TRPC5	obstetrics/gynecology, endocrinology	infertility, amenorrhea
KU-60019	factor_26	-0.813816	0.736761	0.995116	Preclinical	ATM kinase inhibitor	ATM	NA	NA
fenretinide	factor_2	-0.813775	0.7359	0.917379	Phase 3	apoptosis stimulant, retinoid receptor agonist	RARA	NA	NA
hispidin	factor_37	-0.813703	0.745937	0.926558	NA	NA	NA	NA	NA
BRD-K35832492	factor_38	-0.813694	0.751103	0.958389	NA	NA	NA	NA	NA
WZ-4002	factor_22	-0.813655	0.752814	0.931752	Preclinical	EGFR inhibitor	EGFR, ERBB2	NA	NA
AR-C133057XX	survival	-0.813618	0.747075	0.935927	NA	NA	NA	NA	NA
ALW-II-38-3	factor_40	-0.813605	0.733221	0.939526	NA	NA	NA	NA	NA
acetyl-farnesyl-cysteine	factor_30	-0.813515	0.736779	0.923028	Launched	methyltransferase inhibitor	PPARG	dermatology	acne vulgaris (AV)
anandamide	factor_15	-0.81347	0.736663	0.89886	Phase 2	cannabinoid receptor agonist	CACNA1G, CACNA1H, CACNA1I, CNR1, CNR2, GLRA1, GPR18, GPR55, KCNA2, KCNK3, KCNK9, TRPM8, TRPV1	NA	NA
aniracetam	factor_18	-0.813448	0.749122	0.932178	Launched	glutamate receptor agonist	DRD2, GRIA1, GRIA2, GRIA3, GRIA4, HTR2A	NA	NA
fluvastatin	factor_12	-0.813416	0.73908	0.909014	Launched	HMGCR inhibitor	HMGCR	endocrinology, cardiology	hypercholesterolemia, congenital heart defects
quinoclamine	factor_15	-0.813199	0.737047	0.89886	NA	NA	NA	NA	NA
alitretinoin	factor_28	-0.813092	0.73124	0.920763	NA	NA	NA	NA	NA
triptolide	factor_28	-0.813067	0.731254	0.920763	Phase 3	RNA polymerase inhibitor	RELA	NA	NA
losartan	factor_19	-0.81295	0.735282	0.900696	Launched	angiotensin receptor antagonist	AGTR1	cardiology, nephrology	hypertension, diabetic nephropathy
BRD-K92980438	factor_36	-0.812895	0.732045	0.887412	NA	NA	NA	NA	NA
methoxsalen	factor_14	-0.812753	0.76724	0.995606	Launched	DNA synthesis inhibitor	CYP1A1, CYP1A2, CYP2A13, CYP2A6, CYP3A4	dermatology	psoriasis
SB-431542	factor_36	-0.812739	0.732185	0.887412	Preclinical	TGF beta receptor inhibitor	ACVR1C, TGFBR1	NA	NA
MW-MITF24	factor_4	-0.812738	0.729642	0.923916	NA	NA	NA	NA	NA
withaferin-a	factor_40	-0.812616	0.734561	0.939907	NA	NA	NA	NA	NA
IKK3-inhibitor-IX	factor_8	-0.812611	0.770024	0.970649	NA	NA	NA	NA	NA
quipazine	factor_15	-0.812604	0.737956	0.898884	Preclinical	serotonin receptor agonist	NA	NA	NA
velnacrine	factor_35	-0.812594	0.754449	0.930181	NA	NA	NA	NA	NA
BRD-K01737880	survival	-0.812538	0.748858	0.935999	NA	NA	NA	NA	NA
MLN-2238	factor_29	-0.812529	0.749723	0.929033	NA	NA	NA	NA	NA
BRD-K52160314	factor_26	-0.812463	0.738856	0.995116	NA	NA	NA	NA	NA
NNC-55-0396	factor_9	-0.812457	0.736081	0.957758	Preclinical	T-type calcium channel blocker	CATSPER1, CATSPER2, CATSPER3, CATSPER4	NA	NA
canrenoic-acid	factor_5	-0.81225	0.74901	0.938139	NA	NA	NA	NA	NA
SA-427543	factor_28	-0.812238	0.732331	0.920879	NA	NA	NA	NA	NA
SKF-96365	factor_31	-0.812161	0.739476	0.97869	Preclinical	calcium channel blocker	CYP3A4, PKD2, TRPC1, TRPC3, TRPC4, TRPC5, TRPV2	NA	NA
motesanib	factor_3	-0.812155	0.741084	0.960559	Phase 3	KIT inhibitor, PDGFR tyrosine kinase receptor inhibitor, VEGFR inhibitor	FLT1, FLT4, KDR, KIT	NA	NA
BRD-K65411918	factor_40	-0.812114	0.735378	0.939907	NA	NA	NA	NA	NA
resveratrol	factor_31	-0.81204	0.739584	0.97869	Launched	cytochrome P450 inhibitor, SIRT activator	CSNK2A1, NQO2, PTGS1, PTGS2	NA	NA
BRD-A24054354	factor_19	-0.812039	0.736848	0.900696	NA	NA	NA	NA	NA
GBR-12783	factor_27	-0.812036	0.738094	0.924676	Preclinical	dopamine uptake inhibitor	NA	NA	NA
AM-580	factor_12	-0.811981	0.741264	0.910593	Preclinical	retinoid receptor agonist	RARA	NA	NA
BRD-K61463582	factor_33	-0.811829	0.732595	0.898852	NA	NA	NA	NA	NA
BRD-K30064966	factor_36	-0.811821	0.733452	0.887412	NA	NA	NA	NA	NA
BIX-02189	factor_4	-0.811818	0.730972	0.923916	Preclinical	MEK inhibitor	MAP2K5, MAPK7	NA	NA
BRD-A81936046	factor_32	-0.811803	0.734125	0.947988	NA	NA	NA	NA	NA
estradiol	factor_5	-0.811795	0.749661	0.938139	Launched	estrogen receptor agonist	ESR1, ESR2, GPER1, KCNMA1, NR1I2	endocrinology	contraceptive
CAM-9-027-3	factor_26	-0.811771	0.739665	0.995116	NA	NA	NA	NA	NA
SB-203580	factor_7	-0.811689	0.745535	0.943234	Preclinical	p38 MAPK inhibitor	AKT1, ALOX5, CHEK1, CYP2D6, CYP3A4, GAK, GSK3B, LCK, MAPK1, MAPK10, MAPK11, MAPK12, MAPK14, MAPK8, MAPK9, PRKCA, RAF1, RIPK2, ROCK1, RPS6KB1, SGK1, SRC, TNF	NA	NA
BMS-536924	factor_20	-0.811673	0.732349	0.908839	Preclinical	IGF-1 inhibitor	AKT1, CCNE1, CDK2, CYP3A4, ERBB2, IGF1R, KDR, LCK, MAPK1, MET, PDGFRA, PDGFRB	NA	NA
lenalidomide	factor_7	-0.811656	0.745626	0.943234	Launched	anticancer agent	CDH5, CRBN, PTGS2, TNF, TNFSF11	hematologic malignancy	multiple myeloma, mantle cell lymphoma (MCL), myelodysplastic diseases (MDS)
AG-490	factor_4	-0.811622	0.731233	0.923916	Preclinical	EGFR inhibitor, JAK inhibitor	EGFR, JAK2, JAK3	NA	NA
XAV-939	factor_7	-0.811448	0.745899	0.943234	Preclinical	tankyrase inhibitor	TNKS, TNKS2	NA	NA
AC-55649	factor_4	-0.811403	0.731545	0.923916	Preclinical	retinoid receptor agonist	RARA, RARB	NA	NA
idarubicin	factor_7	-0.811365	0.74599	0.943234	Launched	topoisomerase inhibitor	TOP2A	hematologic malignancy	acute myeloid leukemia (AML)
erastin	factor_4	-0.811362	0.731558	0.923916	Preclinical	ion channel antagonist	VDAC2	NA	NA
BRD-K40758391	factor_34	-0.811344	0.734875	0.899745	NA	NA	NA	NA	NA
BRD-K56477805	factor_25	-0.811262	0.740321	0.90723	NA	NA	NA	NA	NA
methoxsalen	factor_12	-0.811232	0.742217	0.910656	Launched	DNA synthesis inhibitor	CYP1A1, CYP1A2, CYP2A13, CYP2A6, CYP3A4	dermatology	psoriasis
K784-3187	factor_27	-0.811193	0.739204	0.92492	NA	NA	NA	NA	NA
TCPOBOP	factor_7	-0.811131	0.746377	0.943234	NA	NA	NA	NA	NA
Gly-Gly-PALO	factor_22	-0.811005	0.756665	0.933501	NA	NA	NA	NA	NA
WZ-4-145	factor_30	-0.810991	0.740367	0.923587	NA	NA	NA	NA	NA
cisplatin	factor_34	-0.810968	0.735368	0.899745	Launched	DNA alkylating agent, DNA synthesis inhibitor	XIAP	oncology	testicular carcinoma, ovarian cancer, bladder cancer
EX-527	factor_1	-0.810727	0.762941	0.94863	Phase 2	SIRT inhibitor	SIRT1	NA	NA
PK-11195	factor_19	-0.810697	0.739078	0.900696	Phase 1	benzodiazepine receptor antagonist	TSPO	NA	NA
STAT3-inhibitor-VI	survival	-0.810659	0.751612	0.936646	Preclinical	STAT inhibitor	STAT3	NA	NA
quinpirole	factor_35	-0.810558	0.757814	0.932055	NA	NA	NA	NA	NA
ephedrine	factor_31	-0.810358	0.741644	0.980134	Launched	adrenergic receptor agonist	ACHE, ADRA1A, ADRB2, SLC18A2, SLC6A2	cardiology, pulmonary, neurology/psychiatry, endocrinology	hypotension, asthma, narcolepsy, obesity
tert-butylhydroquinone	factor_26	-0.810327	0.741343	0.995116	NA	NA	NA	NA	NA
phenoxazine	factor_10	-0.810317	0.746046	0.912035	NA	NA	NA	NA	NA
BRD-A47832959	factor_33	-0.810263	0.73478	0.900439	NA	NA	NA	NA	NA
STAT3-inhibitor-VI	factor_27	-0.810063	0.741061	0.926097	Preclinical	STAT inhibitor	STAT3	NA	NA
pravastatin	factor_22	-0.809948	0.75785	0.933501	Launched	HMGCR inhibitor	HMGCR, SLCO1B1	endocrinology, cardiology	hypercholesterolemia, myocardial infarction, hyperlipidemia
SAR-245408	factor_1	-0.809946	0.763997	0.94863	NA	NA	NA	NA	NA
estradiol	factor_23	-0.809909	0.758876	0.946022	Launched	estrogen receptor agonist	ESR1, ESR2, GPER1, KCNMA1, NR1I2	endocrinology	contraceptive
SA-1457945	factor_25	-0.809889	0.742464	0.908755	NA	NA	NA	NA	NA
nocodazole	factor_18	-0.809747	0.754872	0.935121	Preclinical	tubulin polymerization inhibitor	HPGDS	NA	NA
paxilline	factor_7	-0.809718	0.748857	0.943432	NA	NA	NA	NA	NA
ALW-II-38-3	factor_13	-0.809672	0.735854	0.930413	NA	NA	NA	NA	NA
WH-4023	factor_33	-0.809647	0.735774	0.900566	NA	NA	NA	NA	NA
WY-01-045	shock	-0.80959	0.763594	0.954012	NA	NA	NA	NA	NA
albendazole	factor_6	-0.809524	0.768986	0.966972	Launched	tubulin polymerization inhibitor	TUBA1A, TUBB, TUBB4B	infectious disease	cystic hydatid disease, parenchymal neurocysticercosis
cucurbitacin-i	factor_19	-0.809524	0.740939	0.901431	NA	NA	NA	NA	NA
etomoxir	factor_13	-0.809497	0.736089	0.930413	Phase 2	carnitine palmitoyltransferase inhibitor	CPT1A	NA	NA
linifanib	factor_3	-0.809478	0.744781	0.960824	Phase 3	PDGFR tyrosine kinase receptor inhibitor, VEGFR inhibitor	CSF1, CSF1R, FLT1, FLT3, FLT4, KDR, KIT, PDGFRB, RET, TEK	NA	NA
EXO-1	factor_34	-0.809469	0.737561	0.900572	Preclinical	ARF inhibitor	NA	NA	NA
KIN001-244	factor_32	-0.809442	0.737335	0.949561	NA	NA	NA	NA	NA
androstanol	factor_13	-0.80943	0.736193	0.930413	NA	NA	NA	NA	NA
niacin	factor_13	-0.80934	0.736232	0.930413	Launched	NAD precursor, vitamin B	DGAT2, HCAR1, HCAR2, HCAR3, NNMT, QPRT	endocrinology	hypertriglyceridemia
SA-1457945	factor_32	-0.809161	0.737736	0.949561	NA	NA	NA	NA	NA
camptothecin	factor_36	-0.809149	0.737176	0.887412	Phase 3	topoisomerase inhibitor	TOP1	NA	NA
naltrexone	factor_21	-0.809149	0.753023	0.92238	Launched	opioid receptor antagonist	OPRD1, OPRK1, OPRM1, SIGMAR1	neurology/psychiatry	abstinence from alcohol
bezafibrate	factor_3	-0.809086	0.745222	0.960824	Launched	PPAR receptor agonist	PPARA, PPARD, PPARG	cardiology	cholesterol
BRD-K86693415	factor_12	-0.809025	0.745795	0.912243	NA	NA	NA	NA	NA
GANT-58	factor_20	-0.808972	0.736215	0.912149	Preclinical	GLI antagonist	GLI1	NA	NA
fenobam	factor_17	-0.808965	0.78612	0.973979	Phase 2	glutamate receptor antagonist	GRM5	NA	NA
doconexent	factor_5	-0.808845	0.753728	0.939815	Launched	PPAR receptor agonist	FFAR1, PTGS1, PTGS2	NA	NA
erythromycin	factor_28	-0.808812	0.736778	0.922662	Launched	NFkB pathway inhibitor	MLNR	infectious disease	listeria, respiratory tract infections, skin infections, syphilis, amebiasis, pelvic inflammatory disease, chlamydia, diphtheria, erythrasma
WZ-7043	factor_26	-0.80878	0.7432	0.995116	NA	NA	NA	NA	NA
SID-26681509	factor_15	-0.808764	0.743548	0.902516	NA	NA	NA	NA	NA
FK-866	factor_32	-0.808721	0.738235	0.949561	Phase 2	niacinamide phosphoribosyltransferase inhibitor	NAMPT	NA	NA
rilmenidine	factor_6	-0.808587	0.770075	0.967138	Launched	adrenergic receptor agonist, imidazoline receptor agonist	ADRA2A	cardiology	hypertension
ON-01910	factor_15	-0.808374	0.743984	0.902516	NA	NA	NA	NA	NA
risperidone	factor_2	-0.808362	0.744046	0.924366	Launched	dopamine receptor antagonist, serotonin receptor antagonist	ADRA1A, ADRA1B, ADRA1D, ADRA2A, ADRA2B, ADRA2C, DRD1, DRD2, DRD3, DRD4, HRH1, HTR1A, HTR1B, HTR1D, HTR1E, HTR1F, HTR2A, HTR2C, HTR6, HTR7	neurology/psychiatry	schizophrenia, bipolar disorder, irritability
evodiamine	factor_27	-0.808351	0.743361	0.926681	Preclinical	ATPase inhibitor, TRPV agonist	TRPV1	NA	NA
barasertib	factor_1	-0.808345	0.766374	0.94863	Phase 2/Phase 3	Aurora kinase inhibitor	AURKA, AURKB	NA	NA
phenazone	survival	-0.808273	0.755825	0.937594	Launched	cyclooxygenase inhibitor	PTGS1, PTGS2	neurology/psychiatry	pain relief
NVP-BEZ235	factor_23	-0.808216	0.761103	0.946464	Phase 2	mTOR inhibitor, PI3K inhibitor	ATR, MTOR, PIK3CA, PIK3CD, PIK3CG	NA	NA
mitoxantrone	factor_15	-0.808056	0.744509	0.902516	Launched	topoisomerase inhibitor	TOP2A	neurology/psychiatry, oncology, hematologic malignancy	multiple sclerosis, prostate cancer, acute myeloid leukemia (AML)
SA-85901	factor_8	-0.808025	0.777459	0.974619	NA	NA	NA	NA	NA
rucaparib	factor_33	-0.807957	0.738305	0.901852	Phase 3	PARP inhibitor	PARP1, PARP2	NA	NA
warfarin	factor_7	-0.807945	0.751723	0.943432	Launched	vitamin K antagonist	VKORC1	hematology, cardiology	deep vein thrombosis (DVT), pulmonary embolism (PE), atrial fibrillation (AF), myocardial infarction
BAY-36-7620	factor_5	-0.807911	0.755246	0.939815	NA	NA	NA	NA	NA
BRD-K83493571	factor_26	-0.807906	0.744391	0.995116	NA	NA	NA	NA	NA
phenoxazine	factor_16	-0.807875	0.766786	0.980052	NA	NA	NA	NA	NA
KIN001-220	factor_21	-0.807871	0.754903	0.92238	NA	NA	NA	NA	NA
PF-3845	factor_13	-0.807702	0.738242	0.930923	Preclinical	FAAH inhibitor	FAAH	NA	NA
avrainvillamide-analog-5	factor_28	-0.807698	0.738149	0.922662	NA	NA	NA	NA	NA
acitretin	factor_7	-0.807684	0.752133	0.943432	Launched	retinoid receptor agonist	RARA, RARB, RARG, RBP1, RXRA, RXRB, RXRG, STAT3	dermatology	psoriasis
9-methyl-5H-6-thia-4,5-diaza-chrysene-6,6-dioxide	factor_1	-0.807674	0.767536	0.94863	NA	NA	NA	NA	NA
BIX-01294	factor_30	-0.807621	0.745422	0.925825	Preclinical	histone lysine methyltransferase inhibitor	EHMT1, EHMT2	NA	NA
erastin	factor_13	-0.807493	0.738477	0.930923	Preclinical	ion channel antagonist	VDAC2	NA	NA
tomelukast	factor_2	-0.807439	0.745464	0.924366	Phase 3	leukotriene receptor antagonist	CYSLTR1	NA	NA
noscapine	factor_5	-0.8074	0.755843	0.939815	Launched	bradykinin receptor antagonist, tubulin polymerization inhibitor	SIGMAR1	pulmonary	cough suppressant
LY-165163	factor_8	-0.80729	0.778563	0.974619	NA	NA	NA	NA	NA
PAC-1	factor_25	-0.807201	0.746043	0.910644	Phase 1	caspase activator	CASP3	NA	NA
BRD-K16410418	factor_10	-0.807192	0.75087	0.913739	NA	NA	NA	NA	NA
BRD-K10436544	factor_6	-0.807173	0.773977	0.970832	NA	NA	NA	NA	NA
ERK-inhibitor-11E	factor_21	-0.807131	0.756232	0.92238	NA	NA	NA	NA	NA
gingerol	factor_22	-0.807119	0.762548	0.933678	NA	NA	NA	NA	NA
lonidamine	factor_39	-0.807058	0.741375	0.922558	Launched	glucokinase inhibitor	GCK	NA	NA
EXO-1	factor_2	-0.80699	0.746041	0.924366	Preclinical	ARF inhibitor	NA	NA	NA
estrone	factor_7	-0.806989	0.753361	0.943802	Launched	estrogen receptor agonist, estrogenic hormone	ESR1, ESR2	NA	NA
SAR-245408	factor_18	-0.80691	0.758909	0.935121	NA	NA	NA	NA	NA
BRD-A24054354	factor_20	-0.80691	0.739023	0.914507	NA	NA	NA	NA	NA
BRD-K86574132	factor_28	-0.806902	0.739002	0.922662	NA	NA	NA	NA	NA
lovastatin	factor_27	-0.806897	0.745702	0.927739	Launched	HMGCR inhibitor	HDAC2, HMGCR, ITGAL, NR1I2	cardiology, endocrinology	coronary heart disease, myocardial infarction, hypercholesterolemia
ouabain	factor_2	-0.806818	0.746377	0.924366	Launched	ATPase inhibitor	ATP1A1	cardiology	hypertension, cardiac arrythmia
penfluridol	factor_25	-0.806745	0.74671	0.910644	Launched	T-type calcium channel blocker	CACNA1G	neurology/psychiatry	schizophrenia
BIBR-1532	factor_39	-0.80672	0.741929	0.922558	Preclinical	telomerase inhibitor	TERT	NA	NA
tyrphostin-AG-112	factor_10	-0.806611	0.751959	0.913739	NA	NA	NA	NA	NA
XMD-1527	factor_9	-0.806581	0.743809	0.962905	NA	NA	NA	NA	NA
K784-3187	factor_9	-0.806532	0.743846	0.962905	NA	NA	NA	NA	NA
BRD-K95985487	factor_31	-0.806504	0.74646	0.982039	NA	NA	NA	NA	NA
MK-5108	factor_38	-0.806486	0.762583	0.967501	Phase 1	Aurora kinase inhibitor	AURKA, AURKB, AURKC	NA	NA
PD-98059	factor_33	-0.806334	0.740685	0.901852	Preclinical	MEK inhibitor	AKT1, CHEK1, GSK3B, LCK, MAP2K1, MAPK1, MAPK11, MAPK12, MAPK14, MAPK8, PRKCA, RAF1, ROCK1, RPS6KB1, SGK1	NA	NA
celecoxib	factor_12	-0.806267	0.750163	0.914855	Launched	cyclooxygenase inhibitor	CA12, PDPK1, PTGS2	rheumatology, endocrinology	osteoarthritis, rheumatoid arthritis, ankylosing spondylitis, primary dysmenorrhea (PD)
MGCD-265	factor_8	-0.80624	0.779888	0.974619	Preclinical	VEGFR inhibitor	AXL, MET	NA	NA
toremifene	factor_31	-0.806228	0.746903	0.982039	Launched	estrogen receptor antagonist, selective estrogen receptor modulator (SERM)	ESR1	oncology	breast cancer
BRD-K35716340	factor_37	-0.80617	0.75723	0.932472	NA	NA	NA	NA	NA
AVA	shock	-0.80616	0.770023	0.956989	NA	NA	NA	NA	NA
rosiglitazone	factor_40	-0.806133	0.743889	0.943628	Withdrawn	insulin sensitizer, PPAR receptor agonist	ACSL4, FFAR1, PPARG, TRPC5, TRPM3	NA	NA
lonidamine	factor_20	-0.806086	0.740293	0.914944	Launched	glucokinase inhibitor	GCK	NA	NA
BRD-K92980438	factor_22	-0.806084	0.764494	0.933678	NA	NA	NA	NA	NA
WZ-3105	factor_18	-0.806084	0.759793	0.935121	NA	NA	NA	NA	NA
BRD-K98645985	factor_31	-0.80602	0.747179	0.982039	NA	NA	NA	NA	NA
K784-3188	factor_33	-0.805955	0.741122	0.901852	NA	NA	NA	NA	NA
nisoxetine	factor_39	-0.805948	0.743124	0.922558	Phase 1	norepinephrine reuptake inhibitor	SLC6A2, SLC6A3, SLC6A4	NA	NA
amuvatinib	factor_31	-0.805894	0.74737	0.982039	Phase 2	FLT3 inhibitor, KIT inhibitor, PDGFR tyrosine kinase receptor inhibitor, RAD51 inhibitor, RET tyrosine kinase inhibitor	KIT, MET	NA	NA
BRD-K64106162	shock	-0.805748	0.770513	0.956989	NA	NA	NA	NA	NA
ZK-93423	factor_13	-0.805727	0.740643	0.932491	Phase 3	benzodiazepine receptor agonist	GABRA1, GABRA2, GABRA3, GABRA5, GABRB2, GABRG2	NA	NA
tacrolimus	factor_32	-0.805519	0.742759	0.951944	Launched	calcineurin inhibitor	FKBP1A	transplant	organ rejection
LY-2183240	factor_39	-0.805494	0.743731	0.922558	NA	NA	NA	NA	NA
QS-11	factor_32	-0.805376	0.742912	0.951944	NA	NA	NA	NA	NA
BRD-K06020002	factor_16	-0.805294	0.771153	0.983195	NA	NA	NA	NA	NA
BRD-K16956545	factor_4	-0.805283	0.739681	0.928087	NA	NA	NA	NA	NA
RG-108	factor_10	-0.805239	0.754301	0.915485	NA	NA	NA	NA	NA
BRD-K04156788	factor_33	-0.805218	0.742177	0.901852	NA	NA	NA	NA	NA
tretinoin	factor_35	-0.805196	0.767127	0.938699	Launched	retinoid receptor agonist, retinoid receptor ligand	ALDH1A1, ALDH1A2, GPRC5A, NR0B1, NR2C2, PPARD, RARA, RARB, RARG, RARRES1, RORB, RORC, RXRB, RXRG	hematologic malignancy	acute promyelocytic leukemia (APL)
trifluoperazine	factor_20	-0.805179	0.741535	0.914944	Launched	dopamine receptor antagonist	ADRA1A, CALM1, CALY, DRD2, DRD4, HRH1, HTR2A, HTR2C, S100A4, TNNC1	neurology/psychiatry	schizophrenia
AVA	survival	-0.805082	0.76101	0.938859	NA	NA	NA	NA	NA
promethazine	factor_39	-0.805076	0.744409	0.922558	Launched	histamine receptor antagonist	ADRA1A, CALM1, CHRM1, CHRM2, CHRM3, CHRM4, CHRM5, DRD2, HRH1, HTR2A	neurology/psychiatry, allergy	sedative, allergic rhinitis
celecoxib	factor_34	-0.804988	0.744462	0.907903	Launched	cyclooxygenase inhibitor	CA12, PDPK1, PTGS2	rheumatology, endocrinology	osteoarthritis, rheumatoid arthritis, ankylosing spondylitis, primary dysmenorrhea (PD)
GSK-1904529A	factor_14	-0.804977	0.779029	0.999166	NA	NA	NA	NA	NA
BML-259	factor_1	-0.804955	0.771604	0.949849	NA	NA	NA	NA	NA
darinaparsin	factor_38	-0.804885	0.76565	0.96759	NA	NA	NA	NA	NA
FTI-276	factor_37	-0.804867	0.758856	0.933337	NA	NA	NA	NA	NA
sunitinib	factor_22	-0.804846	0.76606	0.933678	Launched	FLT3 inhibitor, KIT inhibitor, PDGFR tyrosine kinase receptor inhibitor, RET tyrosine kinase inhibitor, VEGFR inhibitor	CSF1R, FGFR1, FLT1, FLT3, FLT4, KDR, KIT, PDGFRA, PDGFRB, RET	oncology	gastrointestinal stromal tumors (GIST), renal cell carcinoma (RCC), neuroendocrine tumors of pancreatic origin (PNET)
quercetin	factor_18	-0.804836	0.761424	0.935121	Launched	polar auxin transport inhibitor	ATP5A1, ATP5B, ATP5C1, HCK, HIBCH, PIK3CG, PIM1, STK17B, UGT3A1	neurology/psychiatry, allergy	fatigue, allergic rhinitis, drowsiness
BRD-K32644160	factor_35	-0.804762	0.767858	0.938699	NA	NA	NA	NA	NA
ALW-II-38-3	factor_7	-0.804695	0.75666	0.945591	NA	NA	NA	NA	NA
SD-6-035-A11	factor_4	-0.804604	0.740372	0.928087	NA	NA	NA	NA	NA
icosapent	factor_16	-0.804366	0.772802	0.983195	Launched	platelet aggregation inhibitor	ACSL3, ACSL4, FADS1, FFAR1, PPARD, PPARG, PTGS1, PTGS2, SLC8A1, TRPV1	endocrinology	hypertriglyceridemia
BRD-K06765193	factor_30	-0.804275	0.750257	0.92849	NA	NA	NA	NA	NA
tolazamide	factor_2	-0.804274	0.750511	0.926136	Launched	ATP channel blocker	ABCC8, KCNJ1, KCNJ10, KCNJ11	endocrinology	diabetes mellitus
paclitaxel	shock	-0.804264	0.773074	0.958418	Launched	tubulin polymerization inhibitor	BCL2, MAP2, MAP4, MAPT, NR1I2, TLR4, TUBB, TUBB1	oncology	ovarian cancer, breast cancer, non-small cell lung cancer (NSCLC)
ozagrel	factor_29	-0.804255	0.763169	0.938823	Launched	thromboxane synthase inhibitor	TBXAS1	neurology/psychiatry	stroke
GANT-58	factor_35	-0.804246	0.768833	0.938756	Preclinical	GLI antagonist	GLI1	NA	NA
RHO-kinase-inhibitor-III[rockout]	factor_30	-0.804235	0.750323	0.92849	NA	NA	NA	NA	NA
flavanone	factor_21	-0.804191	0.760738	0.92238	NA	NA	NA	NA	NA
FL-HDAC-025	factor_23	-0.804093	0.767228	0.948778	NA	NA	NA	NA	NA
androstenedione	survival	-0.803997	0.762792	0.938859	NA	NA	NA	NA	NA
flavanone	factor_20	-0.803994	0.743213	0.914944	NA	NA	NA	NA	NA
estropipate	factor_22	-0.803912	0.767584	0.933678	Launched	estrogen receptor agonist	ESR1, ESR2	orthopedics, endocrinology, obstetrics/gynecology	osteoporosis, menopause, vaginal atrophy, hypoestrogenism
BRD-K40087974	factor_4	-0.803891	0.741167	0.928087	NA	NA	NA	NA	NA
PIK-75	survival	-0.80383	0.763051	0.938859	Preclinical	DNA protein kinase inhibitor, PI3K inhibitor	PIK3CA, PIK3CB, PIK3CD, PIK3CG, PRKDC	NA	NA
securinine	factor_23	-0.803664	0.767656	0.948778	Preclinical	GABA receptor antagonist, TP53 activator	GABRA1	NA	NA
bezafibrate	factor_19	-0.803587	0.749673	0.907532	Launched	PPAR receptor agonist	PPARA, PPARD, PPARG	cardiology	cholesterol
icosapent	factor_24	-0.803516	0.77206	0.945596	Launched	platelet aggregation inhibitor	ACSL3, ACSL4, FADS1, FFAR1, PPARD, PPARG, PTGS1, PTGS2, SLC8A1, TRPV1	endocrinology	hypertriglyceridemia
AKT-inhibitor-IV	factor_29	-0.803514	0.764497	0.938823	NA	NA	NA	NA	NA
triamcinolone	factor_21	-0.803481	0.761808	0.92238	Launched	glucocorticoid receptor agonist	NR3C1, SERPINA6	dermatology	corticosteroid-responsive dermatoses
BG-STK33-55	factor_7	-0.803475	0.75864	0.946895	NA	NA	NA	NA	NA
mibefradil	factor_11	-0.803446	0.749512	0.977594	Withdrawn	T-type calcium channel blocker	ANO1, CACNA1C, CACNA1D, CACNA1F, CACNA1G, CACNA1H, CACNA1I, CACNA1S, CACNB1, CACNB2, CACNB3, CACNB4, CATSPER1, CATSPER2, CATSPER3, CATSPER4	NA	NA
FTase-inhibitor-B581	factor_34	-0.803367	0.74691	0.909791	NA	NA	NA	NA	NA
BRD-K40758391	factor_33	-0.803352	0.744678	0.903805	NA	NA	NA	NA	NA
naloxone	factor_24	-0.803343	0.772564	0.945596	Launched	opioid receptor antagonist	CREB1, ESR1, OPRD1, OPRK1, OPRM1, TLR4	pulmonary	respiratory depression
CGS-15943	factor_39	-0.803311	0.747104	0.922558	Preclinical	adenosine receptor antagonist	ADORA1, ADORA2A, ADORA2B, ADORA3	NA	NA
cilostamide	factor_39	-0.803183	0.747283	0.922558	Preclinical	phosphodiesterase inhibitor	PDE3A, PDE3B	NA	NA
SA-1973509	factor_20	-0.803082	0.74454	0.914944	NA	NA	NA	NA	NA
cortisone	factor_39	-0.803069	0.747354	0.922558	Launched	glucocorticoid receptor agonist	NR3C1	gastroenterology, rheumatology, dermatology	ulcerative colitis, rheumatoid arthritis, psoriasis, joint inflammation, eczema
AICA-ribonucleotide	factor_27	-0.803064	0.751796	0.930703	NA	NA	NA	NA	NA
BRD-K52904470	shock	-0.803	0.775526	0.958418	NA	NA	NA	NA	NA
ST-4062971	factor_16	-0.802906	0.775082	0.983195	NA	NA	NA	NA	NA
amiodarone	factor_4	-0.802866	0.742523	0.928087	Launched	potassium channel blocker	ADRB1, CACNA1H, CACNA2D2, KCNA7, KCNH2	cardiology	ventricular arrhythmias
iniparib	factor_7	-0.802858	0.759618	0.946946	Phase 3	PARP inhibitor	PARP1	NA	NA
LY-165163	factor_20	-0.802855	0.744949	0.914944	NA	NA	NA	NA	NA
cyclosporin-a	factor_18	-0.802839	0.764023	0.935121	Launched	calcineurin inhibitor	PPP3CA	rheumatology, dermatology	rheumatoid arthritis, psoriasis
BRD-K52904470	factor_13	-0.802794	0.744428	0.935236	NA	NA	NA	NA	NA
3-amino-benzamide	iss	-0.802751	0.800948	0.999735	Phase 2	PARP inhibitor	PARP1	NA	NA
carbacyclin	factor_40	-0.802735	0.749077	0.947831	NA	NA	NA	NA	NA
orantinib	factor_4	-0.802729	0.742653	0.928087	Phase 3	FGFR inhibitor, PDGFR tyrosine kinase receptor inhibitor, VEGFR inhibitor	AURKA, AURKB, EGFR, FGFR1, FGFR2, KDR, PDGFRA, PDGFRB	NA	NA
BRD-K21614065	factor_37	-0.802638	0.762022	0.934098	NA	NA	NA	NA	NA
rhamnetin	factor_22	-0.802583	0.769403	0.933678	NA	NA	NA	NA	NA
evodiamine	factor_19	-0.802542	0.751129	0.907532	Preclinical	ATPase inhibitor, TRPV agonist	TRPV1	NA	NA
BRD-K41087962	factor_37	-0.80253	0.762246	0.934098	NA	NA	NA	NA	NA
BRD-K60932973	factor_34	-0.802362	0.748168	0.910226	NA	NA	NA	NA	NA
hyoscyamine	factor_26	-0.802328	0.751533	0.996405	Launched	acetylcholine receptor antagonist	CHRM1, CHRM2, CHRM3, CHRM4	gastroenterology, urology, neurology/psychiatry, allergy	peptic ulcer disease (PUD), acute abdominal visceral spasm, ulcerative colitis, interstitial cystitis (IC), enterocolitis, irritable bowel syndrome, tremors, allergic rhinitis
benzohydroxamic-acid	factor_14	-0.802324	0.783194	0.999166	NA	NA	NA	NA	NA
MW-A1-12	factor_20	-0.8023	0.745711	0.914944	NA	NA	NA	NA	NA
zacopride	factor_22	-0.802222	0.770038	0.933678	Phase 2	serotonin receptor antagonist	HTR3A, HTR3B, HTR4, HTR5A	NA	NA
BRD-K25070860	factor_16	-0.802199	0.776004	0.983195	NA	NA	NA	NA	NA
tipifarnib-P2	factor_31	-0.802169	0.751767	0.984503	NA	NA	NA	NA	NA
scopolamine	factor_39	-0.802165	0.748657	0.923039	Launched	acetylcholine receptor antagonist	NA	neurology/psychiatry, gastroenterology	motion sickness, vomiting, nausea
BRD-K41087962	factor_16	-0.802131	0.776053	0.983195	NA	NA	NA	NA	NA
BRD-K17025677	factor_16	-0.802125	0.776053	0.983195	NA	NA	NA	NA	NA
BRD-K89097220	factor_3	-0.801991	0.753254	0.962588	NA	NA	NA	NA	NA
BRD-K06020002	factor_25	-0.801931	0.754372	0.913855	NA	NA	NA	NA	NA
pirinixic-acid	factor_32	-0.80188	0.747464	0.956565	Preclinical	PPAR receptor agonist	PPARA	NA	NA
AZD-7545	factor_9	-0.801876	0.750405	0.964928	NA	NA	NA	NA	NA
oxaprozin	factor_8	-0.801815	0.78644	0.979176	Launched	cyclooxygenase inhibitor	PTGS1, PTGS2	rheumatology	osteoarthritis, rheumatoid arthritis
sparfosic-acid	factor_5	-0.801799	0.764329	0.940598	NA	NA	NA	NA	NA
AT1-SHH-09	factor_9	-0.80166	0.750757	0.964928	NA	NA	NA	NA	NA
BRD-A47832959	factor_23	-0.801618	0.770868	0.949266	NA	NA	NA	NA	NA
ABT-737	factor_18	-0.801543	0.765958	0.935121	Phase 1/Phase 2	BCL inhibitor	BCL2, BCL2L1, BCL2L2	NA	NA
TTNPB	factor_3	-0.801464	0.753891	0.962588	Phase 1	retinoid receptor agonist	RARA, RARB, RARG	NA	NA
avrainvillamide-analog-4	factor_3	-0.801351	0.754077	0.962588	NA	NA	NA	NA	NA
SU-4312	factor_40	-0.801339	0.75067	0.948631	Preclinical	PDGFR tyrosine kinase receptor inhibitor, tyrosine kinase inhibitor, VEGFR inhibitor	KDR, PDGFRB	NA	NA
KUC111774N	factor_22	-0.80126	0.771138	0.933678	NA	NA	NA	NA	NA
tipifarnib-P2	factor_33	-0.801239	0.747751	0.906447	NA	NA	NA	NA	NA
CITCO	factor_19	-0.801149	0.753229	0.908729	Preclinical	constitutive androstane receptor (CAR) agonist	NR1I3	NA	NA
BRD-K88742110	shock	-0.801076	0.777978	0.958418	NA	NA	NA	NA	NA
alisertib	factor_13	-0.800972	0.746646	0.93655	Phase 3	Aurora kinase inhibitor	AURKA	NA	NA
gabazine	factor_25	-0.800914	0.755666	0.913855	Preclinical	GABA receptor antagonist	GABRA1, GABRA2, GABRA3, GABRA4, GABRA5, GABRA6, GABRG2	NA	NA
ritodrine	factor_9	-0.800887	0.751762	0.964928	Launched	adrenergic receptor agonist	ADRB2	obstetrics/gynecology	premature labor
BRD-A24054354	factor_7	-0.800705	0.762257	0.947548	NA	NA	NA	NA	NA
avrainvillamide-analog-3	factor_2	-0.800701	0.756086	0.92993	NA	NA	NA	NA	NA
U-0126	factor_22	-0.800564	0.772323	0.933994	Preclinical	MEK inhibitor	AKT1, CHEK1, GSK3B, LCK, MAP2K1, MAP2K2, MAP2K7, MAPK1, MAPK11, MAPK12, MAPK14, MAPK8, PRKCA, RAF1, ROCK1, RPS6KB1, SGK1	NA	NA
PRL-3-inhibitor-I	factor_33	-0.800505	0.748851	0.906693	NA	NA	NA	NA	NA
eriodictyol	factor_16	-0.800497	0.778721	0.985341	NA	NA	NA	NA	NA
nalbuphine	factor_9	-0.800461	0.75224	0.964928	Launched	opioid receptor agonist, opioid receptor antagonist	OPRD1, OPRK1, OPRM1	neurology/psychiatry	pain relief
securinine	factor_3	-0.800455	0.755027	0.962588	Preclinical	GABA receptor antagonist, TP53 activator	GABRA1	NA	NA
hydroxycholesterol	factor_15	-0.800401	0.755116	0.912345	NA	NA	NA	NA	NA
CGP-60474	factor_32	-0.800379	0.749526	0.957991	Preclinical	CDK inhibitor	CDK1, CDK2	NA	NA
AKT-inhibitor-IV	factor_25	-0.800346	0.756494	0.913855	NA	NA	NA	NA	NA
buddleoflavonoloside	factor_28	-0.800271	0.748469	0.929609	NA	NA	NA	NA	NA
fostamatinib	survival	-0.80023	0.76869	0.94058	Launched	SYK inhibitor	SYK	hematology	chronic immune thrombocytopenia (ITP)
tranylcypromine	factor_30	-0.8002	0.757018	0.93361	Launched	monoamine oxidase inhibitor	KDM1A, MAOA, MAOB	neurology/psychiatry	depression
minoxidil	factor_5	-0.800185	0.766824	0.940598	Launched	KATP activator, Kir6 channel (KATP) activator, vasodilator	ABCC9, KCNJ1, KCNJ10, KCNJ11, KCNJ8, PTGS1	endocrinology	androgenetic alopecia
tetradecylthioacetic-acid	factor_40	-0.800077	0.752924	0.948631	Phase 2	lipid peroxidase inhibitor	NA	NA	NA
RITA	factor_5	-0.799962	0.767068	0.940598	Preclinical	MDM inhibitor	MDM2	NA	NA
PRL-3-inhibitor-I	factor_38	-0.799875	0.773054	0.973673	NA	NA	NA	NA	NA
BMS-641988	factor_29	-0.799856	0.770287	0.940195	NA	NA	NA	NA	NA
BRD-K51556300	factor_7	-0.799805	0.763326	0.947548	NA	NA	NA	NA	NA
HDAC3-selective	factor_3	-0.799785	0.75614	0.962793	NA	NA	NA	NA	NA
BRD-K98948170	factor_13	-0.799751	0.748056	0.937155	NA	NA	NA	NA	NA
GSK-1059615	factor_36	-0.799637	0.750344	0.897131	NA	NA	NA	NA	NA
BRD-K65404805	factor_31	-0.799578	0.755002	0.986184	NA	NA	NA	NA	NA
hyoscyamine	factor_30	-0.799528	0.757915	0.93361	Launched	acetylcholine receptor antagonist	CHRM1, CHRM2, CHRM3, CHRM4	gastroenterology, urology, neurology/psychiatry, allergy	peptic ulcer disease (PUD), acute abdominal visceral spasm, ulcerative colitis, interstitial cystitis (IC), enterocolitis, irritable bowel syndrome, tremors, allergic rhinitis
BRD-K67774729	factor_38	-0.7995	0.773353	0.973673	NA	NA	NA	NA	NA
androstenedione	factor_10	-0.799495	0.762208	0.922005	NA	NA	NA	NA	NA
BRD-K10436544	factor_7	-0.799453	0.763895	0.947548	NA	NA	NA	NA	NA
noscapine	factor_18	-0.799436	0.769192	0.935121	Launched	bradykinin receptor antagonist, tubulin polymerization inhibitor	SIGMAR1	pulmonary	cough suppressant
DC-45-A2	factor_7	-0.799352	0.763986	0.947548	NA	NA	NA	NA	NA
BRD-K21614065	factor_10	-0.799351	0.762348	0.922005	NA	NA	NA	NA	NA
pelitinib	factor_33	-0.799256	0.75075	0.907904	Phase 2	EGFR inhibitor	EGFR	NA	NA
valproic-acid	factor_40	-0.799212	0.754188	0.948631	Launched	HDAC inhibitor	ABAT, ACADSB, ALDH5A1, HDAC1, HDAC2, HDAC9, OGDH, SCN10A, SCN11A, SCN1A, SCN1B, SCN2A, SCN2B, SCN3A, SCN3B, SCN4A, SCN4B, SCN5A, SCN7A, SCN8A, SCN9A	neurology/psychiatry	seizures
TW-37	factor_40	-0.799078	0.754401	0.948631	Preclinical	BCL inhibitor	BCL2, BCL2L1, MCL1	NA	NA
nitrendipine	factor_9	-0.799006	0.754162	0.964928	Launched	calcium channel blocker	CACNA1C, CACNA1D, CACNA1H, CACNA1S, CACNA2D1, CACNA2D2, CACNB2, CACNG1, KCNN4	cardiology	hypertension
paxilline	factor_39	-0.798937	0.75303	0.92383	NA	NA	NA	NA	NA
pirinixic-acid	survival	-0.798893	0.770796	0.94058	Preclinical	PPAR receptor agonist	PPARA	NA	NA
zonisamide	factor_8	-0.79875	0.790931	0.982052	Launched	sodium channel blocker, T-type calcium channel blocker	CA1, CA10, CA11, CA12, CA13, CA14, CA2, CA3, CA4, CA5A, CA5B, CA6, CA7, CA8, CA9, CACNA1G, CACNA1H, CACNA1I, MAOA, MAOB, SCN10A, SCN11A, SCN1A, SCN1B, SCN2A, SCN2B, SCN3A, SCN3B, SCN4A, SCN4B, SCN5A, SCN7A, SCN8A, SCN9A	neurology/psychiatry	seizures, epilepsy
promethazine	factor_29	-0.79874	0.771932	0.940269	Launched	histamine receptor antagonist	ADRA1A, CALM1, CHRM1, CHRM2, CHRM3, CHRM4, CHRM5, DRD2, HRH1, HTR2A	neurology/psychiatry, allergy	sedative, allergic rhinitis
BRD-K64970062	factor_10	-0.798636	0.763368	0.922005	NA	NA	NA	NA	NA
BRD-K77432048	factor_27	-0.798462	0.758677	0.93768	NA	NA	NA	NA	NA
quipazine	factor_11	-0.798401	0.757434	0.980754	Preclinical	serotonin receptor agonist	NA	NA	NA
fluoropyruvate	factor_5	-0.798378	0.76921	0.940598	NA	NA	NA	NA	NA
OSI-930	factor_15	-0.798376	0.757684	0.914104	Phase 1	KIT inhibitor, VEGFR inhibitor	KDR, KIT	NA	NA
dipropyl-dopamine	factor_9	-0.798363	0.754866	0.964928	NA	NA	NA	NA	NA
indirubin	factor_38	-0.798332	0.775484	0.973931	Phase 2/Phase 3	CDK inhibitor, glycogen synthase kinase inhibitor	CDK1, CDK5, GSK3A	NA	NA
epigallocatechin	factor_21	-0.798271	0.769717	0.928406	NA	NA	NA	NA	NA
iniparib	factor_3	-0.79827	0.757971	0.962832	Phase 3	PARP inhibitor	PARP1	NA	NA
prostaglandin-a1	factor_9	-0.798226	0.754954	0.964928	NA	NA	NA	NA	NA
iloprost	factor_4	-0.798218	0.748559	0.933635	Launched	platelet aggregation inhibitor, prostanoid receptor agonist	PDE4A, PDE4B, PDE4C, PDE4D, PLAT, PTGDR, PTGER1, PTGER2, PTGER3, PTGER4, PTGFR, PTGIR, TBXA2R	pulmonary	pulmonary arterial hypertension (PAH)
diclofenac	factor_34	-0.798157	0.753761	0.915427	Launched	cyclooxygenase inhibitor	AKR1C3, ALOX5, ASIC1, ASIC3, KCNQ2, KCNQ3, PLA2G2A, PPARG, PTGS1, PTGS2, SCN4A	rheumatology, neurology/psychiatry	rheumatoid arthritis, osteoarthritis, migraine headache
BRD-K58547375	factor_3	-0.798142	0.758076	0.962832	NA	NA	NA	NA	NA
saracatinib	factor_31	-0.798108	0.756882	0.987365	Phase 2/Phase 3	src inhibitor	ABL1, LCK, SRC, YES1	NA	NA
HO-013	factor_23	-0.798039	0.775579	0.952747	NA	NA	NA	NA	NA
BMS-345541	factor_12	-0.797982	0.762082	0.919775	Preclinical	IKK inhibitor	CHUK, IKBKB	NA	NA
BRD-K24426149	factor_30	-0.797919	0.760125	0.934898	NA	NA	NA	NA	NA
spiperone	factor_5	-0.797907	0.769861	0.940598	Launched	dopamine receptor antagonist	ADRA1A, ADRA1B, ADRA1D, DRD1, DRD2, DRD3, DRD4, DRD5, HTR1A, HTR1D, HTR2A, HTR2B, HTR2C, HTR6, HTR7	neurology/psychiatry	schizophrenia
BRD-K83694683	factor_24	-0.797887	0.780795	0.94992	NA	NA	NA	NA	NA
testosterone	factor_39	-0.797845	0.754779	0.92383	Launched	androgen receptor agonist	AR	endocrinology	hypogonadism
bisphenol-a	factor_34	-0.797834	0.754254	0.915427	Phase 1	synthetic estrogen	AR, ESR1, ESR2, ESRRG, PPARG	NA	NA
niacin	factor_6	-0.797765	0.788041	0.975533	Launched	NAD precursor, vitamin B	DGAT2, HCAR1, HCAR2, HCAR3, NNMT, QPRT	endocrinology	hypertriglyceridemia
BRD-K92980438	factor_16	-0.797763	0.783088	0.986119	NA	NA	NA	NA	NA
cyanoquinoline-11	shock	-0.797723	0.782881	0.961717	NA	NA	NA	NA	NA
alvespimycin	factor_15	-0.79766	0.758838	0.914404	Phase 2	HSP inhibitor	HSP90AA1	NA	NA
estrone	factor_1	-0.79759	0.781534	0.952286	Launched	estrogen receptor agonist, estrogenic hormone	ESR1, ESR2	NA	NA
tacedinaline	factor_5	-0.79757	0.770349	0.940598	Phase 3	HDAC inhibitor	HDAC1	NA	NA
niacin	survival	-0.797569	0.772935	0.94058	Launched	NAD precursor, vitamin B	DGAT2, HCAR1, HCAR2, HCAR3, NNMT, QPRT	endocrinology	hypertriglyceridemia
BRD-K89097220	factor_1	-0.797434	0.781798	0.952286	NA	NA	NA	NA	NA
TCPOBOP	factor_32	-0.79743	0.753539	0.960691	NA	NA	NA	NA	NA
dexamethasone	factor_22	-0.797389	0.776978	0.934037	Launched	glucocorticoid receptor agonist	ANXA1, NOS2, NR0B1, NR3C1, NR3C2	endocrinology, rheumatology, allergy, gastroenterology, hematology, neurology/psychiatry, dermatology	hypercalcemia, rheumatoid arthritis, psoriatic arthritis, osteoarthritis, allergic rhinitis, ulcerative colitis, anemia, multiple sclerosis, enteritis, lupus, dermatitis herpetiformis (DH), nephrotic syndrome, psoriasis
AGK-2	factor_39	-0.797336	0.755457	0.92383	NA	NA	NA	NA	NA
PHA-665752	factor_2	-0.797298	0.761373	0.930771	Preclinical	c-Met inhibitor	MET	NA	NA
alisertib	factor_37	-0.79718	0.770065	0.939126	Phase 3	Aurora kinase inhibitor	AURKA	NA	NA
motesanib	factor_4	-0.797157	0.749863	0.933635	Phase 3	KIT inhibitor, PDGFR tyrosine kinase receptor inhibitor, VEGFR inhibitor	FLT1, FLT4, KDR, KIT	NA	NA
PD-98059	factor_7	-0.79714	0.767239	0.948263	Preclinical	MEK inhibitor	AKT1, CHEK1, GSK3B, LCK, MAP2K1, MAPK1, MAPK11, MAPK12, MAPK14, MAPK8, PRKCA, RAF1, ROCK1, RPS6KB1, SGK1	NA	NA
GMX-1778	survival	-0.797055	0.77381	0.94058	NA	NA	NA	NA	NA
thalidomide	factor_8	-0.796948	0.793507	0.983132	Launched	tumor necrosis factor production inhibitor	CRBN, FGFR2, NFKB1, ORM1, ORM2, PTGS2, TNF	NA	NA
chenodeoxycholic-acid	factor_18	-0.796927	0.772399	0.935582	Launched	11-beta hydroxysteroid dehydrogenase inhibitor, FXR agonist	HSD11B1, NR1H4	cardiology, gastroenterology	cerebral cholesterosis, gallstones
cisapride	factor_20	-0.796913	0.752441	0.920392	Withdrawn	serotonin receptor agonist	HTR2A, HTR3A, HTR4, KCNH2	NA	NA
brivanib	factor_25	-0.796814	0.76167	0.918912	Phase 3	FGFR inhibitor, VEGFR inhibitor	CYP3A4, FGFR1, FLT1, KCNH2, KDR	NA	NA
mifepristone	factor_36	-0.796783	0.754748	0.899847	Launched	glucocorticoid receptor antagonist, progesterone receptor antagonist	AR, NR1I2, NR3C1, PGR	endocrinology	hyperglycemia, diabetes mellitus
AT-7519	factor_28	-0.796771	0.752818	0.933239	Phase 2	CDK inhibitor	CDK1, CDK2, CDK4, CDK5, CDK6, CDK9	NA	NA
thiazolopyrimidine	factor_33	-0.79677	0.754109	0.910636	NA	NA	NA	NA	NA
sparfosic-acid	factor_34	-0.7966	0.756447	0.916188	NA	NA	NA	NA	NA
NVP-BGJ398	factor_21	-0.796414	0.773186	0.928406	Phase 2	FGFR inhibitor	FGFR1, FGFR2, FGFR3, FGFR4, KDR	NA	NA
SD-6-035-B3	factor_31	-0.796414	0.758895	0.988675	NA	NA	NA	NA	NA
afatinib	factor_36	-0.796413	0.755367	0.899847	Launched	EGFR inhibitor	EGFR, ERBB2, ERBB4	oncology	non-small cell lung cancer (NSCLC)
PIK-75	factor_40	-0.79637	0.758443	0.950972	Preclinical	DNA protein kinase inhibitor, PI3K inhibitor	PIK3CA, PIK3CB, PIK3CD, PIK3CG, PRKDC	NA	NA
fluticasone	factor_15	-0.796271	0.760742	0.915608	NA	NA	NA	NA	NA
BRD-K52904470	iss	-0.796248	0.812614	0.999735	NA	NA	NA	NA	NA
WY-01-034	factor_26	-0.796243	0.759055	0.999833	NA	NA	NA	NA	NA
mevastatin	factor_3	-0.796088	0.760869	0.964589	Preclinical	HMGCR inhibitor	HMGCR	NA	NA
methyl-fasudil	factor_21	-0.796023	0.773801	0.928406	NA	NA	NA	NA	NA
alpha-tocopherol	factor_1	-0.795971	0.783911	0.952675	NA	NA	NA	NA	NA
lasalocid	factor_24	-0.795966	0.783595	0.951587	Launched	bacterial permeability inducer	NA	infectious disease	coccidiosis
linifanib	factor_13	-0.795939	0.753393	0.94205	Phase 3	PDGFR tyrosine kinase receptor inhibitor, VEGFR inhibitor	CSF1, CSF1R, FLT1, FLT3, FLT4, KDR, KIT, PDGFRB, RET, TEK	NA	NA
cabergoline	factor_2	-0.795937	0.763175	0.931848	Launched	dopamine receptor agonist	ADRA1A, ADRA1B, ADRA1D, ADRA2A, ADRA2B, ADRA2C, ADRB1, ADRB2, DRD1, DRD2, DRD3, DRD4, DRD5, HTR1A, HTR1B, HTR1D, HTR2A, HTR2B, HTR2C, HTR7	endocrinology	hyperprolactinemia
MW-STK33-2A	factor_40	-0.79593	0.759084	0.950972	NA	NA	NA	NA	NA
vincristine	factor_38	-0.795806	0.778812	0.975918	Launched	tubulin polymerization inhibitor	TUBA4A, TUBB	hematologic malignancy	acute lymphoblastic leukemia (ALL)
zileuton	factor_28	-0.795741	0.75416	0.933239	Launched	leukotriene synthesis inhibitor, lipoxygenase inhibitor	ALOX5	pulmonary	asthma
temozolomide	factor_29	-0.795697	0.776804	0.942675	Launched	DNA alkylating agent	MGMT	oncology	glioblastoma, astrocytoma
olaparib	factor_3	-0.795691	0.761367	0.964589	Launched	PARP inhibitor	PARP1, PARP2	oncology	ovarian cancer
cytochalasin-b	factor_27	-0.795642	0.76235	0.938679	Phase 2	microtubule inhibitor	ACTB	NA	NA
motesanib	factor_10	-0.795623	0.767634	0.922005	Phase 3	KIT inhibitor, PDGFR tyrosine kinase receptor inhibitor, VEGFR inhibitor	FLT1, FLT4, KDR, KIT	NA	NA
FTI-276	factor_27	-0.79562	0.76239	0.938679	NA	NA	NA	NA	NA
cyclosporin-a	factor_36	-0.795542	0.756557	0.899847	Launched	calcineurin inhibitor	PPP3CA	rheumatology, dermatology	rheumatoid arthritis, psoriasis
ketotifen	factor_20	-0.795516	0.754529	0.920392	Launched	histamine receptor agonist, leukotriene receptor antagonist, phosphodiesterase inhibitor	HRH1, PDE4A, PDE4B, PDE4C, PDE4D, PDE7A, PDE7B, PDE8A, PDE8B, PGD	neurology/psychiatry	itching
triacsin-c	factor_32	-0.795427	0.756293	0.961776	NA	NA	NA	NA	NA
salsolinol	factor_8	-0.795384	0.795495	0.983185	NA	NA	NA	NA	NA
piperlongumine	factor_15	-0.79524	0.761931	0.915947	NA	NA	NA	NA	NA
kinetin-riboside	factor_34	-0.795116	0.758351	0.916188	NA	NA	NA	NA	NA
SA-94315	factor_25	-0.795011	0.764298	0.920984	NA	NA	NA	NA	NA
brefeldin-a	shock	-0.794991	0.787185	0.963492	Preclinical	protein synthesis inhibitor	ARF1, CYTH2	NA	NA
HG-6-64-01	factor_24	-0.794946	0.785386	0.951587	NA	NA	NA	NA	NA
BRD-K75903201	factor_5	-0.79492	0.774063	0.940598	NA	NA	NA	NA	NA
PRL-3-inhibitor-I	iss	-0.794869	0.814072	0.999735	NA	NA	NA	NA	NA
pregnenolone	factor_16	-0.794854	0.78726	0.986119	Launched	glutamate receptor modulator	CYP17A1, SULT2B1	NA	NA
thalidomide	factor_10	-0.794831	0.768794	0.922005	Launched	tumor necrosis factor production inhibitor	CRBN, FGFR2, NFKB1, ORM1, ORM2, PTGS2, TNF	NA	NA
BIX-01294	factor_13	-0.794799	0.754855	0.94205	Preclinical	histone lysine methyltransferase inhibitor	EHMT1, EHMT2	NA	NA
glycodeoxycholic-acid	factor_36	-0.794792	0.757438	0.899847	NA	NA	NA	NA	NA
ST-059620	survival	-0.794555	0.777893	0.944117	NA	NA	NA	NA	NA
tyrphostin-A9	factor_37	-0.794537	0.774156	0.942313	Preclinical	protein tyrosine kinase inhibitor, tyrosine kinase inhibitor	NA	NA	NA
BRD-K61053657	factor_17	-0.794467	0.807781	0.992305	NA	NA	NA	NA	NA
cytosporone-b	factor_26	-0.794458	0.761317	0.999833	NA	NA	NA	NA	NA
nimodipine	factor_3	-0.79438	0.763013	0.964609	Launched	calcium channel blocker	AHR, CACNA1C, CACNA1D, CACNA1F, CACNA1S, CACNB1, CACNB2, CACNB3, CACNB4, CFTR, NR3C2	hematology	hemorrhage
AT1-SHH-29	factor_39	-0.794221	0.760133	0.92383	NA	NA	NA	NA	NA
ozagrel	factor_27	-0.794217	0.764408	0.938679	Launched	thromboxane synthase inhibitor	TBXAS1	neurology/psychiatry	stroke
nitrendipine	factor_22	-0.794164	0.780872	0.937603	Launched	calcium channel blocker	CACNA1C, CACNA1D, CACNA1H, CACNA1S, CACNA2D1, CACNA2D2, CACNB2, CACNG1, KCNN4	cardiology	hypertension
JW-7-24-1	factor_23	-0.794161	0.781961	0.95942	NA	NA	NA	NA	NA
BRD-K24426149	factor_3	-0.79415	0.763291	0.964609	NA	NA	NA	NA	NA
JX-401	factor_12	-0.794136	0.767217	0.924501	Preclinical	p38 MAPK inhibitor	MAPK14	NA	NA
SA-792574	factor_13	-0.794132	0.755585	0.94205	NA	NA	NA	NA	NA
avicin-d	factor_27	-0.794121	0.764489	0.938679	NA	NA	NA	NA	NA
estriol	factor_13	-0.794076	0.75569	0.94205	Launched	estrogen receptor agonist	ESR1, ESR2	endocrinology, obstetrics/gynecology, infectious disease	menopause, vaginal atrophy, urinary tract infections
BH3I-1	factor_2	-0.794065	0.76589	0.932807	NA	NA	NA	NA	NA
BRD-K81647657	factor_15	-0.793996	0.763591	0.916853	NA	NA	NA	NA	NA
chenodeoxycholic-acid	factor_16	-0.793964	0.788521	0.986119	Launched	11-beta hydroxysteroid dehydrogenase inhibitor, FXR agonist	HSD11B1, NR1H4	cardiology, gastroenterology	cerebral cholesterosis, gallstones
HG-6-64-01	factor_36	-0.793928	0.758411	0.899946	NA	NA	NA	NA	NA
SA-424589	survival	-0.793789	0.779092	0.944439	NA	NA	NA	NA	NA
thioperamide	factor_2	-0.793662	0.766852	0.932807	Preclinical	histamine receptor antagonist	HRH3, HRH4	NA	NA
UK-356618	factor_7	-0.79366	0.77254	0.949104	Preclinical	metalloproteinase inhibitor	MMP13, MMP14, MMP2, MMP3, MMP9	NA	NA
Gly-Gly-PALO	iss	-0.793656	0.816624	0.999735	NA	NA	NA	NA	NA
necrostatin-1	factor_39	-0.793622	0.760775	0.92383	Preclinical	RIPK inhibitor	RIPK1	NA	NA
TCPOBOP	factor_24	-0.793588	0.787514	0.951587	NA	NA	NA	NA	NA
BAY-11-7821	factor_9	-0.793541	0.760772	0.970408	NA	NA	NA	NA	NA
luzindole	factor_40	-0.793505	0.762738	0.953683	Preclinical	melatonin receptor antagonist	MTNR1A, MTNR1B	NA	NA
flumetasone	factor_2	-0.793496	0.76702	0.932807	NA	NA	NA	NA	NA
pyrazolanthrone	factor_10	-0.793476	0.770649	0.922644	Preclinical	JNK inhibitor	MAPK10, MAPK8, MAPK8IP1, MAPK9, TTK	NA	NA
luzindole	iss	-0.793454	0.817536	0.999735	Preclinical	melatonin receptor antagonist	MTNR1A, MTNR1B	NA	NA
GW-9508	factor_29	-0.793377	0.781138	0.942675	Preclinical	free fatty acid receptor agonist, G protein-coupled receptor agonist	FFAR1, FFAR4	NA	NA
BRD-K55896799	factor_11	-0.793361	0.765513	0.980754	NA	NA	NA	NA	NA
L-689560	factor_23	-0.793319	0.783031	0.959569	Preclinical	glutamate receptor antagonist	GRIN1, GRIN2A, GRIN2B, GRIN2C, GRIN2D	NA	NA
gemfibrozil	factor_9	-0.793228	0.761161	0.970408	Launched	lipoprotein lipase activator	LPL, PPARA, SLCO1B1, SLCO1B3, SLCO2B1	endocrinology, cardiology	hyperlipidemia, coronary heart disease
tipifarnib-P2	factor_29	-0.7932	0.781328	0.942675	NA	NA	NA	NA	NA
GSK-2334470	factor_11	-0.793194	0.765708	0.980754	NA	NA	NA	NA	NA
nicotinamide	factor_30	-0.793186	0.767674	0.941891	Launched	protein synthesis stimulant	BST1, LDHA, PARP1, SIRT5	dermatology	acne vulgaris (AV)
thiazolopyrimidine	factor_5	-0.793049	0.7771	0.941863	NA	NA	NA	NA	NA
isradipine	factor_14	-0.793041	0.798351	0.999166	Launched	calcium channel blocker	CACNA1C, CACNA1D, CACNA1F, CACNA1H, CACNA1S, CACNA2D1, CACNA2D2, CACNB2	cardiology	hypertension
HG-6-64-01	factor_22	-0.793037	0.782353	0.938267	NA	NA	NA	NA	NA
SRT-1720	factor_18	-0.793017	0.778149	0.935582	NA	NA	NA	NA	NA
SAR-245409	factor_34	-0.793013	0.761156	0.918292	Phase 1/Phase 2	PI3K inhibitor	MTOR, PIK3CG	NA	NA
cortisone	factor_20	-0.792967	0.758141	0.922176	Launched	glucocorticoid receptor agonist	NR3C1	gastroenterology, rheumatology, dermatology	ulcerative colitis, rheumatoid arthritis, psoriasis, joint inflammation, eczema
fenretinide	factor_28	-0.792894	0.75802	0.935724	Phase 3	apoptosis stimulant, retinoid receptor agonist	RARA	NA	NA
PNU-74654	factor_33	-0.792827	0.759638	0.912617	Preclinical	beta-catenin inhibitor	CTNNB1, TCF4	NA	NA
ST-057710	factor_7	-0.792798	0.77411	0.949104	NA	NA	NA	NA	NA
ZM-447439	factor_31	-0.792722	0.763687	0.989856	Preclinical	Aurora kinase inhibitor	AURKA, AURKB	NA	NA
AZD-6482	factor_2	-0.792645	0.768221	0.932807	NA	NA	NA	NA	NA
BRD-K40758391	factor_24	-0.792554	0.789082	0.951587	NA	NA	NA	NA	NA
CAY-10594	factor_40	-0.792543	0.764078	0.953683	NA	NA	NA	NA	NA
clonidine	factor_39	-0.792501	0.762364	0.92383	Launched	adrenergic receptor agonist	ADRA1A, ADRA1B, ADRA1D, ADRA2A, ADRA2B, ADRA2C	cardiology, neurology/psychiatry	hypertension, attention-deficit/hyperactivity disorder (ADHD)
GSK-2334470	factor_33	-0.792486	0.760121	0.912617	NA	NA	NA	NA	NA
AS-605240	factor_20	-0.792421	0.758903	0.922176	NA	NA	NA	NA	NA
alvespimycin	factor_13	-0.792246	0.757947	0.943701	Phase 2	HSP inhibitor	HSP90AA1	NA	NA
orantinib	factor_25	-0.79218	0.767957	0.921681	Phase 3	FGFR inhibitor, PDGFR tyrosine kinase receptor inhibitor, VEGFR inhibitor	AURKA, AURKB, EGFR, FGFR1, FGFR2, KDR, PDGFRA, PDGFRB	NA	NA
alvocidib	factor_14	-0.792094	0.800124	0.999166	Phase 2	CDK inhibitor	CDK1, CDK2, CDK4, CDK5, CDK6, CDK7, CDK8, CDK9, EGFR, PYGM	NA	NA
enalapril	factor_1	-0.792081	0.790936	0.958661	Launched	angiotensin converting enzyme inhibitor	ACE	cardiology	hypertension, congestive heart failure, left ventricular systolic dysfunction (LVSD)
BRD-K12238169	factor_18	-0.791974	0.77978	0.935582	NA	NA	NA	NA	NA
thiazolopyrimidine	factor_39	-0.791901	0.763149	0.92383	NA	NA	NA	NA	NA
acetyl-farnesyl-cysteine	factor_23	-0.791888	0.785473	0.960233	Launched	methyltransferase inhibitor	PPARG	dermatology	acne vulgaris (AV)
fluoropyruvate	factor_11	-0.791873	0.767581	0.980754	NA	NA	NA	NA	NA
EHNA	factor_26	-0.791866	0.764269	0.999833	NA	NA	NA	NA	NA
simvastatin	factor_10	-0.791791	0.772828	0.923404	Launched	HMGCR inhibitor	HMGCR, ITGB2	endocrinology, cardiology, neurology/psychiatry	hypercholesterolemia, coronary heart disease, myocardial infarction, stroke, hyperlipidemia
dorsomorphin	factor_38	-0.791731	0.785132	0.978753	Preclinical	AMPK inhibitor	ACVR1, BMPR1A, BMPR1B, EPHA2, FKBP1A, FLT1, FLT3, KDR, LCK, MKNK1, PRKAA1, RPS6KA1, SRC	NA	NA
BRD-K83493571	factor_37	-0.791633	0.778893	0.944829	NA	NA	NA	NA	NA
MK-5108	factor_16	-0.791625	0.791626	0.986119	Phase 1	Aurora kinase inhibitor	AURKA, AURKB, AURKC	NA	NA
toremifene	factor_5	-0.791609	0.779567	0.941863	Launched	estrogen receptor antagonist, selective estrogen receptor modulator (SERM)	ESR1	oncology	breast cancer
genistein	factor_26	-0.791497	0.764602	0.999833	Phase 2/Phase 3	tyrosine kinase inhibitor	CFTR, ESR1, ESR2, ESRRA, ESRRB, ESRRG, NCOA1, NCOA2, PPARG, PTK2B, TOP2A, TRPC5	NA	NA
clopidogrel	factor_19	-0.79148	0.767068	0.919335	Launched	purinergic receptor antagonist	P2RY12	cardiology, neurology/psychiatry	myocardial infarction, stroke, peripheral artery disease (PAD), acute coronary syndrome (ACS)
BRD-K73261812	factor_2	-0.791424	0.769952	0.932807	NA	NA	NA	NA	NA
equilin	factor_5	-0.791411	0.780028	0.941863	Preclinical	estrogen receptor agonist	HSD17B1	NA	NA
canrenoic-acid	factor_24	-0.791384	0.790538	0.951587	NA	NA	NA	NA	NA
progesterone	factor_11	-0.79132	0.768245	0.980754	Launched	progesterone receptor agonist	CATSPER1, CATSPER2, CATSPER3, CATSPER4, CYP17A1, ESR1, NR3C2, OPRK1, PGR, TRPC5	obstetrics/gynecology, endocrinology	infertility, amenorrhea
W-7	factor_18	-0.791299	0.780831	0.935582	NA	NA	NA	NA	NA
naltrexone	factor_25	-0.791259	0.769372	0.921681	Launched	opioid receptor antagonist	OPRD1, OPRK1, OPRM1, SIGMAR1	neurology/psychiatry	abstinence from alcohol
progesterone	factor_2	-0.791225	0.770216	0.932807	Launched	progesterone receptor agonist	CATSPER1, CATSPER2, CATSPER3, CATSPER4, CYP17A1, ESR1, NR3C2, OPRK1, PGR, TRPC5	obstetrics/gynecology, endocrinology	infertility, amenorrhea
ipratropium	factor_36	-0.791162	0.762646	0.903006	Launched	acetylcholine receptor antagonist	CHRM1, CHRM2, CHRM3, CHRM4, CHRM5	pulmonary	bronchospasm, chronic obstructive pulmonary disease (COPD), bronchitis, emphysema
deoxycholic-acid	iss	-0.790989	0.822275	0.999735	Launched	biliverdin reductase A activator, G protein-coupled receptor agonist	EFTUD1, FPR1, GPBAR1	endocrinology	submental fat
JX-401	factor_36	-0.79096	0.762893	0.903006	Preclinical	p38 MAPK inhibitor	MAPK14	NA	NA
hydroxycholesterol	factor_3	-0.79084	0.767325	0.967376	NA	NA	NA	NA	NA
BRD-K75903201	factor_24	-0.790839	0.791433	0.951587	NA	NA	NA	NA	NA
AM-580	factor_3	-0.790767	0.767394	0.967376	Preclinical	retinoid receptor agonist	RARA	NA	NA
resveratrol	factor_12	-0.790765	0.772514	0.92867	Launched	cytochrome P450 inhibitor, SIRT activator	CSNK2A1, NQO2, PTGS1, PTGS2	NA	NA
progesterone	factor_40	-0.79069	0.766818	0.954293	Launched	progesterone receptor agonist	CATSPER1, CATSPER2, CATSPER3, CATSPER4, CYP17A1, ESR1, NR3C2, OPRK1, PGR, TRPC5	obstetrics/gynecology, endocrinology	infertility, amenorrhea
BRD-K83694683	factor_31	-0.790685	0.76631	0.990917	NA	NA	NA	NA	NA
BRD-K95606637	factor_11	-0.790661	0.769376	0.980754	NA	NA	NA	NA	NA
temozolomide	factor_31	-0.79059	0.766466	0.990917	Launched	DNA alkylating agent	MGMT	oncology	glioblastoma, astrocytoma
BRD-K82206012	factor_20	-0.79056	0.761922	0.923625	NA	NA	NA	NA	NA
paclitaxel	factor_26	-0.790554	0.765685	0.999833	Launched	tubulin polymerization inhibitor	BCL2, MAP2, MAP4, MAPT, NR1I2, TLR4, TUBB, TUBB1	oncology	ovarian cancer, breast cancer, non-small cell lung cancer (NSCLC)
BRD-K88742110	factor_17	-0.790532	0.815352	0.996258	NA	NA	NA	NA	NA
anandamide	iss	-0.790516	0.822822	0.999735	Phase 2	cannabinoid receptor agonist	CACNA1G, CACNA1H, CACNA1I, CNR1, CNR2, GLRA1, GPR18, GPR55, KCNA2, KCNK3, KCNK9, TRPM8, TRPV1	NA	NA
AT1-SHH-29	factor_25	-0.790512	0.770262	0.921681	NA	NA	NA	NA	NA
BRD-K98645985	factor_9	-0.790496	0.764415	0.97333	NA	NA	NA	NA	NA
amuvatinib	factor_27	-0.790431	0.769917	0.942356	Phase 2	FLT3 inhibitor, KIT inhibitor, PDGFR tyrosine kinase receptor inhibitor, RAD51 inhibitor, RET tyrosine kinase inhibitor	KIT, MET	NA	NA
tetradecylthioacetic-acid	factor_6	-0.790428	0.799292	0.984269	Phase 2	lipid peroxidase inhibitor	NA	NA	NA
SID-26681509	factor_40	-0.790385	0.767304	0.954293	NA	NA	NA	NA	NA
flunarizine	factor_5	-0.790321	0.781384	0.941863	Launched	calcium channel blocker	CACNA1G, CACNA1H, CACNA1I, CALM1, HRH1	neurology/psychiatry, cardiology	migraine headache, vertigo, peripheral artery disease (PAD)
deoxycholic-acid	factor_21	-0.790305	0.781711	0.931807	Launched	biliverdin reductase A activator, G protein-coupled receptor agonist	EFTUD1, FPR1, GPBAR1	endocrinology	submental fat
saracatinib	factor_4	-0.790206	0.758729	0.943511	Phase 2/Phase 3	src inhibitor	ABL1, LCK, SRC, YES1	NA	NA
SB-225002	factor_36	-0.790035	0.764609	0.903006	Preclinical	CC chemokine receptor antagonist	CXCR2	NA	NA
BRD-K28100108	factor_40	-0.790009	0.76779	0.954293	NA	NA	NA	NA	NA
BRD-K95985487	factor_29	-0.789987	0.785757	0.94394	NA	NA	NA	NA	NA
T-5345967	factor_11	-0.789968	0.770372	0.980754	NA	NA	NA	NA	NA
BRD-K65411918	factor_30	-0.789937	0.772356	0.945342	NA	NA	NA	NA	NA
EXO-1	factor_16	-0.789884	0.794003	0.986119	Preclinical	ARF inhibitor	NA	NA	NA
BRD-K52904470	factor_39	-0.789738	0.76579	0.92383	NA	NA	NA	NA	NA
HO-013	factor_5	-0.789715	0.78217	0.941863	NA	NA	NA	NA	NA
enzalutamide	factor_39	-0.789666	0.765915	0.92383	Launched	androgen receptor antagonist	AR	oncology	prostate cancer
gemfibrozil	factor_39	-0.789577	0.76604	0.92383	Launched	lipoprotein lipase activator	LPL, PPARA, SLCO1B1, SLCO1B3, SLCO2B1	endocrinology, cardiology	hyperlipidemia, coronary heart disease
GW-5074	factor_5	-0.789556	0.782387	0.941863	Preclinical	RAF inhibitor, leucine rich repeat kinase inhibitor	NTRK1, RAF1	NA	NA
pifithrin-alpha	factor_39	-0.7895	0.766219	0.92383	Preclinical	TP53 inhibitor	TP53	NA	NA
CHEMBL-374350	factor_20	-0.789486	0.763234	0.924108	NA	NA	NA	NA	NA
DR-2313	factor_36	-0.789438	0.76552	0.903006	Preclinical	PARP inhibitor	PARP1, PARP3	NA	NA
podophyllotoxin	factor_13	-0.789397	0.761706	0.945564	Launched	microtubule inhibitor, tubulin polymerization inhibitor	IGF1R, TOP2A, TUBA4A, TUBB	infectious disease	genital warts
glycodeoxycholic-acid	factor_14	-0.78933	0.805176	0.999166	NA	NA	NA	NA	NA
AZD-6482	factor_29	-0.78933	0.78677	0.94394	NA	NA	NA	NA	NA
avrainvillamide-analog-1	factor_37	-0.789315	0.781695	0.944829	NA	NA	NA	NA	NA
SA-1017940	factor_9	-0.789293	0.766011	0.974135	NA	NA	NA	NA	NA
l-buthionine-sulfoximine	factor_31	-0.789251	0.767964	0.991585	NA	NA	NA	NA	NA
AS-605240	shock	-0.789226	0.796393	0.966022	NA	NA	NA	NA	NA
tubastatin-a	factor_10	-0.789063	0.776886	0.924065	Preclinical	HDAC inhibitor	HDAC6	NA	NA
roscovitine	factor_10	-0.789054	0.77691	0.924065	Phase 2	CDK inhibitor	CDK2, CDK9	NA	NA
MW-MITF24	factor_3	-0.788947	0.769504	0.968827	NA	NA	NA	NA	NA
etodolac	survival	-0.788905	0.785768	0.94998	Launched	cyclooxygenase inhibitor	PTGS1, PTGS2, RXRA	rheumatology	osteoarthritis, rheumatoid arthritis
PI-103	factor_4	-0.788882	0.760684	0.94469	Preclinical	mTOR inhibitor, PI3K inhibitor	MTOR, PIK3CA, PIK3CB, PIK3CD, PIK3CG, PRKDC	NA	NA
mesoridazine	factor_24	-0.788811	0.794737	0.951587	Launched	dopamine receptor antagonist	DRD2, HTR2A	neurology/psychiatry	schizophrenia
lithocholic-acid	factor_40	-0.788767	0.769694	0.954293	Preclinical	FXR antagonist, vitamin D receptor agonist	GPBAR1, NR1H4, NR1I2, VDR	NA	NA
CHEMBL-374350	factor_39	-0.788731	0.767254	0.92383	NA	NA	NA	NA	NA
BO2-inhibits-RAD51	factor_37	-0.788682	0.782395	0.944829	NA	NA	NA	NA	NA
SA-423131	factor_32	-0.788658	0.765135	0.966675	NA	NA	NA	NA	NA
estrone	factor_8	-0.788637	0.805359	0.98718	Launched	estrogen receptor agonist, estrogenic hormone	ESR1, ESR2	NA	NA
BMS-641988	factor_15	-0.788595	0.771786	0.924497	NA	NA	NA	NA	NA
SA-792709	factor_2	-0.788542	0.774926	0.937141	NA	NA	NA	NA	NA
BRD-K19922318	factor_24	-0.788479	0.795185	0.951587	NA	NA	NA	NA	NA
BRD-K19826688	factor_6	-0.788412	0.802831	0.987423	NA	NA	NA	NA	NA
SB-216763	factor_24	-0.788411	0.795297	0.951587	Preclinical	glycogen synthase kinase inhibitor	CCNA2, CDK2, GSK3A, GSK3B	NA	NA
BRD-K81647657	factor_1	-0.788342	0.797327	0.960898	NA	NA	NA	NA	NA
BRD-K49010888	factor_36	-0.788261	0.767344	0.903006	NA	NA	NA	NA	NA
SB-203580	factor_18	-0.788224	0.785448	0.938638	Preclinical	p38 MAPK inhibitor	AKT1, ALOX5, CHEK1, CYP2D6, CYP3A4, GAK, GSK3B, LCK, MAPK1, MAPK10, MAPK11, MAPK12, MAPK14, MAPK8, MAPK9, PRKCA, RAF1, RIPK2, ROCK1, RPS6KB1, SGK1, SRC, TNF	NA	NA
GSK-3-inhibitor-II	factor_32	-0.788202	0.765882	0.966675	NA	NA	NA	NA	NA
chloroquine	factor_37	-0.788114	0.783152	0.944829	Launched	antimalarial agent	GSTA2, MRGPRX1, TLR9, TNF	infectious disease	malaria, amebiasis
PF-750	factor_33	-0.788075	0.766358	0.916909	Preclinical	FAAH inhibitor	FAAH	NA	NA
gemcitabine	factor_3	-0.787914	0.770732	0.969167	Launched	ribonucleotide reductase inhibitor	CMPK1, RRM1, RRM2, TYMS	oncology	ovarian cancer, breast cancer, non-small cell lung cancer (NSCLC), pancreatic cancer
YK-4279	factor_13	-0.787789	0.76369	0.945564	NA	NA	NA	NA	NA
flutamide	factor_28	-0.787775	0.764704	0.942824	Launched	androgen receptor antagonist	AHR, AR	oncology	prostate cancer
motesanib	factor_13	-0.787695	0.763781	0.945564	Phase 3	KIT inhibitor, PDGFR tyrosine kinase receptor inhibitor, VEGFR inhibitor	FLT1, FLT4, KDR, KIT	NA	NA
buparlisib	factor_31	-0.78769	0.77	0.991682	Phase 3	PI3K inhibitor	PIK3CA, PIK3CG	NA	NA
AZD-1480	factor_36	-0.787592	0.768117	0.903006	NA	NA	NA	NA	NA
HY-11007	factor_26	-0.787565	0.769423	0.999833	NA	NA	NA	NA	NA
ponatinib	factor_13	-0.787424	0.76412	0.945564	Launched	Bcr-Abl kinase inhibitor, FLT3 inhibitor, PDGFR tyrosine kinase receptor inhibitor	ABL1, BCR, FGFR1, FGFR2, FGFR3, FGFR4, FLT3, KDR, KIT, LCK, LYN, PDGFRA, RET, SRC, TEK	hematologic malignancy	chronic myeloid leukemia (CML), acute lymphoblastic leukemia (ALL)
K784-3187	factor_20	-0.787381	0.765986	0.925274	NA	NA	NA	NA	NA
M2-PK-activator	factor_33	-0.787375	0.767307	0.916959	NA	NA	NA	NA	NA
SA-424936	factor_2	-0.787346	0.776752	0.938228	NA	NA	NA	NA	NA
chlorpromazine	factor_20	-0.787337	0.766028	0.925274	Launched	dopamine receptor antagonist	ADRA1A, ADRA1B, ADRA1D, ADRA2A, ADRA2B, ADRA2C, CALM1, CHRM1, CHRM3, DRD1, DRD2, DRD3, DRD4, DRD5, HRH1, HRH4, HTR1A, HTR2A, HTR2B, HTR2C, HTR6, HTR7, KCNH2, ORM1, ORM2, SMPD1, TRPC5	neurology/psychiatry, gastroenterology, hematology, infectious disease	schizophrenia, nausea, vomiting, acute intermittent porphyria (AIP), tetanus
BRD-K22587354	factor_9	-0.787323	0.768788	0.976438	NA	NA	NA	NA	NA
riluzole	factor_40	-0.787269	0.77154	0.954746	Launched	glutamate inhibitor	KCNK10, KCNK2, KCNK4, KCNN4, SCN10A, SCN11A, SCN1A, SCN2A, SCN3A, SCN4A, SCN5A, SCN7A, SCN8A, SCN9A, SLC7A11	neurology/psychiatry	amyotrophic lateral sclerosis (ALS)
cytosporone-b	iss	-0.787265	0.828655	0.999735	NA	NA	NA	NA	NA
L-690488	factor_8	-0.787151	0.806758	0.98718	NA	NA	NA	NA	NA
AG-879	factor_36	-0.786948	0.769029	0.903006	NA	NA	NA	NA	NA
BRD-K10436544	factor_36	-0.786934	0.769029	0.903006	NA	NA	NA	NA	NA
nintedanib	factor_25	-0.786867	0.775518	0.926015	Launched	FGFR inhibitor, PDGFR tyrosine kinase receptor inhibitor, VEGFR inhibitor	FGFR1, FGFR2, FGFR3, FGFR4, FLT1, FLT4, KDR, PDGFRA, PDGFRB	pulmonary	idiopathic pulmonary fibrosis (IPF)
BRD-K90826279	factor_26	-0.786866	0.770256	0.999833	NA	NA	NA	NA	NA
tozasertib	factor_10	-0.786767	0.779669	0.924748	Phase 2	Aurora kinase inhibitor, Bcr-Abl kinase inhibitor, FLT3 inhibitor, JAK inhibitor	AURKA, AURKB, AURKC, LCK	NA	NA
ponatinib	factor_24	-0.786746	0.797592	0.952026	Launched	Bcr-Abl kinase inhibitor, FLT3 inhibitor, PDGFR tyrosine kinase receptor inhibitor	ABL1, BCR, FGFR1, FGFR2, FGFR3, FGFR4, FLT3, KDR, KIT, LCK, LYN, PDGFRA, RET, SRC, TEK	hematologic malignancy	chronic myeloid leukemia (CML), acute lymphoblastic leukemia (ALL)
BRD-K71726959	factor_7	-0.786697	0.782505	0.95036	NA	NA	NA	NA	NA
luzindole	factor_18	-0.786667	0.787549	0.939724	Preclinical	melatonin receptor antagonist	MTNR1A, MTNR1B	NA	NA
ST-4062971	factor_25	-0.786648	0.775801	0.926015	NA	NA	NA	NA	NA
avrainvillamide-analog-3	iss	-0.786582	0.830295	0.999735	NA	NA	NA	NA	NA
pyrazolanthrone	factor_23	-0.786476	0.79391	0.9639	Preclinical	JNK inhibitor	MAPK10, MAPK8, MAPK8IP1, MAPK9, TTK	NA	NA
HO-013	factor_8	-0.786362	0.807936	0.98718	NA	NA	NA	NA	NA
iniparib	factor_29	-0.786176	0.790345	0.945435	Phase 3	PARP inhibitor	PARP1	NA	NA
prostaglandin-a1	factor_4	-0.786155	0.763983	0.946552	NA	NA	NA	NA	NA
flunarizine	factor_11	-0.786127	0.774899	0.980754	Launched	calcium channel blocker	CACNA1G, CACNA1H, CACNA1I, CALM1, HRH1	neurology/psychiatry, cardiology	migraine headache, vertigo, peripheral artery disease (PAD)
isotretinoin	factor_29	-0.785965	0.790787	0.945435	Launched	retinoid receptor agonist	RARA, RARB, RARG	dermatology	acne vulgaris (AV)
IKK-inhibitor-X	factor_5	-0.785941	0.787051	0.943901	NA	NA	NA	NA	NA
tivantinib	factor_16	-0.78584	0.800699	0.986119	Phase 3	tyrosine kinase inhibitor	MET	NA	NA
decitabine	factor_12	-0.785726	0.780042	0.935495	Launched	DNA methyltransferase inhibitor	DNMT1, DNMT3A	hematologic malignancy, hematology	myelodysplastic diseases (MDS), anemia, chronic myeloid leukemia (CML)
calcifediol	factor_22	-0.785717	0.792933	0.945027	Launched	vitamin D receptor agonist	VDR	NA	NA
aniracetam	factor_14	-0.785653	0.810406	0.999166	Launched	glutamate receptor agonist	DRD2, GRIA1, GRIA2, GRIA3, GRIA4, HTR2A	NA	NA
gefitinib	factor_29	-0.785652	0.791135	0.945435	Launched	EGFR inhibitor	EGFR	oncology	non-small cell lung cancer (NSCLC)
NSC-663284	factor_30	-0.785598	0.77787	0.947808	Preclinical	CDC inhibitor	CDC25A, CDC25B, CDC25C	NA	NA
cymarin	factor_40	-0.785558	0.773853	0.955269	NA	NA	NA	NA	NA
BRD-A12083771	survival	-0.785447	0.791309	0.94998	NA	NA	NA	NA	NA
BRD-K17025677	factor_38	-0.78539	0.793471	0.981955	NA	NA	NA	NA	NA
ritodrine	factor_7	-0.78531	0.78437	0.95036	Launched	adrenergic receptor agonist	ADRB2	obstetrics/gynecology	premature labor
benzohydroxamic-acid	factor_39	-0.785276	0.77168	0.92708	NA	NA	NA	NA	NA
thenoyltrifluoroacetone	factor_7	-0.785159	0.784643	0.95036	NA	NA	NA	NA	NA
tyrphostin-AG-527	factor_1	-0.785135	0.801975	0.964087	NA	NA	NA	NA	NA
BRD-K28100108	factor_36	-0.785129	0.77161	0.904985	NA	NA	NA	NA	NA
erismodegib	factor_9	-0.785125	0.771314	0.977033	NA	NA	NA	NA	NA
isradipine	shock	-0.785115	0.803258	0.968193	Launched	calcium channel blocker	CACNA1C, CACNA1D, CACNA1F, CACNA1H, CACNA1S, CACNA2D1, CACNA2D2, CACNB2	cardiology	hypertension
GW-843682X	factor_10	-0.785107	0.782057	0.924748	Preclinical	PLK inhibitor	PLK1, PLK3	NA	NA
batimastat	factor_15	-0.785072	0.776871	0.925308	Phase 3	matrix metalloprotease inhibitor	ADAM28, ADAMTS5, MMP12, MMP16, MMP2, MMP8	NA	NA
BRD-K19922318	factor_7	-0.785021	0.784916	0.95036	NA	NA	NA	NA	NA
WZ-4002	factor_9	-0.785003	0.771452	0.977033	Preclinical	EGFR inhibitor	EGFR, ERBB2	NA	NA
L-690330	factor_35	-0.784989	0.797552	0.958557	Preclinical	inositol monophosphatase inhibitor	IMPA1	NA	NA
camptothecin	factor_38	-0.784982	0.79392	0.981955	Phase 3	topoisomerase inhibitor	TOP1	NA	NA
D-4476	factor_39	-0.784982	0.772108	0.92708	Preclinical	TGF beta receptor inhibitor	CSNK1A1, CSNK1D, TGFB1	NA	NA
pyrazolanthrone	factor_34	-0.784965	0.772835	0.927511	Preclinical	JNK inhibitor	MAPK10, MAPK8, MAPK8IP1, MAPK9, TTK	NA	NA
IKK-inhibitor-X	factor_20	-0.784926	0.769428	0.927166	NA	NA	NA	NA	NA
idarubicin	shock	-0.784918	0.803476	0.968193	Launched	topoisomerase inhibitor	TOP2A	hematologic malignancy	acute myeloid leukemia (AML)
GSK-461364	factor_3	-0.784741	0.774348	0.971354	NA	NA	NA	NA	NA
BRD-K08451418	factor_11	-0.784672	0.776928	0.980754	NA	NA	NA	NA	NA
SA-90377	factor_32	-0.784629	0.770684	0.970655	NA	NA	NA	NA	NA
isoxsuprine	factor_2	-0.784619	0.780645	0.939563	Launched	adrenergic receptor agonist	ADRB2	rheumatology, cardiology	Raynaud's disease, arteriosclerosis, Buerger's disease
tert-butylhydroquinone	factor_15	-0.784568	0.777588	0.925308	NA	NA	NA	NA	NA
RO-90-7501	factor_9	-0.784539	0.772156	0.977033	NA	NA	NA	NA	NA
BAY-11-7821	factor_18	-0.784538	0.791225	0.942201	NA	NA	NA	NA	NA
iloprost	factor_34	-0.784403	0.773804	0.927511	Launched	platelet aggregation inhibitor, prostanoid receptor agonist	PDE4A, PDE4B, PDE4C, PDE4D, PLAT, PTGDR, PTGER1, PTGER2, PTGER3, PTGER4, PTGFR, PTGIR, TBXA2R	pulmonary	pulmonary arterial hypertension (PAH)
BRD-K95606637	factor_32	-0.784308	0.771057	0.970655	NA	NA	NA	NA	NA
MLN-8054	factor_30	-0.784296	0.779424	0.947808	Phase 1	Aurora kinase inhibitor	AURKA	NA	NA
BRD-K01737880	factor_25	-0.784294	0.779218	0.926907	NA	NA	NA	NA	NA
gingerol	factor_25	-0.784257	0.779298	0.926907	NA	NA	NA	NA	NA
GSK-461364	factor_19	-0.78423	0.777295	0.925099	NA	NA	NA	NA	NA
cabergoline	factor_27	-0.784224	0.780511	0.946555	Launched	dopamine receptor agonist	ADRA1A, ADRA1B, ADRA1D, ADRA2A, ADRA2B, ADRA2C, ADRB1, ADRB2, DRD1, DRD2, DRD3, DRD4, DRD5, HTR1A, HTR1B, HTR1D, HTR2A, HTR2B, HTR2C, HTR7	endocrinology	hyperprolactinemia
BRD-K51556300	factor_27	-0.783958	0.780834	0.946555	NA	NA	NA	NA	NA
tozasertib	factor_34	-0.783956	0.774416	0.927511	Phase 2	Aurora kinase inhibitor, Bcr-Abl kinase inhibitor, FLT3 inhibitor, JAK inhibitor	AURKA, AURKB, AURKC, LCK	NA	NA
PHA-665752	factor_11	-0.783955	0.778118	0.980754	Preclinical	c-Met inhibitor	MET	NA	NA
cyanoquinoline-11	factor_40	-0.783869	0.776631	0.95659	NA	NA	NA	NA	NA
yohimbine	survival	-0.783848	0.793739	0.94998	Launched	adrenergic receptor antagonist	ADRA2A, ADRA2B, ADRA2C, DRD2, DRD3, HTR1A, HTR1B, HTR1D, HTR1E, HTR1F, HTR2A, HTR2B, HTR2C, HTR5A, HTR7, KCNJ1, KCNJ10, KCNJ11, KCNJ12, KCNJ14, KCNJ15, KCNJ8	cardiology	cardiac arrythmia, bradycardia
rilmenidine	factor_27	-0.783746	0.781157	0.946555	Launched	adrenergic receptor agonist, imidazoline receptor agonist	ADRA2A	cardiology	hypertension
OSI-930	factor_23	-0.783713	0.79785	0.9639	Phase 1	KIT inhibitor, VEGFR inhibitor	KDR, KIT	NA	NA
BRD-K67778494	factor_13	-0.783686	0.768949	0.947155	NA	NA	NA	NA	NA
BRD-K59036917	factor_6	-0.783684	0.809999	0.991415	NA	NA	NA	NA	NA
MK-2206	factor_32	-0.783644	0.771915	0.970655	Phase 2	AKT inhibitor	AKT1, AKT2, AKT3	NA	NA
tamoxifen	factor_2	-0.783542	0.782376	0.940525	Launched	estrogen receptor antagonist, selective estrogen receptor modulator (SERM)	EBP, ESR1, ESR2, GPER1, PRKCA, PRKCB, PRKCD, PRKCE, PRKCG, PRKCI, PRKCQ, PRKCZ	oncology	breast cancer
parbendazole	factor_11	-0.783406	0.778977	0.980754	Preclinical	tubulin polymerization inhibitor	TUBB	NA	NA
BRD-K50776152	factor_13	-0.783241	0.769575	0.947155	NA	NA	NA	NA	NA
pravastatin	factor_4	-0.783228	0.767685	0.94897	Launched	HMGCR inhibitor	HMGCR, SLCO1B1	endocrinology, cardiology	hypercholesterolemia, myocardial infarction, hyperlipidemia
BMS-754807	factor_36	-0.78322	0.77416	0.905586	Phase 2	IGF-1 inhibitor	AKT1, IGF1R	NA	NA
fumonisin-b1	factor_22	-0.783215	0.796191	0.945027	NA	NA	NA	NA	NA
A-23187	factor_26	-0.783215	0.774851	0.999833	NA	NA	NA	NA	NA
fostamatinib	factor_14	-0.78316	0.813774	0.999166	Launched	SYK inhibitor	SYK	hematology	chronic immune thrombocytopenia (ITP)
calpeptin	factor_31	-0.783128	0.775343	0.992112	Preclinical	calpain inhibitor	NA	NA	NA
epoxycholesterol	factor_8	-0.783106	0.812868	0.987557	NA	NA	NA	NA	NA
BRD-K84855052	factor_22	-0.783104	0.796403	0.945027	NA	NA	NA	NA	NA
SB-431542	factor_13	-0.783089	0.769784	0.947155	Preclinical	TGF beta receptor inhibitor	ACVR1C, TGFBR1	NA	NA
SA-425500	factor_16	-0.782891	0.80555	0.986119	NA	NA	NA	NA	NA
icosapent	factor_33	-0.78286	0.773303	0.921729	Launched	platelet aggregation inhibitor	ACSL3, ACSL4, FADS1, FFAR1, PPARD, PPARG, PTGS1, PTGS2, SLC8A1, TRPV1	endocrinology	hypertriglyceridemia
fluticasone	factor_40	-0.782736	0.778302	0.95659	NA	NA	NA	NA	NA
flavanone	factor_31	-0.78271	0.775798	0.992112	NA	NA	NA	NA	NA
IKK3-inhibitor-IX	factor_6	-0.782704	0.811451	0.991701	NA	NA	NA	NA	NA
MW-SHH-61	survival	-0.782642	0.795457	0.94998	NA	NA	NA	NA	NA
losartan	factor_36	-0.782635	0.775056	0.905586	Launched	angiotensin receptor antagonist	AGTR1	cardiology, nephrology	hypertension, diabetic nephropathy
scriptaid	factor_35	-0.782494	0.801697	0.958557	Preclinical	HDAC inhibitor	HDAC1, HDAC2, HDAC3, HDAC4, HDAC5, HDAC6, HDAC7, HDAC8, HDAC9	NA	NA
AT1-SHH-29	factor_17	-0.782301	0.829022	0.999092	NA	NA	NA	NA	NA
navitoclax	factor_36	-0.782136	0.775705	0.905586	Phase 2	BCL inhibitor	BCL2, BCL2L1, BCL2L2	NA	NA
SD-6-035-A12	factor_38	-0.782102	0.798332	0.981955	NA	NA	NA	NA	NA
purmorphamine	factor_31	-0.781986	0.776697	0.992112	Preclinical	smoothened receptor agonist	SMO	NA	NA
T-5345967	factor_38	-0.781968	0.798519	0.981955	NA	NA	NA	NA	NA
myriocin	factor_12	-0.781958	0.785548	0.939869	NA	NA	NA	NA	NA
valdecoxib	factor_11	-0.781888	0.781455	0.981892	Withdrawn	cyclooxygenase inhibitor	CA12, PTGS2	NA	NA
AT1-SHH-09	factor_26	-0.781767	0.776529	0.999833	NA	NA	NA	NA	NA
tubastatin-a	factor_35	-0.781764	0.802916	0.958557	Preclinical	HDAC inhibitor	HDAC6	NA	NA
SA-423167	factor_40	-0.781763	0.779468	0.95659	NA	NA	NA	NA	NA
BRD-K56477805	factor_33	-0.781609	0.7749	0.921729	NA	NA	NA	NA	NA
prima-1-met	factor_27	-0.781591	0.783841	0.946555	NA	NA	NA	NA	NA
tanespimycin	factor_33	-0.781573	0.774945	0.921729	Phase 3	HSP inhibitor	HSP90AA1	NA	NA
BRD-K11533227	survival	-0.78157	0.796818	0.94998	NA	NA	NA	NA	NA
bucladesine	factor_25	-0.781398	0.783463	0.929673	Launched	adenosine receptor agonist, cAMP stimulant	PRKACA	dermatology	skin ulcer
ARG-CSC-91	factor_31	-0.781376	0.777512	0.992112	NA	NA	NA	NA	NA
quinpirole	factor_14	-0.78128	0.815724	0.999166	NA	NA	NA	NA	NA
tolazamide	factor_29	-0.781271	0.797241	0.949201	Launched	ATP channel blocker	ABCC8, KCNJ1, KCNJ10, KCNJ11	endocrinology	diabetes mellitus
BRD-K90735586	factor_8	-0.78122	0.815518	0.988429	NA	NA	NA	NA	NA
pregnenolone	factor_38	-0.781195	0.799753	0.981955	Launched	glutamate receptor modulator	CYP17A1, SULT2B1	NA	NA
AG-879	factor_27	-0.781146	0.784466	0.946555	NA	NA	NA	NA	NA
erythromycin	factor_26	-0.781115	0.777136	0.999833	Launched	NFkB pathway inhibitor	MLNR	infectious disease	listeria, respiratory tract infections, skin infections, syphilis, amebiasis, pelvic inflammatory disease, chlamydia, diphtheria, erythrasma
SA-1460224	factor_6	-0.781109	0.813175	0.991701	NA	NA	NA	NA	NA
HDAC3-selective	factor_9	-0.781091	0.776943	0.979413	NA	NA	NA	NA	NA
BRD-K24426149	factor_15	-0.781003	0.782585	0.928631	NA	NA	NA	NA	NA
nitrendipine	factor_12	-0.780903	0.787059	0.940563	Launched	calcium channel blocker	CACNA1C, CACNA1D, CACNA1H, CACNA1S, CACNA2D1, CACNA2D2, CACNB2, CACNG1, KCNN4	cardiology	hypertension
DAC-012	factor_3	-0.780853	0.779216	0.974397	NA	NA	NA	NA	NA
tyrphostin-A9	factor_2	-0.780796	0.786293	0.941076	Preclinical	protein tyrosine kinase inhibitor, tyrosine kinase inhibitor	NA	NA	NA
l-buthionine-sulfoximine	factor_29	-0.780788	0.798001	0.949201	NA	NA	NA	NA	NA
COT-10b	factor_20	-0.780713	0.775298	0.93091	NA	NA	NA	NA	NA
BG-STK33-03	factor_31	-0.780621	0.778434	0.992112	NA	NA	NA	NA	NA
ritodrine	factor_2	-0.780613	0.786557	0.941076	Launched	adrenergic receptor agonist	ADRB2	obstetrics/gynecology	premature labor
cholic-acid	factor_14	-0.780612	0.816345	0.999166	Launched	bile acid	ADH1C, CES1, COX4I1, COX5A, COX5B, COX6A2, COX6B1, COX6C, COX7A1, COX7B, COX7C, COX8A, ESRRG, FABP6, FECH, GPBAR1, MT-CO1, MT-CO2, MT-CO3, PLA2G1B	gastroenterology, neurology/psychiatry, genetics	bile acid synthesis disorders, peroxisomal disorders, Zellweger syndrome
PI-103	shock	-0.780612	0.809742	0.969974	Preclinical	mTOR inhibitor, PI3K inhibitor	MTOR, PIK3CA, PIK3CB, PIK3CD, PIK3CG, PRKDC	NA	NA
PD-98059	factor_3	-0.780556	0.779576	0.974397	Preclinical	MEK inhibitor	AKT1, CHEK1, GSK3B, LCK, MAP2K1, MAPK1, MAPK11, MAPK12, MAPK14, MAPK8, PRKCA, RAF1, ROCK1, RPS6KB1, SGK1	NA	NA
BRD-K68548958	factor_37	-0.780489	0.794081	0.953562	NA	NA	NA	NA	NA
purmorphamine	factor_32	-0.780463	0.775942	0.972091	Preclinical	smoothened receptor agonist	SMO	NA	NA
NVP-TAE684	factor_29	-0.780208	0.798981	0.949201	Preclinical	ALK tyrosine kinase receptor inhibitor	ALK, INSR	NA	NA
BRD-K71726959	factor_16	-0.780008	0.809334	0.986119	NA	NA	NA	NA	NA
phenoxazine	iss	-0.779913	0.83868	0.999735	NA	NA	NA	NA	NA
BRD-K64970062	factor_33	-0.779865	0.777552	0.923742	NA	NA	NA	NA	NA
BRD-K43069600	factor_35	-0.779854	0.805354	0.959025	NA	NA	NA	NA	NA
methylene-blue	factor_24	-0.779828	0.807727	0.955779	Launched	guanylyl cyclase inhibitor, nitric oxide production inhibitor	ACHE	hematology	methemoglobinemia
amifostine	shock	-0.779775	0.810886	0.969974	Launched	reducing agent	ALPPL2, ENPP1	nephrology	renal toxicity
ellipticine	factor_34	-0.779761	0.780654	0.929827	NA	NA	NA	NA	NA
tubastatin-a	factor_19	-0.779673	0.783357	0.925099	Preclinical	HDAC inhibitor	HDAC6	NA	NA
ruxolitinib	factor_23	-0.779609	0.802861	0.9639	Launched	JAK inhibitor	JAK1, JAK2, JAK3, TYK2	hematologic malignancy, hematology	myelofibrosis, polycythemia vera
quiflapon	factor_20	-0.779599	0.776596	0.931362	Phase 2	leukotriene synthesis inhibitor	ALOX5, ALOX5AP	NA	NA
10-DEBC	factor_34	-0.77958	0.780977	0.929827	Preclinical	AKT inhibitor	PIM1	NA	NA
decitabine	factor_30	-0.77945	0.786666	0.954765	Launched	DNA methyltransferase inhibitor	DNMT1, DNMT3A	hematologic malignancy, hematology	myelodysplastic diseases (MDS), anemia, chronic myeloid leukemia (CML)
BRD-K61627029	factor_9	-0.779316	0.779167	0.980993	NA	NA	NA	NA	NA
siguazodan	factor_16	-0.779314	0.810305	0.986119	Phase 1	phosphodiesterase inhibitor	PDE3A	NA	NA
inhibitor-BEC	factor_23	-0.779284	0.803246	0.9639	NA	NA	NA	NA	NA
JNJ-38877605	factor_19	-0.779276	0.783818	0.925099	Phase 1	tyrosine kinase inhibitor	MET	NA	NA
veliparib	shock	-0.779219	0.811758	0.969974	Phase 3	PARP inhibitor	PARP1, PARP2	NA	NA
HC-toxin	factor_25	-0.779121	0.786314	0.931564	NA	NA	NA	NA	NA
DAC-013	factor_26	-0.779045	0.779446	0.999833	NA	NA	NA	NA	NA
BRD-K64970062	factor_16	-0.778991	0.810838	0.986119	NA	NA	NA	NA	NA
acetyl-geranygeranyl-cysteine	factor_2	-0.778979	0.788912	0.942778	NA	NA	NA	NA	NA
PK-11195	factor_40	-0.7789	0.783996	0.95659	Phase 1	benzodiazepine receptor antagonist	TSPO	NA	NA
BRD-K98404142	factor_40	-0.778846	0.784054	0.95659	NA	NA	NA	NA	NA
fluoropyruvate	factor_27	-0.778798	0.787372	0.946555	NA	NA	NA	NA	NA
dalcetrapib	factor_26	-0.778797	0.779731	0.999833	Phase 3	cholesteryl ester transfer protein inhibitor	CETP	NA	NA
WYE-125132	factor_34	-0.778776	0.782269	0.929827	Preclinical	mTOR inhibitor	MTOR	NA	NA
MW-SHH-151	factor_26	-0.77877	0.779767	0.999833	NA	NA	NA	NA	NA
BMS-509744	factor_13	-0.778753	0.775239	0.950109	NA	NA	NA	NA	NA
oxaprozin	factor_15	-0.778702	0.785538	0.929952	Launched	cyclooxygenase inhibitor	PTGS1, PTGS2	rheumatology	osteoarthritis, rheumatoid arthritis
pregnenolone	shock	-0.77867	0.812629	0.969974	Launched	glutamate receptor modulator	CYP17A1, SULT2B1	NA	NA
promethazine	factor_3	-0.77867	0.781442	0.974397	Launched	histamine receptor antagonist	ADRA1A, CALM1, CHRM1, CHRM2, CHRM3, CHRM4, CHRM5, DRD2, HRH1, HTR2A	neurology/psychiatry, allergy	sedative, allergic rhinitis
SD-6-035-A11	factor_32	-0.778654	0.778018	0.973485	NA	NA	NA	NA	NA
SJ-172550	factor_25	-0.778637	0.7869	0.931564	Preclinical	MDM inhibitor	MDM4	NA	NA
EXO-1	factor_1	-0.778621	0.810955	0.969227	Preclinical	ARF inhibitor	NA	NA	NA
acetyl-farnesyl-cysteine	factor_39	-0.778603	0.781157	0.930709	Launched	methyltransferase inhibitor	PPARG	dermatology	acne vulgaris (AV)
BRD-K10436544	factor_40	-0.778571	0.784385	0.95659	NA	NA	NA	NA	NA
FTI-276	factor_21	-0.778514	0.799053	0.944846	NA	NA	NA	NA	NA
CP466722	factor_23	-0.778425	0.804274	0.9639	NA	NA	NA	NA	NA
YK-4279	factor_24	-0.778411	0.81019	0.955779	NA	NA	NA	NA	NA
serdemetan	factor_22	-0.778301	0.803132	0.948558	Phase 1	MDM inhibitor	MDM2	NA	NA
tyrphostin-AG-112	factor_26	-0.778279	0.780422	0.999833	NA	NA	NA	NA	NA
quinoclamine	factor_19	-0.778218	0.78531	0.925099	NA	NA	NA	NA	NA
BRD-K61894884	factor_36	-0.778078	0.780991	0.910705	NA	NA	NA	NA	NA
ipratropium	factor_20	-0.777981	0.778486	0.932523	Launched	acetylcholine receptor antagonist	CHRM1, CHRM2, CHRM3, CHRM4, CHRM5	pulmonary	bronchospasm, chronic obstructive pulmonary disease (COPD), bronchitis, emphysema
darinaparsin	factor_33	-0.777854	0.78061	0.92476	NA	NA	NA	NA	NA
linifanib	factor_8	-0.777851	0.819494	0.988673	Phase 3	PDGFR tyrosine kinase receptor inhibitor, VEGFR inhibitor	CSF1, CSF1R, FLT1, FLT3, FLT4, KDR, KIT, PDGFRB, RET, TEK	NA	NA
artesunate	factor_5	-0.777707	0.799279	0.954039	Launched	DNA synthesis inhibitor	NA	infectious disease	malaria
rhamnetin	factor_11	-0.777669	0.786958	0.987114	NA	NA	NA	NA	NA
riluzole	factor_12	-0.777616	0.791845	0.944051	Launched	glutamate inhibitor	KCNK10, KCNK2, KCNK4, KCNN4, SCN10A, SCN11A, SCN1A, SCN2A, SCN3A, SCN4A, SCN5A, SCN7A, SCN8A, SCN9A, SLC7A11	neurology/psychiatry	amyotrophic lateral sclerosis (ALS)
SD-6-035-A11	factor_10	-0.777584	0.791912	0.92962	NA	NA	NA	NA	NA
PF-477736	factor_10	-0.77751	0.791958	0.92962	Phase 1	CHK inhibitor	CHEK1, CHEK2	NA	NA
sparfosic-acid	factor_39	-0.777505	0.782495	0.930709	NA	NA	NA	NA	NA
myriocin	factor_33	-0.777463	0.781153	0.92476	NA	NA	NA	NA	NA
IKK-inhibitor-X	factor_18	-0.777438	0.801316	0.945538	NA	NA	NA	NA	NA
enzalutamide	factor_13	-0.777427	0.777118	0.950109	Launched	androgen receptor antagonist	AR	oncology	prostate cancer
BRD-K89329876	factor_7	-0.777349	0.794745	0.95458	NA	NA	NA	NA	NA
SB-590885	factor_18	-0.777288	0.801509	0.945538	Preclinical	RAF inhibitor	BRAF	NA	NA
tyrphostin-AG-112	factor_1	-0.777234	0.812962	0.969227	NA	NA	NA	NA	NA
decitabine	factor_13	-0.777215	0.777366	0.950109	Launched	DNA methyltransferase inhibitor	DNMT1, DNMT3A	hematologic malignancy, hematology	myelodysplastic diseases (MDS), anemia, chronic myeloid leukemia (CML)
oxetane	factor_1	-0.777163	0.812962	0.969227	NA	NA	NA	NA	NA
JNJ-16259685	factor_19	-0.77711	0.786655	0.925099	Preclinical	glutamate receptor antagonist	GRM1	NA	NA
MW-SHH-61	factor_10	-0.777088	0.792445	0.92962	NA	NA	NA	NA	NA
SA-1459020	factor_3	-0.777077	0.783261	0.974397	NA	NA	NA	NA	NA
BMS-191011	factor_28	-0.777067	0.778451	0.956274	Preclinical	potassium channel activator	KCNMA1	NA	NA
NVP-AEW541	factor_19	-0.776968	0.786858	0.925099	Preclinical	IGF-1 inhibitor	IGF1R, INSR	NA	NA
pregnenolone	factor_20	-0.776884	0.779996	0.933226	Launched	glutamate receptor modulator	CYP17A1, SULT2B1	NA	NA
BRD-K59946561	factor_10	-0.7768	0.792816	0.92962	NA	NA	NA	NA	NA
Y-39983	factor_31	-0.776764	0.783094	0.992112	Phase 2	rho associated kinase inhibitor	ROCK1, ROCK2	NA	NA
pregnenolone	factor_39	-0.776741	0.783423	0.930718	Launched	glutamate receptor modulator	CYP17A1, SULT2B1	NA	NA
oxaprozin	factor_3	-0.776722	0.783667	0.974397	Launched	cyclooxygenase inhibitor	PTGS1, PTGS2	rheumatology	osteoarthritis, rheumatoid arthritis
SA-3676	factor_13	-0.776691	0.778071	0.950109	NA	NA	NA	NA	NA
BMS-536924	factor_31	-0.776648	0.783166	0.992112	Preclinical	IGF-1 inhibitor	AKT1, CCNE1, CDK2, CYP3A4, ERBB2, IGF1R, KDR, LCK, MAPK1, MET, PDGFRA, PDGFRB	NA	NA
SA-1478088	factor_19	-0.776543	0.787466	0.925099	NA	NA	NA	NA	NA
glibenclamide	shock	-0.776531	0.815463	0.972208	NA	NA	NA	NA	NA
BIBR-1532	factor_10	-0.776485	0.793118	0.92962	Preclinical	telomerase inhibitor	TERT	NA	NA
SA-792728	factor_40	-0.776482	0.787416	0.956621	NA	NA	NA	NA	NA
DAC-004	factor_9	-0.776399	0.782647	0.98379	NA	NA	NA	NA	NA
amiloride	factor_8	-0.776309	0.821408	0.989801	Launched	sodium channel blocker	AOC1, ASIC1, ASIC2, ASIC3, PKD2, PKD2L1, PLAU, SCNN1A, SCNN1B, SCNN1D, SCNN1G, SLC9A1, TRPC7, TRPV2	cardiology	hypertension, congestive heart failure
sildenafil	factor_34	-0.776258	0.78572	0.931258	Launched	phosphodiesterase inhibitor	PDE5A, PDE6G, PDE6H, SLCO1B1, SLCO1B3	cardiology	hypertension
rolipram	factor_21	-0.776225	0.801712	0.946579	Phase 3	phosphodiesterase inhibitor	NA	NA	NA
triamcinolone	factor_14	-0.77618	0.822904	0.999166	Launched	glucocorticoid receptor agonist	NR3C1, SERPINA6	dermatology	corticosteroid-responsive dermatoses
enzalutamide	factor_18	-0.776076	0.802919	0.946097	Launched	androgen receptor antagonist	AR	oncology	prostate cancer
BRD-K75627148	factor_30	-0.776076	0.79102	0.955067	NA	NA	NA	NA	NA
BRD-K98645985	factor_5	-0.775771	0.801882	0.955235	NA	NA	NA	NA	NA
BRD-K41087962	factor_27	-0.775746	0.791791	0.947661	NA	NA	NA	NA	NA
rondual-kinase-inhibitor	factor_32	-0.775715	0.781532	0.975468	NA	NA	NA	NA	NA
nemonapride	factor_21	-0.775713	0.802392	0.946579	Launched	dopamine receptor antagonist	DRD2, DRD3, DRD4	neurology/psychiatry	schizophrenia
nitrendipine	factor_31	-0.775695	0.784508	0.992112	Launched	calcium channel blocker	CACNA1C, CACNA1D, CACNA1H, CACNA1S, CACNA2D1, CACNA2D2, CACNB2, CACNG1, KCNN4	cardiology	hypertension
roscovitine	factor_30	-0.775583	0.79172	0.955067	Phase 2	CDK inhibitor	CDK2, CDK9	NA	NA
promethazine	factor_33	-0.775555	0.783578	0.925885	Launched	histamine receptor antagonist	ADRA1A, CALM1, CHRM1, CHRM2, CHRM3, CHRM4, CHRM5, DRD2, HRH1, HTR2A	neurology/psychiatry, allergy	sedative, allergic rhinitis
ABT-737	factor_36	-0.775427	0.784313	0.911594	Phase 1/Phase 2	BCL inhibitor	BCL2, BCL2L1, BCL2L2	NA	NA
diclofenac	factor_9	-0.775345	0.783866	0.98379	Launched	cyclooxygenase inhibitor	AKR1C3, ALOX5, ASIC1, ASIC3, KCNQ2, KCNQ3, PLA2G2A, PPARG, PTGS1, PTGS2, SCN4A	rheumatology, neurology/psychiatry	rheumatoid arthritis, osteoarthritis, migraine headache
tolazamide	survival	-0.775269	0.806151	0.956356	Launched	ATP channel blocker	ABCC8, KCNJ1, KCNJ10, KCNJ11	endocrinology	diabetes mellitus
IWR-1-ENDO	factor_23	-0.775184	0.808514	0.9639	NA	NA	NA	NA	NA
aniracetam	factor_36	-0.77518	0.784638	0.911594	Launched	glutamate receptor agonist	DRD2, GRIA1, GRIA2, GRIA3, GRIA4, HTR2A	NA	NA
avrainvillamide-analog-5	factor_2	-0.77516	0.793862	0.943562	NA	NA	NA	NA	NA
securinine	factor_2	-0.775143	0.793862	0.943562	Preclinical	GABA receptor antagonist, TP53 activator	GABRA1	NA	NA
ZM-336372	factor_29	-0.775128	0.806036	0.951989	Preclinical	RAF inhibitor	BRAF, LCK, MAPK14, RAF1	NA	NA
XMD-892	factor_20	-0.775086	0.782225	0.934787	NA	NA	NA	NA	NA
promazine	factor_27	-0.775053	0.79274	0.947661	Launched	dopamine receptor antagonist	ADRA1A, ADRA1B, ADRA1D, CHRM1, CHRM2, CHRM3, CHRM4, CHRM5, DRD1, DRD2, DRD3, DRD4, HRH1, HTR2A, HTR2C	neurology/psychiatry	schizophrenia
caffeine	factor_35	-0.77498	0.811351	0.963897	Launched	adenosine receptor antagonist, phosphodiesterase inhibitor	ADORA1, ADORA2A, ADORA2B, ADORA3, ATM, ITPR1, ITPR2, ITPR3, PDE10A, PDE11A, PDE1A, PDE1B, PDE1C, PDE2A, PDE3A, PDE3B, PDE4A, PDE4B, PDE4C, PDE4D, PDE5A, PDE6A, PDE6B, PDE6C, PDE7A, PDE7B, PDE8A, PDE8B, PDE9A, PIK3CA, PIK3CB, PIK3CD, PRKDC, RYR1, RYR2, RYR3	neurology/psychiatry	fatigue, drowsiness, fatigue, drowsiness
androstanol	factor_26	-0.77498	0.784171	0.999833	NA	NA	NA	NA	NA
SA-1459291	factor_31	-0.774958	0.785298	0.992112	NA	NA	NA	NA	NA
STK-721917	factor_11	-0.774907	0.790626	0.989209	NA	NA	NA	NA	NA
BRD-K38012662	factor_9	-0.774886	0.784432	0.98379	NA	NA	NA	NA	NA
enzalutamide	factor_28	-0.774756	0.781513	0.956549	Launched	androgen receptor antagonist	AR	oncology	prostate cancer
temsirolimus	factor_19	-0.774677	0.790433	0.925099	Launched	mTOR inhibitor	MTOR	oncology	renal cell carcinoma (RCC)
flumetasone	factor_22	-0.774641	0.807067	0.952095	NA	NA	NA	NA	NA
lestaurtinib	factor_3	-0.774618	0.786031	0.974397	Phase 3	FLT3 inhibitor, growth factor receptor inhibitor, JAK inhibitor	FLT3, NTRK1	NA	NA
BRD-K04156788	shock	-0.774553	0.817914	0.973983	NA	NA	NA	NA	NA
BG-STK33-03	factor_26	-0.774519	0.78454	0.999833	NA	NA	NA	NA	NA
caffeine	factor_34	-0.774515	0.788066	0.932727	Launched	adenosine receptor antagonist, phosphodiesterase inhibitor	ADORA1, ADORA2A, ADORA2B, ADORA3, ATM, ITPR1, ITPR2, ITPR3, PDE10A, PDE11A, PDE1A, PDE1B, PDE1C, PDE2A, PDE3A, PDE3B, PDE4A, PDE4B, PDE4C, PDE4D, PDE5A, PDE6A, PDE6B, PDE6C, PDE7A, PDE7B, PDE8A, PDE8B, PDE9A, PIK3CA, PIK3CB, PIK3CD, PRKDC, RYR1, RYR2, RYR3	neurology/psychiatry	fatigue, drowsiness, fatigue, drowsiness
SA-792574	factor_27	-0.774489	0.793506	0.947661	NA	NA	NA	NA	NA
trifluoperazine	factor_7	-0.774445	0.798749	0.955336	Launched	dopamine receptor antagonist	ADRA1A, CALM1, CALY, DRD2, DRD4, HRH1, HTR2A, HTR2C, S100A4, TNNC1	neurology/psychiatry	schizophrenia
PF-562271	factor_4	-0.774348	0.77848	0.960981	Phase 1	focal adhesion kinase inhibitor	PTK2, PTK2B	NA	NA
estropipate	factor_33	-0.774266	0.785401	0.925885	Launched	estrogen receptor agonist	ESR1, ESR2	orthopedics, endocrinology, obstetrics/gynecology	osteoporosis, menopause, vaginal atrophy, hypoestrogenism
7-nitroindazole	factor_11	-0.774243	0.791563	0.989209	Preclinical	nitric oxide synthase inhibitor	NOS1, NOS2, NOS3	NA	NA
iniparib	factor_18	-0.774231	0.805629	0.947212	Phase 3	PARP inhibitor	PARP1	NA	NA
nicotinamide	factor_31	-0.774201	0.786389	0.992112	Launched	protein synthesis stimulant	BST1, LDHA, PARP1, SIRT5	dermatology	acne vulgaris (AV)
BMS-509744	factor_18	-0.774109	0.805739	0.947212	NA	NA	NA	NA	NA
alpha-linolenic-acid	factor_39	-0.774107	0.787011	0.931695	Phase 3	omega 3 fatty acid stimulant	ELOVL4, FADS1, FADS2, FFAR1, FFAR4, PTGS2, SLC8A1, TRPV1	NA	NA
L-690488	factor_7	-0.773965	0.799568	0.955336	NA	NA	NA	NA	NA
nitrendipine	factor_36	-0.773909	0.786261	0.911594	Launched	calcium channel blocker	CACNA1C, CACNA1D, CACNA1H, CACNA1S, CACNA2D1, CACNA2D2, CACNB2, CACNG1, KCNN4	cardiology	hypertension
BW-B70C	factor_32	-0.773901	0.783912	0.977232	Preclinical	lipoxygenase inhibitor	ALOX5	NA	NA
fluphenazine	factor_26	-0.773874	0.785504	0.999833	Launched	dopamine receptor antagonist	CALM1, DRD1, DRD2, DRD5, HRH1, HTR2A, HTR6, HTR7	neurology/psychiatry	schizophrenia
PD-184352	factor_37	-0.773871	0.803609	0.962216	Phase 2	MEK inhibitor	MAP2K1, MAP3K1, MAP3K2	NA	NA
BRD-K95985487	factor_3	-0.773592	0.787272	0.974397	NA	NA	NA	NA	NA
tert-butylhydroquinone	factor_23	-0.773519	0.81087	0.9639	NA	NA	NA	NA	NA
CGS-21680	factor_33	-0.773504	0.786682	0.925885	Preclinical	adenosine receptor agonist	ADORA1, ADORA2A, ADORA2B, ADORA3	NA	NA
reboxetine	factor_37	-0.773498	0.804226	0.962216	Launched	adrenergic receptor antagonist	SLC6A2	neurology/psychiatry	depression
AT7867	factor_20	-0.773478	0.784285	0.934878	Preclinical	AKT inhibitor	AKT2, GSK3B, PKIA, PRKACA	NA	NA
BRD-K60932973	factor_9	-0.773471	0.786254	0.98379	NA	NA	NA	NA	NA
BRD-K84855052	factor_14	-0.773458	0.826626	0.999166	NA	NA	NA	NA	NA
tolazamide	iss	-0.773446	0.847248	0.999735	Launched	ATP channel blocker	ABCC8, KCNJ1, KCNJ10, KCNJ11	endocrinology	diabetes mellitus
TGX-115	factor_20	-0.773409	0.784384	0.934878	NA	NA	NA	NA	NA
BRD-K61894884	factor_2	-0.773394	0.796145	0.943562	NA	NA	NA	NA	NA
radicicol	factor_13	-0.773351	0.781907	0.95242	NA	NA	NA	NA	NA
GR-206	factor_40	-0.773348	0.791982	0.958191	NA	NA	NA	NA	NA
etanidazole	factor_31	-0.773284	0.787587	0.992112	Phase 3	bacterial cell wall synthesis inhibitor	NA	NA	NA
promethazine	factor_35	-0.773268	0.813838	0.964223	Launched	histamine receptor antagonist	ADRA1A, CALM1, CHRM1, CHRM2, CHRM3, CHRM4, CHRM5, DRD2, HRH1, HTR2A	neurology/psychiatry, allergy	sedative, allergic rhinitis
mibefradil	factor_3	-0.773228	0.787747	0.974397	Withdrawn	T-type calcium channel blocker	ANO1, CACNA1C, CACNA1D, CACNA1F, CACNA1G, CACNA1H, CACNA1I, CACNA1S, CACNB1, CACNB2, CACNB3, CACNB4, CATSPER1, CATSPER2, CATSPER3, CATSPER4	NA	NA
BRD-K92980438	factor_34	-0.773214	0.789698	0.932727	NA	NA	NA	NA	NA
NVP-TAE684	factor_40	-0.773132	0.792332	0.958191	Preclinical	ALK tyrosine kinase receptor inhibitor	ALK, INSR	NA	NA
neratinib	factor_15	-0.773126	0.792563	0.936106	Phase 3	EGFR inhibitor	EGFR, ERBB2, KDR	NA	NA
reboxetine	factor_18	-0.773118	0.80726	0.947485	Launched	adrenergic receptor antagonist	SLC6A2	neurology/psychiatry	depression
celecoxib	shock	-0.773076	0.819985	0.9753	Launched	cyclooxygenase inhibitor	CA12, PDPK1, PTGS2	rheumatology, endocrinology	osteoarthritis, rheumatoid arthritis, ankylosing spondylitis, primary dysmenorrhea (PD)
BRD-K99636700	factor_31	-0.773037	0.787922	0.992112	NA	NA	NA	NA	NA
SA-89068	factor_15	-0.773023	0.79279	0.936106	NA	NA	NA	NA	NA
fulvestrant	factor_27	-0.773005	0.795686	0.947661	Launched	estrogen receptor antagonist	ESR1, ESR2, GPER1	oncology	breast cancer
olaparib	factor_20	-0.772951	0.785075	0.934878	Launched	PARP inhibitor	PARP1, PARP2	oncology	ovarian cancer
zacopride	factor_35	-0.772892	0.814472	0.964223	Phase 2	serotonin receptor antagonist	HTR3A, HTR3B, HTR4, HTR5A	NA	NA
SB-431542	factor_5	-0.772891	0.806572	0.957362	Preclinical	TGF beta receptor inhibitor	ACVR1C, TGFBR1	NA	NA
BMS-299897	factor_17	-0.772855	0.845636	0.999769	Phase 1	gamma secretase inhibitor	NA	NA	NA
zonisamide	factor_2	-0.772808	0.797035	0.943562	Launched	sodium channel blocker, T-type calcium channel blocker	CA1, CA10, CA11, CA12, CA13, CA14, CA2, CA3, CA4, CA5A, CA5B, CA6, CA7, CA8, CA9, CACNA1G, CACNA1H, CACNA1I, MAOA, MAOB, SCN10A, SCN11A, SCN1A, SCN1B, SCN2A, SCN2B, SCN3A, SCN3B, SCN4A, SCN4B, SCN5A, SCN7A, SCN8A, SCN9A	neurology/psychiatry	seizures, epilepsy
resveratrol	factor_34	-0.77259	0.79065	0.932727	Launched	cytochrome P450 inhibitor, SIRT activator	CSNK2A1, NQO2, PTGS1, PTGS2	NA	NA
BMS-299897	factor_34	-0.772579	0.79065	0.932727	Phase 1	gamma secretase inhibitor	NA	NA	NA
BRD-K08451418	factor_7	-0.772576	0.801911	0.955336	NA	NA	NA	NA	NA
tetradecylthioacetic-acid	factor_10	-0.772399	0.798729	0.93122	Phase 2	lipid peroxidase inhibitor	NA	NA	NA
IB-MECA	factor_31	-0.772381	0.788761	0.992112	Phase 3	adenosine receptor agonist	ADORA1, ADORA2A, ADORA2B, ADORA3	NA	NA
BRD-K86682249	factor_26	-0.77223	0.787337	0.999833	NA	NA	NA	NA	NA
epoxycholesterol	factor_31	-0.772185	0.788988	0.992112	NA	NA	NA	NA	NA
parthenolide	factor_37	-0.772155	0.805795	0.962954	Phase 1	NFkB pathway inhibitor	NA	NA	NA
L-690330	factor_11	-0.772098	0.794763	0.989627	Preclinical	inositol monophosphatase inhibitor	IMPA1	NA	NA
clofibric-acid	factor_5	-0.77208	0.807684	0.957362	Launched	PPAR receptor agonist	PPARA	NA	NA
UK-356618	factor_22	-0.771964	0.81003	0.953364	Preclinical	metalloproteinase inhibitor	MMP13, MMP14, MMP2, MMP3, MMP9	NA	NA
PF-3845	factor_38	-0.771925	0.812019	0.985118	Preclinical	FAAH inhibitor	FAAH	NA	NA
resveratrol	factor_11	-0.771756	0.795055	0.989627	Launched	cytochrome P450 inhibitor, SIRT activator	CSNK2A1, NQO2, PTGS1, PTGS2	NA	NA
flumetasone	factor_15	-0.771746	0.794555	0.936106	NA	NA	NA	NA	NA
BRD-K64024097	factor_21	-0.771636	0.807968	0.952046	NA	NA	NA	NA	NA
AR-A014418	factor_10	-0.771633	0.799541	0.93122	Preclinical	glycogen synthase kinase inhibitor	GSK3B	NA	NA
FTase-inhibitor-B581	factor_39	-0.77157	0.790402	0.933166	NA	NA	NA	NA	NA
inhibitor-BEC	factor_6	-0.771539	0.827783	0.998977	NA	NA	NA	NA	NA
geranylgeraniol	factor_19	-0.771528	0.794782	0.927329	NA	NA	NA	NA	NA
gabazine	factor_23	-0.771372	0.813825	0.9639	Preclinical	GABA receptor antagonist	GABRA1, GABRA2, GABRA3, GABRA4, GABRA5, GABRA6, GABRG2	NA	NA
fenretinide	factor_23	-0.771346	0.813911	0.9639	Phase 3	apoptosis stimulant, retinoid receptor agonist	RARA	NA	NA
fluoropyruvate	factor_16	-0.771331	0.821512	0.986119	NA	NA	NA	NA	NA
fluticasone	factor_38	-0.771326	0.812841	0.985118	NA	NA	NA	NA	NA
BRD-K30064966	factor_31	-0.771296	0.790114	0.992112	NA	NA	NA	NA	NA
SA-84902	factor_29	-0.771271	0.811035	0.956775	NA	NA	NA	NA	NA
retinyl	factor_38	-0.771168	0.81314	0.985118	NA	NA	NA	NA	NA
androstenedione	factor_35	-0.771093	0.816861	0.965234	NA	NA	NA	NA	NA
AT-9283	factor_33	-0.77108	0.789831	0.92844	Phase 2	Aurora kinase inhibitor, JAK inhibitor	AURKA, AURKB, JAK2, JAK3, RPS6KA6, STK17A	NA	NA
barasertib	factor_26	-0.771031	0.788718	0.999833	Phase 2/Phase 3	Aurora kinase inhibitor	AURKA, AURKB	NA	NA
testosterone	factor_34	-0.77099	0.7932	0.933717	Launched	androgen receptor agonist	AR	endocrinology	hypogonadism
acetyl-geranygeranyl-cysteine	factor_15	-0.770988	0.795429	0.936106	NA	NA	NA	NA	NA
tunicamycin	shock	-0.770974	0.823581	0.976717	NA	NA	NA	NA	NA
BRD-K52160314	factor_19	-0.770947	0.795648	0.927329	NA	NA	NA	NA	NA
fluvastatin	factor_34	-0.770935	0.793336	0.933717	Launched	HMGCR inhibitor	HMGCR	endocrinology, cardiology	hypercholesterolemia, congenital heart defects
morin	factor_35	-0.770854	0.817251	0.965234	Preclinical	cytochrome P450 inhibitor	ADORA2A, ESR2, FASN, MCL1, SLC22A12	NA	NA
vanoxerine	factor_19	-0.770831	0.795777	0.927329	Phase 3	dopamine uptake inhibitor	SLC6A3	NA	NA
PF-3845	factor_3	-0.770794	0.790563	0.975862	Preclinical	FAAH inhibitor	FAAH	NA	NA
BRD-K19922318	factor_8	-0.770754	0.830757	0.992614	NA	NA	NA	NA	NA
DR-2313	factor_31	-0.770704	0.790845	0.992112	Preclinical	PARP inhibitor	PARP1, PARP3	NA	NA
guanabenz	factor_12	-0.770691	0.801812	0.948997	NA	NA	NA	NA	NA
BRD-K32644160	factor_9	-0.770605	0.78981	0.985303	NA	NA	NA	NA	NA
PRIMA1	factor_30	-0.770576	0.798635	0.955067	Preclinical	TP53 inhibitor	ACHE	NA	NA
tamoxifen	factor_19	-0.770543	0.796164	0.927329	Launched	estrogen receptor antagonist, selective estrogen receptor modulator (SERM)	EBP, ESR1, ESR2, GPER1, PRKCA, PRKCB, PRKCD, PRKCE, PRKCG, PRKCI, PRKCQ, PRKCZ	oncology	breast cancer
SB-590885	factor_33	-0.770498	0.790689	0.92844	Preclinical	RAF inhibitor	BRAF	NA	NA
XMD-132	factor_11	-0.770487	0.796792	0.989627	NA	NA	NA	NA	NA
JNJ-38877605	factor_13	-0.77045	0.785444	0.954428	Phase 1	tyrosine kinase inhibitor	MET	NA	NA
CI-976	factor_5	-0.770055	0.810585	0.957362	Phase 1	ACAT inhibitor	ACAT1, CES1	NA	NA
GSK-429286A	factor_22	-0.770043	0.813161	0.955937	NA	NA	NA	NA	NA
rolipram	factor_23	-0.770041	0.815709	0.9639	Phase 3	phosphodiesterase inhibitor	NA	NA	NA
nicardipine	factor_29	-0.769933	0.812806	0.957747	Launched	calcium channel blocker	ADORA3, ADRA1A, ADRA1B, ADRA1D, CACNA1C, CACNA1D, CACNA2D1, CACNB2, CALM1, CHRM1, CHRM2, CHRM3, CHRM4, CHRM5, PDE1A, PDE1B	cardiology	chronic stable angina, hypertension
naltrexone	factor_6	-0.769919	0.830324	0.998977	Launched	opioid receptor antagonist	OPRD1, OPRK1, OPRM1, SIGMAR1	neurology/psychiatry	abstinence from alcohol
methoprene-acid	factor_34	-0.769842	0.794798	0.93435	NA	NA	NA	NA	NA
farnesylcysteine-methyl-ester	factor_20	-0.769835	0.789336	0.938748	NA	NA	NA	NA	NA
ALW-II-38-3	factor_3	-0.769792	0.79178	0.975862	NA	NA	NA	NA	NA
pirinixic-acid	factor_21	-0.769774	0.810691	0.954142	Preclinical	PPAR receptor agonist	PPARA	NA	NA
amuvatinib	factor_8	-0.769749	0.831935	0.992614	Phase 2	FLT3 inhibitor, KIT inhibitor, PDGFR tyrosine kinase receptor inhibitor, RAD51 inhibitor, RET tyrosine kinase inhibitor	KIT, MET	NA	NA
taurocholic-acid	factor_36	-0.769685	0.79167	0.914718	NA	NA	NA	NA	NA
10-DEBC	factor_12	-0.769556	0.803462	0.948997	Preclinical	AKT inhibitor	PIM1	NA	NA
BRD-K82206012	factor_11	-0.769555	0.798021	0.989938	NA	NA	NA	NA	NA
indirubin	factor_14	-0.769549	0.832299	0.999166	Phase 2/Phase 3	CDK inhibitor, glycogen synthase kinase inhibitor	CDK1, CDK5, GSK3A	NA	NA
pimozide	factor_18	-0.769541	0.811489	0.949308	Launched	dopamine receptor antagonist	CACNA1I, CALM1, DRD1, DRD2, DRD3, DRD4, DRD5, HRH1, HTR1A, HTR2A, KCNA10, KCNH2	neurology/psychiatry	Tourette's disorder
PD-98059	factor_30	-0.769529	0.800319	0.955067	Preclinical	MEK inhibitor	AKT1, CHEK1, GSK3B, LCK, MAP2K1, MAPK1, MAPK11, MAPK12, MAPK14, MAPK8, PRKCA, RAF1, ROCK1, RPS6KB1, SGK1	NA	NA
alpha-tocopherol	factor_14	-0.76936	0.832565	0.999166	NA	NA	NA	NA	NA
siguazodan	factor_6	-0.769355	0.830959	0.998977	Phase 1	phosphodiesterase inhibitor	PDE3A	NA	NA
BRD-K60932973	factor_20	-0.769257	0.790183	0.938748	NA	NA	NA	NA	NA
risperidone	shock	-0.769085	0.826196	0.976717	Launched	dopamine receptor antagonist, serotonin receptor antagonist	ADRA1A, ADRA1B, ADRA1D, ADRA2A, ADRA2B, ADRA2C, DRD1, DRD2, DRD3, DRD4, HRH1, HTR1A, HTR1B, HTR1D, HTR1E, HTR1F, HTR2A, HTR2C, HTR6, HTR7	neurology/psychiatry	schizophrenia, bipolar disorder, irritability
DC-45-A2	factor_8	-0.768999	0.832818	0.992614	NA	NA	NA	NA	NA
QL-X-138	factor_32	-0.768989	0.790126	0.978613	NA	NA	NA	NA	NA
necrostatin-1	factor_35	-0.768962	0.819884	0.965736	Preclinical	RIPK inhibitor	RIPK1	NA	NA
androstenol	factor_30	-0.768919	0.801085	0.955067	NA	NA	NA	NA	NA
SA-792728	factor_7	-0.768741	0.807257	0.956634	NA	NA	NA	NA	NA
BRD-K90735586	factor_24	-0.768631	0.823852	0.96738	NA	NA	NA	NA	NA
BRD-K19876534	factor_7	-0.768603	0.807621	0.956634	NA	NA	NA	NA	NA
carbacyclin	factor_11	-0.768565	0.799426	0.990466	NA	NA	NA	NA	NA
hydroxycholesterol	factor_7	-0.768516	0.807758	0.956634	NA	NA	NA	NA	NA
pifithrin-mu	factor_26	-0.768514	0.791634	0.999833	Preclinical	HSP inhibitor	HSPA1A, TP53	NA	NA
ozagrel	factor_14	-0.768445	0.83354	0.999166	Launched	thromboxane synthase inhibitor	TBXAS1	neurology/psychiatry	stroke
nimodipine	factor_35	-0.768367	0.82042	0.965736	Launched	calcium channel blocker	AHR, CACNA1C, CACNA1D, CACNA1F, CACNA1S, CACNB1, CACNB2, CACNB3, CACNB4, CFTR, NR3C2	hematology	hemorrhage
huperzine-a	factor_13	-0.768314	0.787989	0.956268	Phase 2	acetylcholinesterase inhibitor	ACHE	NA	NA
FTI-276	shock	-0.768289	0.827449	0.976717	NA	NA	NA	NA	NA
foretinib	factor_12	-0.768287	0.805437	0.948997	Phase 2	VEGFR inhibitor	FLT1, FLT4, KDR, MET	NA	NA
BRD-K32896438	factor_8	-0.768267	0.83429	0.992614	NA	NA	NA	NA	NA
dalcetrapib	factor_37	-0.768261	0.810812	0.964389	Phase 3	cholesteryl ester transfer protein inhibitor	CETP	NA	NA
BRD-K92980438	factor_7	-0.768141	0.808076	0.956634	NA	NA	NA	NA	NA
MW-SHH-61	factor_1	-0.768031	0.824741	0.974081	NA	NA	NA	NA	NA
L-689560	factor_30	-0.767995	0.802289	0.955376	Preclinical	glutamate receptor antagonist	GRIN1, GRIN2A, GRIN2B, GRIN2C, GRIN2D	NA	NA
SKF-96365	factor_9	-0.767971	0.79319	0.985303	Preclinical	calcium channel blocker	CYP3A4, PKD2, TRPC1, TRPC3, TRPC4, TRPC5, TRPV2	NA	NA
GMX-1778	shock	-0.767955	0.827939	0.976717	NA	NA	NA	NA	NA
cisplatin	factor_23	-0.767755	0.819179	0.9639	Launched	DNA alkylating agent, DNA synthesis inhibitor	XIAP	oncology	testicular carcinoma, ovarian cancer, bladder cancer
scriptaid	factor_13	-0.767723	0.78885	0.956268	Preclinical	HDAC inhibitor	HDAC1, HDAC2, HDAC3, HDAC4, HDAC5, HDAC6, HDAC7, HDAC8, HDAC9	NA	NA
tretinoin	factor_9	-0.76742	0.793906	0.985303	Launched	retinoid receptor agonist, retinoid receptor ligand	ALDH1A1, ALDH1A2, GPRC5A, NR0B1, NR2C2, PPARD, RARA, RARB, RARG, RARRES1, RORB, RORC, RXRB, RXRG	hematologic malignancy	acute promyelocytic leukemia (APL)
fluphenazine	factor_32	-0.7673	0.792395	0.978613	Launched	dopamine receptor antagonist	CALM1, DRD1, DRD2, DRD5, HRH1, HTR2A, HTR6, HTR7	neurology/psychiatry	schizophrenia
tetradecylthioacetic-acid	factor_39	-0.767205	0.796613	0.933166	Phase 2	lipid peroxidase inhibitor	NA	NA	NA
SA-84512	factor_39	-0.767146	0.79672	0.933166	NA	NA	NA	NA	NA
triacsin-c	factor_12	-0.767139	0.807063	0.948997	NA	NA	NA	NA	NA
fatostatin	factor_34	-0.767124	0.79881	0.937685	NA	NA	NA	NA	NA
GW-4064	factor_39	-0.7671	0.796738	0.933166	Preclinical	FXR agonist	NR1H4	NA	NA
promazine	factor_39	-0.767059	0.796827	0.933166	Launched	dopamine receptor antagonist	ADRA1A, ADRA1B, ADRA1D, CHRM1, CHRM2, CHRM3, CHRM4, CHRM5, DRD1, DRD2, DRD3, DRD4, HRH1, HTR2A, HTR2C	neurology/psychiatry	schizophrenia
PHA-665752	factor_12	-0.767041	0.807179	0.948997	Preclinical	c-Met inhibitor	MET	NA	NA
BRD-K61053657	factor_33	-0.766906	0.795254	0.932717	NA	NA	NA	NA	NA
melatonin	factor_26	-0.766767	0.793384	0.999833	Launched	melatonin receptor agonist, nitric oxide synthase inhibitor	ASMT, CALM1, CALR, EPX, ESR1, HTR2B, MPO, MTNR1A, MTNR1B, NQO2, RORB	neurology/psychiatry	sleep cycle support
SD-6-035-A11	factor_36	-0.766636	0.796074	0.918757	NA	NA	NA	NA	NA
BRD-K64970062	factor_35	-0.766591	0.822517	0.965736	NA	NA	NA	NA	NA
securinine	factor_34	-0.766591	0.79949	0.937685	Preclinical	GABA receptor antagonist, TP53 activator	GABRA1	NA	NA
XMD-1499	factor_21	-0.76641	0.815035	0.957598	NA	NA	NA	NA	NA
rilmenidine	survival	-0.766298	0.819372	0.96212	Launched	adrenergic receptor agonist, imidazoline receptor agonist	ADRA2A	cardiology	hypertension
BAY-11-7821	factor_30	-0.766209	0.804674	0.957088	NA	NA	NA	NA	NA
AG-14361	factor_38	-0.766158	0.82047	0.985118	Preclinical	PARP inhibitor	PARP1	NA	NA
BRD-K40087974	factor_35	-0.766125	0.823248	0.965736	NA	NA	NA	NA	NA
prima-1-met	factor_7	-0.76604	0.810852	0.957589	NA	NA	NA	NA	NA
YC-1	factor_21	-0.76602	0.815521	0.957598	Preclinical	guanylyl cyclase activator	GUCY1A2, GUCY1A3, GUCY1B3, HIF1A	NA	NA
SA-85901	shock	-0.765925	0.830827	0.977842	NA	NA	NA	NA	NA
2',5'-dideoxyadenosine	factor_39	-0.7659	0.798397	0.933166	NA	NA	NA	NA	NA
NPK76-II-72-1	factor_10	-0.765855	0.807819	0.937664	NA	NA	NA	NA	NA
huperzine-a	factor_29	-0.7658	0.818185	0.962806	Phase 2	acetylcholinesterase inhibitor	ACHE	NA	NA
BRD-K65411918	factor_23	-0.76575	0.821748	0.9639	NA	NA	NA	NA	NA
EHNA	factor_31	-0.76554	0.796943	0.992112	NA	NA	NA	NA	NA
ipratropium	iss	-0.765417	0.856908	0.999735	Launched	acetylcholine receptor antagonist	CHRM1, CHRM2, CHRM3, CHRM4, CHRM5	pulmonary	bronchospasm, chronic obstructive pulmonary disease (COPD), bronchitis, emphysema
manumycin-a	factor_26	-0.765391	0.795098	0.999833	NA	NA	NA	NA	NA
tolazamide	factor_19	-0.765275	0.8037	0.929681	Launched	ATP channel blocker	ABCC8, KCNJ1, KCNJ10, KCNJ11	endocrinology	diabetes mellitus
huperzine-a	iss	-0.76516	0.857091	0.999735	Phase 2	acetylcholinesterase inhibitor	ACHE	NA	NA
farnesylcysteine-methyl-ester	factor_31	-0.765159	0.797458	0.992112	NA	NA	NA	NA	NA
SA-1459291	factor_29	-0.765101	0.819387	0.962806	NA	NA	NA	NA	NA
BRD-K67778494	factor_15	-0.7649	0.803432	0.93904	NA	NA	NA	NA	NA
estradiol	factor_9	-0.764891	0.79716	0.985303	Launched	estrogen receptor agonist	ESR1, ESR2, GPER1, KCNMA1, NR1I2	endocrinology	contraceptive
ritodrine	factor_6	-0.764808	0.838762	0.998977	Launched	adrenergic receptor agonist	ADRB2	obstetrics/gynecology	premature labor
BRD-K76188144	factor_26	-0.764803	0.795812	0.999833	NA	NA	NA	NA	NA
pinacidil	factor_39	-0.764755	0.79995	0.933166	Launched	ATP channel activator, potassium channel activator	ABCC8, ABCC9	cardiology	hypertension
L-689560	factor_21	-0.764658	0.817368	0.957941	Preclinical	glutamate receptor antagonist	GRIN1, GRIN2A, GRIN2B, GRIN2C, GRIN2D	NA	NA
DG-041	factor_7	-0.76465	0.812672	0.957589	NA	NA	NA	NA	NA
FK-866	factor_29	-0.764643	0.819956	0.962806	Phase 2	niacinamide phosphoribosyltransferase inhibitor	NAMPT	NA	NA
vincristine	factor_23	-0.764608	0.823333	0.9639	Launched	tubulin polymerization inhibitor	TUBA4A, TUBB	hematologic malignancy	acute lymphoblastic leukemia (ALL)
ursolic-acid	factor_20	-0.764416	0.796729	0.944307	Phase 1	ATPase inhibitor, NFkB pathway inhibitor, STAT inhibitor	HSD11B1, PLA2G1B, PTPN1, PYGM	NA	NA
GSK-429286A	factor_21	-0.764394	0.817952	0.957941	NA	NA	NA	NA	NA
FGIN-1-27	factor_40	-0.764375	0.803564	0.966237	Preclinical	inositol monophosphatase inhibitor	TSPO	NA	NA
geldanamycin	factor_18	-0.764347	0.817156	0.952571	Preclinical	HSP inhibitor	HSP90AA1, HSP90AB1	NA	NA
farnesol	factor_22	-0.764203	0.82226	0.961046	NA	NA	NA	NA	NA
quercetin	factor_31	-0.764033	0.798848	0.992112	Launched	polar auxin transport inhibitor	ATP5A1, ATP5B, ATP5C1, HCK, HIBCH, PIK3CG, PIM1, STK17B, UGT3A1	neurology/psychiatry, allergy	fatigue, allergic rhinitis, drowsiness
CHEMBL-1222381	factor_3	-0.764001	0.798734	0.980328	NA	NA	NA	NA	NA
XAV-939	factor_31	-0.76398	0.798919	0.992112	Preclinical	tankyrase inhibitor	TNKS, TNKS2	NA	NA
SA-247615	factor_5	-0.763939	0.81815	0.965169	NA	NA	NA	NA	NA
BRD-K98404142	factor_9	-0.763874	0.798216	0.985303	NA	NA	NA	NA	NA
SKF-96365	factor_11	-0.763869	0.805631	0.993285	Preclinical	calcium channel blocker	CYP3A4, PKD2, TRPC1, TRPC3, TRPC4, TRPC5, TRPV2	NA	NA
equilin	factor_26	-0.763856	0.796753	0.999833	Preclinical	estrogen receptor agonist	HSD17B1	NA	NA
BRD-K77432048	factor_26	-0.763766	0.796919	0.999833	NA	NA	NA	NA	NA
GBR-12783	factor_2	-0.763712	0.809098	0.952918	Preclinical	dopamine uptake inhibitor	NA	NA	NA
BL003-049-HDAC3	factor_3	-0.763709	0.799001	0.980328	NA	NA	NA	NA	NA
SD-6-035-A12	factor_23	-0.76364	0.824532	0.9639	NA	NA	NA	NA	NA
tyrphostin-AG-527	factor_29	-0.763603	0.821412	0.963376	NA	NA	NA	NA	NA
AKT-inhibitor-IV	factor_4	-0.763495	0.792287	0.969536	NA	NA	NA	NA	NA
GW-4064	survival	-0.763427	0.822807	0.964673	Preclinical	FXR agonist	NR1H4	NA	NA
ketotifen	factor_19	-0.763393	0.806261	0.930578	Launched	histamine receptor agonist, leukotriene receptor antagonist, phosphodiesterase inhibitor	HRH1, PDE4A, PDE4B, PDE4C, PDE4D, PDE7A, PDE7B, PDE8A, PDE8B, PGD	neurology/psychiatry	itching
BCI-hydrochloride	factor_2	-0.763385	0.809651	0.952918	NA	NA	NA	NA	NA
BRD-K01121114	factor_19	-0.763357	0.806317	0.930578	NA	NA	NA	NA	NA
CGP-53353	factor_9	-0.763347	0.799045	0.985303	Preclinical	EGFR inhibitor, PKC inhibitor	EGFR, PRKCB	NA	NA
oleoylethanolamide	factor_17	-0.763344	0.859306	0.999769	Preclinical	cannabinoid receptor agonist, glucose dependent insulinotropic receptor agonist, potassium channel blocker, PPAR receptor agonist	CNR1, GPR119, GPR55, PPARA	NA	NA
kavain	factor_28	-0.76332	0.796154	0.965122	NA	NA	NA	NA	NA
AG-490	factor_16	-0.763292	0.831846	0.988845	Preclinical	EGFR inhibitor, JAK inhibitor	EGFR, JAK2, JAK3	NA	NA
dipropyl-dopamine	factor_31	-0.763269	0.79989	0.992112	NA	NA	NA	NA	NA
menadione	factor_25	-0.763248	0.808309	0.949129	Launched	mitochondrial DNA polymerase inhibitor, phosphatase inhibitor	AOX1, BGLAP, F10, F2, F7, F9, GGCX, NQO1, NQO2, PROC, PROS1, PROZ, VKORC1, VKORC1L1	gastroenterology, neurology/psychiatry, dermatology, rheumatology	ulcerative colitis, diarrhea, headache, varicose veins, rheumatoid arthritis
GDC-0879	factor_20	-0.763247	0.798267	0.945021	Preclinical	RAF inhibitor	BRAF	NA	NA
kavain	factor_35	-0.763116	0.827149	0.96676	NA	NA	NA	NA	NA
JNJ-16259685	survival	-0.762943	0.823455	0.964673	Preclinical	glutamate receptor antagonist	GRM1	NA	NA
nisoxetine	factor_13	-0.762941	0.794618	0.961398	Phase 1	norepinephrine reuptake inhibitor	SLC6A2, SLC6A3, SLC6A4	NA	NA
alisertib	factor_34	-0.762855	0.804437	0.940088	Phase 3	Aurora kinase inhibitor	AURKA	NA	NA
fenobam	factor_39	-0.762784	0.802502	0.933166	Phase 2	glutamate receptor antagonist	GRM5	NA	NA
flunarizine	factor_4	-0.762669	0.793082	0.969536	Launched	calcium channel blocker	CACNA1G, CACNA1H, CACNA1I, CALM1, HRH1	neurology/psychiatry, cardiology	migraine headache, vertigo, peripheral artery disease (PAD)
cyanoquinoline-11	factor_13	-0.762566	0.794984	0.961398	NA	NA	NA	NA	NA
bisphenol-a	factor_20	-0.762356	0.799467	0.945334	Phase 1	synthetic estrogen	AR, ESR1, ESR2, ESRRG, PPARG	NA	NA
ERK-inhibitor-11E	factor_11	-0.762241	0.807817	0.994766	NA	NA	NA	NA	NA
AC-55649	factor_39	-0.762226	0.803163	0.933166	Preclinical	retinoid receptor agonist	RARA, RARB	NA	NA
promethazine	factor_5	-0.762176	0.820427	0.965269	Launched	histamine receptor antagonist	ADRA1A, CALM1, CHRM1, CHRM2, CHRM3, CHRM4, CHRM5, DRD2, HRH1, HTR2A	neurology/psychiatry, allergy	sedative, allergic rhinitis
carbacyclin	factor_25	-0.762114	0.809906	0.949607	NA	NA	NA	NA	NA
glycocholic-acid	factor_7	-0.762094	0.816358	0.957857	NA	NA	NA	NA	NA
HC-toxin	factor_7	-0.761989	0.816494	0.957857	NA	NA	NA	NA	NA
metergoline	factor_32	-0.761881	0.798788	0.978613	Launched	dopamine receptor agonist, serotonin receptor antagonist	HTR1A, HTR1B, HTR1D, HTR1E, HTR1F, HTR2A, HTR2B, HTR2C, HTR5A, HTR6, HTR7	NA	NA
isoliquiritigenin	factor_27	-0.761727	0.810961	0.950148	Preclinical	guanylate cyclase activator	GABBR1	NA	NA
bromocriptine	factor_22	-0.761685	0.825857	0.964136	Launched	dopamine receptor agonist	ADRA1A, ADRA1B, ADRA1D, ADRA2A, ADRA2B, ADRA2C, DRD1, DRD2, DRD3, DRD4, DRD5, HTR1A, HTR1B, HTR1D, HTR2A, HTR2B, HTR2C, HTR6, HTR7	endocrinology, neurology/psychiatry	hyperprolactinemia, Parkinson's Disease, acromegaly
tyrphostin-1	factor_40	-0.761596	0.807023	0.966237	NA	NA	NA	NA	NA
PJ-34	factor_34	-0.761539	0.806188	0.940088	Preclinical	PARP inhibitor	EEF2, PARP1, PARP15, PARP3	NA	NA
2-fluoropalmitic-acid	iss	-0.761406	0.862195	0.999735	NA	NA	NA	NA	NA
MW-SHH-98	factor_17	-0.761404	0.860988	0.999769	NA	NA	NA	NA	NA
JNJ-16259685	factor_12	-0.761378	0.814568	0.955369	Preclinical	glutamate receptor antagonist	GRM1	NA	NA
BW-B70C	factor_19	-0.761361	0.809228	0.932042	Preclinical	lipoxygenase inhibitor	ALOX5	NA	NA
CAY-10594	factor_30	-0.761335	0.810625	0.961043	NA	NA	NA	NA	NA
WZ-4-145	factor_18	-0.761151	0.821552	0.952571	NA	NA	NA	NA	NA
alitretinoin	factor_23	-0.761149	0.827444	0.9639	NA	NA	NA	NA	NA
necrostatin-1	survival	-0.761094	0.826242	0.966818	Preclinical	RIPK inhibitor	RIPK1	NA	NA
flutamide	factor_32	-0.761094	0.799936	0.978613	Launched	androgen receptor antagonist	AHR, AR	oncology	prostate cancer
APO-866	factor_6	-0.760966	0.844751	0.998977	NA	NA	NA	NA	NA
SA-1478088	factor_5	-0.760964	0.822054	0.965269	NA	NA	NA	NA	NA
methyl-fasudil	factor_16	-0.760959	0.835145	0.989739	NA	NA	NA	NA	NA
androstanol	factor_10	-0.760915	0.814729	0.94015	NA	NA	NA	NA	NA
pemetrexed	factor_13	-0.760912	0.797019	0.962362	Launched	dihydrofolate reductase inhibitor, thymidylate synthase inhibitor	ATIC, DHFR, GART, TYMS	oncology	non-small cell lung cancer (NSCLC), mesothelioma
BRD-K78716413	factor_9	-0.760862	0.801784	0.985303	NA	NA	NA	NA	NA
scriptaid	factor_19	-0.760797	0.810002	0.932042	Preclinical	HDAC inhibitor	HDAC1, HDAC2, HDAC3, HDAC4, HDAC5, HDAC6, HDAC7, HDAC8, HDAC9	NA	NA
rotenone	factor_31	-0.760793	0.802681	0.992112	NA	NA	NA	NA	NA
oligomycin-a	factor_22	-0.76076	0.82683	0.964159	Preclinical	ATP synthase inhibitor, ATPase inhibitor	ATP5A1	NA	NA
tyrphostin-AG-112	factor_29	-0.760684	0.824955	0.964196	NA	NA	NA	NA	NA
pyrazolanthrone	factor_27	-0.760673	0.812455	0.950148	Preclinical	JNK inhibitor	MAPK10, MAPK8, MAPK8IP1, MAPK9, TTK	NA	NA
pioglitazone	factor_20	-0.76066	0.801428	0.946546	Launched	insulin sensitizer, PPAR receptor agonist	PPARG, TRPM3	endocrinology	diabetes mellitus
rucaparib	factor_27	-0.760645	0.812495	0.950148	Phase 3	PARP inhibitor	PARP1, PARP2	NA	NA
BH3I-1	factor_37	-0.760562	0.820928	0.97162	NA	NA	NA	NA	NA
SA-103006	factor_9	-0.760547	0.802224	0.985303	NA	NA	NA	NA	NA
SA-1973497	factor_27	-0.760527	0.812616	0.950148	NA	NA	NA	NA	NA
BMS-641988	factor_32	-0.760511	0.800628	0.978613	NA	NA	NA	NA	NA
hydrocortisone	factor_39	-0.760478	0.805786	0.933166	Launched	glucocorticoid receptor agonist	NA	dermatology, neurology/psychiatry	eczema, psoriasis, seborrheic dermatitis, itching
phorbol-12-myristate-13-acetate	factor_23	-0.760442	0.828472	0.9639	NA	NA	NA	NA	NA
tyrphostin-1	factor_11	-0.76044	0.8101	0.995092	NA	NA	NA	NA	NA
ZK-93423	factor_39	-0.760424	0.805857	0.933166	Phase 3	benzodiazepine receptor agonist	GABRA1, GABRA2, GABRA3, GABRA5, GABRB2, GABRG2	NA	NA
methotrexate	factor_13	-0.760423	0.797685	0.962362	Launched	dihydrofolate reductase inhibitor	DHFR	oncology, hematologic malignancy, dermatology, rheumatology	gestational choriocarcinoma, hydatidiform mole, acute lymphoblastic leukemia (ALL), psoriasis, rheumatoid arthritis
MK-1775	factor_10	-0.760383	0.815541	0.94015	Phase 2	WEE1 kinase inhibitor	WEE1	NA	NA
methyl-fasudil	factor_15	-0.760353	0.809478	0.941586	NA	NA	NA	NA	NA
BRD-A24054354	factor_15	-0.760316	0.809548	0.941586	NA	NA	NA	NA	NA
L-690488	factor_31	-0.760295	0.803124	0.992112	NA	NA	NA	NA	NA
IWR-1-ENDO	factor_33	-0.760253	0.803827	0.939502	NA	NA	NA	NA	NA
DAC-003	factor_24	-0.760202	0.835274	0.971871	NA	NA	NA	NA	NA
fluoropyruvate	factor_39	-0.760142	0.806268	0.933166	NA	NA	NA	NA	NA
SGX523	factor_14	-0.760077	0.844177	0.999166	Phase 1	hepatocyte growth factor receptor inhibitor	MET	NA	NA
BRD-K75903201	factor_40	-0.760075	0.808908	0.966237	NA	NA	NA	NA	NA
SYK-inhibitor	iss	-0.760048	0.863106	0.999735	NA	NA	NA	NA	NA
BRD-K51608872	factor_35	-0.760019	0.831147	0.967044	NA	NA	NA	NA	NA
IKK-2-inhibitor-V	factor_27	-0.759921	0.813363	0.950148	Phase 1	IKK inhibitor, NFkB pathway inhibitor	IKBKB	NA	NA
MGCD-265	factor_4	-0.75974	0.796198	0.970944	Preclinical	VEGFR inhibitor	AXL, MET	NA	NA
M-3M3FBS	factor_15	-0.759735	0.810317	0.941586	NA	NA	NA	NA	NA
MW-STK33-4C	factor_26	-0.759727	0.801252	0.999833	NA	NA	NA	NA	NA
JNK-9L	factor_31	-0.75971	0.803699	0.992112	NA	NA	NA	NA	NA
erythromycin	factor_12	-0.759577	0.817007	0.95658	Launched	NFkB pathway inhibitor	MLNR	infectious disease	listeria, respiratory tract infections, skin infections, syphilis, amebiasis, pelvic inflammatory disease, chlamydia, diphtheria, erythrasma
lapatinib	factor_38	-0.759512	0.829183	0.985118	Launched	EGFR inhibitor	EGFR, ERBB2	oncology	breast cancer
BI-2536	factor_20	-0.759442	0.802853	0.947076	Phase 2	PLK inhibitor	BRD4, PLK1, PLK2, PLK3	NA	NA
danazol	factor_26	-0.759379	0.80149	0.999833	Launched	estrogen receptor antagonist, progesterone receptor agonist	AR, CCL2, ESR1, GNRHR, GNRHR2, PGR	obstetrics/gynecology, cardiology	endometriosis, angioedema
BRD-K50776152	factor_26	-0.759312	0.801526	0.999833	NA	NA	NA	NA	NA
evodiamine	factor_13	-0.759293	0.799212	0.963055	Preclinical	ATPase inhibitor, TRPV agonist	TRPV1	NA	NA
BRD-K90735586	factor_7	-0.759253	0.820225	0.96089	NA	NA	NA	NA	NA
cisapride	factor_8	-0.759178	0.844891	0.992614	Withdrawn	serotonin receptor agonist	HTR2A, HTR3A, HTR4, KCNH2	NA	NA
FR-180204	factor_17	-0.75917	0.865405	0.999769	Preclinical	MAP kinase inhibitor	MAPK1, MAPK3	NA	NA
zonisamide	factor_19	-0.759074	0.811974	0.932042	Launched	sodium channel blocker, T-type calcium channel blocker	CA1, CA10, CA11, CA12, CA13, CA14, CA2, CA3, CA4, CA5A, CA5B, CA6, CA7, CA8, CA9, CACNA1G, CACNA1H, CACNA1I, MAOA, MAOB, SCN10A, SCN11A, SCN1A, SCN1B, SCN2A, SCN2B, SCN3A, SCN3B, SCN4A, SCN4B, SCN5A, SCN7A, SCN8A, SCN9A	neurology/psychiatry	seizures, epilepsy
ST-4062971	factor_18	-0.758972	0.824593	0.952571	NA	NA	NA	NA	NA
IKK3-inhibitor-IX	factor_24	-0.758911	0.836954	0.971871	NA	NA	NA	NA	NA
SA-25547	factor_19	-0.758898	0.812195	0.932042	NA	NA	NA	NA	NA
PK-11195	factor_37	-0.758826	0.823618	0.97162	Phase 1	benzodiazepine receptor antagonist	TSPO	NA	NA
artesunate	factor_33	-0.758781	0.805906	0.940795	Launched	DNA synthesis inhibitor	NA	infectious disease	malaria
mibefradil	factor_27	-0.758673	0.815199	0.950148	Withdrawn	T-type calcium channel blocker	ANO1, CACNA1C, CACNA1D, CACNA1F, CACNA1G, CACNA1H, CACNA1I, CACNA1S, CACNB1, CACNB2, CACNB3, CACNB4, CATSPER1, CATSPER2, CATSPER3, CATSPER4	NA	NA
scopolamine	factor_22	-0.758606	0.829116	0.964598	Launched	acetylcholine receptor antagonist	NA	neurology/psychiatry, gastroenterology	motion sickness, vomiting, nausea
doconexent	factor_40	-0.758552	0.81122	0.966237	Launched	PPAR receptor agonist	FFAR1, PTGS1, PTGS2	NA	NA
JZL-184	factor_13	-0.758509	0.800295	0.963212	Preclinical	monoacylglucerol lipase inhibitor	MGLL	NA	NA
maprotiline	factor_34	-0.758471	0.809962	0.9434	Launched	norepinephrine reputake inhibitor, tricyclic antidepressant	ADRA1A, ADRA1B, ADRA1D, ADRA2A, ADRA2B, ADRA2C, CHRM1, CHRM2, CHRM3, CHRM4, CHRM5, DRD2, HRH1, HTR2A, HTR2C, HTR7, SLC6A2	neurology/psychiatry	depression, dysthymic disorder
BG-STK33-55	factor_29	-0.758408	0.82815	0.965698	NA	NA	NA	NA	NA
bucladesine	factor_32	-0.758245	0.803465	0.978613	Launched	adenosine receptor agonist, cAMP stimulant	PRKACA	dermatology	skin ulcer
BRD-K61053657	factor_40	-0.758156	0.811667	0.966237	NA	NA	NA	NA	NA
canrenoic-acid	factor_20	-0.758116	0.804461	0.947076	NA	NA	NA	NA	NA
BL-050	factor_21	-0.758059	0.82651	0.959442	NA	NA	NA	NA	NA
dovitinib	factor_20	-0.758022	0.804687	0.947076	Phase 3	EGFR inhibitor, FGFR inhibitor, FLT3 inhibitor, PDGFR tyrosine kinase receptor inhibitor, VEGFR inhibitor	CSF1R, EGFR, FGFR1, FGFR2, FGFR3, FLT1, FLT3, FLT4, INSR, KDR, KIT, PDGFRA, PDGFRB	NA	NA
WY-01-034	factor_3	-0.75801	0.805376	0.985443	NA	NA	NA	NA	NA
flunarizine	factor_8	-0.758007	0.846216	0.992614	Launched	calcium channel blocker	CACNA1G, CACNA1H, CACNA1I, CALM1, HRH1	neurology/psychiatry, cardiology	migraine headache, vertigo, peripheral artery disease (PAD)
BRD-K82206012	factor_27	-0.757985	0.816147	0.950148	NA	NA	NA	NA	NA
neratinib	factor_33	-0.75797	0.806795	0.940795	Phase 3	EGFR inhibitor	EGFR, ERBB2, KDR	NA	NA
valdecoxib	factor_30	-0.757946	0.815504	0.963172	Withdrawn	cyclooxygenase inhibitor	CA12, PTGS2	NA	NA
myricetin	factor_30	-0.757945	0.815504	0.963172	Preclinical	androgen receptor agonist, cytochrome P450 inhibitor	PIK3CG	NA	NA
nemonapride	factor_2	-0.75788	0.817269	0.956318	Launched	dopamine receptor antagonist	DRD2, DRD3, DRD4	neurology/psychiatry	schizophrenia
calcitriol	factor_27	-0.75784	0.816349	0.950148	Launched	vitamin D receptor agonist	VDR	endocrinology, orthopedics	hypocalcemia, hypoparathyroidism, osteoporosis
siguazodan	factor_10	-0.757836	0.818694	0.94271	Phase 1	phosphodiesterase inhibitor	PDE3A	NA	NA
CD-437	factor_16	-0.757716	0.839317	0.991296	Preclinical	retinoid receptor agonist	RARG	NA	NA
BH3I-1	factor_4	-0.757704	0.798806	0.970944	NA	NA	NA	NA	NA
T-0156	factor_25	-0.757576	0.81585	0.953554	Preclinical	phosphodiesterase inhibitor	PDE5A	NA	NA
NSC-663284	factor_23	-0.757549	0.832327	0.9639	Preclinical	CDC inhibitor	CDC25A, CDC25B, CDC25C	NA	NA
BIX-02189	factor_21	-0.757506	0.827223	0.959442	Preclinical	MEK inhibitor	MAP2K5, MAPK7	NA	NA
7-nitroindazole	factor_28	-0.757453	0.803762	0.971807	Preclinical	nitric oxide synthase inhibitor	NOS1, NOS2, NOS3	NA	NA
PD-0325901	factor_13	-0.757401	0.801469	0.96332	Phase 2	MEK inhibitor	MAP2K1	NA	NA
BRD-K89329876	factor_3	-0.757397	0.806094	0.985443	NA	NA	NA	NA	NA
BH3I-1	iss	-0.757278	0.867481	0.999735	NA	NA	NA	NA	NA
SU-4312	factor_19	-0.757219	0.814701	0.933285	Preclinical	PDGFR tyrosine kinase receptor inhibitor, tyrosine kinase inhibitor, VEGFR inhibitor	KDR, PDGFRB	NA	NA
brompheniramine	factor_38	-0.757073	0.832025	0.985118	Launched	histamine receptor antagonist	CHRM1, CHRM2, CHRM3, CHRM4, CHRM5, HRH1	allergy, otolaryngology	allergic rhinitis, common cold
benzamil	factor_36	-0.75706	0.80935	0.929605	Phase 2	sodium channel blocker	ASIC1, PKD2L1, SCNN1A, SCNN1B, SCNN1D, SCNN1G, SLC8A1	NA	NA
tranylcypromine	factor_14	-0.757012	0.848342	0.999166	Launched	monoamine oxidase inhibitor	KDM1A, MAOA, MAOB	neurology/psychiatry	depression
lestaurtinib	factor_36	-0.75697	0.80952	0.929605	Phase 3	FLT3 inhibitor, growth factor receptor inhibitor, JAK inhibitor	FLT3, NTRK1	NA	NA
ABT-751	factor_19	-0.75697	0.815125	0.933285	Phase 2	tubulin polymerization inhibitor	TUBB	NA	NA
tolazamide	factor_28	-0.75678	0.804727	0.971807	Launched	ATP channel blocker	ABCC8, KCNJ1, KCNJ10, KCNJ11	endocrinology	diabetes mellitus
NU-1025	factor_32	-0.756647	0.805541	0.978613	Preclinical	PARP inhibitor	PARP1	NA	NA
avrainvillamide-analog-3	factor_16	-0.756534	0.841112	0.992257	NA	NA	NA	NA	NA
SAR-245409	factor_23	-0.756501	0.833954	0.9639	Phase 1/Phase 2	PI3K inhibitor	MTOR, PIK3CG	NA	NA
WYE-125132	factor_4	-0.756313	0.800331	0.970944	Preclinical	mTOR inhibitor	MTOR	NA	NA
mesoridazine	factor_40	-0.756273	0.814154	0.966237	Launched	dopamine receptor antagonist	DRD2, HTR2A	neurology/psychiatry	schizophrenia
sunitinib	factor_21	-0.756153	0.828876	0.959442	Launched	FLT3 inhibitor, KIT inhibitor, PDGFR tyrosine kinase receptor inhibitor, RET tyrosine kinase inhibitor, VEGFR inhibitor	CSF1R, FGFR1, FLT1, FLT3, FLT4, KDR, KIT, PDGFRA, PDGFRB, RET	oncology	gastrointestinal stromal tumors (GIST), renal cell carcinoma (RCC), neuroendocrine tumors of pancreatic origin (PNET)
BL-077	factor_38	-0.756076	0.833259	0.985118	NA	NA	NA	NA	NA
camptothecin	factor_14	-0.755957	0.850647	0.999166	Phase 3	topoisomerase inhibitor	TOP1	NA	NA
l-buthionine-sulfoximine	factor_36	-0.755938	0.810772	0.929605	NA	NA	NA	NA	NA
SCH-23390	factor_4	-0.755865	0.800957	0.970944	Preclinical	dopamine receptor antagonist	DRD1, DRD5, HTR2C, KCNJ4, KCNJ6	NA	NA
vanoxerine	factor_13	-0.755851	0.803531	0.96332	Phase 3	dopamine uptake inhibitor	SLC6A3	NA	NA
SD-6-035-A11	factor_11	-0.75581	0.816032	0.995092	NA	NA	NA	NA	NA
BRD-K89097220	factor_23	-0.755783	0.835111	0.9639	NA	NA	NA	NA	NA
cisplatin	factor_24	-0.755622	0.840985	0.971871	Launched	DNA alkylating agent, DNA synthesis inhibitor	XIAP	oncology	testicular carcinoma, ovarian cancer, bladder cancer
YK-4279	factor_10	-0.755618	0.822126	0.944769	NA	NA	NA	NA	NA
simvastatin	factor_22	-0.755559	0.833136	0.966228	Launched	HMGCR inhibitor	HMGCR, ITGB2	endocrinology, cardiology, neurology/psychiatry	hypercholesterolemia, coronary heart disease, myocardial infarction, stroke, hyperlipidemia
puromycin	factor_37	-0.7555	0.828074	0.972321	Preclinical	protein synthesis inhibitor	NHP2L1, RPL10L, RPL11, RPL13A, RPL15, RPL19, RPL23, RPL23A, RPL26L1, RPL3, RPL37, RPL8, RSL24D1	NA	NA
BH3I-1	factor_23	-0.755488	0.83571	0.9639	NA	NA	NA	NA	NA
simvastatin	factor_28	-0.755417	0.806475	0.971807	Launched	HMGCR inhibitor	HMGCR, ITGB2	endocrinology, cardiology, neurology/psychiatry	hypercholesterolemia, coronary heart disease, myocardial infarction, stroke, hyperlipidemia
EMF-sumo1-11	factor_13	-0.755301	0.804223	0.96332	NA	NA	NA	NA	NA
tretinoin	factor_39	-0.755295	0.812889	0.938254	Launched	retinoid receptor agonist, retinoid receptor ligand	ALDH1A1, ALDH1A2, GPRC5A, NR0B1, NR2C2, PPARD, RARA, RARB, RARG, RARRES1, RORB, RORC, RXRB, RXRG	hematologic malignancy	acute promyelocytic leukemia (APL)
bezafibrate	factor_24	-0.755288	0.841265	0.971871	Launched	PPAR receptor agonist	PPARA, PPARD, PPARG	cardiology	cholesterol
glycocholic-acid	factor_3	-0.755137	0.808331	0.985906	NA	NA	NA	NA	NA
zonisamide	factor_38	-0.755107	0.83438	0.985118	Launched	sodium channel blocker, T-type calcium channel blocker	CA1, CA10, CA11, CA12, CA13, CA14, CA2, CA3, CA4, CA5A, CA5B, CA6, CA7, CA8, CA9, CACNA1G, CACNA1H, CACNA1I, MAOA, MAOB, SCN10A, SCN11A, SCN1A, SCN1B, SCN2A, SCN2B, SCN3A, SCN3B, SCN4A, SCN4B, SCN5A, SCN7A, SCN8A, SCN9A	neurology/psychiatry	seizures, epilepsy
vorinostat	factor_25	-0.755024	0.818862	0.954643	Launched	HDAC inhibitor	HDAC1, HDAC10, HDAC11, HDAC2, HDAC3, HDAC5, HDAC6, HDAC8, HDAC9	hematologic malignancy	cutaneous T-cell lymphoma (CTCL)
BRD-K81647657	factor_26	-0.754927	0.806323	0.999833	NA	NA	NA	NA	NA
cerulenin	factor_10	-0.754891	0.822984	0.944769	Launched	fatty acid synthase inhibitor	FASN	infectious disease	fungal infection
BRD-K86682249	factor_4	-0.754704	0.802287	0.971392	NA	NA	NA	NA	NA
decitabine	factor_14	-0.754635	0.852508	0.999166	Launched	DNA methyltransferase inhibitor	DNMT1, DNMT3A	hematologic malignancy, hematology	myelodysplastic diseases (MDS), anemia, chronic myeloid leukemia (CML)
NPK76-II-72-1	factor_23	-0.754491	0.836824	0.9639	NA	NA	NA	NA	NA
FL-HDAC-025	factor_14	-0.75449	0.852686	0.999166	NA	NA	NA	NA	NA
alvocidib	factor_38	-0.754327	0.835353	0.985118	Phase 2	CDK inhibitor	CDK1, CDK2, CDK4, CDK5, CDK6, CDK7, CDK8, CDK9, EGFR, PYGM	NA	NA
SD-6-035-A12	factor_17	-0.754237	0.872135	0.999769	NA	NA	NA	NA	NA
navitoclax	factor_21	-0.754156	0.830983	0.959442	Phase 2	BCL inhibitor	BCL2, BCL2L1, BCL2L2	NA	NA
NU-7441	factor_26	-0.754085	0.80718	0.999833	Preclinical	DNA dependent protein kinase inhibitor	PRKDC	NA	NA
curcumin	factor_11	-0.754057	0.818178	0.995092	Launched	cyclooxygenase inhibitor, histone acetyltransferase inhibitor, lipoxygenase inhibitor, NFkB pathway inhibitor	APP, CA1, CA12, CA14, CA2, CA4, CA6, CA9, CYP3A4, DNMT3B, EP300, MMP13, MMP9, NOS2, PTGS1, PTGS2, XDH	NA	NA
brompheniramine	factor_11	-0.754026	0.818237	0.995092	Launched	histamine receptor antagonist	CHRM1, CHRM2, CHRM3, CHRM4, CHRM5, HRH1	allergy, otolaryngology	allergic rhinitis, common cold
farnesylcysteine-methyl-ester	iss	-0.754019	0.870762	0.999735	NA	NA	NA	NA	NA
BRD-K65404805	factor_5	-0.753979	0.831354	0.970302	NA	NA	NA	NA	NA
BRD-K58547375	factor_13	-0.753973	0.805959	0.96332	NA	NA	NA	NA	NA
GSK-461364	factor_27	-0.753926	0.821515	0.952556	NA	NA	NA	NA	NA
rifampicin	factor_17	-0.753826	0.872135	0.999769	NA	NA	NA	NA	NA
KU-55933	factor_1	-0.753764	0.84307	0.988853	Preclinical	ATM kinase inhibitor	ATM, PRKDC	NA	NA
verapamil	factor_25	-0.753698	0.820722	0.954643	Launched	calcium channel blocker	CACNA1A, CACNA1B, CACNA1C, CACNA1D, CACNA1F, CACNA1G, CACNA1I, CACNA1S, CACNB1, CACNB2, CACNB3, CACNB4, CYP3A4, KCNA10, KCNA7, KCNH2, KCNJ11, NALCN, SCN5A, SLC29A4, SLC6A4	cardiology	hypertension
SB-431542	factor_8	-0.753663	0.852032	0.992614	Preclinical	TGF beta receptor inhibitor	ACVR1C, TGFBR1	NA	NA
3,3'-diindolylmethane	factor_13	-0.753638	0.806468	0.96332	Phase 3	CHK inhibitor, cytochrome P450 activator, indoleamine 2,3-dioxygenase inhibitor	AR, HIF1A, IFNG, PI3	NA	NA
PF-477736	factor_17	-0.753575	0.873186	0.999769	Phase 1	CHK inhibitor	CHEK1, CHEK2	NA	NA
BMS-754807	factor_34	-0.753517	0.816167	0.946653	Phase 2	IGF-1 inhibitor	AKT1, IGF1R	NA	NA
BRD-K64970062	factor_12	-0.753489	0.825488	0.962051	NA	NA	NA	NA	NA
SKF-96365	factor_17	-0.75346	0.873396	0.999769	Preclinical	calcium channel blocker	CYP3A4, PKD2, TRPC1, TRPC3, TRPC4, TRPC5, TRPV2	NA	NA
LFM-A13	factor_33	-0.753446	0.812384	0.945654	Preclinical	Bruton's tyrosine kinase (BTK) inhibitor	BTK	NA	NA
perhexiline	factor_25	-0.753387	0.821247	0.954643	Launched	carnitine palmitoyltransferase inhibitor	CPT1A, CPT2	cardiology	angina pectoris
JX-401	factor_26	-0.753365	0.80812	0.999833	Preclinical	p38 MAPK inhibitor	MAPK14	NA	NA
BRD-K38012662	factor_34	-0.753313	0.816575	0.946653	NA	NA	NA	NA	NA
naltrexone	factor_22	-0.753312	0.836225	0.966228	Launched	opioid receptor antagonist	OPRD1, OPRK1, OPRM1, SIGMAR1	neurology/psychiatry	abstinence from alcohol
caffeine	factor_18	-0.753268	0.832693	0.954025	Launched	adenosine receptor antagonist, phosphodiesterase inhibitor	ADORA1, ADORA2A, ADORA2B, ADORA3, ATM, ITPR1, ITPR2, ITPR3, PDE10A, PDE11A, PDE1A, PDE1B, PDE1C, PDE2A, PDE3A, PDE3B, PDE4A, PDE4B, PDE4C, PDE4D, PDE5A, PDE6A, PDE6B, PDE6C, PDE7A, PDE7B, PDE8A, PDE8B, PDE9A, PIK3CA, PIK3CB, PIK3CD, PRKDC, RYR1, RYR2, RYR3	neurology/psychiatry	fatigue, drowsiness, fatigue, drowsiness
prima-1-met	factor_11	-0.753232	0.819525	0.995092	NA	NA	NA	NA	NA
scriptaid	factor_28	-0.753205	0.809453	0.974235	Preclinical	HDAC inhibitor	HDAC1, HDAC2, HDAC3, HDAC4, HDAC5, HDAC6, HDAC7, HDAC8, HDAC9	NA	NA
BRD-K38012662	factor_29	-0.75317	0.835142	0.968267	NA	NA	NA	NA	NA
androstanol	factor_18	-0.753136	0.832914	0.954025	NA	NA	NA	NA	NA
niacin	factor_4	-0.753134	0.804216	0.972563	Launched	NAD precursor, vitamin B	DGAT2, HCAR1, HCAR2, HCAR3, NNMT, QPRT	endocrinology	hypertriglyceridemia
SA-1460224	factor_25	-0.753126	0.821591	0.954643	NA	NA	NA	NA	NA
SA-89068	factor_16	-0.753125	0.845915	0.993461	NA	NA	NA	NA	NA
alpha-linolenic-acid	factor_32	-0.753067	0.810038	0.980339	Phase 3	omega 3 fatty acid stimulant	ELOVL4, FADS1, FADS2, FFAR1, FFAR4, PTGS2, SLC8A1, TRPV1	NA	NA
BRD-K30064966	factor_22	-0.752847	0.836775	0.966228	NA	NA	NA	NA	NA
BRD-K21001652	factor_11	-0.752827	0.819856	0.995092	NA	NA	NA	NA	NA
noscapine	factor_1	-0.752737	0.844813	0.988853	Launched	bradykinin receptor antagonist, tubulin polymerization inhibitor	SIGMAR1	pulmonary	cough suppressant
ephedrine	factor_18	-0.752714	0.833301	0.954025	Launched	adrenergic receptor agonist	ACHE, ADRA1A, ADRB2, SLC18A2, SLC6A2	cardiology, pulmonary, neurology/psychiatry, endocrinology	hypotension, asthma, narcolepsy, obesity
JNJ-38877605	factor_12	-0.752672	0.82665	0.962051	Phase 1	tyrosine kinase inhibitor	MET	NA	NA
tert-butylhydroquinone	factor_3	-0.752643	0.810939	0.986309	NA	NA	NA	NA	NA
PP-30	factor_32	-0.752554	0.810647	0.980339	NA	NA	NA	NA	NA
tanespimycin	factor_13	-0.752493	0.808008	0.96332	Phase 3	HSP inhibitor	HSP90AA1	NA	NA
dextromethorphan	factor_16	-0.752487	0.846934	0.993461	Launched	glutamate receptor antagonist, sigma receptor agonist	CHRNA2, CHRNA3, CHRNA4, CHRNA7, CHRNB2, CHRNB4, CYBA, CYBB, GRIN3A, NCF1, NCF2, NCF4, OPRD1, OPRK1, OPRM1, PGRMC1, RAC1, RAC2, SIGMAR1, SLC6A2, SLC6A4	pulmonary	cough suppressant
ciglitazone	factor_9	-0.752474	0.811095	0.987205	Phase 2	PPAR receptor agonist	PPARG	NA	NA
navitoclax	factor_14	-0.752461	0.856231	0.999166	Phase 2	BCL inhibitor	BCL2, BCL2L1, BCL2L2	NA	NA
BMS-777607	factor_22	-0.752452	0.837537	0.966228	Phase 1/Phase 2	AXL kinase inhibitor, c-Met inhibitor, FLT3 inhibitor, hepatocyte growth factor receptor inhibitor, macrophage migration inhibiting factor inhibitor, tyrosine kinase inhibitor	AXL, MERTK, MET, MST1R, TYRO3	NA	NA
MW-SHH-54	factor_3	-0.752383	0.811194	0.986309	NA	NA	NA	NA	NA
BRD-K55896799	factor_26	-0.752182	0.809465	0.999833	NA	NA	NA	NA	NA
SA-1457945	factor_9	-0.752113	0.811673	0.987205	NA	NA	NA	NA	NA
SD-6-035-B4	factor_35	-0.752017	0.842118	0.968024	NA	NA	NA	NA	NA
mebendazole	factor_38	-0.751967	0.838269	0.985118	Launched	tubulin polymerization inhibitor	TUBA1A, TUBB, TUBB4B	infectious disease	pinworm, whipworm, hookworm, ascariasis
BRD-K83493571	factor_29	-0.751964	0.836629	0.968466	NA	NA	NA	NA	NA
L-690488	factor_3	-0.751889	0.811681	0.986309	NA	NA	NA	NA	NA
nicotinamide	factor_9	-0.751881	0.811975	0.987205	Launched	protein synthesis stimulant	BST1, LDHA, PARP1, SIRT5	dermatology	acne vulgaris (AV)
flutamide	factor_39	-0.75187	0.81769	0.941554	Launched	androgen receptor antagonist	AHR, AR	oncology	prostate cancer
PT-630	factor_33	-0.751807	0.814237	0.945654	NA	NA	NA	NA	NA
cholic-acid	factor_7	-0.751805	0.830008	0.967277	Launched	bile acid	ADH1C, CES1, COX4I1, COX5A, COX5B, COX6A2, COX6B1, COX6C, COX7A1, COX7B, COX7C, COX8A, ESRRG, FABP6, FECH, GPBAR1, MT-CO1, MT-CO2, MT-CO3, PLA2G1B	gastroenterology, neurology/psychiatry, genetics	bile acid synthesis disorders, peroxisomal disorders, Zellweger syndrome
gabazine	factor_19	-0.751721	0.821629	0.938607	Preclinical	GABA receptor antagonist	GABRA1, GABRA2, GABRA3, GABRA4, GABRA5, GABRA6, GABRG2	NA	NA
BRD-K21614065	factor_22	-0.751714	0.83851	0.966228	NA	NA	NA	NA	NA
genistein	factor_8	-0.751706	0.854314	0.992614	Phase 2/Phase 3	tyrosine kinase inhibitor	CFTR, ESR1, ESR2, ESRRA, ESRRB, ESRRG, NCOA1, NCOA2, PPARG, PTK2B, TOP2A, TRPC5	NA	NA
BRD-K61627029	factor_27	-0.751672	0.824219	0.954306	NA	NA	NA	NA	NA
zileuton	factor_36	-0.751668	0.816212	0.933473	Launched	leukotriene synthesis inhibitor, lipoxygenase inhibitor	ALOX5	pulmonary	asthma
procaterol	factor_16	-0.751618	0.847856	0.993461	Launched	adrenergic receptor agonist	ADRB2	pulmonary	asthma
PTB1	factor_9	-0.751618	0.812226	0.987205	NA	NA	NA	NA	NA
SA-3676	factor_10	-0.751601	0.827714	0.944769	NA	NA	NA	NA	NA
BRD-K89097220	factor_29	-0.751458	0.83723	0.968466	NA	NA	NA	NA	NA
nalbuphine	factor_13	-0.751413	0.809065	0.963444	Launched	opioid receptor agonist, opioid receptor antagonist	OPRD1, OPRK1, OPRM1	neurology/psychiatry	pain relief
ipratropium	factor_17	-0.751389	0.87613	0.999769	Launched	acetylcholine receptor antagonist	CHRM1, CHRM2, CHRM3, CHRM4, CHRM5	pulmonary	bronchospasm, chronic obstructive pulmonary disease (COPD), bronchitis, emphysema
rifampicin	factor_18	-0.75127	0.835126	0.954025	NA	NA	NA	NA	NA
luzindole	factor_22	-0.751229	0.838934	0.966228	Preclinical	melatonin receptor antagonist	MTNR1A, MTNR1B	NA	NA
NU-1025	factor_24	-0.751223	0.846641	0.971871	Preclinical	PARP inhibitor	PARP1	NA	NA
dalcetrapib	factor_18	-0.751192	0.835126	0.954025	Phase 3	cholesteryl ester transfer protein inhibitor	CETP	NA	NA
NSC-23766	factor_33	-0.751165	0.81487	0.945654	Preclinical	Ras GTPase inhibitor	NA	NA	NA
GSK-690693	factor_34	-0.751085	0.819057	0.946653	NA	NA	NA	NA	NA
nicotinamide	factor_16	-0.751081	0.848341	0.993461	Launched	protein synthesis stimulant	BST1, LDHA, PARP1, SIRT5	dermatology	acne vulgaris (AV)
fostamatinib	factor_27	-0.751059	0.825127	0.954306	Launched	SYK inhibitor	SYK	hematology	chronic immune thrombocytopenia (ITP)
gemcitabine	factor_40	-0.751012	0.82113	0.967262	Launched	ribonucleotide reductase inhibitor	CMPK1, RRM1, RRM2, TYMS	oncology	ovarian cancer, breast cancer, non-small cell lung cancer (NSCLC), pancreatic cancer
hydroxyl	factor_30	-0.750979	0.824847	0.967425	NA	NA	NA	NA	NA
acetylcysteine	factor_31	-0.750908	0.813798	0.999697	Launched	mucolytic agent	ACY1, CHUK, GRIN1, GRIN2A, GRIN2B, GRIN2D, GRIN3A, GSS, IKBKB, RELA, SLC7A11	gastroenterology	acetaminophen overdose, hepatic injury
SA-85901	factor_12	-0.750823	0.828927	0.962051	NA	NA	NA	NA	NA
SA-1459020	iss	-0.75081	0.875684	0.999735	NA	NA	NA	NA	NA
nocodazole	factor_17	-0.750761	0.876972	0.999769	Preclinical	tubulin polymerization inhibitor	HPGDS	NA	NA
paxilline	factor_31	-0.75073	0.814002	0.999697	NA	NA	NA	NA	NA
piroxicam	factor_33	-0.750631	0.815638	0.945654	Launched	cyclooxygenase inhibitor	PTGS1, PTGS2	rheumatology	osteoarthritis, rheumatoid arthritis
2-fluoropalmitic-acid	factor_7	-0.750614	0.831418	0.967277	NA	NA	NA	NA	NA
androstanol	factor_35	-0.75061	0.843288	0.968024	NA	NA	NA	NA	NA
linsitinib	factor_9	-0.750523	0.813394	0.987205	Phase 3	IGF-1 inhibitor	IGF1R, INSR, INSRR	NA	NA
chaetocin	factor_10	-0.750509	0.829082	0.944769	NA	NA	NA	NA	NA
3,3'-diindolylmethane	factor_3	-0.750484	0.812944	0.986658	Phase 3	CHK inhibitor, cytochrome P450 activator, indoleamine 2,3-dioxygenase inhibitor	AR, HIF1A, IFNG, PI3	NA	NA
nisoxetine	factor_1	-0.750373	0.847665	0.988853	Phase 1	norepinephrine reuptake inhibitor	SLC6A2, SLC6A3, SLC6A4	NA	NA
salermide	factor_10	-0.750365	0.829314	0.944769	NA	NA	NA	NA	NA
belinostat	factor_20	-0.750332	0.81462	0.954771	Launched	HDAC inhibitor	HDAC1, HDAC10, HDAC11, HDAC2, HDAC3, HDAC4, HDAC5, HDAC6, HDAC7, HDAC8, HDAC9	hematologic malignancy	peripheral T-cell lymphoma (PTCL)
amifostine	factor_14	-0.750315	0.858979	0.999166	Launched	reducing agent	ALPPL2, ENPP1	nephrology	renal toxicity
BAY-36-7620	factor_39	-0.750312	0.819707	0.942158	NA	NA	NA	NA	NA
BRD-K83694683	survival	-0.750221	0.839917	0.97829	NA	NA	NA	NA	NA
BRD-K30064966	factor_11	-0.750198	0.822725	0.995092	NA	NA	NA	NA	NA
puromycin	factor_5	-0.750128	0.836641	0.970302	Preclinical	protein synthesis inhibitor	NHP2L1, RPL10L, RPL11, RPL13A, RPL15, RPL19, RPL23, RPL23A, RPL26L1, RPL3, RPL37, RPL8, RSL24D1	NA	NA
GW-4064	factor_34	-0.749983	0.820467	0.946653	Preclinical	FXR agonist	NR1H4	NA	NA
SA-103006	factor_4	-0.749919	0.807749	0.974504	NA	NA	NA	NA	NA
cortisone	factor_26	-0.749918	0.811965	0.999833	Launched	glucocorticoid receptor agonist	NR3C1	gastroenterology, rheumatology, dermatology	ulcerative colitis, rheumatoid arthritis, psoriasis, joint inflammation, eczema
nemonapride	factor_33	-0.749881	0.816603	0.945688	Launched	dopamine receptor antagonist	DRD2, DRD3, DRD4	neurology/psychiatry	schizophrenia
sparfosic-acid	factor_1	-0.749794	0.84851	0.988853	NA	NA	NA	NA	NA
myriocin	factor_5	-0.749779	0.837238	0.970302	NA	NA	NA	NA	NA
IWR-1-ENDO	factor_29	-0.749751	0.839286	0.969214	NA	NA	NA	NA	NA
bortezomib	factor_10	-0.749718	0.830126	0.944769	Launched	NFkB pathway inhibitor, proteasome inhibitor	PSMA1, PSMA2, PSMA3, PSMA4, PSMA5, PSMA6, PSMA7, PSMA8, PSMB1, PSMB10, PSMB11, PSMB2, PSMB3, PSMB4, PSMB5, PSMB6, PSMB7, PSMB8, PSMB9, PSMD1, PSMD2, RELA	hematologic malignancy	multiple myeloma, mantle cell lymphoma (MCL)
SA-423131	factor_30	-0.749631	0.826423	0.96815	NA	NA	NA	NA	NA
calcifediol	factor_9	-0.74961	0.814601	0.987484	Launched	vitamin D receptor agonist	VDR	NA	NA
BRD-K30064966	factor_1	-0.749604	0.848986	0.988853	NA	NA	NA	NA	NA
velnacrine	factor_39	-0.749484	0.82101	0.942158	NA	NA	NA	NA	NA
SKF-96365	factor_34	-0.749469	0.821181	0.946653	Preclinical	calcium channel blocker	CYP3A4, PKD2, TRPC1, TRPC3, TRPC4, TRPC5, TRPV2	NA	NA
celastrol	factor_26	-0.749454	0.812584	0.999833	NA	NA	NA	NA	NA
GW-4064	factor_13	-0.749452	0.811387	0.964313	Preclinical	FXR agonist	NR1H4	NA	NA
Y-39983	factor_35	-0.74942	0.844507	0.968024	Phase 2	rho associated kinase inhibitor	ROCK1, ROCK2	NA	NA
XMD-132	factor_24	-0.749418	0.848768	0.971871	NA	NA	NA	NA	NA
farnesol	factor_27	-0.749372	0.827266	0.954756	NA	NA	NA	NA	NA
STK-249718	factor_25	-0.749354	0.826766	0.956452	NA	NA	NA	NA	NA
BRD-K32581454	factor_11	-0.749071	0.824188	0.995092	NA	NA	NA	NA	NA
dienestrol	factor_13	-0.74898	0.811923	0.964313	Launched	estrogen receptor agonist	ESR1	endocrinology	menopause
farnesylthioacetic-acid	iss	-0.748777	0.8786	0.999735	NA	NA	NA	NA	NA
M-3M3FBS	factor_38	-0.748723	0.842607	0.985118	NA	NA	NA	NA	NA
LY-456236	factor_11	-0.748702	0.824637	0.995092	NA	NA	NA	NA	NA
thiazolopyrimidine	factor_11	-0.748679	0.824676	0.995092	NA	NA	NA	NA	NA
caffeine	factor_31	-0.748554	0.816302	0.999697	Launched	adenosine receptor antagonist, phosphodiesterase inhibitor	ADORA1, ADORA2A, ADORA2B, ADORA3, ATM, ITPR1, ITPR2, ITPR3, PDE10A, PDE11A, PDE1A, PDE1B, PDE1C, PDE2A, PDE3A, PDE3B, PDE4A, PDE4B, PDE4C, PDE4D, PDE5A, PDE6A, PDE6B, PDE6C, PDE7A, PDE7B, PDE8A, PDE8B, PDE9A, PIK3CA, PIK3CB, PIK3CD, PRKDC, RYR1, RYR2, RYR3	neurology/psychiatry	fatigue, drowsiness, fatigue, drowsiness
flunarizine	factor_14	-0.748468	0.861106	0.999166	Launched	calcium channel blocker	CACNA1G, CACNA1H, CACNA1I, CALM1, HRH1	neurology/psychiatry, cardiology	migraine headache, vertigo, peripheral artery disease (PAD)
thalidomide	factor_1	-0.748461	0.850887	0.989928	Launched	tumor necrosis factor production inhibitor	CRBN, FGFR2, NFKB1, ORM1, ORM2, PTGS2, TNF	NA	NA
PRIMA1	factor_6	-0.748459	0.861537	0.998977	Preclinical	TP53 inhibitor	ACHE	NA	NA
hispidin	factor_38	-0.748455	0.842757	0.985118	NA	NA	NA	NA	NA
IKK3-inhibitor-IX	factor_16	-0.748376	0.851979	0.99405	NA	NA	NA	NA	NA
BRD-K95606637	factor_20	-0.748278	0.816891	0.954771	NA	NA	NA	NA	NA
BMS-509744	factor_4	-0.748102	0.809927	0.975967	NA	NA	NA	NA	NA
securinine	factor_5	-0.748099	0.83919	0.970302	Preclinical	GABA receptor antagonist, TP53 activator	GABRA1	NA	NA
SA-423167	factor_21	-0.748068	0.838828	0.959442	NA	NA	NA	NA	NA
pimozide	factor_19	-0.748037	0.825812	0.942321	Launched	dopamine receptor antagonist	CACNA1I, CALM1, DRD1, DRD2, DRD3, DRD4, DRD5, HRH1, HTR1A, HTR2A, KCNA10, KCNH2	neurology/psychiatry	Tourette's disorder
WZ-4002	factor_26	-0.747987	0.814036	0.999833	Preclinical	EGFR inhibitor	EGFR, ERBB2	NA	NA
HG-5-88-01	factor_10	-0.747978	0.832004	0.944769	NA	NA	NA	NA	NA
gefitinib	factor_22	-0.747779	0.843589	0.966228	Launched	EGFR inhibitor	EGFR	oncology	non-small cell lung cancer (NSCLC)
SA-84902	factor_16	-0.74775	0.852465	0.99405	NA	NA	NA	NA	NA
rifampicin	factor_14	-0.747661	0.862613	0.999166	NA	NA	NA	NA	NA
trifluoperazine	factor_10	-0.747419	0.83263	0.944769	Launched	dopamine receptor antagonist	ADRA1A, CALM1, CALY, DRD2, DRD4, HRH1, HTR2A, HTR2C, S100A4, TNNC1	neurology/psychiatry	schizophrenia
carbidopa	factor_37	-0.747301	0.837742	0.974717	Launched	aromatic L-amino acid decarboxylase inhibitor	DDC	neurology/psychiatry	Parkinson's Disease
nimodipine	factor_6	-0.747275	0.863533	0.998977	Launched	calcium channel blocker	AHR, CACNA1C, CACNA1D, CACNA1F, CACNA1S, CACNB1, CACNB2, CACNB3, CACNB4, CFTR, NR3C2	hematology	hemorrhage
BRD-K65404805	factor_1	-0.747186	0.852472	0.990631	NA	NA	NA	NA	NA
CGP-57380	factor_18	-0.747131	0.840655	0.955713	Preclinical	MAP kinase inhibitor	AURKB, LCK, MKNK1, MKNK2, SGK1	NA	NA
etanidazole	factor_18	-0.747102	0.840765	0.955713	Phase 3	bacterial cell wall synthesis inhibitor	NA	NA	NA
W-5	factor_35	-0.747094	0.847433	0.968129	NA	NA	NA	NA	NA
phenoxazine	factor_21	-0.747068	0.84006	0.959442	NA	NA	NA	NA	NA
rifampicin	factor_40	-0.746857	0.826921	0.970984	NA	NA	NA	NA	NA
AT-7519	factor_32	-0.74685	0.817095	0.984187	Phase 2	CDK inhibitor	CDK1, CDK2, CDK4, CDK5, CDK6, CDK9	NA	NA
mepacrine	factor_31	-0.746807	0.818351	0.999697	Launched	cytokine production inhibitor, NFkB pathway inhibitor, TP53 activator	PLA2G1B, PLA2G4A, PLA2G6, PLCL1	infectious disease	giardiasis
BRD-K58698715	factor_9	-0.74673	0.817918	0.990317	NA	NA	NA	NA	NA
BRD-K65404805	factor_14	-0.746626	0.864031	0.999166	NA	NA	NA	NA	NA
tipifarnib	factor_30	-0.746482	0.830449	0.969956	Phase 3	farnesyltransferase inhibitor	FNTA, FNTB	NA	NA
mevastatin	factor_39	-0.746343	0.825025	0.944621	Preclinical	HMGCR inhibitor	HMGCR	NA	NA
JNK-9L	shock	-0.746307	0.855345	0.989115	NA	NA	NA	NA	NA
SKF-81297	factor_24	-0.746242	0.852912	0.971871	Preclinical	dopamine receptor agonist	DRD1, DRD5	NA	NA
chenodeoxycholic-acid	factor_28	-0.746131	0.818263	0.980989	Launched	11-beta hydroxysteroid dehydrogenase inhibitor, FXR agonist	HSD11B1, NR1H4	cardiology, gastroenterology	cerebral cholesterosis, gallstones
PJ-34	factor_3	-0.746107	0.817858	0.990245	Preclinical	PARP inhibitor	EEF2, PARP1, PARP15, PARP3	NA	NA
SA-85901	factor_35	-0.745986	0.849481	0.968129	NA	NA	NA	NA	NA
2-fluoropalmitic-acid	shock	-0.745945	0.855999	0.989115	NA	NA	NA	NA	NA
BRD-K77432048	factor_5	-0.745705	0.842118	0.970302	NA	NA	NA	NA	NA
MW-SHH-250	factor_26	-0.745658	0.816465	0.999833	NA	NA	NA	NA	NA
aniracetam	factor_8	-0.745649	0.860792	0.992614	Launched	glutamate receptor agonist	DRD2, GRIA1, GRIA2, GRIA3, GRIA4, HTR2A	NA	NA
etoposide	factor_21	-0.745527	0.842199	0.959442	Launched	topoisomerase inhibitor	TOP2A, TOP2B	oncology	non-small cell lung cancer (NSCLC)
GBR-12783	factor_22	-0.745457	0.845747	0.966228	Preclinical	dopamine uptake inhibitor	NA	NA	NA
SA-1478088	factor_40	-0.745271	0.829058	0.972364	NA	NA	NA	NA	NA
BRD-K90735586	factor_32	-0.745235	0.818977	0.984187	NA	NA	NA	NA	NA
promethazine	shock	-0.745176	0.857034	0.989115	Launched	histamine receptor antagonist	ADRA1A, CALM1, CHRM1, CHRM2, CHRM3, CHRM4, CHRM5, DRD2, HRH1, HTR2A	neurology/psychiatry, allergy	sedative, allergic rhinitis
navitoclax	shock	-0.745143	0.857143	0.989115	Phase 2	BCL inhibitor	BCL2, BCL2L1, BCL2L2	NA	NA
CHIR-99021	factor_6	-0.745083	0.865257	0.998977	Preclinical	glycogen synthase kinase inhibitor	CDK1, GSK3A, GSK3B, MAPK1	NA	NA
SA-94315	factor_28	-0.745059	0.819536	0.980989	NA	NA	NA	NA	NA
niguldipine	factor_33	-0.745058	0.821725	0.950531	NA	NA	NA	NA	NA
SD-6-035-A11	factor_18	-0.744887	0.84364	0.955713	NA	NA	NA	NA	NA
trequinsin	factor_37	-0.744852	0.840741	0.974717	Phase 1	phosphodiesterase inhibitor	PDE5A	NA	NA
W-7	factor_28	-0.744784	0.819885	0.980989	NA	NA	NA	NA	NA
benzohydroxamic-acid	factor_30	-0.744662	0.833009	0.970244	NA	NA	NA	NA	NA
GR-206	factor_32	-0.744649	0.819669	0.984187	NA	NA	NA	NA	NA
JNJ-16259685	factor_9	-0.74464	0.820368	0.990697	Preclinical	glutamate receptor antagonist	GRM1	NA	NA
SB-202190	factor_39	-0.74455	0.827399	0.946268	Preclinical	p38 MAPK inhibitor	AKT1, ALOX5, CHEK1, GSK3B, LCK, MAPK1, MAPK11, MAPK12, MAPK14, MAPK8, PRKCA, ROCK1, RPS6KB1, SGK1	NA	NA
SYK-inhibitor	factor_18	-0.744494	0.844166	0.955713	NA	NA	NA	NA	NA
sirolimus	factor_7	-0.744487	0.83995	0.975191	Launched	mTOR inhibitor	FGF2, FKBP1A, MTOR	transplant, pulmonary	organ rejection, lymphangioleiomyomatosis
BRD-K61053657	factor_3	-0.744468	0.819724	0.990413	NA	NA	NA	NA	NA
selumetinib	factor_15	-0.744466	0.830342	0.960499	Phase 3	MEK inhibitor	MAP2K1	NA	NA
trans-7-hydroxy-pipat	factor_35	-0.744412	0.851821	0.968129	NA	NA	NA	NA	NA
NVP-AUY922	factor_21	-0.744349	0.843625	0.959442	Phase 2	HSP inhibitor	HSP90AA1, HSP90AB1	NA	NA
SA-25547	factor_28	-0.744349	0.820361	0.980989	NA	NA	NA	NA	NA
cinanserin	factor_17	-0.744313	0.884543	0.999769	Preclinical	serotonin receptor antagonist	HTR2A	NA	NA
troglitazone	factor_3	-0.744258	0.819956	0.990413	Withdrawn	insulin sensitizer, PPAR receptor agonist	ACSL4, ESRRA, ESRRG, PPARG, SERPINE1, SLC29A1, TRPM3	NA	NA
SAR-245408	factor_8	-0.744232	0.862559	0.992614	NA	NA	NA	NA	NA
sparfosic-acid	factor_35	-0.744108	0.85226	0.968129	NA	NA	NA	NA	NA
GMX-1778	factor_22	-0.744076	0.847186	0.966228	NA	NA	NA	NA	NA
prima-1-met	shock	-0.744049	0.858069	0.989115	NA	NA	NA	NA	NA
SU-4312	factor_21	-0.74402	0.844047	0.959442	Preclinical	PDGFR tyrosine kinase receptor inhibitor, tyrosine kinase inhibitor, VEGFR inhibitor	KDR, PDGFRB	NA	NA
zacopride	factor_34	-0.744017	0.828168	0.949124	Phase 2	serotonin receptor antagonist	HTR3A, HTR3B, HTR4, HTR5A	NA	NA
SA-1457945	factor_34	-0.744	0.828185	0.949124	NA	NA	NA	NA	NA
BRD-K98948170	factor_7	-0.743936	0.840564	0.975191	NA	NA	NA	NA	NA
enzastaurin	factor_22	-0.743919	0.847567	0.966228	Phase 3	PKC inhibitor	AKT1, GSK3B, PRKCA, PRKCB, PRKCD, PRKCG	NA	NA
androstanol	factor_38	-0.743867	0.849151	0.987639	NA	NA	NA	NA	NA
pyrazolanthrone	factor_30	-0.743836	0.83419	0.970502	Preclinical	JNK inhibitor	MAPK10, MAPK8, MAPK8IP1, MAPK9, TTK	NA	NA
oxaprozin	factor_9	-0.743835	0.821273	0.990697	Launched	cyclooxygenase inhibitor	PTGS1, PTGS2	rheumatology	osteoarthritis, rheumatoid arthritis
carbidopa	factor_28	-0.743755	0.821088	0.980989	Launched	aromatic L-amino acid decarboxylase inhibitor	DDC	neurology/psychiatry	Parkinson's Disease
3,3'-diindolylmethane	factor_19	-0.743694	0.831782	0.944867	Phase 3	CHK inhibitor, cytochrome P450 activator, indoleamine 2,3-dioxygenase inhibitor	AR, HIF1A, IFNG, PI3	NA	NA
FTase-inhibitor-B581	factor_18	-0.743691	0.845492	0.956144	NA	NA	NA	NA	NA
BRD-A81936046	factor_37	-0.743407	0.842787	0.974717	NA	NA	NA	NA	NA
dihydroergocristine	factor_34	-0.743388	0.828933	0.949124	Launched	adrenergic receptor antagonist, prolactin inhibitor	ADRA1A, ADRB1, DRD1, DRD2, DRD3, DRD4, DRD5, HTR1A, HTR2A, HTR3A, HTR4, HTR5A, HTR6, HTR7	NA	NA
foretinib	factor_37	-0.743367	0.842787	0.974717	Phase 2	VEGFR inhibitor	FLT1, FLT4, KDR, MET	NA	NA
AC-55649	factor_10	-0.743241	0.837778	0.948644	Preclinical	retinoid receptor agonist	RARA, RARB	NA	NA
BMS-191011	iss	-0.74324	0.883157	0.999735	Preclinical	potassium channel activator	KCNMA1	NA	NA
etodolac	factor_21	-0.743133	0.845084	0.959442	Launched	cyclooxygenase inhibitor	PTGS1, PTGS2, RXRA	rheumatology	osteoarthritis, rheumatoid arthritis
IKK3-inhibitor-IX	factor_13	-0.743112	0.819048	0.968579	NA	NA	NA	NA	NA
BL-077	factor_32	-0.743111	0.821648	0.985392	NA	NA	NA	NA	NA
ALW-II-38-3	factor_37	-0.743096	0.843151	0.974717	NA	NA	NA	NA	NA
sildenafil	factor_28	-0.743093	0.821857	0.980989	Launched	phosphodiesterase inhibitor	PDE5A, PDE6G, PDE6H, SLCO1B1, SLCO1B3	cardiology	hypertension
TWS-119	factor_28	-0.743083	0.821857	0.980989	Preclinical	glycogen synthase kinase inhibitor	GSK3B, JUN, MYC	NA	NA
ST-4062971	factor_9	-0.74302	0.822316	0.990697	NA	NA	NA	NA	NA
BRD-K84924563	factor_11	-0.743019	0.83174	0.996275	NA	NA	NA	NA	NA
mesoridazine	shock	-0.743017	0.859595	0.989115	Launched	dopamine receptor antagonist	DRD2, HTR2A	neurology/psychiatry	schizophrenia
BRD-K64106162	factor_37	-0.742885	0.843431	0.974717	NA	NA	NA	NA	NA
W-5	factor_5	-0.742823	0.846131	0.970357	NA	NA	NA	NA	NA
maprotiline	factor_36	-0.742812	0.827896	0.942571	Launched	norepinephrine reputake inhibitor, tricyclic antidepressant	ADRA1A, ADRA1B, ADRA1D, ADRA2A, ADRA2B, ADRA2C, CHRM1, CHRM2, CHRM3, CHRM4, CHRM5, DRD2, HRH1, HTR2A, HTR2C, HTR7, SLC6A2	neurology/psychiatry	depression, dysthymic disorder
sulforaphane	factor_11	-0.742752	0.832111	0.996275	Phase 2	anticancer agent, aryl hydrocarbon receptor antagonist	NFE2L2	NA	NA
BMS-509744	factor_10	-0.742745	0.838334	0.948644	NA	NA	NA	NA	NA
AICA-ribonucleotide	factor_17	-0.74269	0.886015	0.999769	NA	NA	NA	NA	NA
methoprene-acid	factor_26	-0.74268	0.81975	0.999833	NA	NA	NA	NA	NA
imiquimod	factor_9	-0.742665	0.822768	0.990697	Launched	interferon inducer, toll-like receptor agonist	TLR7, TLR8	dermatology, infectious disease, oncology	actinic keratosis (AK), genital warts, basal cell carcinoma (BCC)
SA-423167	factor_4	-0.742624	0.816459	0.981498	NA	NA	NA	NA	NA
clonidine	factor_14	-0.742606	0.870679	0.999166	Launched	adrenergic receptor agonist	ADRA1A, ADRA1B, ADRA1D, ADRA2A, ADRA2B, ADRA2C	cardiology, neurology/psychiatry	hypertension, attention-deficit/hyperactivity disorder (ADHD)
pioglitazone	factor_33	-0.742603	0.824979	0.952515	Launched	insulin sensitizer, PPAR receptor agonist	PPARG, TRPM3	endocrinology	diabetes mellitus
HG-5-113-01	factor_2	-0.742488	0.837455	0.967619	NA	NA	NA	NA	NA
SB-202190	factor_27	-0.742422	0.836125	0.960593	Preclinical	p38 MAPK inhibitor	AKT1, ALOX5, CHEK1, GSK3B, LCK, MAPK1, MAPK11, MAPK12, MAPK14, MAPK8, PRKCA, ROCK1, RPS6KB1, SGK1	NA	NA
PRIMA1	factor_29	-0.742371	0.848746	0.976202	Preclinical	TP53 inhibitor	ACHE	NA	NA
PKCbeta-inhibitor	factor_40	-0.742293	0.833003	0.975859	NA	NA	NA	NA	NA
AG-490	factor_13	-0.742236	0.820366	0.968579	Preclinical	EGFR inhibitor, JAK inhibitor	EGFR, JAK2, JAK3	NA	NA
KU-60019	factor_14	-0.742225	0.870945	0.999166	Preclinical	ATM kinase inhibitor	ATM	NA	NA
BRD-K51608872	factor_21	-0.741951	0.84651	0.959442	NA	NA	NA	NA	NA
AKT-inhibitor-1-2	factor_31	-0.741645	0.82446	0.999697	NA	NA	NA	NA	NA
FCCP	factor_33	-0.741574	0.826245	0.952515	NA	NA	NA	NA	NA
CT-200783	factor_30	-0.741426	0.837472	0.970583	NA	NA	NA	NA	NA
SA-103006	factor_33	-0.741379	0.826501	0.952515	NA	NA	NA	NA	NA
pinacidil	factor_16	-0.741376	0.860761	0.995685	Launched	ATP channel activator, potassium channel activator	ABCC8, ABCC9	cardiology	hypertension
brivanib	factor_40	-0.741208	0.834422	0.976389	Phase 3	FGFR inhibitor, VEGFR inhibitor	CYP3A4, FGFR1, FLT1, KCNH2, KDR	NA	NA
EX-527	factor_3	-0.741174	0.823225	0.9925	Phase 2	SIRT inhibitor	SIRT1	NA	NA
SA-423167	factor_32	-0.741096	0.824207	0.986235	NA	NA	NA	NA	NA
dihydroergocristine	factor_7	-0.741022	0.844091	0.975286	Launched	adrenergic receptor antagonist, prolactin inhibitor	ADRA1A, ADRB1, DRD1, DRD2, DRD3, DRD4, DRD5, HTR1A, HTR2A, HTR3A, HTR4, HTR5A, HTR6, HTR7	NA	NA
ephedrine	survival	-0.74098	0.851551	0.985437	Launched	adrenergic receptor agonist	ACHE, ADRA1A, ADRB2, SLC18A2, SLC6A2	cardiology, pulmonary, neurology/psychiatry, endocrinology	hypotension, asthma, narcolepsy, obesity
bisphenol-a	factor_28	-0.740963	0.824262	0.9827	Phase 1	synthetic estrogen	AR, ESR1, ESR2, ESRRG, PPARG	NA	NA
DAC-003	factor_5	-0.740952	0.848381	0.970357	NA	NA	NA	NA	NA
tomelukast	factor_34	-0.740878	0.832248	0.951532	Phase 3	leukotriene receptor antagonist	CYSLTR1	NA	NA
SD-6-035-A12	factor_1	-0.740846	0.859497	0.994857	NA	NA	NA	NA	NA
sildenafil	factor_33	-0.740774	0.827209	0.952515	Launched	phosphodiesterase inhibitor	PDE5A, PDE6G, PDE6H, SLCO1B1, SLCO1B3	cardiology	hypertension
BRD-K01737880	factor_12	-0.7407	0.841775	0.967859	NA	NA	NA	NA	NA
SA-247615	factor_15	-0.740617	0.83513	0.961303	NA	NA	NA	NA	NA
AT1-SHH-29	factor_9	-0.740562	0.824942	0.990697	NA	NA	NA	NA	NA
CAM-9-027-3	factor_20	-0.740545	0.825865	0.961358	NA	NA	NA	NA	NA
thioperamide	factor_18	-0.740503	0.849473	0.959573	Preclinical	histamine receptor antagonist	HRH3, HRH4	NA	NA
zacopride	shock	-0.740478	0.86221	0.989307	Phase 2	serotonin receptor antagonist	HTR3A, HTR3B, HTR4, HTR5A	NA	NA
SA-90377	factor_26	-0.74045	0.822142	0.999833	NA	NA	NA	NA	NA
16,16-dimethylprostaglandin-e2	factor_26	-0.740413	0.82219	0.999833	Phase 2	prostanoid receptor agonist	HPGD	NA	NA
GSK-2334470	factor_39	-0.740404	0.833075	0.951682	NA	NA	NA	NA	NA
NF-449	factor_15	-0.740333	0.83548	0.961303	NA	NA	NA	NA	NA
vanoxerine	factor_1	-0.740308	0.860289	0.994857	Phase 3	dopamine uptake inhibitor	SLC6A3	NA	NA
SU-4312	factor_26	-0.7403	0.822297	0.999833	Preclinical	PDGFR tyrosine kinase receptor inhibitor, tyrosine kinase inhibitor, VEGFR inhibitor	KDR, PDGFRB	NA	NA
fenbendazole	factor_29	-0.740178	0.851751	0.977716	Launched	tubulin polymerization inhibitor	TUBB	infectious disease	gastrointestinal parasites, gastrointestinal roundworms
isotretinoin	factor_24	-0.740143	0.860638	0.972424	Launched	retinoid receptor agonist	RARA, RARB, RARG	dermatology	acne vulgaris (AV)
saracatinib	factor_11	-0.74014	0.836325	0.996275	Phase 2/Phase 3	src inhibitor	ABL1, LCK, SRC, YES1	NA	NA
16,16-dimethylprostaglandin-e2	factor_12	-0.74012	0.842449	0.967859	Phase 2	prostanoid receptor agonist	HPGD	NA	NA
fumonisin-b1	factor_20	-0.740108	0.82633	0.961358	NA	NA	NA	NA	NA
CP-724714	factor_31	-0.739936	0.826413	0.999697	Phase 2	EGFR inhibitor, protein tyrosine kinase inhibitor	ERBB2	NA	NA
GSK-1059615	factor_25	-0.739781	0.838997	0.963893	NA	NA	NA	NA	NA
dihydroergotamine	factor_35	-0.739771	0.856405	0.970656	Launched	serotonin receptor agonist	ADRA2A, DRD2, HTR1B, HTR1D, HTR1E, HTR1F, HTR2B, HTR7	neurology/psychiatry	migraine headache
GW-9662	survival	-0.739765	0.853138	0.985741	Preclinical	PPAR receptor antagonist	NCOA2, PPARG, RXRA	NA	NA
tetradecylthioacetic-acid	factor_1	-0.739547	0.861029	0.994857	Phase 2	lipid peroxidase inhibitor	NA	NA	NA
geldanamycin	factor_29	-0.739486	0.852479	0.977716	Preclinical	HSP inhibitor	HSP90AA1, HSP90AB1	NA	NA
reboxetine	factor_13	-0.739448	0.823655	0.969769	Launched	adrenergic receptor antagonist	SLC6A2	neurology/psychiatry	depression
LE-135	factor_9	-0.739277	0.826437	0.990697	Preclinical	retinoid receptor agonist	RARB	NA	NA
pazopanib	factor_32	-0.739274	0.826463	0.986487	Launched	KIT inhibitor, PDGFR tyrosine kinase receptor inhibitor, VEGFR inhibitor	CSF1R, FGF1, FGFR1, FGFR3, FLT1, FLT4, ITK, KDR, KIT, PDGFRA, PDGFRB, SH2B3	oncology	renal cell carcinoma (RCC), soft tissue sarcoma (STS)
triamcinolone	factor_5	-0.739263	0.850632	0.970357	Launched	glucocorticoid receptor agonist	NR3C1, SERPINA6	dermatology	corticosteroid-responsive dermatoses
CT-200783	factor_11	-0.73925	0.837262	0.996275	NA	NA	NA	NA	NA
SA-1973509	factor_36	-0.739113	0.832579	0.946836	NA	NA	NA	NA	NA
fenobam	factor_3	-0.738889	0.825902	0.9925	Phase 2	glutamate receptor antagonist	GRM5	NA	NA
SA-97259	shock	-0.738774	0.864716	0.989307	NA	NA	NA	NA	NA
carvedilol	factor_9	-0.738724	0.827141	0.990697	Launched	adrenergic receptor antagonist	ADRA1A, ADRA1B, ADRA1D, ADRA2A, ADRA2B, ADRA2C, ADRB1, ADRB2, ADRB3, GJA1, HIF1A, KCNH2, NDUFC2, NPPB, SELE, VCAM1, VEGFA	cardiology	myocardial infarction, hypertension
equilin	factor_24	-0.73849	0.863046	0.972424	Preclinical	estrogen receptor agonist	HSD17B1	NA	NA
T-5345967	survival	-0.738163	0.854824	0.98656	NA	NA	NA	NA	NA
BRD-A24054354	factor_30	-0.738068	0.841258	0.971255	NA	NA	NA	NA	NA
L-690330	shock	-0.737969	0.865806	0.989307	Preclinical	inositol monophosphatase inhibitor	IMPA1	NA	NA
verapamil	factor_7	-0.737947	0.847458	0.976944	Launched	calcium channel blocker	CACNA1A, CACNA1B, CACNA1C, CACNA1D, CACNA1F, CACNA1G, CACNA1I, CACNA1S, CACNB1, CACNB2, CACNB3, CACNB4, CYP3A4, KCNA10, KCNA7, KCNH2, KCNJ11, NALCN, SCN5A, SLC29A4, SLC6A4	cardiology	hypertension
evodiamine	factor_26	-0.737898	0.824642	0.999833	Preclinical	ATPase inhibitor, TRPV agonist	TRPV1	NA	NA
SA-85901	factor_39	-0.737883	0.836376	0.952728	NA	NA	NA	NA	NA
CGK-733	factor_9	-0.737827	0.828196	0.990697	Preclinical	ATM kinase inhibitor, ATR kinase inhibitor	ATM, ATR	NA	NA
serdemetan	factor_20	-0.737669	0.829547	0.962885	Phase 1	MDM inhibitor	MDM2	NA	NA
BRD-K98948170	factor_1	-0.737645	0.863089	0.99504	NA	NA	NA	NA	NA
clozapine	factor_13	-0.737604	0.82586	0.969769	Launched	dopamine receptor antagonist, serotonin receptor antagonist	ADRA1A, ADRA1B, ADRA1D, ADRA2A, ADRA2B, ADRA2C, CALY, CHRM1, CHRM2, CHRM3, CHRM4, CHRM5, DRD1, DRD2, DRD3, DRD4, DRD5, HRH1, HRH4, HTR1A, HTR1B, HTR1D, HTR1E, HTR1F, HTR2A, HTR2B, HTR2C, HTR3A, HTR5A, HTR6, HTR7	neurology/psychiatry	schizophrenia
BRD-K83694683	factor_3	-0.737591	0.82727	0.9925	NA	NA	NA	NA	NA
BRD-K56411643	factor_10	-0.737477	0.844618	0.952138	NA	NA	NA	NA	NA
AT-7519	factor_21	-0.737396	0.851762	0.961872	Phase 2	CDK inhibitor	CDK1, CDK2, CDK4, CDK5, CDK6, CDK9	NA	NA
GSK-690693	factor_4	-0.737298	0.82243	0.983876	NA	NA	NA	NA	NA
SU-4312	factor_4	-0.737263	0.822456	0.983876	Preclinical	PDGFR tyrosine kinase receptor inhibitor, tyrosine kinase inhibitor, VEGFR inhibitor	KDR, PDGFRB	NA	NA
piroxicam	factor_11	-0.737204	0.839955	0.996275	Launched	cyclooxygenase inhibitor	PTGS1, PTGS2	rheumatology	osteoarthritis, rheumatoid arthritis
SB-431542	factor_34	-0.737125	0.837025	0.951532	Preclinical	TGF beta receptor inhibitor	ACVR1C, TGFBR1	NA	NA
canrenoic-acid	factor_37	-0.737023	0.850409	0.974717	NA	NA	NA	NA	NA
cholic-acid	factor_15	-0.736994	0.839918	0.962513	Launched	bile acid	ADH1C, CES1, COX4I1, COX5A, COX5B, COX6A2, COX6B1, COX6C, COX7A1, COX7B, COX7C, COX8A, ESRRG, FABP6, FECH, GPBAR1, MT-CO1, MT-CO2, MT-CO3, PLA2G1B	gastroenterology, neurology/psychiatry, genetics	bile acid synthesis disorders, peroxisomal disorders, Zellweger syndrome
W-7	factor_5	-0.73696	0.853533	0.970357	NA	NA	NA	NA	NA
kenpaullone	factor_3	-0.736887	0.827896	0.9925	Preclinical	CDK inhibitor, glycogen synthase kinase inhibitor	CCNB1, CDK1, CDK5, GSK3B	NA	NA
dienestrol	factor_3	-0.736861	0.827919	0.9925	Launched	estrogen receptor agonist	ESR1	endocrinology	menopause
avrainvillamide-analog-3	factor_38	-0.736708	0.857341	0.989111	NA	NA	NA	NA	NA
PAC-1	factor_21	-0.736682	0.852702	0.961872	Phase 1	caspase activator	CASP3	NA	NA
2',5'-dideoxyadenosine	factor_9	-0.736658	0.829327	0.990697	NA	NA	NA	NA	NA
SD-6-035-A4	factor_15	-0.736624	0.840373	0.962513	NA	NA	NA	NA	NA
GW-9662	factor_10	-0.736612	0.845499	0.952138	Preclinical	PPAR receptor antagonist	NCOA2, PPARG, RXRA	NA	NA
W-5	factor_4	-0.736511	0.823186	0.983876	NA	NA	NA	NA	NA
piroxicam	factor_28	-0.736502	0.82973	0.987207	Launched	cyclooxygenase inhibitor	PTGS1, PTGS2	rheumatology	osteoarthritis, rheumatoid arthritis
enzastaurin	factor_35	-0.736499	0.85972	0.971637	Phase 3	PKC inhibitor	AKT1, GSK3B, PRKCA, PRKCB, PRKCD, PRKCG	NA	NA
tranylcypromine	factor_29	-0.73647	0.855864	0.977716	Launched	monoamine oxidase inhibitor	KDM1A, MAOA, MAOB	neurology/psychiatry	depression
MW-SHH-54	factor_15	-0.736406	0.840652	0.962513	NA	NA	NA	NA	NA
linsitinib	factor_33	-0.736361	0.832392	0.956549	Phase 3	IGF-1 inhibitor	IGF1R, INSR, INSRR	NA	NA
BMS-387032	shock	-0.736352	0.867822	0.990257	Phase 1	CDK inhibitor, cell cycle inhibitor, MCL1 inhibitor	CDK2, CDK7, CDK9	NA	NA
yohimbine	factor_12	-0.736329	0.847375	0.969853	Launched	adrenergic receptor antagonist	ADRA2A, ADRA2B, ADRA2C, DRD2, DRD3, HTR1A, HTR1B, HTR1D, HTR1E, HTR1F, HTR2A, HTR2B, HTR2C, HTR5A, HTR7, KCNJ1, KCNJ10, KCNJ11, KCNJ12, KCNJ14, KCNJ15, KCNJ8	cardiology	cardiac arrythmia, bradycardia
SJ-172550	factor_32	-0.736259	0.829922	0.988544	Preclinical	MDM inhibitor	MDM4	NA	NA
thioridazine	factor_3	-0.736254	0.828556	0.9925	Withdrawn	dopamine receptor antagonist	ADRA1A, ADRA1B, DRD1, DRD2, DRD3, DRD4, DRD5, HRH1, HTR1A, HTR2A, HTR2C, HTR6, HTR7, KCNH2	NA	NA
glycocholic-acid	factor_6	-0.73624	0.876055	0.998977	NA	NA	NA	NA	NA
sulforaphane	factor_4	-0.736235	0.82346	0.983876	Phase 2	anticancer agent, aryl hydrocarbon receptor antagonist	NFE2L2	NA	NA
afatinib	factor_28	-0.736193	0.829996	0.987207	Launched	EGFR inhibitor	EGFR, ERBB2, ERBB4	oncology	non-small cell lung cancer (NSCLC)
tranylcypromine	factor_26	-0.73609	0.826606	0.999833	Launched	monoamine oxidase inhibitor	KDM1A, MAOA, MAOB	neurology/psychiatry	depression
ISOX	factor_2	-0.73606	0.845577	0.973666	NA	NA	NA	NA	NA
metergoline	factor_34	-0.73599	0.838419	0.951532	Launched	dopamine receptor agonist, serotonin receptor antagonist	HTR1A, HTR1B, HTR1D, HTR1E, HTR1F, HTR2A, HTR2B, HTR2C, HTR5A, HTR6, HTR7	NA	NA
BRD-K29715937	factor_22	-0.73588	0.857766	0.971332	NA	NA	NA	NA	NA
kavain	factor_1	-0.735835	0.865466	0.995433	NA	NA	NA	NA	NA
DL-TBOA	factor_13	-0.73578	0.827804	0.969769	NA	NA	NA	NA	NA
gemfibrozil	factor_11	-0.735692	0.841945	0.996275	Launched	lipoprotein lipase activator	LPL, PPARA, SLCO1B1, SLCO1B3, SLCO2B1	endocrinology, cardiology	hyperlipidemia, coronary heart disease
phloretin	factor_38	-0.735649	0.858874	0.989111	Launched	sodium/glucose cotransporter inhibitor	AQP9, CLCN3, SLC23A1	NA	NA
tropisetron	factor_27	-0.735648	0.845609	0.96773	Launched	serotonin receptor antagonist	GLRA1, GLRA2, GLRB, HTR3A, HTR4	gastroenterology	nausea, vomiting, nausea, vomiting
PD-0325901	factor_19	-0.735609	0.842323	0.951495	Phase 2	MEK inhibitor	MAP2K1	NA	NA
nitrendipine	factor_10	-0.735517	0.846659	0.952138	Launched	calcium channel blocker	CACNA1C, CACNA1D, CACNA1H, CACNA1S, CACNA2D1, CACNA2D2, CACNB2, CACNG1, KCNN4	cardiology	hypertension
M-3M3FBS	factor_34	-0.735246	0.839082	0.951532	NA	NA	NA	NA	NA
SD-6-035-A4	survival	-0.735192	0.858194	0.988193	NA	NA	NA	NA	NA
BIX-02189	factor_37	-0.73509	0.852399	0.974717	Preclinical	MEK inhibitor	MAP2K5, MAPK7	NA	NA
TW-37	factor_15	-0.735041	0.84233	0.963343	Preclinical	BCL inhibitor	BCL2, BCL2L1, MCL1	NA	NA
rifampicin	factor_37	-0.735003	0.852539	0.974717	NA	NA	NA	NA	NA
BMS-777607	factor_39	-0.734931	0.839624	0.952728	Phase 1/Phase 2	AXL kinase inhibitor, c-Met inhibitor, FLT3 inhibitor, hepatocyte growth factor receptor inhibitor, macrophage migration inhibiting factor inhibitor, tyrosine kinase inhibitor	AXL, MERTK, MET, MST1R, TYRO3	NA	NA
SA-25547	factor_13	-0.734878	0.828927	0.969959	NA	NA	NA	NA	NA
SA-97259	factor_40	-0.73486	0.842253	0.983276	NA	NA	NA	NA	NA
TAK-715	factor_27	-0.734805	0.846598	0.96773	Phase 2	p38 MAPK inhibitor	MAPK14	NA	NA
BRD-K59036917	factor_35	-0.734761	0.862061	0.971637	NA	NA	NA	NA	NA
pyrazolanthrone	factor_5	-0.734727	0.856027	0.970357	Preclinical	JNK inhibitor	MAPK10, MAPK8, MAPK8IP1, MAPK9, TTK	NA	NA
EHNA	factor_16	-0.734725	0.868523	0.997429	NA	NA	NA	NA	NA
SA-424589	factor_25	-0.734715	0.844779	0.967384	NA	NA	NA	NA	NA
acetyl-farnesyl-cysteine	factor_26	-0.734695	0.828034	0.999833	Launched	methyltransferase inhibitor	PPARG	dermatology	acne vulgaris (AV)
fluspirilene	factor_22	-0.734639	0.859289	0.971332	Launched	dopamine receptor antagonist	CACNG1, DRD2, HRH1, HTR1A, HTR1D, HTR1E, HTR2A	neurology/psychiatry	schizophrenia
farnesylcysteine-methyl-ester	factor_14	-0.734491	0.879897	0.999166	NA	NA	NA	NA	NA
FGIN-1-27	factor_27	-0.734309	0.847122	0.96773	Preclinical	inositol monophosphatase inhibitor	TSPO	NA	NA
RG-108	factor_37	-0.734282	0.853324	0.974717	NA	NA	NA	NA	NA
tyrphostin-AG-527	factor_8	-0.734228	0.87581	0.997121	NA	NA	NA	NA	NA
BX-912	factor_9	-0.734209	0.831903	0.990697	Preclinical	pyruvate dehydrogenase kinase inhibitor	CDK2, CHEK1, GSK3B, KDR, PDK1, PDPK1	NA	NA
scopolamine	factor_24	-0.733967	0.869261	0.975386	Launched	acetylcholine receptor antagonist	NA	neurology/psychiatry, gastroenterology	motion sickness, vomiting, nausea
LY-456236	factor_33	-0.733791	0.835601	0.957987	NA	NA	NA	NA	NA
ZG-10	factor_36	-0.733604	0.839611	0.952655	NA	NA	NA	NA	NA
triacsin-c	factor_33	-0.733569	0.835751	0.957987	NA	NA	NA	NA	NA
gefitinib	factor_2	-0.733541	0.848413	0.975819	Launched	EGFR inhibitor	EGFR	oncology	non-small cell lung cancer (NSCLC)
simvastatin	factor_14	-0.733464	0.881138	0.999166	Launched	HMGCR inhibitor	HMGCR, ITGB2	endocrinology, cardiology, neurology/psychiatry	hypercholesterolemia, coronary heart disease, myocardial infarction, stroke, hyperlipidemia
isonicotinohydroxamic-acid	factor_31	-0.733457	0.833277	0.999697	NA	NA	NA	NA	NA
siguazodan	factor_20	-0.733437	0.834867	0.966839	Phase 1	phosphodiesterase inhibitor	PDE3A	NA	NA
BRD-K86682249	factor_11	-0.733374	0.84454	0.996275	NA	NA	NA	NA	NA
WH-4025	factor_4	-0.733144	0.827097	0.983876	NA	NA	NA	NA	NA
pemetrexed	factor_15	-0.73311	0.844304	0.963372	Launched	dihydrofolate reductase inhibitor, thymidylate synthase inhibitor	ATIC, DHFR, GART, TYMS	oncology	non-small cell lung cancer (NSCLC), mesothelioma
albendazole	iss	-0.733104	0.894276	0.999735	Launched	tubulin polymerization inhibitor	TUBA1A, TUBB, TUBB4B	infectious disease	cystic hydatid disease, parenchymal neurocysticercosis
danazol	factor_5	-0.733011	0.858061	0.970357	Launched	estrogen receptor antagonist, progesterone receptor agonist	AR, CCL2, ESR1, GNRHR, GNRHR2, PGR	obstetrics/gynecology, cardiology	endometriosis, angioedema
SB-216763	factor_36	-0.732837	0.840522	0.952655	Preclinical	glycogen synthase kinase inhibitor	CCNA2, CDK2, GSK3A, GSK3B	NA	NA
penfluridol	factor_4	-0.732816	0.827501	0.983876	Launched	T-type calcium channel blocker	CACNA1G	neurology/psychiatry	schizophrenia
RS-23597-190	factor_27	-0.732739	0.848616	0.968341	Preclinical	serotonin receptor antagonist	HTR4	NA	NA
MW-SHH-28	factor_11	-0.732621	0.845321	0.996275	NA	NA	NA	NA	NA
BRD-K59470558	factor_4	-0.732595	0.827762	0.983876	NA	NA	NA	NA	NA
HY-11007	factor_32	-0.73243	0.834613	0.990618	NA	NA	NA	NA	NA
STK-721917	factor_24	-0.732349	0.871333	0.976627	NA	NA	NA	NA	NA
phenazone	factor_28	-0.732101	0.834792	0.988236	Launched	cyclooxygenase inhibitor	PTGS1, PTGS2	neurology/psychiatry	pain relief
BRD-K29715937	factor_33	-0.732075	0.837424	0.958817	NA	NA	NA	NA	NA
LY-165163	factor_32	-0.732008	0.835042	0.990618	NA	NA	NA	NA	NA
GSK-1070916	shock	-0.732	0.871745	0.991377	NA	NA	NA	NA	NA
BRD-K82206012	factor_31	-0.731944	0.834991	0.999697	NA	NA	NA	NA	NA
ingenol	factor_9	-0.731895	0.834429	0.990697	NA	NA	NA	NA	NA
thioperamide	factor_8	-0.731855	0.878239	0.998657	Preclinical	histamine receptor antagonist	HRH3, HRH4	NA	NA
UNC-0321	factor_4	-0.731818	0.828531	0.983876	NA	NA	NA	NA	NA
Gly-Gly-PALO	factor_34	-0.731816	0.843179	0.951532	NA	NA	NA	NA	NA
farnesol	factor_34	-0.731785	0.843196	0.951532	NA	NA	NA	NA	NA
DR-2313	factor_10	-0.73175	0.851435	0.955384	Preclinical	PARP inhibitor	PARP1, PARP3	NA	NA
GANT-58	factor_4	-0.731543	0.828961	0.983876	Preclinical	GLI antagonist	GLI1	NA	NA
BRD-K61463582	factor_17	-0.731527	0.899895	0.999769	NA	NA	NA	NA	NA
glycodeoxycholic-acid	factor_2	-0.73149	0.850816	0.976362	NA	NA	NA	NA	NA
ARG-CSC-91	factor_28	-0.731478	0.835589	0.988236	NA	NA	NA	NA	NA
SB-202190	factor_9	-0.731454	0.834843	0.990697	Preclinical	p38 MAPK inhibitor	AKT1, ALOX5, CHEK1, GSK3B, LCK, MAPK1, MAPK11, MAPK12, MAPK14, MAPK8, PRKCA, ROCK1, RPS6KB1, SGK1	NA	NA
lenalidomide	factor_11	-0.731319	0.846843	0.996275	Launched	anticancer agent	CDH5, CRBN, PTGS2, TNF, TNFSF11	hematologic malignancy	multiple myeloma, mantle cell lymphoma (MCL), myelodysplastic diseases (MDS)
CG-930	factor_37	-0.731253	0.856658	0.974717	NA	NA	NA	NA	NA
Gly-Gly-PALO	factor_17	-0.731198	0.900105	0.999769	NA	NA	NA	NA	NA
dinoprostone	factor_27	-0.731189	0.850391	0.969274	Withdrawn	prostanoid receptor agonist	CATSPER1, CATSPER2, CATSPER3, CATSPER4, PTGDR, PTGDR2, PTGER1, PTGER2, PTGER3, PTGER4, PTGFR, TBXA2R	NA	NA
BRD-K04156788	factor_18	-0.731043	0.860863	0.966224	NA	NA	NA	NA	NA
SA-1460224	factor_33	-0.730853	0.838855	0.959369	NA	NA	NA	NA	NA
BRD-K28100108	factor_26	-0.730831	0.831915	0.999833	NA	NA	NA	NA	NA
BRD-K89329876	factor_36	-0.730816	0.842949	0.954335	NA	NA	NA	NA	NA
chloroquine	factor_28	-0.730727	0.836596	0.988236	Launched	antimalarial agent	GSTA2, MRGPRX1, TLR9, TNF	infectious disease	malaria, amebiasis
KIN001-127	factor_12	-0.730705	0.854089	0.974856	NA	NA	NA	NA	NA
kavain	factor_31	-0.730642	0.836416	0.999697	NA	NA	NA	NA	NA
eriodictyol	factor_15	-0.730614	0.847467	0.964853	NA	NA	NA	NA	NA
BMS-509744	factor_39	-0.730564	0.844693	0.954173	NA	NA	NA	NA	NA
BRD-K86682249	factor_31	-0.730381	0.83674	0.999697	NA	NA	NA	NA	NA
gingerol	factor_7	-0.730341	0.856012	0.980838	NA	NA	NA	NA	NA
purmorphamine	factor_2	-0.730297	0.852474	0.976792	Preclinical	smoothened receptor agonist	SMO	NA	NA
BRD-K16410418	factor_38	-0.730223	0.865156	0.990569	NA	NA	NA	NA	NA
cabergoline	factor_31	-0.730191	0.837003	0.999697	Launched	dopamine receptor agonist	ADRA1A, ADRA1B, ADRA1D, ADRA2A, ADRA2B, ADRA2C, ADRB1, ADRB2, DRD1, DRD2, DRD3, DRD4, DRD5, HTR1A, HTR1B, HTR1D, HTR2A, HTR2B, HTR2C, HTR7	endocrinology	hyperprolactinemia
SYK-inhibitor	factor_11	-0.730155	0.84815	0.996275	NA	NA	NA	NA	NA
SA-1459291	factor_37	-0.730139	0.85806	0.974717	NA	NA	NA	NA	NA
PT-630	factor_6	-0.730111	0.882225	0.998977	NA	NA	NA	NA	NA
YM-298198	factor_3	-0.730036	0.83485	0.994163	Preclinical	glutamate receptor antagonist	GRM1	NA	NA
IKK3-inhibitor-IX	factor_3	-0.730028	0.834861	0.994163	NA	NA	NA	NA	NA
AT1-SHH-09	factor_5	-0.729872	0.861396	0.971432	NA	NA	NA	NA	NA
hyoscyamine	factor_18	-0.729842	0.861997	0.966224	Launched	acetylcholine receptor antagonist	CHRM1, CHRM2, CHRM3, CHRM4	gastroenterology, urology, neurology/psychiatry, allergy	peptic ulcer disease (PUD), acute abdominal visceral spasm, ulcerative colitis, interstitial cystitis (IC), enterocolitis, irritable bowel syndrome, tremors, allergic rhinitis
elesclomol	factor_18	-0.729812	0.862052	0.966224	Phase 3	oxidative stress inducer	HSPA1A	NA	NA
bezafibrate	factor_23	-0.729803	0.867917	0.983704	Launched	PPAR receptor agonist	PPARA, PPARD, PPARG	cardiology	cholesterol
perhexiline	factor_9	-0.729787	0.836665	0.990697	Launched	carnitine palmitoyltransferase inhibitor	CPT1A, CPT2	cardiology	angina pectoris
AR-C133057XX	factor_24	-0.729713	0.875252	0.979885	NA	NA	NA	NA	NA
SA-1017940	factor_19	-0.729613	0.849656	0.954447	NA	NA	NA	NA	NA
BRD-K75903201	factor_8	-0.729374	0.882214	0.999503	NA	NA	NA	NA	NA
sildenafil	factor_30	-0.729373	0.852088	0.981215	Launched	phosphodiesterase inhibitor	PDE5A, PDE6G, PDE6H, SLCO1B1, SLCO1B3	cardiology	hypertension
quinidine	survival	-0.729364	0.865226	0.990818	Launched	sodium channel blocker	KCNA5, KCNA7, KCNH1, KCNH2, KCNH5, KCNK1, KCNK6, SCN5A, SLC29A4	infectious disease, cardiology	malaria, atrial fibrillation (AF), ventricular arrhythmias
rilmenidine	factor_34	-0.729355	0.84612	0.951532	Launched	adrenergic receptor agonist, imidazoline receptor agonist	ADRA2A	cardiology	hypertension
SD-6-035-A11	factor_33	-0.72912	0.841009	0.960746	NA	NA	NA	NA	NA
AR-C133057XX	factor_26	-0.729094	0.834153	0.999833	NA	NA	NA	NA	NA
promethazine	factor_40	-0.729068	0.849326	0.986338	Launched	histamine receptor antagonist	ADRA1A, CALM1, CHRM1, CHRM2, CHRM3, CHRM4, CHRM5, DRD2, HRH1, HTR2A	neurology/psychiatry, allergy	sedative, allergic rhinitis
BRD-K24426149	factor_27	-0.729013	0.853055	0.970153	NA	NA	NA	NA	NA
dienestrol	factor_39	-0.728948	0.846424	0.955061	Launched	estrogen receptor agonist	ESR1	endocrinology	menopause
BL-050	factor_7	-0.728877	0.857627	0.980838	NA	NA	NA	NA	NA
navitoclax	factor_5	-0.728713	0.862914	0.971432	Phase 2	BCL inhibitor	BCL2, BCL2L1, BCL2L2	NA	NA
chlorpromazine	factor_29	-0.728685	0.864437	0.98253	Launched	dopamine receptor antagonist	ADRA1A, ADRA1B, ADRA1D, ADRA2A, ADRA2B, ADRA2C, CALM1, CHRM1, CHRM3, DRD1, DRD2, DRD3, DRD4, DRD5, HRH1, HRH4, HTR1A, HTR2A, HTR2B, HTR2C, HTR6, HTR7, KCNH2, ORM1, ORM2, SMPD1, TRPC5	neurology/psychiatry, gastroenterology, hematology, infectious disease	schizophrenia, nausea, vomiting, acute intermittent porphyria (AIP), tetanus
PIK-90	factor_15	-0.728602	0.849844	0.96647	NA	NA	NA	NA	NA
BRD-K19922318	factor_3	-0.728416	0.836577	0.994347	NA	NA	NA	NA	NA
gemfibrozil	factor_18	-0.72833	0.863876	0.967197	Launched	lipoprotein lipase activator	LPL, PPARA, SLCO1B1, SLCO1B3, SLCO2B1	endocrinology, cardiology	hyperlipidemia, coronary heart disease
warfarin	shock	-0.728304	0.876921	0.993909	Launched	vitamin K antagonist	VKORC1	hematology, cardiology	deep vein thrombosis (DVT), pulmonary embolism (PE), atrial fibrillation (AF), myocardial infarction
itraconazole	factor_23	-0.728264	0.869673	0.984591	Launched	cytochrome P450 inhibitor	CYP51A1	infectious disease	onychomycosis, histoplasmosis, blastomycosis, aspergillosis
CHIR-99021	survival	-0.728241	0.866587	0.990818	Preclinical	glycogen synthase kinase inhibitor	CDK1, GSK3A, GSK3B, MAPK1	NA	NA
SA-423131	survival	-0.728164	0.866684	0.990818	NA	NA	NA	NA	NA
orantinib	factor_6	-0.728149	0.884765	0.998977	Phase 3	FGFR inhibitor, PDGFR tyrosine kinase receptor inhibitor, VEGFR inhibitor	AURKA, AURKB, EGFR, FGFR1, FGFR2, KDR, PDGFRA, PDGFRB	NA	NA
penitrem-a	factor_7	-0.728122	0.858696	0.980883	NA	NA	NA	NA	NA
SD-6-035-B3	factor_14	-0.728102	0.887609	0.999166	NA	NA	NA	NA	NA
CG-930	factor_26	-0.728095	0.835153	0.999833	NA	NA	NA	NA	NA
PTB1	factor_3	-0.728065	0.836982	0.994347	NA	NA	NA	NA	NA
LY-294002	factor_31	-0.727997	0.839423	0.999697	NA	NA	NA	NA	NA
phloretin	factor_8	-0.72784	0.883834	0.999503	Launched	sodium/glucose cotransporter inhibitor	AQP9, CLCN3, SLC23A1	NA	NA
trequinsin	survival	-0.727819	0.867073	0.990818	Phase 1	phosphodiesterase inhibitor	PDE5A	NA	NA
resveratrol	factor_28	-0.727517	0.84012	0.988555	Launched	cytochrome P450 inhibitor, SIRT activator	CSNK2A1, NQO2, PTGS1, PTGS2	NA	NA
niacin	factor_7	-0.727411	0.859606	0.980883	Launched	NAD precursor, vitamin B	DGAT2, HCAR1, HCAR2, HCAR3, NNMT, QPRT	endocrinology	hypertriglyceridemia
amiloride	factor_17	-0.727364	0.904522	0.999769	Launched	sodium channel blocker	AOC1, ASIC1, ASIC2, ASIC3, PKD2, PKD2L1, PLAU, SCNN1A, SCNN1B, SCNN1D, SCNN1G, SLC9A1, TRPC7, TRPV2	cardiology	hypertension, congestive heart failure
L-689560	factor_5	-0.727211	0.864297	0.971432	Preclinical	glutamate receptor antagonist	GRIN1, GRIN2A, GRIN2B, GRIN2C, GRIN2D	NA	NA
SKF-81297	factor_9	-0.72712	0.83953	0.990697	Preclinical	dopamine receptor agonist	DRD1, DRD5	NA	NA
SA-84512	factor_35	-0.726983	0.870155	0.977474	NA	NA	NA	NA	NA
SA-1017940	factor_10	-0.72692	0.857719	0.95641	NA	NA	NA	NA	NA
indirubin	iss	-0.726919	0.900109	0.999735	Phase 2/Phase 3	CDK inhibitor, glycogen synthase kinase inhibitor	CDK1, CDK5, GSK3A	NA	NA
isotretinoin	factor_20	-0.726766	0.842852	0.972041	Launched	retinoid receptor agonist	RARA, RARB, RARG	dermatology	acne vulgaris (AV)
glutamine	factor_6	-0.726671	0.886399	0.998977	NA	NA	NA	NA	NA
strophanthidin	factor_15	-0.7266	0.85222	0.968084	NA	NA	NA	NA	NA
fluvastatin	factor_20	-0.726449	0.843205	0.972041	Launched	HMGCR inhibitor	HMGCR	endocrinology, cardiology	hypercholesterolemia, congenital heart defects
AZD-8330	factor_38	-0.726201	0.869381	0.992194	NA	NA	NA	NA	NA
spiperone	factor_33	-0.72616	0.844444	0.962495	Launched	dopamine receptor antagonist	ADRA1A, ADRA1B, ADRA1D, DRD1, DRD2, DRD3, DRD4, DRD5, HTR1A, HTR1D, HTR2A, HTR2B, HTR2C, HTR6, HTR7	neurology/psychiatry	schizophrenia
iloprost	factor_32	-0.726129	0.841753	0.995337	Launched	platelet aggregation inhibitor, prostanoid receptor agonist	PDE4A, PDE4B, PDE4C, PDE4D, PLAT, PTGDR, PTGER1, PTGER2, PTGER3, PTGER4, PTGFR, PTGIR, TBXA2R	pulmonary	pulmonary arterial hypertension (PAH)
gossypin	factor_13	-0.726046	0.839106	0.97527	NA	NA	NA	NA	NA
PP-2	factor_3	-0.726033	0.838941	0.995369	Preclinical	src inhibitor	ABL1, LCK, LYN, RIPK2, SRC	NA	NA
BRD-K88742110	factor_31	-0.725984	0.841256	0.999697	NA	NA	NA	NA	NA
PI-103	factor_12	-0.725961	0.859619	0.977753	Preclinical	mTOR inhibitor, PI3K inhibitor	MTOR, PIK3CA, PIK3CB, PIK3CD, PIK3CG, PRKDC	NA	NA
barasertib	factor_29	-0.725914	0.867411	0.98253	Phase 2/Phase 3	Aurora kinase inhibitor	AURKA, AURKB	NA	NA
cisplatin	factor_6	-0.725892	0.887578	0.998977	Launched	DNA alkylating agent, DNA synthesis inhibitor	XIAP	oncology	testicular carcinoma, ovarian cancer, bladder cancer
methoxsalen	factor_10	-0.72589	0.858971	0.95641	Launched	DNA synthesis inhibitor	CYP1A1, CYP1A2, CYP2A13, CYP2A6, CYP3A4	dermatology	psoriasis
chlorpromazine	factor_13	-0.725749	0.839458	0.97527	Launched	dopamine receptor antagonist	ADRA1A, ADRA1B, ADRA1D, ADRA2A, ADRA2B, ADRA2C, CALM1, CHRM1, CHRM3, DRD1, DRD2, DRD3, DRD4, DRD5, HRH1, HRH4, HTR1A, HTR2A, HTR2B, HTR2C, HTR6, HTR7, KCNH2, ORM1, ORM2, SMPD1, TRPC5	neurology/psychiatry, gastroenterology, hematology, infectious disease	schizophrenia, nausea, vomiting, acute intermittent porphyria (AIP), tetanus
BRD-K77432048	factor_31	-0.725741	0.841496	0.999697	NA	NA	NA	NA	NA
pravastatin	shock	-0.725677	0.880244	0.994827	Launched	HMGCR inhibitor	HMGCR, SLCO1B1	endocrinology, cardiology	hypercholesterolemia, myocardial infarction, hyperlipidemia
YM-155	factor_9	-0.725581	0.840962	0.990697	Phase 2	survivin inhibitor	BIRC5	NA	NA
NFKB-activation-inhibitor-II	factor_12	-0.725561	0.860107	0.977753	Preclinical	NFkB pathway inhibitor	RELA	NA	NA
clonidine	factor_5	-0.72545	0.866303	0.971432	Launched	adrenergic receptor agonist	ADRA1A, ADRA1B, ADRA1D, ADRA2A, ADRA2B, ADRA2C	cardiology, neurology/psychiatry	hypertension, attention-deficit/hyperactivity disorder (ADHD)
2',5'-dideoxyadenosine	factor_4	-0.725281	0.835571	0.989184	NA	NA	NA	NA	NA
farnesol	factor_9	-0.725277	0.841377	0.990697	NA	NA	NA	NA	NA
isradipine	factor_30	-0.725268	0.856552	0.982945	Launched	calcium channel blocker	CACNA1C, CACNA1D, CACNA1F, CACNA1H, CACNA1S, CACNA2D1, CACNA2D2, CACNB2	cardiology	hypertension
bisindolylmaleimide	iss	-0.725182	0.903208	0.999735	NA	NA	NA	NA	NA
acetyl-geranyl-cysteine	factor_31	-0.725075	0.842071	0.999697	NA	NA	NA	NA	NA
rilmenidine	factor_32	-0.724927	0.843165	0.995841	Launched	adrenergic receptor agonist, imidazoline receptor agonist	ADRA2A	cardiology	hypertension
androstenedione	factor_13	-0.724824	0.840489	0.97527	NA	NA	NA	NA	NA
MLN-4924	factor_31	-0.724729	0.842406	0.999697	NA	NA	NA	NA	NA
quinine	factor_3	-0.724591	0.840367	0.995369	Launched	hemozoin biocrystallization inhibitor	GP9, KCNB2, KCNN4, SLC29A4	infectious disease	malaria
necrostatin-1	factor_40	-0.724588	0.854883	0.988849	Preclinical	RIPK inhibitor	RIPK1	NA	NA
CITCO	survival	-0.724558	0.870994	0.990818	Preclinical	constitutive androstane receptor (CAR) agonist	NR1I3	NA	NA
HLI-373	factor_24	-0.724491	0.881355	0.983768	NA	NA	NA	NA	NA
AT-7519	survival	-0.724397	0.871253	0.990818	Phase 2	CDK inhibitor	CDK1, CDK2, CDK4, CDK5, CDK6, CDK9	NA	NA
LY-456236	factor_22	-0.724385	0.872196	0.979365	NA	NA	NA	NA	NA
APO-866	factor_15	-0.724304	0.854701	0.969813	NA	NA	NA	NA	NA
BRD-K61053657	factor_5	-0.724302	0.867659	0.971432	NA	NA	NA	NA	NA
TCPOBOP	factor_29	-0.724226	0.869562	0.98253	NA	NA	NA	NA	NA
DL-TBOA	factor_14	-0.724195	0.892838	0.999166	NA	NA	NA	NA	NA
BRD-A83255679	iss	-0.724133	0.903937	0.999735	NA	NA	NA	NA	NA
arecaidine	factor_27	-0.724126	0.858181	0.972669	NA	NA	NA	NA	NA
BRD-K11533227	factor_38	-0.724102	0.871962	0.99274	NA	NA	NA	NA	NA
HDAC3-selective	factor_13	-0.723971	0.841533	0.97527	NA	NA	NA	NA	NA
oligomycin-a	factor_28	-0.723891	0.844343	0.988555	Preclinical	ATP synthase inhibitor, ATPase inhibitor	ATP5A1	NA	NA
amiloride	factor_33	-0.723532	0.847834	0.963764	Launched	sodium channel blocker	AOC1, ASIC1, ASIC2, ASIC3, PKD2, PKD2L1, PLAU, SCNN1A, SCNN1B, SCNN1D, SCNN1G, SLC9A1, TRPC7, TRPV2	cardiology	hypertension, congestive heart failure
tigecycline	factor_12	-0.72349	0.862268	0.977863	Launched	bacterial 30S ribosomal subunit inhibitor	NA	infectious disease	skin infections, pneumonia, intra-abdominal infections
7-nitroindazole	iss	-0.723462	0.905578	0.999735	Preclinical	nitric oxide synthase inhibitor	NOS1, NOS2, NOS3	NA	NA
dilazep	factor_21	-0.723431	0.868294	0.969995	Launched	adenosine reuptake inhibitor	SLC29A1	NA	NA
amifostine	factor_39	-0.723401	0.853099	0.960449	Launched	reducing agent	ALPPL2, ENPP1	nephrology	renal toxicity
KU-55933	factor_3	-0.723388	0.841421	0.995369	Preclinical	ATM kinase inhibitor	ATM, PRKDC	NA	NA
gemcitabine	factor_37	-0.723382	0.865094	0.977692	Launched	ribonucleotide reductase inhibitor	CMPK1, RRM1, RRM2, TYMS	oncology	ovarian cancer, breast cancer, non-small cell lung cancer (NSCLC), pancreatic cancer
SA-1457472	factor_2	-0.723369	0.861125	0.983726	NA	NA	NA	NA	NA
BRD-K91338578	factor_11	-0.723205	0.856287	0.997467	NA	NA	NA	NA	NA
YM-298198	shock	-0.723156	0.88275	0.994937	Preclinical	glutamate receptor antagonist	GRM1	NA	NA
BRD-K88742110	factor_37	-0.72315	0.865514	0.977692	NA	NA	NA	NA	NA
BRD-K04156788	factor_5	-0.723085	0.869259	0.97187	NA	NA	NA	NA	NA
MW-SHH-250	factor_40	-0.722995	0.856807	0.988849	NA	NA	NA	NA	NA
calcitriol	factor_7	-0.722946	0.864521	0.981935	Launched	vitamin D receptor agonist	VDR	endocrinology, orthopedics	hypocalcemia, hypoparathyroidism, osteoporosis
HY-11007	factor_3	-0.722912	0.841781	0.995369	NA	NA	NA	NA	NA
glutamine	factor_26	-0.722906	0.840533	0.999833	NA	NA	NA	NA	NA
GANT-58	factor_19	-0.72285	0.857469	0.959012	Preclinical	GLI antagonist	GLI1	NA	NA
doconexent	factor_35	-0.722809	0.875323	0.979533	Launched	PPAR receptor agonist	FFAR1, PTGS1, PTGS2	NA	NA
carvedilol	factor_34	-0.722581	0.853804	0.955918	Launched	adrenergic receptor antagonist	ADRA1A, ADRA1B, ADRA1D, ADRA2A, ADRA2B, ADRA2C, ADRB1, ADRB2, ADRB3, GJA1, HIF1A, KCNH2, NDUFC2, NPPB, SELE, VCAM1, VEGFA	cardiology	myocardial infarction, hypertension
hispidin	factor_26	-0.722577	0.840914	0.999833	NA	NA	NA	NA	NA
thioperamide	factor_16	-0.722562	0.881816	0.997429	Preclinical	histamine receptor antagonist	HRH3, HRH4	NA	NA
velnacrine	iss	-0.722516	0.906307	0.999735	NA	NA	NA	NA	NA
purmorphamine	factor_34	-0.722509	0.853957	0.955918	Preclinical	smoothened receptor agonist	SMO	NA	NA
BMS-641988	factor_30	-0.722402	0.860097	0.984777	NA	NA	NA	NA	NA
diethylstilbestrol	factor_26	-0.722256	0.841199	0.999833	Withdrawn	estrogen receptor agonist	ESR1, ESR2, ESRRB, ESRRG	NA	NA
COT-10b	factor_7	-0.722238	0.865385	0.981935	NA	NA	NA	NA	NA
BRD-K19922318	factor_19	-0.722238	0.858151	0.959012	NA	NA	NA	NA	NA
MLN-4924	factor_33	-0.722167	0.849371	0.963764	NA	NA	NA	NA	NA
bisindolylmaleimide	factor_10	-0.722069	0.863006	0.957738	NA	NA	NA	NA	NA
SRT-1720	factor_21	-0.722032	0.86972	0.97001	NA	NA	NA	NA	NA
etomoxir	factor_1	-0.721883	0.881946	0.997581	Phase 2	carnitine palmitoyltransferase inhibitor	CPT1A	NA	NA
FTI-276	factor_35	-0.721827	0.87664	0.979533	NA	NA	NA	NA	NA
PX-12	factor_28	-0.721722	0.846777	0.988555	Phase 2	thioredoxin inhibitor	TXN, TXNRD1	NA	NA
KUC111109N	factor_26	-0.721644	0.841949	0.999833	NA	NA	NA	NA	NA
SA-1459291	factor_19	-0.72156	0.858962	0.959012	NA	NA	NA	NA	NA
estriol	factor_26	-0.721555	0.842009	0.999833	Launched	estrogen receptor agonist	ESR1, ESR2	endocrinology, obstetrics/gynecology, infectious disease	menopause, vaginal atrophy, urinary tract infections
DG-041	factor_34	-0.721535	0.855181	0.955918	NA	NA	NA	NA	NA
fenobam	factor_14	-0.721424	0.89594	0.999166	Phase 2	glutamate receptor antagonist	GRM5	NA	NA
CYT387	factor_31	-0.721379	0.84588	0.999697	NA	NA	NA	NA	NA
aloisine	shock	-0.721333	0.885311	0.994937	NA	NA	NA	NA	NA
thapsigargin	factor_18	-0.721307	0.87228	0.972299	NA	NA	NA	NA	NA
promazine	factor_5	-0.721201	0.871319	0.97187	Launched	dopamine receptor antagonist	ADRA1A, ADRA1B, ADRA1D, CHRM1, CHRM2, CHRM3, CHRM4, CHRM5, DRD1, DRD2, DRD3, DRD4, HRH1, HTR2A, HTR2C	neurology/psychiatry	schizophrenia
BRD-K99636700	factor_21	-0.721139	0.871017	0.97001	NA	NA	NA	NA	NA
thioperamide	factor_6	-0.721127	0.892387	0.998977	Preclinical	histamine receptor antagonist	HRH3, HRH4	NA	NA
mebendazole	factor_13	-0.721024	0.844822	0.97527	Launched	tubulin polymerization inhibitor	TUBA1A, TUBB, TUBB4B	infectious disease	pinworm, whipworm, hookworm, ascariasis
alpha-linolenic-acid	factor_1	-0.720917	0.88295	0.997581	Phase 3	omega 3 fatty acid stimulant	ELOVL4, FADS1, FADS2, FFAR1, FFAR4, PTGS2, SLC8A1, TRPV1	NA	NA
dextromethorphan	factor_23	-0.720874	0.877554	0.986376	Launched	glutamate receptor antagonist, sigma receptor agonist	CHRNA2, CHRNA3, CHRNA4, CHRNA7, CHRNB2, CHRNB4, CYBA, CYBB, GRIN3A, NCF1, NCF2, NCF4, OPRD1, OPRK1, OPRM1, PGRMC1, RAC1, RAC2, SIGMAR1, SLC6A2, SLC6A4	pulmonary	cough suppressant
norethisterone	factor_8	-0.720779	0.892079	0.999853	NA	NA	NA	NA	NA
piceatannol	factor_12	-0.720775	0.86552	0.977863	Preclinical	SYK inhibitor	ATP5A1, ATP5B, ATP5C1, IRF3	NA	NA
GDC-0879	factor_4	-0.720764	0.841021	0.99215	Preclinical	RAF inhibitor	BRAF	NA	NA
BRD-K40087974	factor_12	-0.720762	0.86552	0.977863	NA	NA	NA	NA	NA
BRD-K91338578	factor_32	-0.720703	0.847538	0.997443	NA	NA	NA	NA	NA
canrenoic-acid	factor_6	-0.72069	0.892659	0.998977	NA	NA	NA	NA	NA
torin-2	shock	-0.720678	0.886183	0.994937	Preclinical	mTOR inhibitor	MTOR	NA	NA
SA-1017940	factor_28	-0.720526	0.848007	0.988555	NA	NA	NA	NA	NA
9-methyl-5H-6-thia-4,5-diaza-chrysene-6,6-dioxide	factor_28	-0.720512	0.848021	0.988555	NA	NA	NA	NA	NA
SA-94315	shock	-0.720454	0.886346	0.994937	NA	NA	NA	NA	NA
MLN-8054	factor_19	-0.720309	0.860454	0.959012	Phase 1	Aurora kinase inhibitor	AURKA	NA	NA
PP-110	factor_11	-0.72013	0.859936	0.998629	NA	NA	NA	NA	NA
neratinib	factor_20	-0.720057	0.850401	0.9762	Phase 3	EGFR inhibitor	EGFR, ERBB2, KDR	NA	NA
BMS-509744	factor_16	-0.720038	0.884727	0.997429	NA	NA	NA	NA	NA
MW-STK33-2A	factor_28	-0.720032	0.848581	0.988555	NA	NA	NA	NA	NA
nintedanib	factor_38	-0.719963	0.876112	0.994107	Launched	FGFR inhibitor, PDGFR tyrosine kinase receptor inhibitor, VEGFR inhibitor	FGFR1, FGFR2, FGFR3, FGFR4, FLT1, FLT4, KDR, PDGFRA, PDGFRB	pulmonary	idiopathic pulmonary fibrosis (IPF)
BX-912	factor_19	-0.719934	0.860933	0.959012	Preclinical	pyruvate dehydrogenase kinase inhibitor	CDK2, CHEK1, GSK3B, KDR, PDK1, PDPK1	NA	NA
cisapride	factor_26	-0.719912	0.843901	0.999833	Withdrawn	serotonin receptor agonist	HTR2A, HTR3A, HTR4, KCNH2	NA	NA
BRD-K76188144	factor_8	-0.719834	0.892741	0.999853	NA	NA	NA	NA	NA
risperidone	factor_21	-0.719805	0.872443	0.97001	Launched	dopamine receptor antagonist, serotonin receptor antagonist	ADRA1A, ADRA1B, ADRA1D, ADRA2A, ADRA2B, ADRA2C, DRD1, DRD2, DRD3, DRD4, HRH1, HTR1A, HTR1B, HTR1D, HTR1E, HTR1F, HTR2A, HTR2C, HTR6, HTR7	neurology/psychiatry	schizophrenia, bipolar disorder, irritability
IWR-1-ENDO	factor_40	-0.719792	0.860577	0.98995	NA	NA	NA	NA	NA
fluoropyruvate	survival	-0.71964	0.875984	0.995079	NA	NA	NA	NA	NA
KU-55933	factor_19	-0.719592	0.861431	0.959012	Preclinical	ATM kinase inhibitor	ATM, PRKDC	NA	NA
BRD-K95606637	factor_14	-0.719534	0.898068	0.999166	NA	NA	NA	NA	NA
genistein	factor_1	-0.719497	0.88427	0.997581	Phase 2/Phase 3	tyrosine kinase inhibitor	CFTR, ESR1, ESR2, ESRRA, ESRRB, ESRRG, NCOA1, NCOA2, PPARG, PTK2B, TOP2A, TRPC5	NA	NA
isoxsuprine	factor_34	-0.71947	0.857663	0.955918	Launched	adrenergic receptor agonist	ADRB2	rheumatology, cardiology	Raynaud's disease, arteriosclerosis, Buerger's disease
acetyl-geranygeranyl-cysteine	factor_16	-0.719456	0.885164	0.997429	NA	NA	NA	NA	NA
nalbuphine	factor_15	-0.719453	0.860066	0.972625	Launched	opioid receptor agonist, opioid receptor antagonist	OPRD1, OPRK1, OPRM1	neurology/psychiatry	pain relief
quinine	factor_13	-0.719425	0.846597	0.975951	Launched	hemozoin biocrystallization inhibitor	GP9, KCNB2, KCNN4, SLC29A4	infectious disease	malaria
thenoyltrifluoroacetone	factor_40	-0.719189	0.861063	0.98995	NA	NA	NA	NA	NA
TPCA-1	factor_26	-0.719022	0.844854	0.999833	Preclinical	IKK inhibitor	IKBKB	NA	NA
BRD-K61463582	factor_24	-0.718991	0.887906	0.986679	NA	NA	NA	NA	NA
nifedipine	factor_8	-0.718971	0.894214	0.999853	Launched	calcium channel blocker	CACNA1C, CACNA1D, CACNA1F, CACNA1H, CACNA1S, CACNA2D1, CACNB2, CALM1, GLRA1, GLRA3, GLRB, KCNA1, KCNA5, NR1I2, TRPM3	cardiology	vasospastic angina, chronic stable angina
SA-89068	factor_39	-0.71871	0.858453	0.962191	NA	NA	NA	NA	NA
thiazolopyrimidine	factor_34	-0.71862	0.85853	0.955918	NA	NA	NA	NA	NA
amuvatinib	factor_21	-0.718483	0.874064	0.97001	Phase 2	FLT3 inhibitor, KIT inhibitor, PDGFR tyrosine kinase receptor inhibitor, RAD51 inhibitor, RET tyrosine kinase inhibitor	KIT, MET	NA	NA
methylergometrine	iss	-0.718474	0.911046	0.999735	Launched	dopamine receptor antagonist, serotonin receptor antagonist	DRD1, HTR1E, HTR1F, HTR2A, HTR2B, HTR2C	hematology, neurology/psychiatry	postpartum hemorrhage (PPH), migraine headache
KIN001-055	factor_35	-0.718435	0.880784	0.979909	NA	NA	NA	NA	NA
DAC-009	factor_38	-0.718408	0.877683	0.994773	NA	NA	NA	NA	NA
BL-050	iss	-0.718347	0.911046	0.999735	NA	NA	NA	NA	NA
importazole	factor_32	-0.718189	0.850347	0.997443	NA	NA	NA	NA	NA
AR-A014418	factor_2	-0.71812	0.867229	0.987352	Preclinical	glycogen synthase kinase inhibitor	GSK3B	NA	NA
tacedinaline	factor_20	-0.718027	0.852404	0.9762	Phase 3	HDAC inhibitor	HDAC1	NA	NA
IKK3-inhibitor-IX	factor_28	-0.717943	0.850748	0.989091	NA	NA	NA	NA	NA
rotenone	factor_8	-0.717668	0.895686	0.999853	NA	NA	NA	NA	NA
naloxone	factor_16	-0.717616	0.887687	0.997429	Launched	opioid receptor antagonist	CREB1, ESR1, OPRD1, OPRK1, OPRM1, TLR4	pulmonary	respiratory depression
BRD-K16956545	factor_3	-0.717596	0.847553	0.999873	NA	NA	NA	NA	NA
MW-SHH-97	factor_27	-0.71755	0.865364	0.973177	NA	NA	NA	NA	NA
UK-356618	factor_31	-0.717527	0.849917	0.999697	Preclinical	metalloproteinase inhibitor	MMP13, MMP14, MMP2, MMP3, MMP9	NA	NA
ON-01910	factor_40	-0.717484	0.862967	0.98995	NA	NA	NA	NA	NA
tamoxifen	factor_28	-0.717449	0.851308	0.989091	Launched	estrogen receptor antagonist, selective estrogen receptor modulator (SERM)	EBP, ESR1, ESR2, GPER1, PRKCA, PRKCB, PRKCD, PRKCE, PRKCG, PRKCI, PRKCQ, PRKCZ	oncology	breast cancer
BRD-K58547375	factor_27	-0.717381	0.865546	0.973177	NA	NA	NA	NA	NA
SAR-245408	factor_37	-0.717356	0.872548	0.981252	NA	NA	NA	NA	NA
STK-721917	factor_15	-0.717299	0.862565	0.973707	NA	NA	NA	NA	NA
estrone	factor_36	-0.717193	0.858048	0.963669	Launched	estrogen receptor agonist, estrogenic hormone	ESR1, ESR2	NA	NA
SA-247615	factor_3	-0.71693	0.848202	0.999873	NA	NA	NA	NA	NA
IWR-1-ENDO	factor_17	-0.716801	0.915247	0.999769	NA	NA	NA	NA	NA
terreic-acid	factor_15	-0.716781	0.862949	0.973707	NA	NA	NA	NA	NA
15-delta-prostaglandin-j2	factor_26	-0.71666	0.847353	0.999833	NA	NA	NA	NA	NA
penfluridol	factor_27	-0.716597	0.866373	0.973177	Launched	T-type calcium channel blocker	CACNA1G	neurology/psychiatry	schizophrenia
dilazep	factor_26	-0.716564	0.847401	0.999833	Launched	adenosine reuptake inhibitor	SLC29A1	NA	NA
LY-456236	factor_40	-0.716535	0.864327	0.98995	NA	NA	NA	NA	NA
KU-55933	factor_12	-0.716381	0.870539	0.982045	Preclinical	ATM kinase inhibitor	ATM, PRKDC	NA	NA
clozapine	factor_34	-0.716307	0.861266	0.956858	Launched	dopamine receptor antagonist, serotonin receptor antagonist	ADRA1A, ADRA1B, ADRA1D, ADRA2A, ADRA2B, ADRA2C, CALY, CHRM1, CHRM2, CHRM3, CHRM4, CHRM5, DRD1, DRD2, DRD3, DRD4, DRD5, HRH1, HRH4, HTR1A, HTR1B, HTR1D, HTR1E, HTR1F, HTR2A, HTR2B, HTR2C, HTR3A, HTR5A, HTR6, HTR7	neurology/psychiatry	schizophrenia
gefitinib	factor_31	-0.716168	0.851307	0.999697	Launched	EGFR inhibitor	EGFR	oncology	non-small cell lung cancer (NSCLC)
maraviroc	factor_11	-0.716133	0.864248	0.998629	Launched	CC chemokine receptor antagonist	CCR5	infectious disease	human immunodeficiency virus (HIV-1)
pravastatin	factor_35	-0.716099	0.883807	0.980822	Launched	HMGCR inhibitor	HMGCR, SLCO1B1	endocrinology, cardiology	hypercholesterolemia, myocardial infarction, hyperlipidemia
BRD-K00640357	factor_17	-0.715973	0.915668	0.999769	NA	NA	NA	NA	NA
PJ-34	factor_26	-0.715786	0.847913	0.999833	Preclinical	PARP inhibitor	EEF2, PARP1, PARP15, PARP3	NA	NA
calcitriol	factor_11	-0.715585	0.865009	0.998629	Launched	vitamin D receptor agonist	VDR	endocrinology, orthopedics	hypocalcemia, hypoparathyroidism, osteoporosis
KI-8751	factor_23	-0.715576	0.882607	0.986376	Preclinical	KIT inhibitor, PDGFR tyrosine kinase receptor inhibitor, VEGFR inhibitor	KDR	NA	NA
veliparib	factor_28	-0.715456	0.853657	0.989091	Phase 3	PARP inhibitor	PARP1, PARP2	NA	NA
COL-3	factor_4	-0.715311	0.84694	0.996129	NA	NA	NA	NA	NA
3-amino-benzamide	factor_1	-0.715169	0.889499	0.997581	Phase 2	PARP inhibitor	PARP1	NA	NA
IKK3-inhibitor-IX	factor_1	-0.715132	0.889658	0.997581	NA	NA	NA	NA	NA
tivozanib	factor_11	-0.715098	0.865595	0.998629	Phase 3	VEGFR inhibitor	FLT1, FLT4, KDR, KIT, PDGFRA, PDGFRB	NA	NA
alda-1	factor_6	-0.715063	0.898648	0.998977	Preclinical	aldehyde dehydrogenase activator	ALDH2	NA	NA
rucaparib	factor_31	-0.715013	0.852733	0.999697	Phase 3	PARP inhibitor	PARP1, PARP2	NA	NA
KIN001-244	factor_36	-0.714996	0.860444	0.963669	NA	NA	NA	NA	NA
thenoyltrifluoroacetone	factor_3	-0.714966	0.850288	0.999873	NA	NA	NA	NA	NA
KI-8751	factor_13	-0.714896	0.851764	0.978947	Preclinical	KIT inhibitor, PDGFR tyrosine kinase receptor inhibitor, VEGFR inhibitor	KDR	NA	NA
navitoclax	factor_12	-0.714875	0.872282	0.982045	Phase 2	BCL inhibitor	BCL2, BCL2L1, BCL2L2	NA	NA
BRD-K00640357	factor_26	-0.714868	0.848877	0.999833	NA	NA	NA	NA	NA
methylergometrine	factor_9	-0.714861	0.852786	0.996725	Launched	dopamine receptor antagonist, serotonin receptor antagonist	DRD1, HTR1E, HTR1F, HTR2A, HTR2B, HTR2C	hematology, neurology/psychiatry	postpartum hemorrhage (PPH), migraine headache
MW-MITF24	factor_26	-0.714793	0.848972	0.999833	NA	NA	NA	NA	NA
AT1-SHH-29	factor_3	-0.714783	0.850462	0.999873	NA	NA	NA	NA	NA
GANT-58	survival	-0.714721	0.881428	0.998523	Preclinical	GLI antagonist	GLI1	NA	NA
avrainvillamide-analog-4	factor_4	-0.714642	0.847892	0.996129	NA	NA	NA	NA	NA
pemetrexed	factor_1	-0.714563	0.890027	0.997581	Launched	dihydrofolate reductase inhibitor, thymidylate synthase inhibitor	ATIC, DHFR, GART, TYMS	oncology	non-small cell lung cancer (NSCLC), mesothelioma
sildenafil	factor_18	-0.714527	0.879993	0.975519	Launched	phosphodiesterase inhibitor	PDE5A, PDE6G, PDE6H, SLCO1B1, SLCO1B3	cardiology	hypertension
PRIMA1	factor_31	-0.71449	0.853379	0.999697	Preclinical	TP53 inhibitor	ACHE	NA	NA
10-DEBC	factor_20	-0.714481	0.856439	0.978771	Preclinical	AKT inhibitor	PIM1	NA	NA
SA-63133	factor_40	-0.714457	0.866542	0.98995	NA	NA	NA	NA	NA
nemonapride	factor_32	-0.714446	0.854069	0.997443	Launched	dopamine receptor antagonist	DRD2, DRD3, DRD4	neurology/psychiatry	schizophrenia
BRD-K06765193	factor_32	-0.714379	0.854124	0.997443	NA	NA	NA	NA	NA
tivozanib	factor_32	-0.714327	0.854138	0.997443	Phase 3	VEGFR inhibitor	FLT1, FLT4, KDR, KIT, PDGFRA, PDGFRB	NA	NA
oxaprozin	factor_17	-0.7143	0.917771	0.999769	Launched	cyclooxygenase inhibitor	PTGS1, PTGS2	rheumatology	osteoarthritis, rheumatoid arthritis
inhibitor-BEC	factor_35	-0.714239	0.885757	0.981909	NA	NA	NA	NA	NA
methyl-fasudil	factor_32	-0.714113	0.854387	0.997443	NA	NA	NA	NA	NA
STAT3-inhibitor-VI	factor_21	-0.714109	0.878862	0.97001	Preclinical	STAT inhibitor	STAT3	NA	NA
vanoxerine	factor_4	-0.714102	0.848335	0.996129	Phase 3	dopamine uptake inhibitor	SLC6A3	NA	NA
erythromycin	factor_20	-0.714057	0.856806	0.978771	Launched	NFkB pathway inhibitor	MLNR	infectious disease	listeria, respiratory tract infections, skin infections, syphilis, amebiasis, pelvic inflammatory disease, chlamydia, diphtheria, erythrasma
BRD-K24426149	shock	-0.713997	0.893756	0.996387	NA	NA	NA	NA	NA
zacopride	factor_2	-0.713968	0.872107	0.991385	Phase 2	serotonin receptor antagonist	HTR3A, HTR3B, HTR4, HTR5A	NA	NA
2-fluoropalmitic-acid	factor_3	-0.713854	0.851343	0.999873	NA	NA	NA	NA	NA
taurodeoxycholic-acid	factor_8	-0.713808	0.900177	0.999853	NA	NA	NA	NA	NA
nalbuphine	factor_8	-0.713775	0.900177	0.999853	Launched	opioid receptor agonist, opioid receptor antagonist	OPRD1, OPRK1, OPRM1	neurology/psychiatry	pain relief
PF-543	factor_9	-0.713771	0.853955	0.996938	NA	NA	NA	NA	NA
nitrendipine	factor_40	-0.713676	0.867553	0.98995	Launched	calcium channel blocker	CACNA1C, CACNA1D, CACNA1H, CACNA1S, CACNA2D1, CACNA2D2, CACNB2, CACNG1, KCNN4	cardiology	hypertension
PT-630	shock	-0.713539	0.894029	0.996387	NA	NA	NA	NA	NA
isoxsuprine	factor_19	-0.713379	0.86847	0.959405	Launched	adrenergic receptor agonist	ADRB2	rheumatology, cardiology	Raynaud's disease, arteriosclerosis, Buerger's disease
deoxycholic-acid	factor_34	-0.713307	0.864785	0.958378	Launched	biliverdin reductase A activator, G protein-coupled receptor agonist	EFTUD1, FPR1, GPBAR1	endocrinology	submental fat
cisapride	factor_28	-0.713135	0.85651	0.989091	Withdrawn	serotonin receptor agonist	HTR2A, HTR3A, HTR4, KCNH2	NA	NA
BRD-K24426149	factor_1	-0.713045	0.892299	0.998303	NA	NA	NA	NA	NA
rosiglitazone	factor_10	-0.712933	0.873649	0.963707	Withdrawn	insulin sensitizer, PPAR receptor agonist	ACSL4, FFAR1, PPARG, TRPC5, TRPM3	NA	NA
BRD-K19876534	factor_30	-0.712792	0.871168	0.992657	NA	NA	NA	NA	NA
LE-135	factor_15	-0.712634	0.867143	0.97626	Preclinical	retinoid receptor agonist	RARB	NA	NA
BRD-K05402890	factor_23	-0.712626	0.887147	0.986376	NA	NA	NA	NA	NA
DAC-012	factor_7	-0.712607	0.876396	0.987778	NA	NA	NA	NA	NA
BRD-K40758391	factor_25	-0.712511	0.870535	0.98126	NA	NA	NA	NA	NA
BRD-K51608872	factor_6	-0.712345	0.901642	0.998977	NA	NA	NA	NA	NA
paclitaxel	factor_4	-0.712285	0.850473	0.997384	Launched	tubulin polymerization inhibitor	BCL2, MAP2, MAP4, MAPT, NR1I2, TLR4, TUBB, TUBB1	oncology	ovarian cancer, breast cancer, non-small cell lung cancer (NSCLC)
farnesylthioacetic-acid	factor_23	-0.712278	0.887533	0.986376	NA	NA	NA	NA	NA
fluticasone	factor_25	-0.712276	0.870838	0.98126	NA	NA	NA	NA	NA
tamibarotene	factor_40	-0.712274	0.868952	0.990429	Launched	retinoid receptor agonist	RARA, RARB	hematologic malignancy	acute promyelocytic leukemia (APL)
MW-SHH-151	factor_17	-0.712245	0.920084	0.999769	NA	NA	NA	NA	NA
kavain	factor_11	-0.712231	0.868736	0.998629	NA	NA	NA	NA	NA
NU-1025	iss	-0.712209	0.917973	0.999735	Preclinical	PARP inhibitor	PARP1	NA	NA
ST-057710	factor_28	-0.712171	0.857572	0.989091	NA	NA	NA	NA	NA
SU-11274	factor_32	-0.712075	0.856643	0.998922	Preclinical	hepatocyte growth factor receptor inhibitor, tyrosine kinase inhibitor	MET	NA	NA
quinidine	factor_17	-0.71203	0.920294	0.999769	Launched	sodium channel blocker	KCNA5, KCNA7, KCNH1, KCNH2, KCNH5, KCNK1, KCNK6, SCN5A, SLC29A4	infectious disease, cardiology	malaria, atrial fibrillation (AF), ventricular arrhythmias
thenoyltrifluoroacetone	factor_27	-0.711956	0.87166	0.974833	NA	NA	NA	NA	NA
BRD-K24426149	factor_7	-0.711933	0.87742	0.987814	NA	NA	NA	NA	NA
NSC-3852	factor_33	-0.711824	0.86061	0.97324	Preclinical	HDAC inhibitor	HDAC1	NA	NA
DAC-012	factor_36	-0.711802	0.863658	0.964148	NA	NA	NA	NA	NA
K784-3187	factor_18	-0.711759	0.882537	0.977267	NA	NA	NA	NA	NA
dovitinib	survival	-0.711717	0.884572	0.999125	Phase 3	EGFR inhibitor, FGFR inhibitor, FLT3 inhibitor, PDGFR tyrosine kinase receptor inhibitor, VEGFR inhibitor	CSF1R, EGFR, FGFR1, FGFR2, FGFR3, FLT1, FLT3, FLT4, INSR, KDR, KIT, PDGFRA, PDGFRB	NA	NA
isotretinoin	factor_3	-0.711673	0.853487	0.999873	Launched	retinoid receptor agonist	RARA, RARB, RARG	dermatology	acne vulgaris (AV)
isoliquiritigenin	factor_30	-0.711651	0.872328	0.992657	Preclinical	guanylate cyclase activator	GABBR1	NA	NA
3-amino-benzamide	factor_25	-0.711637	0.871647	0.98126	Phase 2	PARP inhibitor	PARP1	NA	NA
SKF-81297	factor_36	-0.711566	0.864014	0.964148	Preclinical	dopamine receptor agonist	DRD1, DRD5	NA	NA
tetradecylthioacetic-acid	factor_9	-0.711468	0.856468	0.997568	Phase 2	lipid peroxidase inhibitor	NA	NA	NA
methylene-blue	factor_22	-0.711368	0.889039	0.989619	Launched	guanylyl cyclase inhibitor, nitric oxide production inhibitor	ACHE	hematology	methemoglobinemia
retinyl	factor_21	-0.711127	0.882103	0.972526	NA	NA	NA	NA	NA
foretinib	factor_6	-0.711098	0.903003	0.998977	Phase 2	VEGFR inhibitor	FLT1, FLT4, KDR, MET	NA	NA
etoposide	factor_10	-0.710939	0.875945	0.963707	Launched	topoisomerase inhibitor	TOP2A, TOP2B	oncology	non-small cell lung cancer (NSCLC)
geranylgeraniol	factor_4	-0.710716	0.852272	0.997384	NA	NA	NA	NA	NA
methoxsalen	factor_37	-0.710685	0.87947	0.982467	Launched	DNA synthesis inhibitor	CYP1A1, CYP1A2, CYP2A13, CYP2A6, CYP3A4	dermatology	psoriasis
maraviroc	factor_31	-0.710498	0.857321	0.999697	Launched	CC chemokine receptor antagonist	CCR5	infectious disease	human immunodeficiency virus (HIV-1)
cytosporone-b	factor_11	-0.710493	0.870727	0.998629	NA	NA	NA	NA	NA
WH-4023	factor_3	-0.710394	0.854658	0.999873	NA	NA	NA	NA	NA
KIN001-220	shock	-0.710387	0.897951	0.996387	NA	NA	NA	NA	NA
MW-SHH-98	factor_28	-0.710375	0.859474	0.989668	NA	NA	NA	NA	NA
BRD-K16956545	factor_34	-0.710336	0.867743	0.958378	NA	NA	NA	NA	NA
BRD-K04156788	factor_23	-0.710325	0.889374	0.986376	NA	NA	NA	NA	NA
DC-45-A2	factor_20	-0.710282	0.861519	0.9801	NA	NA	NA	NA	NA
masitinib	factor_31	-0.710274	0.857572	0.999697	Launched	KIT inhibitor, PDGFR tyrosine kinase receptor inhibitor, src inhibitor	FGFR3, KIT, PDGFRA, PDGFRB	dermatology	mastocytoma
OSI-930	factor_30	-0.710238	0.873684	0.992657	Phase 1	KIT inhibitor, VEGFR inhibitor	KDR, KIT	NA	NA
salsolinol	factor_19	-0.710144	0.871934	0.959405	NA	NA	NA	NA	NA
zileuton	factor_19	-0.710057	0.8721	0.959405	Launched	leukotriene synthesis inhibitor, lipoxygenase inhibitor	ALOX5	pulmonary	asthma
troglitazone	factor_35	-0.710012	0.890536	0.985046	Withdrawn	insulin sensitizer, PPAR receptor agonist	ACSL4, ESRRA, ESRRG, PPARG, SERPINE1, SLC29A1, TRPM3	NA	NA
testosterone	factor_20	-0.709983	0.861829	0.9801	Launched	androgen receptor agonist	AR	endocrinology	hypogonadism
LFM-A13	factor_37	-0.709871	0.880198	0.982467	Preclinical	Bruton's tyrosine kinase (BTK) inhibitor	BTK	NA	NA
tetradecylthioacetic-acid	factor_24	-0.709754	0.897816	0.990252	Phase 2	lipid peroxidase inhibitor	NA	NA	NA
AZD-1480	factor_9	-0.709692	0.858164	0.997961	NA	NA	NA	NA	NA
ZG-10	factor_7	-0.70967	0.880287	0.987814	NA	NA	NA	NA	NA
triptolide	factor_10	-0.709485	0.877243	0.964014	Phase 3	RNA polymerase inhibitor	RELA	NA	NA
SA-3676	factor_34	-0.709452	0.868746	0.958378	NA	NA	NA	NA	NA
avrainvillamide-analog-4	factor_7	-0.70929	0.880719	0.987814	NA	NA	NA	NA	NA
clozapine	factor_25	-0.709275	0.874052	0.98126	Launched	dopamine receptor antagonist, serotonin receptor antagonist	ADRA1A, ADRA1B, ADRA1D, ADRA2A, ADRA2B, ADRA2C, CALY, CHRM1, CHRM2, CHRM3, CHRM4, CHRM5, DRD1, DRD2, DRD3, DRD4, DRD5, HRH1, HRH4, HTR1A, HTR1B, HTR1D, HTR1E, HTR1F, HTR2A, HTR2B, HTR2C, HTR3A, HTR5A, HTR6, HTR7	neurology/psychiatry	schizophrenia
alpha-linolenic-acid	factor_36	-0.709224	0.86644	0.964726	Phase 3	omega 3 fatty acid stimulant	ELOVL4, FADS1, FADS2, FFAR1, FFAR4, PTGS2, SLC8A1, TRPV1	NA	NA
BH3I-1	factor_14	-0.709172	0.907995	0.999166	NA	NA	NA	NA	NA
pravastatin	factor_31	-0.709042	0.85883	0.999697	Launched	HMGCR inhibitor	HMGCR, SLCO1B1	endocrinology, cardiology	hypercholesterolemia, myocardial infarction, hyperlipidemia
daunorubicin	factor_27	-0.709024	0.874586	0.977024	Launched	RNA synthesis inhibitor, topoisomerase inhibitor	TOP2A, TOP2B	hematologic malignancy	acute myeloid leukemia (AML), acute lymphoblastic leukemia (ALL)
tolazamide	shock	-0.708982	0.899804	0.996387	Launched	ATP channel blocker	ABCC8, KCNJ1, KCNJ10, KCNJ11	endocrinology	diabetes mellitus
BRD-K98404142	factor_28	-0.708849	0.861194	0.99052	NA	NA	NA	NA	NA
troglitazone	factor_4	-0.708749	0.854163	0.997384	Withdrawn	insulin sensitizer, PPAR receptor agonist	ACSL4, ESRRA, ESRRG, PPARG, SERPINE1, SLC29A1, TRPM3	NA	NA
zacopride	factor_33	-0.708738	0.863518	0.975438	Phase 2	serotonin receptor antagonist	HTR3A, HTR3B, HTR4, HTR5A	NA	NA
BRD-K59036917	factor_17	-0.708727	0.923659	0.999769	NA	NA	NA	NA	NA
MW-SHH-54	factor_24	-0.708544	0.89916	0.990252	NA	NA	NA	NA	NA
rifampicin	iss	-0.708454	0.921983	0.999735	NA	NA	NA	NA	NA
BRD-A83255679	factor_31	-0.708413	0.859621	0.999697	NA	NA	NA	NA	NA
cinanserin	factor_11	-0.70823	0.872971	0.998629	Preclinical	serotonin receptor antagonist	HTR2A	NA	NA
AZD-7545	factor_11	-0.708227	0.872971	0.998629	NA	NA	NA	NA	NA
LY-294002	survival	-0.708182	0.887715	0.999125	NA	NA	NA	NA	NA
WH-4025	factor_15	-0.708063	0.871984	0.978441	NA	NA	NA	NA	NA
CYT387	factor_16	-0.707852	0.896759	0.997429	NA	NA	NA	NA	NA
batimastat	factor_26	-0.70765	0.856138	0.999833	Phase 3	matrix metalloprotease inhibitor	ADAM28, ADAMTS5, MMP12, MMP16, MMP2, MMP8	NA	NA
troglitazone	factor_11	-0.707597	0.873712	0.998629	Withdrawn	insulin sensitizer, PPAR receptor agonist	ACSL4, ESRRA, ESRRG, PPARG, SERPINE1, SLC29A1, TRPM3	NA	NA
phenazone	factor_27	-0.707547	0.87616	0.977702	Launched	cyclooxygenase inhibitor	PTGS1, PTGS2	neurology/psychiatry	pain relief
gingerol	factor_1	-0.707445	0.897475	0.998303	NA	NA	NA	NA	NA
BRD-K51556300	factor_21	-0.707435	0.885896	0.974582	NA	NA	NA	NA	NA
JNJ-38877605	factor_7	-0.707387	0.882721	0.988296	Phase 1	tyrosine kinase inhibitor	MET	NA	NA
acetylcysteine	factor_23	-0.70738	0.892586	0.986376	Launched	mucolytic agent	ACY1, CHUK, GRIN1, GRIN2A, GRIN2B, GRIN2D, GRIN3A, GSS, IKBKB, RELA, SLC7A11	gastroenterology	acetaminophen overdose, hepatic injury
PP-110	factor_4	-0.707292	0.855832	0.997384	NA	NA	NA	NA	NA
UK-356618	factor_26	-0.706991	0.856828	0.999833	Preclinical	metalloproteinase inhibitor	MMP13, MMP14, MMP2, MMP3, MMP9	NA	NA
troglitazone	factor_2	-0.706894	0.879533	0.995249	Withdrawn	insulin sensitizer, PPAR receptor agonist	ACSL4, ESRRA, ESRRG, PPARG, SERPINE1, SLC29A1, TRPM3	NA	NA
ibuprofen	factor_16	-0.706757	0.897681	0.997429	Launched	cyclooxygenase inhibitor	PTGS1, PTGS2	neurology/psychiatry, rheumatology, otolaryngology, obstetrics/gynecology, endocrinology, dental	headache, muscle pain, rheumatoid arthritis, backache, common cold, menstrual pain, fever, toothache
etanidazole	factor_1	-0.706607	0.89832	0.998303	Phase 3	bacterial cell wall synthesis inhibitor	NA	NA	NA
BRD-K59019422	factor_38	-0.706584	0.891444	0.998534	NA	NA	NA	NA	NA
risperidone	factor_25	-0.706445	0.877287	0.98126	Launched	dopamine receptor antagonist, serotonin receptor antagonist	ADRA1A, ADRA1B, ADRA1D, ADRA2A, ADRA2B, ADRA2C, DRD1, DRD2, DRD3, DRD4, HRH1, HTR1A, HTR1B, HTR1D, HTR1E, HTR1F, HTR2A, HTR2C, HTR6, HTR7	neurology/psychiatry	schizophrenia, bipolar disorder, irritability
PD-98059	factor_28	-0.70636	0.863544	0.992094	Preclinical	MEK inhibitor	AKT1, CHEK1, GSK3B, LCK, MAP2K1, MAPK1, MAPK11, MAPK12, MAPK14, MAPK8, PRKCA, RAF1, ROCK1, RPS6KB1, SGK1	NA	NA
clozapine	iss	-0.706348	0.923988	0.999735	Launched	dopamine receptor antagonist, serotonin receptor antagonist	ADRA1A, ADRA1B, ADRA1D, ADRA2A, ADRA2B, ADRA2C, CALY, CHRM1, CHRM2, CHRM3, CHRM4, CHRM5, DRD1, DRD2, DRD3, DRD4, DRD5, HRH1, HRH4, HTR1A, HTR1B, HTR1D, HTR1E, HTR1F, HTR2A, HTR2B, HTR2C, HTR3A, HTR5A, HTR6, HTR7	neurology/psychiatry	schizophrenia
GMX-1778	factor_13	-0.706248	0.861539	0.985604	NA	NA	NA	NA	NA
BRD-K29715937	factor_5	-0.705944	0.887967	0.984036	NA	NA	NA	NA	NA
phenoxazine	factor_17	-0.705825	0.927024	0.999769	NA	NA	NA	NA	NA
valdecoxib	factor_37	-0.705792	0.885215	0.983736	Withdrawn	cyclooxygenase inhibitor	CA12, PTGS2	NA	NA
15-delta-prostaglandin-j2	factor_15	-0.705686	0.87457	0.978763	NA	NA	NA	NA	NA
tranylcypromine	factor_2	-0.705659	0.880638	0.995249	Launched	monoamine oxidase inhibitor	KDM1A, MAOA, MAOB	neurology/psychiatry	depression
RO-90-7501	factor_7	-0.705653	0.884427	0.988534	NA	NA	NA	NA	NA
BRD-K01737880	shock	-0.705585	0.903454	0.997621	NA	NA	NA	NA	NA
sunitinib	factor_20	-0.705439	0.866965	0.982739	Launched	FLT3 inhibitor, KIT inhibitor, PDGFR tyrosine kinase receptor inhibitor, RET tyrosine kinase inhibitor, VEGFR inhibitor	CSF1R, FGFR1, FLT1, FLT3, FLT4, KDR, KIT, PDGFRA, PDGFRB, RET	oncology	gastrointestinal stromal tumors (GIST), renal cell carcinoma (RCC), neuroendocrine tumors of pancreatic origin (PNET)
splitomycin	factor_36	-0.705268	0.870644	0.96834	Preclinical	SIRT inhibitor	SIRT1	NA	NA
YK-4279	factor_26	-0.705178	0.858709	0.999833	NA	NA	NA	NA	NA
hispidin	factor_5	-0.705131	0.889052	0.984036	NA	NA	NA	NA	NA
SAR-245408	factor_3	-0.705063	0.860151	0.999873	NA	NA	NA	NA	NA
KIN001-220	factor_25	-0.705029	0.878884	0.98126	NA	NA	NA	NA	NA
oleoylethanolamide	factor_4	-0.70494	0.857905	0.997384	Preclinical	cannabinoid receptor agonist, glucose dependent insulinotropic receptor agonist, potassium channel blocker, PPAR receptor agonist	CNR1, GPR119, GPR55, PPARA	NA	NA
piroxicam	factor_4	-0.704919	0.857918	0.997384	Launched	cyclooxygenase inhibitor	PTGS1, PTGS2	rheumatology	osteoarthritis, rheumatoid arthritis
sildenafil	factor_38	-0.70491	0.893127	0.998534	Launched	phosphodiesterase inhibitor	PDE5A, PDE6G, PDE6H, SLCO1B1, SLCO1B3	cardiology	hypertension
evodiamine	factor_9	-0.704859	0.863178	0.999133	Preclinical	ATPase inhibitor, TRPV agonist	TRPV1	NA	NA
BRD-K90999434	factor_32	-0.704805	0.865042	0.999917	NA	NA	NA	NA	NA
T-0156	factor_20	-0.70472	0.867741	0.982739	Preclinical	phosphodiesterase inhibitor	PDE5A	NA	NA
BRD-K17025677	factor_26	-0.704599	0.859245	0.999833	NA	NA	NA	NA	NA
7-nitroindazole	factor_20	-0.704583	0.868037	0.982739	Preclinical	nitric oxide synthase inhibitor	NOS1, NOS2, NOS3	NA	NA
SA-1457945	factor_13	-0.704561	0.863157	0.985604	NA	NA	NA	NA	NA
calcitriol	factor_19	-0.704466	0.878531	0.963335	Launched	vitamin D receptor agonist	VDR	endocrinology, orthopedics	hypocalcemia, hypoparathyroidism, osteoporosis
QL-XI-92	factor_18	-0.704254	0.890056	0.98105	NA	NA	NA	NA	NA
4-iodo-6-phenylpyrimidine	factor_31	-0.704233	0.864006	0.999697	Preclinical	macrophage migration inhibiting factor inhibitor	MIF	NA	NA
cyclopentene	factor_22	-0.704196	0.896318	0.990772	NA	NA	NA	NA	NA
BRD-K58698715	factor_14	-0.704159	0.912161	0.999166	NA	NA	NA	NA	NA
TWS-119	factor_11	-0.704124	0.877244	0.998629	Preclinical	glycogen synthase kinase inhibitor	GSK3B, JUN, MYC	NA	NA
4-iodo-6-phenylpyrimidine	factor_39	-0.704102	0.874641	0.97493	Preclinical	macrophage migration inhibiting factor inhibitor	MIF	NA	NA
dalcetrapib	factor_13	-0.703938	0.863744	0.985604	Phase 3	cholesteryl ester transfer protein inhibitor	CETP	NA	NA
spiperone	survival	-0.703934	0.892284	0.999125	Launched	dopamine receptor antagonist	ADRA1A, ADRA1B, ADRA1D, DRD1, DRD2, DRD3, DRD4, DRD5, HTR1A, HTR1D, HTR2A, HTR2B, HTR2C, HTR6, HTR7	neurology/psychiatry	schizophrenia
W-7	factor_29	-0.703925	0.892752	0.992929	NA	NA	NA	NA	NA
mevastatin	factor_26	-0.703722	0.860244	0.999833	Preclinical	HMGCR inhibitor	HMGCR	NA	NA
buddleoflavonoloside	factor_35	-0.703715	0.896143	0.988435	NA	NA	NA	NA	NA
BMS-387032	factor_38	-0.703715	0.894398	0.998534	Phase 1	CDK inhibitor, cell cycle inhibitor, MCL1 inhibitor	CDK2, CDK7, CDK9	NA	NA
SA-427543	factor_20	-0.703584	0.869067	0.982804	NA	NA	NA	NA	NA
BRD-K28100108	factor_10	-0.703557	0.883388	0.965354	NA	NA	NA	NA	NA
BRD-K98645985	factor_35	-0.703351	0.896533	0.988435	NA	NA	NA	NA	NA
icosapent	iss	-0.703311	0.926723	0.999735	Launched	platelet aggregation inhibitor	ACSL3, ACSL4, FADS1, FFAR1, PPARD, PPARG, PTGS1, PTGS2, SLC8A1, TRPV1	endocrinology	hypertriglyceridemia
ZSTK-474	survival	-0.703299	0.8929	0.999125	Phase 1/Phase 2	PI3K inhibitor	PIK3CB, PIK3CD, PIK3CG	NA	NA
TWS-119	factor_40	-0.703232	0.878396	0.992664	Preclinical	glycogen synthase kinase inhibitor	GSK3B, JUN, MYC	NA	NA
TAK-715	factor_28	-0.703146	0.867109	0.994864	Phase 2	p38 MAPK inhibitor	MAPK14	NA	NA
decitabine	factor_3	-0.703023	0.862272	0.999873	Launched	DNA methyltransferase inhibitor	DNMT1, DNMT3A	hematologic malignancy, hematology	myelodysplastic diseases (MDS), anemia, chronic myeloid leukemia (CML)
nimodipine	factor_22	-0.703005	0.897672	0.990772	Launched	calcium channel blocker	AHR, CACNA1C, CACNA1D, CACNA1F, CACNA1S, CACNB1, CACNB2, CACNB3, CACNB4, CFTR, NR3C2	hematology	hemorrhage
IKK-inhibitor-X	factor_11	-0.702965	0.878454	0.998629	NA	NA	NA	NA	NA
spiramide	factor_26	-0.702895	0.861185	0.999833	NA	NA	NA	NA	NA
CHEMBL-374350	factor_11	-0.702836	0.878473	0.998629	NA	NA	NA	NA	NA
cyclosporin-a	factor_29	-0.702687	0.894207	0.993304	Launched	calcineurin inhibitor	PPP3CA	rheumatology, dermatology	rheumatoid arthritis, psoriasis
MLN-2238	factor_26	-0.702653	0.861375	0.999833	NA	NA	NA	NA	NA
SA-3676	factor_17	-0.702511	0.93081	0.999769	NA	NA	NA	NA	NA
FL-HDAC-025	factor_16	-0.702478	0.902241	0.997429	NA	NA	NA	NA	NA
BRD-K64024097	factor_36	-0.702358	0.87341	0.968344	NA	NA	NA	NA	NA
prima-1-met	factor_3	-0.702324	0.862898	0.999873	NA	NA	NA	NA	NA
mifepristone	factor_25	-0.702306	0.881573	0.98126	Launched	glucocorticoid receptor antagonist, progesterone receptor antagonist	AR, NR1I2, NR3C1, PGR	endocrinology	hyperglycemia, diabetes mellitus
QL-XII-47	factor_1	-0.70227	0.901806	0.998303	NA	NA	NA	NA	NA
methoxsalen	factor_34	-0.702188	0.876617	0.959209	Launched	DNA synthesis inhibitor	CYP1A1, CYP1A2, CYP2A13, CYP2A6, CYP3A4	dermatology	psoriasis
ZSTK-474	factor_33	-0.702167	0.870041	0.980473	Phase 1/Phase 2	PI3K inhibitor	PIK3CB, PIK3CD, PIK3CG	NA	NA
SB-590885	factor_31	-0.702158	0.86633	0.999697	Preclinical	RAF inhibitor	BRAF	NA	NA
roscovitine	factor_32	-0.702092	0.867907	0.999917	Phase 2	CDK inhibitor	CDK2, CDK9	NA	NA
SA-1457945	factor_20	-0.702052	0.870915	0.982815	NA	NA	NA	NA	NA
FK-866	factor_24	-0.701876	0.906439	0.991785	Phase 2	niacinamide phosphoribosyltransferase inhibitor	NAMPT	NA	NA
BRD-K64024097	factor_4	-0.701792	0.861268	0.999557	NA	NA	NA	NA	NA
9-methyl-5H-6-thia-4,5-diaza-chrysene-6,6-dioxide	factor_25	-0.701686	0.88222	0.98126	NA	NA	NA	NA	NA
testosterone	factor_32	-0.701651	0.868322	0.999917	Launched	androgen receptor agonist	AR	endocrinology	hypogonadism
SD-6-035-B3	factor_3	-0.701528	0.863686	0.999873	NA	NA	NA	NA	NA
hydroxyl	iss	-0.701497	0.929092	0.999735	NA	NA	NA	NA	NA
MGCD-265	factor_26	-0.701473	0.862435	0.999833	Preclinical	VEGFR inhibitor	AXL, MET	NA	NA
lovastatin	factor_10	-0.70142	0.885521	0.965354	Launched	HMGCR inhibitor	HDAC2, HMGCR, ITGAL, NR1I2	cardiology, endocrinology	coronary heart disease, myocardial infarction, hypercholesterolemia
thalidomide	factor_33	-0.70139	0.870885	0.980473	Launched	tumor necrosis factor production inhibitor	CRBN, FGFR2, NFKB1, ORM1, ORM2, PTGS2, TNF	NA	NA
ABT-737	factor_40	-0.701351	0.880475	0.992664	Phase 1/Phase 2	BCL inhibitor	BCL2, BCL2L1, BCL2L2	NA	NA
lonidamine	factor_27	-0.701205	0.883082	0.981094	Launched	glucokinase inhibitor	GCK	NA	NA
pemetrexed	factor_7	-0.701195	0.888431	0.98882	Launched	dihydrofolate reductase inhibitor, thymidylate synthase inhibitor	ATIC, DHFR, GART, TYMS	oncology	non-small cell lung cancer (NSCLC), mesothelioma
BRD-K58698715	survival	-0.701192	0.894942	0.999125	NA	NA	NA	NA	NA
androstanol	factor_28	-0.701139	0.869459	0.994864	NA	NA	NA	NA	NA
glycodeoxycholic-acid	factor_10	-0.701058	0.885753	0.965354	NA	NA	NA	NA	NA
naloxone	factor_15	-0.701047	0.879428	0.978887	Launched	opioid receptor antagonist	CREB1, ESR1, OPRD1, OPRK1, OPRM1, TLR4	pulmonary	respiratory depression
KI-8751	factor_15	-0.70104	0.879428	0.978887	Preclinical	KIT inhibitor, PDGFR tyrosine kinase receptor inhibitor, VEGFR inhibitor	KDR	NA	NA
CP466722	factor_25	-0.700974	0.88321	0.98126	NA	NA	NA	NA	NA
estrone	factor_13	-0.700792	0.86715	0.986677	Launched	estrogen receptor agonist, estrogenic hormone	ESR1, ESR2	NA	NA
quercetin	factor_22	-0.700748	0.899704	0.991931	Launched	polar auxin transport inhibitor	ATP5A1, ATP5B, ATP5C1, HCK, HIBCH, PIK3CG, PIM1, STK17B, UGT3A1	neurology/psychiatry, allergy	fatigue, allergic rhinitis, drowsiness
selumetinib	factor_10	-0.700692	0.886101	0.965354	Phase 3	MEK inhibitor	MAP2K1	NA	NA
celecoxib	factor_36	-0.70069	0.87511	0.968344	Launched	cyclooxygenase inhibitor	CA12, PDPK1, PTGS2	rheumatology, endocrinology	osteoarthritis, rheumatoid arthritis, ankylosing spondylitis, primary dysmenorrhea (PD)
acetyl-geranyl-cysteine	factor_25	-0.700662	0.883554	0.98126	NA	NA	NA	NA	NA
isonicotinohydroxamic-acid	factor_6	-0.700627	0.913075	0.998977	NA	NA	NA	NA	NA
Merck60	factor_36	-0.70054	0.875311	0.968344	NA	NA	NA	NA	NA
BRD-K51608872	factor_40	-0.700537	0.881213	0.992664	NA	NA	NA	NA	NA
DC-45-A2	factor_26	-0.700531	0.863351	0.999833	NA	NA	NA	NA	NA
CP-724714	factor_11	-0.700518	0.881147	0.998629	Phase 2	EGFR inhibitor, protein tyrosine kinase inhibitor	ERBB2	NA	NA
sildenafil	factor_31	-0.700459	0.868031	0.999697	Launched	phosphodiesterase inhibitor	PDE5A, PDE6G, PDE6H, SLCO1B1, SLCO1B3	cardiology	hypertension
SA-1973507	factor_16	-0.700447	0.903842	0.997429	NA	NA	NA	NA	NA
LY-2183240	factor_28	-0.700439	0.870018	0.994864	NA	NA	NA	NA	NA
Gly-Gly-PALO	factor_18	-0.700401	0.893567	0.98105	NA	NA	NA	NA	NA
BRD-A08658758	factor_28	-0.70034	0.870102	0.994864	NA	NA	NA	NA	NA
phenoxazine	factor_15	-0.700298	0.880127	0.978887	NA	NA	NA	NA	NA
brompheniramine	factor_3	-0.700117	0.864996	0.999873	Launched	histamine receptor antagonist	CHRM1, CHRM2, CHRM3, CHRM4, CHRM5, HRH1	allergy, otolaryngology	allergic rhinitis, common cold
bucladesine	factor_38	-0.700113	0.898848	0.998534	Launched	adenosine receptor agonist, cAMP stimulant	PRKACA	dermatology	skin ulcer
cyclopamine	factor_34	-0.699876	0.879082	0.959209	NA	NA	NA	NA	NA
piceatannol	factor_34	-0.699585	0.879439	0.959209	Preclinical	SYK inhibitor	ATP5A1, ATP5B, ATP5C1, IRF3	NA	NA
AZD-1152HQPA	factor_14	-0.699504	0.917745	0.999166	NA	NA	NA	NA	NA
cabergoline	factor_8	-0.699459	0.913575	0.999853	Launched	dopamine receptor agonist	ADRA1A, ADRA1B, ADRA1D, ADRA2A, ADRA2B, ADRA2C, ADRB1, ADRB2, DRD1, DRD2, DRD3, DRD4, DRD5, HTR1A, HTR1B, HTR1D, HTR2A, HTR2B, HTR2C, HTR7	endocrinology	hyperprolactinemia
warfarin	factor_33	-0.699454	0.872874	0.981442	Launched	vitamin K antagonist	VKORC1	hematology, cardiology	deep vein thrombosis (DVT), pulmonary embolism (PE), atrial fibrillation (AF), myocardial infarction
BRD-A36275421	factor_30	-0.699437	0.886025	0.992657	NA	NA	NA	NA	NA
gingerol	factor_36	-0.699415	0.876563	0.968344	NA	NA	NA	NA	NA
noretynodrel	factor_18	-0.699392	0.894728	0.98105	Launched	progestogen hormone	PGR	endocrinology	contraceptive
guanabenz	factor_29	-0.699228	0.897498	0.993304	NA	NA	NA	NA	NA
DL-PDMP	factor_36	-0.699226	0.876841	0.968344	NA	NA	NA	NA	NA
mesoridazine	factor_28	-0.699195	0.871473	0.994864	Launched	dopamine receptor antagonist	DRD2, HTR2A	neurology/psychiatry	schizophrenia
BL-077	factor_27	-0.698967	0.885584	0.982794	NA	NA	NA	NA	NA
4-iodo-6-phenylpyrimidine	factor_24	-0.698942	0.909127	0.992537	Preclinical	macrophage migration inhibiting factor inhibitor	MIF	NA	NA
enzastaurin	factor_34	-0.698894	0.880119	0.959209	Phase 3	PKC inhibitor	AKT1, GSK3B, PRKCA, PRKCB, PRKCD, PRKCG	NA	NA
afatinib	factor_21	-0.698849	0.894681	0.976383	Launched	EGFR inhibitor	EGFR, ERBB2, ERBB4	oncology	non-small cell lung cancer (NSCLC)
zacopride	factor_20	-0.698793	0.874048	0.982815	Phase 2	serotonin receptor antagonist	HTR3A, HTR3B, HTR4, HTR5A	NA	NA
trichostatin-a	factor_25	-0.698754	0.885313	0.98126	Preclinical	HDAC inhibitor	HDAC1, HDAC10, HDAC2, HDAC3, HDAC4, HDAC5, HDAC6, HDAC7, HDAC8, HDAC9	NA	NA
fluoropyruvate	factor_9	-0.698727	0.868995	0.999238	NA	NA	NA	NA	NA
ingenol	factor_23	-0.698693	0.900981	0.987553	NA	NA	NA	NA	NA
arctigenin	factor_4	-0.698565	0.864423	0.999557	Preclinical	MEK inhibitor	CHUK, MAP2K1	NA	NA
velnacrine	factor_19	-0.698417	0.885017	0.969396	NA	NA	NA	NA	NA
SA-424828	factor_25	-0.698364	0.885616	0.98126	NA	NA	NA	NA	NA
scopolamine	factor_13	-0.698346	0.869525	0.986677	Launched	acetylcholine receptor antagonist	NA	neurology/psychiatry, gastroenterology	motion sickness, vomiting, nausea
piperlongumine	factor_5	-0.698322	0.895315	0.985668	NA	NA	NA	NA	NA
SD-6-035-A12	factor_9	-0.698319	0.869234	0.999238	NA	NA	NA	NA	NA
XMD-892	factor_21	-0.698288	0.895232	0.976383	NA	NA	NA	NA	NA
BRD-K17025677	factor_11	-0.698168	0.883625	0.998629	NA	NA	NA	NA	NA
SA-424828	factor_18	-0.697951	0.896249	0.98105	NA	NA	NA	NA	NA
PP-30	factor_10	-0.697946	0.888374	0.965636	NA	NA	NA	NA	NA
EHNA	factor_20	-0.697888	0.874894	0.982815	NA	NA	NA	NA	NA
BX-912	factor_28	-0.697734	0.872843	0.994864	Preclinical	pyruvate dehydrogenase kinase inhibitor	CDK2, CHEK1, GSK3B, KDR, PDK1, PDPK1	NA	NA
triptolide	factor_33	-0.697714	0.874787	0.981442	Phase 3	RNA polymerase inhibitor	RELA	NA	NA
ST-059620	factor_1	-0.697706	0.9073	0.998303	NA	NA	NA	NA	NA
BRD-K98645985	iss	-0.697681	0.93292	0.999735	NA	NA	NA	NA	NA
bromocriptine	factor_11	-0.697647	0.884113	0.998629	Launched	dopamine receptor agonist	ADRA1A, ADRA1B, ADRA1D, ADRA2A, ADRA2B, ADRA2C, DRD1, DRD2, DRD3, DRD4, DRD5, HTR1A, HTR1B, HTR1D, HTR2A, HTR2B, HTR2C, HTR6, HTR7	endocrinology, neurology/psychiatry	hyperprolactinemia, Parkinson's Disease, acromegaly
AZD-7762	factor_27	-0.697646	0.886835	0.98287	NA	NA	NA	NA	NA
DAC-003	factor_15	-0.697609	0.883132	0.979657	NA	NA	NA	NA	NA
cytosporone-b	survival	-0.697537	0.898506	0.999125	NA	NA	NA	NA	NA
estradiol	factor_1	-0.697506	0.907458	0.998303	Launched	estrogen receptor agonist	ESR1, ESR2, GPER1, KCNMA1, NR1I2	endocrinology	contraceptive
sorafenib	factor_20	-0.697402	0.875515	0.982815	Launched	FLT3 inhibitor, KIT inhibitor, PDGFR tyrosine kinase receptor inhibitor, RAF inhibitor, RET tyrosine kinase inhibitor, VEGFR inhibitor	BRAF, DDR2, FGFR1, FLT1, FLT3, FLT4, KDR, KIT, PDGFRB, RAF1, RET	oncology	renal cell carcinoma (RCC), thyroid cancer, hepatocellular carcinoma (HCC)
EHNA	factor_18	-0.697332	0.896884	0.98105	NA	NA	NA	NA	NA
methyl-fasudil	factor_38	-0.697314	0.901653	0.998534	NA	NA	NA	NA	NA
riluzole	factor_30	-0.697307	0.888454	0.992657	Launched	glutamate inhibitor	KCNK10, KCNK2, KCNK4, KCNN4, SCN10A, SCN11A, SCN1A, SCN2A, SCN3A, SCN4A, SCN5A, SCN7A, SCN8A, SCN9A, SLC7A11	neurology/psychiatry	amyotrophic lateral sclerosis (ALS)
rilmenidine	factor_26	-0.697293	0.866637	0.999833	Launched	adrenergic receptor agonist, imidazoline receptor agonist	ADRA2A	cardiology	hypertension
BRD-K89692698	factor_29	-0.697245	0.899427	0.993304	NA	NA	NA	NA	NA
DL-TBOA	factor_40	-0.697178	0.884653	0.992664	NA	NA	NA	NA	NA
AT1-SHH-09	factor_33	-0.697166	0.875571	0.981442	NA	NA	NA	NA	NA
cinanserin	factor_16	-0.697132	0.906996	0.997429	Preclinical	serotonin receptor antagonist	HTR2A	NA	NA
rosiglitazone	factor_15	-0.69708	0.883726	0.979657	Withdrawn	insulin sensitizer, PPAR receptor agonist	ACSL4, FFAR1, PPARG, TRPC5, TRPM3	NA	NA
bromocriptine	factor_20	-0.697015	0.875882	0.982815	Launched	dopamine receptor agonist	ADRA1A, ADRA1B, ADRA1D, ADRA2A, ADRA2B, ADRA2C, DRD1, DRD2, DRD3, DRD4, DRD5, HTR1A, HTR1B, HTR1D, HTR2A, HTR2B, HTR2C, HTR6, HTR7	endocrinology, neurology/psychiatry	hyperprolactinemia, Parkinson's Disease, acromegaly
thioridazine	factor_40	-0.696987	0.884769	0.992664	Withdrawn	dopamine receptor antagonist	ADRA1A, ADRA1B, DRD1, DRD2, DRD3, DRD4, DRD5, HRH1, HTR1A, HTR2A, HTR2C, HTR6, HTR7, KCNH2	NA	NA
kavain	factor_24	-0.696969	0.910918	0.992537	NA	NA	NA	NA	NA
ON-01910	factor_34	-0.696948	0.882295	0.959209	NA	NA	NA	NA	NA
erastin	iss	-0.696934	0.933102	0.999735	Preclinical	ion channel antagonist	VDAC2	NA	NA
PP-110	factor_34	-0.696868	0.882363	0.959209	NA	NA	NA	NA	NA
MW-STK33-100	iss	-0.696849	0.933102	0.999735	NA	NA	NA	NA	NA
GW-9508	factor_14	-0.696611	0.920227	0.999166	Preclinical	free fatty acid receptor agonist, G protein-coupled receptor agonist	FFAR1, FFAR4	NA	NA
cyclopentene	factor_36	-0.696445	0.87953	0.968344	NA	NA	NA	NA	NA
fluorouracil	factor_3	-0.696423	0.868751	0.999873	NA	NA	NA	NA	NA
buddleoflavonoloside	factor_23	-0.696271	0.903208	0.987553	NA	NA	NA	NA	NA
acitretin	factor_26	-0.696241	0.86772	0.999833	Launched	retinoid receptor agonist	RARA, RARB, RARG, RBP1, RXRA, RXRB, RXRG, STAT3	dermatology	psoriasis
sparfosic-acid	factor_30	-0.696044	0.88981	0.992657	NA	NA	NA	NA	NA
loperamide	factor_5	-0.696006	0.897294	0.985668	Launched	opioid receptor agonist	CACNA1A, CALM1, OPRD1, OPRK1, OPRM1, POMC	gastroenterology	diarrhea
nicotinamide	factor_35	-0.696003	0.904383	0.992984	Launched	protein synthesis stimulant	BST1, LDHA, PARP1, SIRT5	dermatology	acne vulgaris (AV)
DAC-003	factor_40	-0.696001	0.885508	0.992664	NA	NA	NA	NA	NA
canertinib	factor_32	-0.695989	0.874341	0.999917	Phase 3	EGFR inhibitor	AKT1, EGFR, ERBB2, ERBB4	NA	NA
withaferin-a	factor_28	-0.695906	0.874577	0.995552	NA	NA	NA	NA	NA
prima-1-met	factor_21	-0.695852	0.897112	0.976383	NA	NA	NA	NA	NA
cisplatin	survival	-0.695813	0.900224	0.999125	Launched	DNA alkylating agent, DNA synthesis inhibitor	XIAP	oncology	testicular carcinoma, ovarian cancer, bladder cancer
BRD-K25070860	factor_7	-0.69566	0.894278	0.992443	NA	NA	NA	NA	NA
etomoxir	factor_16	-0.695654	0.9085	0.997429	Phase 2	carnitine palmitoyltransferase inhibitor	CPT1A	NA	NA
M2-PK-activator	iss	-0.695636	0.934561	0.999735	NA	NA	NA	NA	NA
alpha-linolenic-acid	factor_16	-0.695621	0.9085	0.997429	Phase 3	omega 3 fatty acid stimulant	ELOVL4, FADS1, FADS2, FFAR1, FFAR4, PTGS2, SLC8A1, TRPV1	NA	NA
BRD-K01621458	survival	-0.695607	0.900742	0.999125	NA	NA	NA	NA	NA
cyanopindolol	factor_18	-0.695521	0.898902	0.98105	Phase 2	adrenergic receptor antagonist	ADRB1, HTR1A, HTR1D	NA	NA
GDC-0879	factor_34	-0.69541	0.883978	0.959209	Preclinical	RAF inhibitor	BRAF	NA	NA
SA-63133	factor_9	-0.695236	0.872225	0.999238	NA	NA	NA	NA	NA
kavain	factor_2	-0.695081	0.891765	0.997305	NA	NA	NA	NA	NA
calcitriol	factor_28	-0.695034	0.875416	0.995552	Launched	vitamin D receptor agonist	VDR	endocrinology, orthopedics	hypocalcemia, hypoparathyroidism, osteoporosis
BRD-K32581454	factor_36	-0.695022	0.881184	0.968344	NA	NA	NA	NA	NA
guanabenz	factor_35	-0.694948	0.905846	0.992984	NA	NA	NA	NA	NA
MW-STK33-2B	factor_18	-0.694946	0.899345	0.98105	NA	NA	NA	NA	NA
SRT-1720	factor_33	-0.694891	0.878011	0.981442	NA	NA	NA	NA	NA
BRD-K89329876	factor_20	-0.694788	0.877942	0.982916	NA	NA	NA	NA	NA
BMS-345541	factor_18	-0.69472	0.899538	0.98105	Preclinical	IKK inhibitor	CHUK, IKBKB	NA	NA
vanoxerine	factor_31	-0.694672	0.873913	0.999697	Phase 3	dopamine uptake inhibitor	SLC6A3	NA	NA
BRD-K92980438	factor_13	-0.694637	0.873636	0.987554	NA	NA	NA	NA	NA
AZD-6482	factor_33	-0.694579	0.878448	0.981442	NA	NA	NA	NA	NA
phenoxazine	factor_12	-0.69456	0.89375	0.993125	NA	NA	NA	NA	NA
epoxycholesterol	factor_30	-0.694471	0.891276	0.992657	NA	NA	NA	NA	NA
canrenoic-acid	shock	-0.694442	0.914297	0.998775	NA	NA	NA	NA	NA
TCPOBOP	factor_14	-0.694374	0.921822	0.999166	NA	NA	NA	NA	NA
glycocholic-acid	factor_35	-0.694349	0.906383	0.992984	NA	NA	NA	NA	NA
SA-1017940	factor_31	-0.694247	0.874356	0.999697	NA	NA	NA	NA	NA
necrostatin-1	factor_22	-0.694216	0.906136	0.995765	Preclinical	RIPK inhibitor	RIPK1	NA	NA
BRD-K35832492	factor_9	-0.694211	0.873293	0.999238	NA	NA	NA	NA	NA
BRD-K55896799	factor_14	-0.694148	0.922266	0.999166	NA	NA	NA	NA	NA
BRD-K50776152	factor_40	-0.694083	0.887626	0.993516	NA	NA	NA	NA	NA
BCL2-inhibitor	factor_4	-0.693875	0.869117	0.999557	NA	NA	NA	NA	NA
SJ-172550	factor_12	-0.693842	0.894377	0.993125	Preclinical	MDM inhibitor	MDM4	NA	NA
SA-1457945	iss	-0.693817	0.936566	0.999735	NA	NA	NA	NA	NA
BRD-K08451418	factor_10	-0.693776	0.892849	0.965636	NA	NA	NA	NA	NA
BAX-channel-blocker	factor_39	-0.693769	0.885367	0.981832	Preclinical	cytochrome C release inhibitor	BAX	NA	NA
alvocidib	factor_2	-0.693765	0.893062	0.997305	Phase 2	CDK inhibitor	CDK1, CDK2, CDK4, CDK5, CDK6, CDK7, CDK8, CDK9, EGFR, PYGM	NA	NA
avrainvillamide-analog-2	factor_33	-0.693606	0.879412	0.981442	NA	NA	NA	NA	NA
SA-89068	factor_17	-0.693605	0.938381	0.999769	NA	NA	NA	NA	NA
KIN001-244	factor_4	-0.693572	0.869365	0.999557	NA	NA	NA	NA	NA
gabazine	factor_7	-0.69348	0.896553	0.993102	Preclinical	GABA receptor antagonist	GABRA1, GABRA2, GABRA3, GABRA4, GABRA5, GABRA6, GABRG2	NA	NA
hispidin	factor_14	-0.693401	0.922797	0.999166	NA	NA	NA	NA	NA
guggulsterone	factor_2	-0.693383	0.893591	0.997305	NA	NA	NA	NA	NA
AICA-ribonucleotide	factor_36	-0.693319	0.882992	0.96853	NA	NA	NA	NA	NA
STK-721917	factor_39	-0.693267	0.885688	0.981832	NA	NA	NA	NA	NA
buparlisib	factor_10	-0.693251	0.893266	0.965636	Phase 3	PI3K inhibitor	PIK3CA, PIK3CG	NA	NA
AZD-8055	factor_34	-0.693226	0.886273	0.960366	NA	NA	NA	NA	NA
entinostat	factor_28	-0.693126	0.87708	0.996324	Phase 3	HDAC inhibitor	HDAC1, HDAC2, HDAC3, HDAC9	NA	NA
navitoclax	survival	-0.693094	0.903172	0.999125	Phase 2	BCL inhibitor	BCL2, BCL2L1, BCL2L2	NA	NA
pioglitazone	factor_6	-0.693072	0.920334	0.998977	Launched	insulin sensitizer, PPAR receptor agonist	PPARG, TRPM3	endocrinology	diabetes mellitus
JNJ-16259685	factor_38	-0.693028	0.905804	0.998534	Preclinical	glutamate receptor antagonist	GRM1	NA	NA
BRD-K93367411	factor_9	-0.693006	0.874386	0.999238	NA	NA	NA	NA	NA
mifepristone	factor_31	-0.692928	0.875686	0.999697	Launched	glucocorticoid receptor antagonist, progesterone receptor antagonist	AR, NR1I2, NR3C1, PGR	endocrinology	hyperglycemia, diabetes mellitus
neratinib	factor_38	-0.692898	0.905878	0.998534	Phase 3	EGFR inhibitor	EGFR, ERBB2, KDR	NA	NA
lovastatin	factor_26	-0.692844	0.871469	0.999833	Launched	HMGCR inhibitor	HDAC2, HMGCR, ITGAL, NR1I2	cardiology, endocrinology	coronary heart disease, myocardial infarction, hypercholesterolemia
pregnenolone	survival	-0.692822	0.903399	0.999125	Launched	glutamate receptor modulator	CYP17A1, SULT2B1	NA	NA
SN-38	factor_3	-0.692755	0.872286	0.999873	Launched	topoisomerase inhibitor	TOP1	oncology	colorectal cancer
IKK3-inhibitor-IX	factor_11	-0.692686	0.888913	0.998629	NA	NA	NA	NA	NA
FTase-inhibitor-B581	factor_8	-0.692674	0.920568	0.999853	NA	NA	NA	NA	NA
K784-3188	factor_9	-0.692555	0.874813	0.999238	NA	NA	NA	NA	NA
YC-1	factor_33	-0.692545	0.880482	0.981442	Preclinical	guanylyl cyclase activator	GUCY1A2, GUCY1A3, GUCY1B3, HIF1A	NA	NA
clofibric-acid	factor_4	-0.692508	0.870368	0.999557	Launched	PPAR receptor agonist	PPARA	NA	NA
BRD-K41087962	factor_9	-0.692478	0.874951	0.999238	NA	NA	NA	NA	NA
BAY-36-7620	factor_23	-0.692359	0.907576	0.987553	NA	NA	NA	NA	NA
TL-HRAS-61	factor_19	-0.692147	0.891043	0.972117	NA	NA	NA	NA	NA
phenazone	factor_35	-0.692127	0.908674	0.992984	Launched	cyclooxygenase inhibitor	PTGS1, PTGS2	neurology/psychiatry	pain relief
rucaparib	factor_22	-0.69209	0.908041	0.996316	Phase 3	PARP inhibitor	PARP1, PARP2	NA	NA
orantinib	factor_12	-0.692083	0.89605	0.993125	Phase 3	FGFR inhibitor, PDGFR tyrosine kinase receptor inhibitor, VEGFR inhibitor	AURKA, AURKB, EGFR, FGFR1, FGFR2, KDR, PDGFRA, PDGFRB	NA	NA
glycocholic-acid	factor_18	-0.691976	0.902165	0.981504	NA	NA	NA	NA	NA
SID-26681509	factor_36	-0.691829	0.884414	0.96853	NA	NA	NA	NA	NA
PIK-90	shock	-0.691816	0.916803	0.998775	NA	NA	NA	NA	NA
NVP-BEZ235	factor_12	-0.691814	0.89619	0.993125	Phase 2	mTOR inhibitor, PI3K inhibitor	ATR, MTOR, PIK3CA, PIK3CD, PIK3CG	NA	NA
chloroquine	factor_32	-0.691678	0.878382	0.999917	Launched	antimalarial agent	GSTA2, MRGPRX1, TLR9, TNF	infectious disease	malaria, amebiasis
tubastatin-a	factor_3	-0.691623	0.873237	0.999873	Preclinical	HDAC inhibitor	HDAC6	NA	NA
BRD-K71726959	factor_26	-0.691563	0.872648	0.999833	NA	NA	NA	NA	NA
trifluoperazine	factor_32	-0.691481	0.878617	0.999917	Launched	dopamine receptor antagonist	ADRA1A, CALM1, CALY, DRD2, DRD4, HRH1, HTR2A, HTR2C, S100A4, TNNC1	neurology/psychiatry	schizophrenia
MLN-4924	factor_7	-0.691413	0.898487	0.993276	NA	NA	NA	NA	NA
farnesylthioacetic-acid	factor_35	-0.691254	0.909454	0.992984	NA	NA	NA	NA	NA
JNK-9L	factor_12	-0.691218	0.896794	0.993125	NA	NA	NA	NA	NA
tetrabenazine	factor_37	-0.691171	0.900235	0.992517	Launched	vesicular monoamine transporter inhibitor	DRD2, SLC18A1, SLC18A2	infectious disease, neurology/psychiatry	cholera, Huntington's disease
BCL2-inhibitor	factor_13	-0.691036	0.877382	0.987554	NA	NA	NA	NA	NA
chelidonine	factor_28	-0.691029	0.879332	0.99776	NA	NA	NA	NA	NA
androstenol	factor_27	-0.690895	0.893615	0.98287	NA	NA	NA	NA	NA
RO-90-7501	factor_31	-0.690872	0.877639	0.999697	NA	NA	NA	NA	NA
L-690488	factor_22	-0.690821	0.909226	0.996316	NA	NA	NA	NA	NA
etodolac	shock	-0.690734	0.917784	0.998775	Launched	cyclooxygenase inhibitor	PTGS1, PTGS2, RXRA	rheumatology	osteoarthritis, rheumatoid arthritis
RU-24969	factor_38	-0.690572	0.908346	0.998534	Phase 1	serotonin receptor agonist	HTR1A, HTR1B, HTR1D, HTR2A, HTR2B, HTR2C, HTR5A, HTR6	NA	NA
BX-912	factor_30	-0.690482	0.895324	0.992657	Preclinical	pyruvate dehydrogenase kinase inhibitor	CDK2, CHEK1, GSK3B, KDR, PDK1, PDPK1	NA	NA
taurodeoxycholic-acid	factor_11	-0.690395	0.891469	0.998629	NA	NA	NA	NA	NA
buparlisib	factor_32	-0.690383	0.879821	0.999917	Phase 3	PI3K inhibitor	PIK3CA, PIK3CG	NA	NA
etanidazole	factor_13	-0.690221	0.878152	0.987554	Phase 3	bacterial cell wall synthesis inhibitor	NA	NA	NA
thioridazine	factor_22	-0.690165	0.90986	0.996316	Withdrawn	dopamine receptor antagonist	ADRA1A, ADRA1B, DRD1, DRD2, DRD3, DRD4, DRD5, HRH1, HTR1A, HTR2A, HTR2C, HTR6, HTR7, KCNH2	NA	NA
FR-180204	factor_19	-0.690092	0.89342	0.973327	Preclinical	MAP kinase inhibitor	MAPK1, MAPK3	NA	NA
BI-2536	factor_27	-0.690077	0.894301	0.98287	Phase 2	PLK inhibitor	BRD4, PLK1, PLK2, PLK3	NA	NA
necrostatin-1	factor_30	-0.690066	0.895806	0.992657	Preclinical	RIPK inhibitor	RIPK1	NA	NA
chloroquine	factor_6	-0.689955	0.922965	0.998977	Launched	antimalarial agent	GSTA2, MRGPRX1, TLR9, TNF	infectious disease	malaria, amebiasis
BRD-K67774729	factor_5	-0.68974	0.903557	0.986063	NA	NA	NA	NA	NA
ASN-05257430	factor_22	-0.689566	0.91058	0.996316	NA	NA	NA	NA	NA
GSK-461364	shock	-0.689413	0.919146	0.998775	NA	NA	NA	NA	NA
myricetin	factor_14	-0.689222	0.925722	0.999166	Preclinical	androgen receptor agonist, cytochrome P450 inhibitor	PIK3CG	NA	NA
clofibric-acid	factor_32	-0.688995	0.881246	0.999917	Launched	PPAR receptor agonist	PPARA	NA	NA
AG-879	factor_33	-0.688943	0.884173	0.983495	NA	NA	NA	NA	NA
BRD-K61463582	factor_31	-0.688812	0.879388	0.999697	NA	NA	NA	NA	NA
naltrexone	factor_40	-0.688753	0.893611	0.996076	Launched	opioid receptor antagonist	OPRD1, OPRK1, OPRM1, SIGMAR1	neurology/psychiatry	abstinence from alcohol
SA-1457472	factor_19	-0.688663	0.894968	0.973964	NA	NA	NA	NA	NA
ZM-447439	factor_10	-0.688654	0.897834	0.965636	Preclinical	Aurora kinase inhibitor	AURKA, AURKB	NA	NA
SB-525334	factor_32	-0.688653	0.881647	0.999917	Preclinical	TGF beta receptor inhibitor	TGFBR1	NA	NA
CP466722	factor_30	-0.688646	0.897293	0.992657	NA	NA	NA	NA	NA
parthenolide	factor_15	-0.688629	0.892516	0.98305	Phase 1	NFkB pathway inhibitor	NA	NA	NA
SA-3676	factor_4	-0.688604	0.874593	0.999557	NA	NA	NA	NA	NA
nintedanib	iss	-0.688582	0.942217	0.999735	Launched	FGFR inhibitor, PDGFR tyrosine kinase receptor inhibitor, VEGFR inhibitor	FGFR1, FGFR2, FGFR3, FGFR4, FLT1, FLT4, KDR, PDGFRA, PDGFRB	pulmonary	idiopathic pulmonary fibrosis (IPF)
cyclopiazonic-acid	factor_12	-0.688568	0.899605	0.993125	Preclinical	ATPase inhibitor	ATP2A1	NA	NA
carbacyclin	factor_29	-0.688528	0.908317	0.99388	NA	NA	NA	NA	NA
FCCP	factor_2	-0.688506	0.898589	0.997305	NA	NA	NA	NA	NA
glycocholic-acid	factor_30	-0.688421	0.897468	0.992657	NA	NA	NA	NA	NA
BRD-K40087974	factor_23	-0.688383	0.910746	0.987944	NA	NA	NA	NA	NA
alpha-linolenic-acid	shock	-0.688245	0.919908	0.998775	Phase 3	omega 3 fatty acid stimulant	ELOVL4, FADS1, FADS2, FFAR1, FFAR4, PTGS2, SLC8A1, TRPV1	NA	NA
SA-423131	factor_2	-0.688158	0.89895	0.997305	NA	NA	NA	NA	NA
splitomycin	factor_25	-0.687961	0.895785	0.982872	Preclinical	SIRT inhibitor	SIRT1	NA	NA
XMD-1499	factor_34	-0.687896	0.891696	0.962118	NA	NA	NA	NA	NA
bucladesine	factor_10	-0.687861	0.898507	0.965636	Launched	adenosine receptor agonist, cAMP stimulant	PRKACA	dermatology	skin ulcer
4-hydroxyretinoic-acid	factor_33	-0.68784	0.885243	0.983495	NA	NA	NA	NA	NA
L-689560	factor_10	-0.687794	0.898576	0.965636	Preclinical	glutamate receptor antagonist	GRIN1, GRIN2A, GRIN2B, GRIN2C, GRIN2D	NA	NA
diclofenac	factor_5	-0.687769	0.905428	0.986409	Launched	cyclooxygenase inhibitor	AKR1C3, ALOX5, ASIC1, ASIC3, KCNQ2, KCNQ3, PLA2G2A, PPARG, PTGS1, PTGS2, SCN4A	rheumatology, neurology/psychiatry	rheumatoid arthritis, osteoarthritis, migraine headache
RITA	factor_35	-0.687764	0.911697	0.992984	Preclinical	MDM inhibitor	MDM2	NA	NA
BAY-K8644	factor_18	-0.687734	0.90598	0.981504	NA	NA	NA	NA	NA
rolipram	factor_9	-0.687723	0.879462	0.999238	Phase 3	phosphodiesterase inhibitor	NA	NA	NA
SA-1017940	factor_15	-0.687715	0.893442	0.98305	NA	NA	NA	NA	NA
AG-490	factor_19	-0.687713	0.895944	0.973978	Preclinical	EGFR inhibitor, JAK inhibitor	EGFR, JAK2, JAK3	NA	NA
ipratropium	factor_39	-0.687609	0.891078	0.984568	Launched	acetylcholine receptor antagonist	CHRM1, CHRM2, CHRM3, CHRM4, CHRM5	pulmonary	bronchospasm, chronic obstructive pulmonary disease (COPD), bronchitis, emphysema
AZD-1480	factor_24	-0.687555	0.920605	0.995278	NA	NA	NA	NA	NA
tivantinib	factor_20	-0.687455	0.88525	0.982916	Phase 3	tyrosine kinase inhibitor	MET	NA	NA
isotretinoin	factor_10	-0.687407	0.899133	0.965636	Launched	retinoid receptor agonist	RARA, RARB, RARG	dermatology	acne vulgaris (AV)
BX-912	factor_15	-0.687398	0.893721	0.98305	Preclinical	pyruvate dehydrogenase kinase inhibitor	CDK2, CHEK1, GSK3B, KDR, PDK1, PDPK1	NA	NA
methoxsalen	factor_15	-0.687365	0.893756	0.98305	Launched	DNA synthesis inhibitor	CYP1A1, CYP1A2, CYP2A13, CYP2A6, CYP3A4	dermatology	psoriasis
fenobam	factor_18	-0.687364	0.906339	0.981504	Phase 2	glutamate receptor antagonist	GRM5	NA	NA
NVP-AUY922	factor_25	-0.687352	0.89629	0.982872	Phase 2	HSP inhibitor	HSP90AA1, HSP90AB1	NA	NA
sparfosic-acid	factor_18	-0.687243	0.906367	0.981504	NA	NA	NA	NA	NA
SGX523	factor_3	-0.687021	0.877931	0.999873	Phase 1	hepatocyte growth factor receptor inhibitor	MET	NA	NA
BRD-K65411918	factor_24	-0.686787	0.921445	0.995278	NA	NA	NA	NA	NA
decitabine	factor_9	-0.686766	0.880354	0.999238	Launched	DNA methyltransferase inhibitor	DNMT1, DNMT3A	hematologic malignancy, hematology	myelodysplastic diseases (MDS), anemia, chronic myeloid leukemia (CML)
salsolinol	factor_12	-0.686725	0.901231	0.993125	NA	NA	NA	NA	NA
PAC-1	factor_20	-0.686708	0.885885	0.982916	Phase 1	caspase activator	CASP3	NA	NA
zileuton	factor_7	-0.686664	0.903083	0.994629	Launched	leukotriene synthesis inhibitor, lipoxygenase inhibitor	ALOX5	pulmonary	asthma
T-5345967	factor_31	-0.686522	0.88158	0.999697	NA	NA	NA	NA	NA
BH3I-1	factor_8	-0.686433	0.925942	0.999853	NA	NA	NA	NA	NA
MW-A1-12	factor_4	-0.686418	0.876809	0.999557	NA	NA	NA	NA	NA
avrainvillamide-analog-5	factor_14	-0.686377	0.927584	0.999166	NA	NA	NA	NA	NA
AKT-inhibitor-1-2	factor_12	-0.686188	0.901882	0.993125	NA	NA	NA	NA	NA
oxaprozin	factor_4	-0.686139	0.877174	0.999557	Launched	cyclooxygenase inhibitor	PTGS1, PTGS2	rheumatology	osteoarthritis, rheumatoid arthritis
SA-792709	factor_20	-0.686128	0.886421	0.982916	NA	NA	NA	NA	NA
SA-424828	factor_30	-0.68612	0.900007	0.992657	NA	NA	NA	NA	NA
fluoxetine	factor_3	-0.686077	0.878684	0.999873	Launched	selective serotonin reuptake inhibitor (SSRI)	ANO1, HTR2B, SLC6A4	neurology/psychiatry	depression, obsessive compulsive disorder (OCD), bulimia nervosa, panic disorders, bipolar disorder
BRD-K52904470	factor_20	-0.685985	0.886534	0.982916	NA	NA	NA	NA	NA
atorvastatin	factor_3	-0.685948	0.878812	0.999873	Launched	HMGCR inhibitor	AHR, DPP4, HMGCR	neurology/psychiatry, cardiology	stroke, heart attack
androstenol	factor_20	-0.685763	0.886873	0.982916	NA	NA	NA	NA	NA
cycloheximide	survival	-0.685719	0.910334	0.999125	Preclinical	protein synthesis inhibitor	RPL3	NA	NA
SA-424828	factor_26	-0.685709	0.878087	0.999833	NA	NA	NA	NA	NA
tamibarotene	factor_31	-0.685678	0.882287	0.999697	Launched	retinoid receptor agonist	RARA, RARB	hematologic malignancy	acute promyelocytic leukemia (APL)
BRD-K64024097	factor_10	-0.685616	0.901196	0.965636	NA	NA	NA	NA	NA
fatostatin	factor_28	-0.685573	0.885373	0.999958	NA	NA	NA	NA	NA
estrone	factor_22	-0.685335	0.914135	0.996872	Launched	estrogen receptor agonist, estrogenic hormone	ESR1, ESR2	NA	NA
methoprene-acid	factor_31	-0.685179	0.882862	0.999697	NA	NA	NA	NA	NA
XMD-892	factor_27	-0.685092	0.899185	0.98556	NA	NA	NA	NA	NA
cabergoline	factor_1	-0.685075	0.919132	0.99926	Launched	dopamine receptor agonist	ADRA1A, ADRA1B, ADRA1D, ADRA2A, ADRA2B, ADRA2C, ADRB1, ADRB2, DRD1, DRD2, DRD3, DRD4, DRD5, HTR1A, HTR1B, HTR1D, HTR2A, HTR2B, HTR2C, HTR7	endocrinology	hyperprolactinemia
diethylstilbestrol	factor_36	-0.685034	0.891338	0.970416	Withdrawn	estrogen receptor agonist	ESR1, ESR2, ESRRB, ESRRG	NA	NA
BL003-049-HDAC3	factor_16	-0.68502	0.91733	0.997429	NA	NA	NA	NA	NA
MLN-2238	factor_16	-0.68492	0.917427	0.997429	NA	NA	NA	NA	NA
tranylcypromine	factor_6	-0.68482	0.928228	0.998977	Launched	monoamine oxidase inhibitor	KDM1A, MAOA, MAOB	neurology/psychiatry	depression
SKF-81297	factor_6	-0.684809	0.928228	0.998977	Preclinical	dopamine receptor agonist	DRD1, DRD5	NA	NA
kinetin-riboside	factor_15	-0.6848	0.896063	0.98305	NA	NA	NA	NA	NA
WZ-4-145	factor_36	-0.684757	0.891539	0.970416	NA	NA	NA	NA	NA
THZ-2-98-01	factor_20	-0.684733	0.887945	0.982916	NA	NA	NA	NA	NA
dopamine	factor_20	-0.684642	0.887959	0.982916	Launched	dopamine receptor agonist	DBH, DRD1, DRD2, DRD3, DRD4, DRD5, HTR1A, HTR7, SLC6A2, SLC6A3, SLC6A4	cardiology, neurology/psychiatry	ventricular arrhythmias, depression, headache, tremors
PLX-4720	factor_19	-0.684601	0.899022	0.975319	Preclinical	RAF inhibitor	BRAF, KDR	NA	NA
MW-MITF24	factor_6	-0.684532	0.9285	0.998977	NA	NA	NA	NA	NA
ibuprofen	factor_30	-0.684216	0.901691	0.992657	Launched	cyclooxygenase inhibitor	PTGS1, PTGS2	neurology/psychiatry, rheumatology, otolaryngology, obstetrics/gynecology, endocrinology, dental	headache, muscle pain, rheumatoid arthritis, backache, common cold, menstrual pain, fever, toothache
BRD-K83694683	factor_5	-0.684211	0.909088	0.987095	NA	NA	NA	NA	NA
pravastatin	factor_7	-0.684063	0.905176	0.995792	Launched	HMGCR inhibitor	HMGCR, SLCO1B1	endocrinology, cardiology	hypercholesterolemia, myocardial infarction, hyperlipidemia
GW-5074	survival	-0.684003	0.911987	0.999125	Preclinical	RAF inhibitor, leucine rich repeat kinase inhibitor	NTRK1, RAF1	NA	NA
LFM-A13	factor_2	-0.683987	0.903516	0.997305	Preclinical	Bruton's tyrosine kinase (BTK) inhibitor	BTK	NA	NA
DL-PDMP	factor_15	-0.683964	0.896797	0.98305	NA	NA	NA	NA	NA
scriptaid	factor_2	-0.683918	0.903612	0.997305	Preclinical	HDAC inhibitor	HDAC1, HDAC2, HDAC3, HDAC4, HDAC5, HDAC6, HDAC7, HDAC8, HDAC9	NA	NA
celecoxib	iss	-0.683914	0.945862	0.999735	Launched	cyclooxygenase inhibitor	CA12, PDPK1, PTGS2	rheumatology, endocrinology	osteoarthritis, rheumatoid arthritis, ankylosing spondylitis, primary dysmenorrhea (PD)
4-iodo-6-phenylpyrimidine	factor_4	-0.683884	0.879573	0.999557	Preclinical	macrophage migration inhibiting factor inhibitor	MIF	NA	NA
nifedipine	factor_11	-0.683844	0.897967	0.998629	Launched	calcium channel blocker	CACNA1C, CACNA1D, CACNA1F, CACNA1H, CACNA1S, CACNA2D1, CACNB2, CALM1, GLRA1, GLRA3, GLRB, KCNA1, KCNA5, NR1I2, TRPM3	cardiology	vasospastic angina, chronic stable angina
MW-STK33-4C	factor_31	-0.683696	0.884156	0.999697	NA	NA	NA	NA	NA
SKF-81297	factor_26	-0.683602	0.879849	0.999833	Preclinical	dopamine receptor agonist	DRD1, DRD5	NA	NA
HG-5-113-01	factor_19	-0.683583	0.900072	0.975319	NA	NA	NA	NA	NA
GW-441756	factor_12	-0.683545	0.904112	0.993125	Preclinical	growth factor receptor inhibitor	NTRK1	NA	NA
warfarin	factor_16	-0.683483	0.918785	0.997429	Launched	vitamin K antagonist	VKORC1	hematology, cardiology	deep vein thrombosis (DVT), pulmonary embolism (PE), atrial fibrillation (AF), myocardial infarction
3,3'-diindolylmethane	survival	-0.683336	0.912473	0.999125	Phase 3	CHK inhibitor, cytochrome P450 activator, indoleamine 2,3-dioxygenase inhibitor	AR, HIF1A, IFNG, PI3	NA	NA
BRD-A83255679	factor_4	-0.683289	0.880094	0.999557	NA	NA	NA	NA	NA
vincristine	factor_37	-0.683238	0.907886	0.995619	Launched	tubulin polymerization inhibitor	TUBA4A, TUBB	hematologic malignancy	acute lymphoblastic leukemia (ALL)
etoposide	shock	-0.683233	0.923559	0.998775	Launched	topoisomerase inhibitor	TOP2A, TOP2B	oncology	non-small cell lung cancer (NSCLC)
BG-STK33-55	factor_28	-0.683187	0.887484	0.999958	NA	NA	NA	NA	NA
FK-866	factor_26	-0.683165	0.880313	0.999833	Phase 2	niacinamide phosphoribosyltransferase inhibitor	NAMPT	NA	NA
BRD-K30064966	factor_17	-0.683043	0.948896	0.999769	NA	NA	NA	NA	NA
quipazine	factor_31	-0.683026	0.884838	0.999697	Preclinical	serotonin receptor agonist	NA	NA	NA
tretinoin	factor_27	-0.683009	0.901283	0.986144	Launched	retinoid receptor agonist, retinoid receptor ligand	ALDH1A1, ALDH1A2, GPRC5A, NR0B1, NR2C2, PPARD, RARA, RARB, RARG, RARRES1, RORB, RORC, RXRB, RXRG	hematologic malignancy	acute promyelocytic leukemia (APL)
rolipram	factor_33	-0.682997	0.890561	0.984756	Phase 3	phosphodiesterase inhibitor	NA	NA	NA
NSC-3852	factor_26	-0.682989	0.880468	0.999833	Preclinical	HDAC inhibitor	HDAC1	NA	NA
oleoylethanolamide	factor_10	-0.68298	0.903446	0.965636	Preclinical	cannabinoid receptor agonist, glucose dependent insulinotropic receptor agonist, potassium channel blocker, PPAR receptor agonist	CNR1, GPR119, GPR55, PPARA	NA	NA
calcifediol	factor_38	-0.682964	0.915414	0.998534	Launched	vitamin D receptor agonist	VDR	NA	NA
trans-7-hydroxy-pipat	factor_32	-0.682929	0.887417	0.999917	NA	NA	NA	NA	NA
dalcetrapib	factor_38	-0.682868	0.915489	0.998534	Phase 3	cholesteryl ester transfer protein inhibitor	CETP	NA	NA
ALW-II-38-3	factor_10	-0.682863	0.903538	0.965636	NA	NA	NA	NA	NA
JNJ-16259685	factor_31	-0.682859	0.884934	0.999697	Preclinical	glutamate receptor antagonist	GRM1	NA	NA
temozolomide	factor_12	-0.682815	0.904717	0.993125	Launched	DNA alkylating agent	MGMT	oncology	glioblastoma, astrocytoma
BRD-K59470558	factor_37	-0.682792	0.908306	0.995619	NA	NA	NA	NA	NA
guggulsterone	factor_28	-0.682696	0.887918	0.999958	NA	NA	NA	NA	NA
bisphenol-a	factor_31	-0.682645	0.885102	0.999697	Phase 1	synthetic estrogen	AR, ESR1, ESR2, ESRRG, PPARG	NA	NA
MW-SHH-98	factor_37	-0.682603	0.908502	0.995619	NA	NA	NA	NA	NA
cyanopindolol	factor_1	-0.682591	0.921773	0.99926	Phase 2	adrenergic receptor antagonist	ADRB1, HTR1A, HTR1D	NA	NA
tyrphostin-AG-1478	factor_2	-0.682507	0.904837	0.997305	Preclinical	EGFR inhibitor	EGFR, MAPK14	NA	NA
luzindole	factor_17	-0.682421	0.949106	0.999769	Preclinical	melatonin receptor antagonist	MTNR1A, MTNR1B	NA	NA
NVP-AEW541	factor_32	-0.682374	0.887916	0.999917	Preclinical	IGF-1 inhibitor	IGF1R, INSR	NA	NA
bicalutamide	factor_39	-0.682254	0.896165	0.985477	Launched	androgen receptor antagonist	AR	oncology	prostate cancer
carbidopa	factor_26	-0.682228	0.881147	0.999833	Launched	aromatic L-amino acid decarboxylase inhibitor	DDC	neurology/psychiatry	Parkinson's Disease
parthenolide	factor_39	-0.682216	0.896218	0.985477	Phase 1	NFkB pathway inhibitor	NA	NA	NA
BRD-K52904470	factor_26	-0.682065	0.881325	0.999833	NA	NA	NA	NA	NA
BW-B70C	factor_20	-0.682047	0.89009	0.982916	Preclinical	lipoxygenase inhibitor	ALOX5	NA	NA
SD-6-035-B4	factor_6	-0.681915	0.930496	0.998977	NA	NA	NA	NA	NA
sunitinib	factor_10	-0.68189	0.904582	0.965636	Launched	FLT3 inhibitor, KIT inhibitor, PDGFR tyrosine kinase receptor inhibitor, RET tyrosine kinase inhibitor, VEGFR inhibitor	CSF1R, FGFR1, FLT1, FLT3, FLT4, KDR, KIT, PDGFRA, PDGFRB, RET	oncology	gastrointestinal stromal tumors (GIST), renal cell carcinoma (RCC), neuroendocrine tumors of pancreatic origin (PNET)
SA-103123	factor_35	-0.681879	0.916719	0.993294	NA	NA	NA	NA	NA
AR-C133057XX	factor_34	-0.681768	0.897646	0.966914	NA	NA	NA	NA	NA
SA-423167	survival	-0.681678	0.913964	0.999125	NA	NA	NA	NA	NA
gingerol	factor_40	-0.681672	0.900276	0.997346	NA	NA	NA	NA	NA
BRD-K05402890	factor_3	-0.681649	0.882544	0.999873	NA	NA	NA	NA	NA
BRD-K99636700	factor_19	-0.68158	0.902117	0.976489	NA	NA	NA	NA	NA
GDC-0941	factor_20	-0.681545	0.890555	0.982916	Phase 2	PI3K inhibitor	PIK3CA, PIK3CB, PIK3CD, PIK3CG	NA	NA
withaferin-a	factor_18	-0.681435	0.911426	0.984457	NA	NA	NA	NA	NA
L-689560	factor_12	-0.681361	0.906134	0.993602	Preclinical	glutamate receptor antagonist	GRIN1, GRIN2A, GRIN2B, GRIN2C, GRIN2D	NA	NA
KIN001-055	factor_31	-0.68136	0.886528	0.999697	NA	NA	NA	NA	NA
BRD-A47832959	factor_34	-0.681352	0.898054	0.966914	NA	NA	NA	NA	NA
ARG-CSC-91	factor_36	-0.681273	0.894939	0.970416	NA	NA	NA	NA	NA
BRD-K60932973	factor_3	-0.681207	0.882915	0.999873	NA	NA	NA	NA	NA
canrenoic-acid	factor_35	-0.681184	0.917207	0.993294	NA	NA	NA	NA	NA
oxaprozin	factor_31	-0.681141	0.886827	0.999697	Launched	cyclooxygenase inhibitor	PTGS1, PTGS2	rheumatology	osteoarthritis, rheumatoid arthritis
prima-1-met	factor_32	-0.681125	0.888981	0.999917	NA	NA	NA	NA	NA
KIN001-244	factor_10	-0.681124	0.905463	0.965636	NA	NA	NA	NA	NA
tipifarnib-P2	factor_21	-0.681113	0.910662	0.980658	NA	NA	NA	NA	NA
nocodazole	factor_37	-0.681109	0.909792	0.995619	Preclinical	tubulin polymerization inhibitor	HPGDS	NA	NA
BRD-K86693415	factor_22	-0.68101	0.917816	0.996872	NA	NA	NA	NA	NA
NVP-TAE684	factor_30	-0.68099	0.904448	0.992657	Preclinical	ALK tyrosine kinase receptor inhibitor	ALK, INSR	NA	NA
AM-580	survival	-0.680875	0.91445	0.999125	Preclinical	retinoid receptor agonist	RARA	NA	NA
lithocholic-acid	factor_32	-0.680657	0.889493	0.999917	Preclinical	FXR antagonist, vitamin D receptor agonist	GPBAR1, NR1H4, NR1I2, VDR	NA	NA
Y-27632	factor_25	-0.680615	0.902679	0.984154	Preclinical	rho associated kinase inhibitor	PKIA, PKN2, PRKACA, PRKCE, ROCK1, ROCK2	NA	NA
troglitazone	factor_26	-0.680546	0.882896	0.999833	Withdrawn	insulin sensitizer, PPAR receptor agonist	ACSL4, ESRRA, ESRRG, PPARG, SERPINE1, SLC29A1, TRPM3	NA	NA
alpha-tocopherol	factor_22	-0.680512	0.918366	0.996872	NA	NA	NA	NA	NA
darinaparsin	factor_5	-0.680503	0.912776	0.987095	NA	NA	NA	NA	NA
NU-1025	factor_39	-0.68045	0.897914	0.985477	Preclinical	PARP inhibitor	PARP1	NA	NA
farnesol	factor_5	-0.680435	0.912776	0.987095	NA	NA	NA	NA	NA
LFM-A13	shock	-0.680188	0.925847	0.998775	Preclinical	Bruton's tyrosine kinase (BTK) inhibitor	BTK	NA	NA
mifepristone	factor_26	-0.680149	0.883182	0.999833	Launched	glucocorticoid receptor antagonist, progesterone receptor antagonist	AR, NR1I2, NR3C1, PGR	endocrinology	hyperglycemia, diabetes mellitus
BRD-K89329876	factor_26	-0.679998	0.883289	0.999833	NA	NA	NA	NA	NA
SA-3676	factor_3	-0.679947	0.884143	0.999873	NA	NA	NA	NA	NA
evodiamine	factor_7	-0.679901	0.909043	0.99611	Preclinical	ATPase inhibitor, TRPV agonist	TRPV1	NA	NA
NVP-AEW541	factor_20	-0.679802	0.892361	0.983397	Preclinical	IGF-1 inhibitor	IGF1R, INSR	NA	NA
BRD-K95606637	factor_16	-0.679765	0.922133	0.997429	NA	NA	NA	NA	NA
BRD-K59019422	factor_36	-0.679726	0.896221	0.970416	NA	NA	NA	NA	NA
BRD-K16956545	factor_29	-0.679703	0.91572	0.99388	NA	NA	NA	NA	NA
BRD-K73261812	factor_8	-0.679701	0.932568	0.999853	NA	NA	NA	NA	NA
zebularine	survival	-0.679688	0.915454	0.999125	Preclinical	DNA methyltransferase inhibitor	CDA, DNMT1	NA	NA
pemetrexed	factor_33	-0.679612	0.893921	0.985721	Launched	dihydrofolate reductase inhibitor, thymidylate synthase inhibitor	ATIC, DHFR, GART, TYMS	oncology	non-small cell lung cancer (NSCLC), mesothelioma
WZ-7043	factor_21	-0.679505	0.912509	0.980658	NA	NA	NA	NA	NA
BRD-K52160314	factor_39	-0.679451	0.898699	0.985477	NA	NA	NA	NA	NA
lovastatin	factor_36	-0.67944	0.896453	0.970416	Launched	HMGCR inhibitor	HDAC2, HMGCR, ITGAL, NR1I2	cardiology, endocrinology	coronary heart disease, myocardial infarction, hypercholesterolemia
TUL-XX023	factor_13	-0.679427	0.888474	0.990378	NA	NA	NA	NA	NA
palbociclib	factor_33	-0.679413	0.894072	0.985721	Launched	CDK inhibitor	CDK4, CDK6	oncology	breast cancer
temsirolimus	factor_31	-0.679361	0.888097	0.999697	Launched	mTOR inhibitor	MTOR	oncology	renal cell carcinoma (RCC)
risperidone	factor_3	-0.679336	0.884665	0.999873	Launched	dopamine receptor antagonist, serotonin receptor antagonist	ADRA1A, ADRA1B, ADRA1D, ADRA2A, ADRA2B, ADRA2C, DRD1, DRD2, DRD3, DRD4, HRH1, HTR1A, HTR1B, HTR1D, HTR1E, HTR1F, HTR2A, HTR2C, HTR6, HTR7	neurology/psychiatry	schizophrenia, bipolar disorder, irritability
2-fluoropalmitic-acid	factor_1	-0.679099	0.9251	0.99926	NA	NA	NA	NA	NA
BL-077	factor_9	-0.678926	0.887906	0.999238	NA	NA	NA	NA	NA
BRD-K59946561	factor_13	-0.678763	0.888996	0.990378	NA	NA	NA	NA	NA
WY-01-034	factor_40	-0.678688	0.902744	0.997346	NA	NA	NA	NA	NA
MW-SHH-250	factor_14	-0.67868	0.9337	0.999166	NA	NA	NA	NA	NA
HC-toxin	factor_2	-0.678597	0.90837	0.997305	NA	NA	NA	NA	NA
BRD-K95606637	factor_28	-0.678578	0.891652	0.999958	NA	NA	NA	NA	NA
etodolac	factor_32	-0.678509	0.891666	0.999917	Launched	cyclooxygenase inhibitor	PTGS1, PTGS2, RXRA	rheumatology	osteoarthritis, rheumatoid arthritis
NSC-23766	factor_4	-0.678508	0.884449	0.999557	Preclinical	Ras GTPase inhibitor	NA	NA	NA
T-0156	factor_12	-0.678478	0.909108	0.994706	Preclinical	phosphodiesterase inhibitor	PDE5A	NA	NA
DC-45-A2	factor_9	-0.678376	0.888434	0.999238	NA	NA	NA	NA	NA
rilmenidine	factor_4	-0.67835	0.884671	0.999557	Launched	adrenergic receptor agonist, imidazoline receptor agonist	ADRA2A	cardiology	hypertension
CGP-57380	factor_10	-0.678349	0.907759	0.967064	Preclinical	MAP kinase inhibitor	AURKB, LCK, MKNK1, MKNK2, SGK1	NA	NA
BRD-K01621458	factor_39	-0.678243	0.899698	0.985477	NA	NA	NA	NA	NA
deoxycholic-acid	factor_29	-0.677951	0.916986	0.99388	Launched	biliverdin reductase A activator, G protein-coupled receptor agonist	EFTUD1, FPR1, GPBAR1	endocrinology	submental fat
GSK-461364	survival	-0.677889	0.917107	0.999125	NA	NA	NA	NA	NA
TWS-119	factor_3	-0.677721	0.886148	0.999873	Preclinical	glycogen synthase kinase inhibitor	GSK3B, JUN, MYC	NA	NA
hydrocortisone	factor_28	-0.677713	0.892588	0.999958	Launched	glucocorticoid receptor agonist	NA	dermatology, neurology/psychiatry	eczema, psoriasis, seborrheic dermatitis, itching
scriptaid	factor_30	-0.677705	0.907358	0.992657	Preclinical	HDAC inhibitor	HDAC1, HDAC2, HDAC3, HDAC4, HDAC5, HDAC6, HDAC7, HDAC8, HDAC9	NA	NA
BRD-K00640357	factor_28	-0.67769	0.89263	0.999958	NA	NA	NA	NA	NA
BIBR-1532	factor_4	-0.677674	0.88527	0.999557	Preclinical	telomerase inhibitor	TERT	NA	NA
pravastatin	factor_9	-0.677549	0.888974	0.999238	Launched	HMGCR inhibitor	HMGCR, SLCO1B1	endocrinology, cardiology	hypercholesterolemia, myocardial infarction, hyperlipidemia
FTI-276	factor_19	-0.677495	0.905729	0.97935	NA	NA	NA	NA	NA
alitretinoin	factor_32	-0.677493	0.892717	0.999917	NA	NA	NA	NA	NA
SA-3676	factor_7	-0.677279	0.91125	0.99611	NA	NA	NA	NA	NA
artesunate	survival	-0.677261	0.917561	0.999125	Launched	DNA synthesis inhibitor	NA	infectious disease	malaria
huperzine-a	factor_2	-0.677255	0.909523	0.997305	Phase 2	acetylcholinesterase inhibitor	ACHE	NA	NA
forskolin	factor_18	-0.677214	0.914798	0.985993	Launched	adenylyl cyclase activator	ADCY2, ADCY5, GNAS	NA	NA
roscovitine	shock	-0.677204	0.928571	0.998775	Phase 2	CDK inhibitor	CDK2, CDK9	NA	NA
WZ-7043	factor_17	-0.677037	0.954154	0.999769	NA	NA	NA	NA	NA
SA-423131	factor_9	-0.677026	0.889464	0.999238	NA	NA	NA	NA	NA
quipazine	factor_29	-0.676974	0.917871	0.99388	Preclinical	serotonin receptor agonist	NA	NA	NA
NFKB-activation-inhibitor-II	factor_2	-0.676861	0.90998	0.997305	Preclinical	NFkB pathway inhibitor	RELA	NA	NA
amifostine	factor_7	-0.676764	0.911728	0.99611	Launched	reducing agent	ALPPL2, ENPP1	nephrology	renal toxicity
LY-294002	factor_4	-0.67664	0.886431	0.999557	NA	NA	NA	NA	NA
BRD-K76188144	iss	-0.676639	0.951513	0.999735	NA	NA	NA	NA	NA
doconexent	factor_31	-0.676483	0.890637	0.999697	Launched	PPAR receptor agonist	FFAR1, PTGS1, PTGS2	NA	NA
fluspirilene	factor_3	-0.676464	0.887157	0.999873	Launched	dopamine receptor antagonist	CACNG1, DRD2, HRH1, HTR1A, HTR1D, HTR1E, HTR2A	neurology/psychiatry	schizophrenia
lenalidomide	factor_3	-0.67644	0.88718	0.999873	Launched	anticancer agent	CDH5, CRBN, PTGS2, TNF, TNFSF11	hematologic malignancy	multiple myeloma, mantle cell lymphoma (MCL), myelodysplastic diseases (MDS)
BRD-K99636700	factor_38	-0.676425	0.921061	0.998534	NA	NA	NA	NA	NA
HO-013	factor_4	-0.67624	0.886822	0.999557	NA	NA	NA	NA	NA
tetradecylthioacetic-acid	factor_36	-0.676113	0.899436	0.971203	Phase 2	lipid peroxidase inhibitor	NA	NA	NA
BRD-K75903201	factor_32	-0.675952	0.894087	0.999917	NA	NA	NA	NA	NA
erlotinib	factor_36	-0.67595	0.899606	0.971203	Launched	EGFR inhibitor	EGFR, NR1I2	oncology	non-small cell lung cancer (NSCLC), pancreatic cancer
fenretinide	factor_5	-0.675948	0.917439	0.987786	Phase 3	apoptosis stimulant, retinoid receptor agonist	RARA	NA	NA
PK-11195	factor_4	-0.675933	0.887109	0.999557	Phase 1	benzodiazepine receptor antagonist	TSPO	NA	NA
BRD-K21614065	factor_33	-0.675873	0.897371	0.987206	NA	NA	NA	NA	NA
isotretinoin	factor_30	-0.675564	0.909262	0.992657	Launched	retinoid receptor agonist	RARA, RARB, RARG	dermatology	acne vulgaris (AV)
BRD-K40758391	factor_2	-0.675524	0.91135	0.997305	NA	NA	NA	NA	NA
MK-2206	factor_19	-0.675485	0.907774	0.980513	Phase 2	AKT inhibitor	AKT1, AKT2, AKT3	NA	NA
penitrem-a	factor_36	-0.675343	0.900116	0.971203	NA	NA	NA	NA	NA
fluoxetine	factor_31	-0.675328	0.891739	0.999697	Launched	selective serotonin reuptake inhibitor (SSRI)	ANO1, HTR2B, SLC6A4	neurology/psychiatry	depression, obsessive compulsive disorder (OCD), bulimia nervosa, panic disorders, bipolar disorder
ursolic-acid	factor_38	-0.675243	0.922257	0.998534	Phase 1	ATPase inhibitor, NFkB pathway inhibitor, STAT inhibitor	HSD11B1, PLA2G1B, PTPN1, PYGM	NA	NA
paclitaxel	factor_34	-0.675162	0.90385	0.97212	Launched	tubulin polymerization inhibitor	BCL2, MAP2, MAP4, MAPT, NR1I2, TLR4, TUBB, TUBB1	oncology	ovarian cancer, breast cancer, non-small cell lung cancer (NSCLC)
dinoprostone	factor_24	-0.675037	0.930235	0.999434	Withdrawn	prostanoid receptor agonist	CATSPER1, CATSPER2, CATSPER3, CATSPER4, PTGDR, PTGDR2, PTGER1, PTGER2, PTGER3, PTGER4, PTGFR, TBXA2R	NA	NA
dipropyl-dopamine	factor_16	-0.675016	0.926305	0.997429	NA	NA	NA	NA	NA
ruxolitinib	factor_13	-0.674854	0.892937	0.990378	Launched	JAK inhibitor	JAK1, JAK2, JAK3, TYK2	hematologic malignancy, hematology	myelofibrosis, polycythemia vera
A-443644	factor_13	-0.674734	0.89312	0.990378	NA	NA	NA	NA	NA
phenethyl-isothiocyanate	factor_2	-0.674647	0.912095	0.997305	Phase 2	anticancer agent	CYP2E1	NA	NA
BRD-K52160314	factor_9	-0.674634	0.891676	0.999238	NA	NA	NA	NA	NA
BRD-K67774729	factor_10	-0.67457	0.91075	0.96827	NA	NA	NA	NA	NA
Gly-Gly-PALO	survival	-0.674559	0.920121	0.999125	NA	NA	NA	NA	NA
estriol	factor_9	-0.674557	0.891764	0.999238	Launched	estrogen receptor agonist	ESR1, ESR2	endocrinology, obstetrics/gynecology, infectious disease	menopause, vaginal atrophy, urinary tract infections
BRD-K98404142	factor_37	-0.674388	0.915424	0.995904	NA	NA	NA	NA	NA
DR-2313	factor_3	-0.674269	0.889243	0.999873	Preclinical	PARP inhibitor	PARP1, PARP3	NA	NA
W-5	factor_20	-0.674234	0.89737	0.985696	NA	NA	NA	NA	NA
inhibitor-BEC	factor_31	-0.674172	0.892973	0.999697	NA	NA	NA	NA	NA
isradipine	survival	-0.673955	0.920477	0.999125	Launched	calcium channel blocker	CACNA1C, CACNA1D, CACNA1F, CACNA1H, CACNA1S, CACNA2D1, CACNA2D2, CACNB2	cardiology	hypertension
procaterol	factor_13	-0.673911	0.893981	0.990378	Launched	adrenergic receptor agonist	ADRB2	pulmonary	asthma
dexamethasone	factor_12	-0.673897	0.913499	0.995752	Launched	glucocorticoid receptor agonist	ANXA1, NOS2, NR0B1, NR3C1, NR3C2	endocrinology, rheumatology, allergy, gastroenterology, hematology, neurology/psychiatry, dermatology	hypercalcemia, rheumatoid arthritis, psoriatic arthritis, osteoarthritis, allergic rhinitis, ulcerative colitis, anemia, multiple sclerosis, enteritis, lupus, dermatitis herpetiformis (DH), nephrotic syndrome, psoriasis
androstenol	factor_32	-0.673723	0.895748	0.999917	NA	NA	NA	NA	NA
iloprost	factor_20	-0.673646	0.897949	0.985696	Launched	platelet aggregation inhibitor, prostanoid receptor agonist	PDE4A, PDE4B, PDE4C, PDE4D, PLAT, PTGDR, PTGER1, PTGER2, PTGER3, PTGER4, PTGFR, PTGIR, TBXA2R	pulmonary	pulmonary arterial hypertension (PAH)
alvespimycin	factor_30	-0.673638	0.911078	0.992657	Phase 2	HSP inhibitor	HSP90AA1	NA	NA
PJ-34	shock	-0.673465	0.931296	0.998775	Preclinical	PARP inhibitor	EEF2, PARP1, PARP15, PARP3	NA	NA
ketotifen	factor_25	-0.673406	0.909653	0.987819	Launched	histamine receptor agonist, leukotriene receptor antagonist, phosphodiesterase inhibitor	HRH1, PDE4A, PDE4B, PDE4C, PDE4D, PDE7A, PDE7B, PDE8A, PDE8B, PGD	neurology/psychiatry	itching
ichthynone	factor_9	-0.67328	0.892832	0.999238	NA	NA	NA	NA	NA
ruxolitinib	factor_19	-0.673029	0.910188	0.981024	Launched	JAK inhibitor	JAK1, JAK2, JAK3, TYK2	hematologic malignancy, hematology	myelofibrosis, polycythemia vera
etoposide	factor_23	-0.672837	0.924279	0.991981	Launched	topoisomerase inhibitor	TOP2A, TOP2B	oncology	non-small cell lung cancer (NSCLC)
MW-STK33-2A	factor_14	-0.672654	0.93822	0.999166	NA	NA	NA	NA	NA
STK-249718	factor_30	-0.672553	0.912019	0.992657	NA	NA	NA	NA	NA
canrenoic-acid	factor_12	-0.672543	0.91473	0.995752	NA	NA	NA	NA	NA
tamibarotene	factor_26	-0.672505	0.890217	0.999833	Launched	retinoid receptor agonist	RARA, RARB	hematologic malignancy	acute promyelocytic leukemia (APL)
SA-1973507	factor_36	-0.672481	0.90279	0.972229	NA	NA	NA	NA	NA
ellipticine	factor_7	-0.672465	0.914913	0.99611	NA	NA	NA	NA	NA
dinoprostone	factor_3	-0.672453	0.890842	0.999873	Withdrawn	prostanoid receptor agonist	CATSPER1, CATSPER2, CATSPER3, CATSPER4, PTGDR, PTGDR2, PTGER1, PTGER2, PTGER3, PTGER4, PTGFR, TBXA2R	NA	NA
alpha-estradiol	factor_7	-0.672433	0.914936	0.99611	NA	NA	NA	NA	NA
quinoclamine	factor_13	-0.672366	0.895443	0.990378	NA	NA	NA	NA	NA
BRD-A83255679	factor_36	-0.672292	0.90299	0.972229	NA	NA	NA	NA	NA
BO2-inhibits-RAD51	factor_9	-0.672276	0.893699	0.999238	NA	NA	NA	NA	NA
SJ-172550	factor_8	-0.672235	0.938383	0.999853	Preclinical	MDM inhibitor	MDM4	NA	NA
ZG-10	factor_6	-0.67208	0.939842	0.998977	NA	NA	NA	NA	NA
BRD-K93367411	factor_6	-0.671892	0.939933	0.998977	NA	NA	NA	NA	NA
noscapine	factor_32	-0.671842	0.897533	0.999917	Launched	bradykinin receptor antagonist, tubulin polymerization inhibitor	SIGMAR1	pulmonary	cough suppressant
PP-2	factor_31	-0.671838	0.8955	0.999697	Preclinical	src inhibitor	ABL1, LCK, LYN, RIPK2, SRC	NA	NA
AS-601245	factor_7	-0.671712	0.915391	0.99611	NA	NA	NA	NA	NA
cyclopentene	factor_13	-0.671669	0.896187	0.990378	NA	NA	NA	NA	NA
serdemetan	factor_32	-0.671613	0.89774	0.999917	Phase 1	MDM inhibitor	MDM2	NA	NA
CG-930	factor_21	-0.671578	0.920127	0.98439	NA	NA	NA	NA	NA
enzalutamide	factor_10	-0.6715	0.913648	0.969253	Launched	androgen receptor antagonist	AR	oncology	prostate cancer
cabergoline	factor_4	-0.671472	0.891228	0.999557	Launched	dopamine receptor agonist	ADRA1A, ADRA1B, ADRA1D, ADRA2A, ADRA2B, ADRA2C, ADRB1, ADRB2, DRD1, DRD2, DRD3, DRD4, DRD5, HTR1A, HTR1B, HTR1D, HTR2A, HTR2B, HTR2C, HTR7	endocrinology	hyperprolactinemia
ON-01910	factor_12	-0.671434	0.915706	0.995752	NA	NA	NA	NA	NA
nicotinamide	factor_7	-0.671401	0.915686	0.99611	Launched	protein synthesis stimulant	BST1, LDHA, PARP1, SIRT5	dermatology	acne vulgaris (AV)
thenoyltrifluoroacetone	factor_8	-0.671255	0.939046	0.999853	NA	NA	NA	NA	NA
GW-5074	factor_4	-0.671146	0.891489	0.999557	Preclinical	RAF inhibitor, leucine rich repeat kinase inhibitor	NTRK1, RAF1	NA	NA
selumetinib	factor_7	-0.671047	0.916119	0.99611	Phase 3	MEK inhibitor	MAP2K1	NA	NA
FK-866	factor_39	-0.671023	0.906837	0.991656	Phase 2	niacinamide phosphoribosyltransferase inhibitor	NAMPT	NA	NA
GW-843682X	factor_28	-0.670754	0.898769	0.999958	Preclinical	PLK inhibitor	PLK1, PLK3	NA	NA
CP-724714	factor_35	-0.670666	0.926569	0.993294	Phase 2	EGFR inhibitor, protein tyrosine kinase inhibitor	ERBB2	NA	NA
erastin	factor_33	-0.670645	0.902192	0.987785	Preclinical	ion channel antagonist	VDAC2	NA	NA
ibuprofen	factor_19	-0.670564	0.912694	0.981335	Launched	cyclooxygenase inhibitor	PTGS1, PTGS2	neurology/psychiatry, rheumatology, otolaryngology, obstetrics/gynecology, endocrinology, dental	headache, muscle pain, rheumatoid arthritis, backache, common cold, menstrual pain, fever, toothache
PLX-4720	factor_18	-0.670439	0.920438	0.988189	Preclinical	RAF inhibitor	BRAF, KDR	NA	NA
enalapril	factor_3	-0.670435	0.892488	0.999873	Launched	angiotensin converting enzyme inhibitor	ACE	cardiology	hypertension, congestive heart failure, left ventricular systolic dysfunction (LVSD)
GSK-3-inhibitor-IX	factor_32	-0.670413	0.898667	0.999917	Preclinical	glycogen synthase kinase inhibitor, lipoxygenase inhibitor	GSK3A, GSK3B	NA	NA
IKK-inhibitor-X	factor_39	-0.670366	0.907301	0.991656	NA	NA	NA	NA	NA
FL-HDAC-025	factor_36	-0.670261	0.904521	0.972583	NA	NA	NA	NA	NA
SA-1973509	factor_9	-0.670234	0.895684	0.999238	NA	NA	NA	NA	NA
BRD-K89329876	factor_33	-0.67008	0.902508	0.987785	NA	NA	NA	NA	NA
clonidine	factor_29	-0.670067	0.923724	0.99388	Launched	adrenergic receptor agonist	ADRA1A, ADRA1B, ADRA1D, ADRA2A, ADRA2B, ADRA2C	cardiology, neurology/psychiatry	hypertension, attention-deficit/hyperactivity disorder (ADHD)
oleoylethanolamide	factor_6	-0.67002	0.941385	0.998977	Preclinical	cannabinoid receptor agonist, glucose dependent insulinotropic receptor agonist, potassium channel blocker, PPAR receptor agonist	CNR1, GPR119, GPR55, PPARA	NA	NA
LFM-A13	factor_14	-0.669898	0.940791	0.999166	Preclinical	Bruton's tyrosine kinase (BTK) inhibitor	BTK	NA	NA
SA-424828	survival	-0.66976	0.923458	0.999125	NA	NA	NA	NA	NA
flumetasone	factor_25	-0.669755	0.912706	0.989404	NA	NA	NA	NA	NA
WZ-7043	factor_7	-0.669714	0.917438	0.99611	NA	NA	NA	NA	NA
naloxone	factor_20	-0.669676	0.901603	0.987168	Launched	opioid receptor antagonist	CREB1, ESR1, OPRD1, OPRK1, OPRM1, TLR4	pulmonary	respiratory depression
PD-173074	factor_13	-0.669654	0.897844	0.990378	Preclinical	FGFR inhibitor, VEGFR inhibitor	FGFR1, FGFR2, FGFR3, FGFR4, FLT1, FLT4, KDR, PDGFRA, PDGFRB	NA	NA
glycodeoxycholic-acid	factor_31	-0.669637	0.897777	0.999697	NA	NA	NA	NA	NA
acetyl-geranygeranyl-cysteine	factor_26	-0.66958	0.892978	0.999833	NA	NA	NA	NA	NA
FTI-276	factor_32	-0.669498	0.899622	0.999917	NA	NA	NA	NA	NA
BRD-K64024097	factor_25	-0.669222	0.91307	0.989404	NA	NA	NA	NA	NA
SA-90377	survival	-0.669169	0.923782	0.999125	NA	NA	NA	NA	NA
M2-PK-activator	factor_8	-0.668893	0.940886	0.999853	NA	NA	NA	NA	NA
SA-424828	factor_21	-0.668813	0.922558	0.984906	NA	NA	NA	NA	NA
tivozanib	factor_21	-0.66876	0.922558	0.984906	Phase 3	VEGFR inhibitor	FLT1, FLT4, KDR, KIT, PDGFRA, PDGFRB	NA	NA
BRD-K22321414	factor_31	-0.6687	0.898519	0.999697	NA	NA	NA	NA	NA
CHIR-99021	factor_36	-0.668627	0.906205	0.972583	Preclinical	glycogen synthase kinase inhibitor	CDK1, GSK3A, GSK3B, MAPK1	NA	NA
BRD-K98645985	factor_2	-0.668585	0.916997	0.997618	NA	NA	NA	NA	NA
myriocin	factor_40	-0.668517	0.911974	0.997346	NA	NA	NA	NA	NA
NU-1025	factor_22	-0.668387	0.928354	0.999248	Preclinical	PARP inhibitor	PARP1	NA	NA
thioridazine	factor_13	-0.668323	0.898914	0.990378	Withdrawn	dopamine receptor antagonist	ADRA1A, ADRA1B, DRD1, DRD2, DRD3, DRD4, DRD5, HRH1, HTR1A, HTR2A, HTR2C, HTR6, HTR7, KCNH2	NA	NA
trequinsin	factor_7	-0.668243	0.918667	0.99611	Phase 1	phosphodiesterase inhibitor	PDE5A	NA	NA
FK-866	factor_35	-0.668225	0.928324	0.993294	Phase 2	niacinamide phosphoribosyltransferase inhibitor	NAMPT	NA	NA
PRIMA1	factor_32	-0.668022	0.900785	0.999917	Preclinical	TP53 inhibitor	ACHE	NA	NA
ERK-inhibitor-11E	factor_3	-0.667987	0.894517	0.999873	NA	NA	NA	NA	NA
SA-90377	factor_11	-0.667879	0.913226	0.998629	NA	NA	NA	NA	NA
AC-55649	factor_32	-0.667798	0.901048	0.999917	Preclinical	retinoid receptor agonist	RARA, RARB	NA	NA
benzamil	factor_22	-0.667793	0.928819	0.999248	Phase 2	sodium channel blocker	ASIC1, PKD2L1, SCNN1A, SCNN1B, SCNN1D, SCNN1G, SLC8A1	NA	NA
isoxsuprine	iss	-0.667762	0.958622	0.999735	Launched	adrenergic receptor agonist	ADRB2	rheumatology, cardiology	Raynaud's disease, arteriosclerosis, Buerger's disease
CG-930	factor_4	-0.667651	0.894762	0.999557	NA	NA	NA	NA	NA
icosapent	factor_3	-0.667628	0.894853	0.999873	Launched	platelet aggregation inhibitor	ACSL3, ACSL4, FADS1, FFAR1, PPARD, PPARG, PTGS1, PTGS2, SLC8A1, TRPV1	endocrinology	hypertriglyceridemia
BRD-K86682249	factor_7	-0.667602	0.919258	0.99611	NA	NA	NA	NA	NA
cilostamide	factor_22	-0.667568	0.929073	0.999248	Preclinical	phosphodiesterase inhibitor	PDE3A, PDE3B	NA	NA
W-5	factor_27	-0.667415	0.91555	0.991097	NA	NA	NA	NA	NA
ciglitazone	factor_18	-0.667379	0.923258	0.988189	Phase 2	PPAR receptor agonist	PPARG	NA	NA
eriodictyol	factor_33	-0.667378	0.904844	0.987785	NA	NA	NA	NA	NA
mesoridazine	factor_27	-0.667265	0.915671	0.991097	Launched	dopamine receptor antagonist	DRD2, HTR2A	neurology/psychiatry	schizophrenia
BRD-K22321414	factor_13	-0.667247	0.899697	0.990378	NA	NA	NA	NA	NA
bosutinib	factor_34	-0.667078	0.911075	0.978847	Launched	Abl kinase inhibitor, Bcr-Abl kinase inhibitor, src inhibitor	ABL1, BCR, CAMK1D, CAMK2G, CDK2, FRK, FYN, HCK, LYN, MAP2K1, MAP2K2, MAP3K2, MAP4K5, SRC, STK10, STK24, STK4, TNK2, TXK	hematologic malignancy	chronic myeloid leukemia (CML)
etoposide	factor_12	-0.666989	0.919145	0.995752	Launched	topoisomerase inhibitor	TOP2A, TOP2B	oncology	non-small cell lung cancer (NSCLC)
BIBR-1532	factor_38	-0.666989	0.929212	0.998534	Preclinical	telomerase inhibitor	TERT	NA	NA
SJ-172550	factor_28	-0.666851	0.902265	0.999958	Preclinical	MDM inhibitor	MDM4	NA	NA
pirinixic-acid	factor_31	-0.666822	0.900161	0.999697	Preclinical	PPAR receptor agonist	PPARA	NA	NA
anandamide	factor_40	-0.666733	0.913412	0.997346	Phase 2	cannabinoid receptor agonist	CACNA1G, CACNA1H, CACNA1I, CNR1, CNR2, GLRA1, GPR18, GPR55, KCNA2, KCNK3, KCNK9, TRPM8, TRPV1	NA	NA
GMX-1778	factor_9	-0.66667	0.898901	0.999238	NA	NA	NA	NA	NA
glibenclamide	factor_29	-0.666532	0.92654	0.99388	NA	NA	NA	NA	NA
tacedinaline	survival	-0.666317	0.925694	0.999125	Phase 3	HDAC inhibitor	HDAC1	NA	NA
H-9	factor_2	-0.666273	0.918992	0.99796	NA	NA	NA	NA	NA
morin	factor_4	-0.666254	0.895948	0.999557	Preclinical	cytochrome P450 inhibitor	ADORA2A, ESR2, FASN, MCL1, SLC22A12	NA	NA
IKK-inhibitor-X	factor_33	-0.665936	0.90632	0.987785	NA	NA	NA	NA	NA
tivozanib	factor_14	-0.665922	0.944159	0.999166	Phase 3	VEGFR inhibitor	FLT1, FLT4, KDR, KIT, PDGFRA, PDGFRB	NA	NA
MK-1775	factor_9	-0.665859	0.89983	0.999238	Phase 2	WEE1 kinase inhibitor	WEE1	NA	NA
YM-298198	factor_29	-0.665719	0.927331	0.99388	Preclinical	glutamate receptor antagonist	GRM1	NA	NA
paxilline	factor_3	-0.665691	0.896313	0.999873	NA	NA	NA	NA	NA
BRD-A83255679	factor_32	-0.665607	0.903165	0.999917	NA	NA	NA	NA	NA
nifedipine	factor_28	-0.665532	0.90344	0.999958	Launched	calcium channel blocker	CACNA1C, CACNA1D, CACNA1F, CACNA1H, CACNA1S, CACNA2D1, CACNB2, CALM1, GLRA1, GLRA3, GLRB, KCNA1, KCNA5, NR1I2, TRPM3	cardiology	vasospastic angina, chronic stable angina
FK-866	factor_21	-0.665483	0.925346	0.985177	Phase 2	niacinamide phosphoribosyltransferase inhibitor	NAMPT	NA	NA
acetyl-geranygeranyl-cysteine	factor_28	-0.665462	0.903482	0.999958	NA	NA	NA	NA	NA
SA-1973509	factor_4	-0.665333	0.896821	0.999557	NA	NA	NA	NA	NA
nitrendipine	factor_21	-0.665325	0.925443	0.985177	Launched	calcium channel blocker	CACNA1C, CACNA1D, CACNA1H, CACNA1S, CACNA2D1, CACNA2D2, CACNB2, CACNG1, KCNN4	cardiology	hypertension
neratinib	factor_27	-0.665321	0.916942	0.991097	Phase 3	EGFR inhibitor	EGFR, ERBB2, KDR	NA	NA
PTB1	factor_30	-0.665227	0.918014	0.992657	NA	NA	NA	NA	NA
spiramide	factor_23	-0.665221	0.930746	0.995751	NA	NA	NA	NA	NA
D-4476	factor_34	-0.665097	0.912809	0.978847	Preclinical	TGF beta receptor inhibitor	CSNK1A1, CSNK1D, TGFB1	NA	NA
M2-PK-activator	factor_21	-0.66489	0.925735	0.985177	NA	NA	NA	NA	NA
AZD-8055	shock	-0.664883	0.937125	0.998775	NA	NA	NA	NA	NA
BCL2-inhibitor	factor_29	-0.664883	0.928027	0.99388	NA	NA	NA	NA	NA
MW-SHH-61	factor_9	-0.664814	0.900685	0.999238	NA	NA	NA	NA	NA
YK-4279	factor_12	-0.664743	0.920911	0.995752	NA	NA	NA	NA	NA
ketotifen	factor_18	-0.66456	0.925884	0.988189	Launched	histamine receptor agonist, leukotriene receptor antagonist, phosphodiesterase inhibitor	HRH1, PDE4A, PDE4B, PDE4C, PDE4D, PDE7A, PDE7B, PDE8A, PDE8B, PGD	neurology/psychiatry	itching
ursolic-acid	factor_18	-0.664499	0.925912	0.988189	Phase 1	ATPase inhibitor, NFkB pathway inhibitor, STAT inhibitor	HSD11B1, PLA2G1B, PTPN1, PYGM	NA	NA
serdemetan	factor_11	-0.664422	0.915997	0.998629	Phase 1	MDM inhibitor	MDM2	NA	NA
BRD-K06765193	factor_9	-0.664417	0.901099	0.999238	NA	NA	NA	NA	NA
cyclopamine	factor_14	-0.664404	0.945134	0.999166	NA	NA	NA	NA	NA
androstanol	factor_39	-0.664223	0.91353	0.993633	NA	NA	NA	NA	NA
SGX523	factor_13	-0.664201	0.902503	0.990378	Phase 1	hepatocyte growth factor receptor inhibitor	MET	NA	NA
9-methyl-5H-6-thia-4,5-diaza-chrysene-6,6-dioxide	factor_7	-0.664102	0.922398	0.998347	NA	NA	NA	NA	NA
luzindole	factor_4	-0.6639	0.898164	0.999557	Preclinical	melatonin receptor antagonist	MTNR1A, MTNR1B	NA	NA
GSK-3-inhibitor-II	factor_40	-0.66381	0.915763	0.997346	NA	NA	NA	NA	NA
SA-1017940	factor_33	-0.663607	0.90846	0.987785	NA	NA	NA	NA	NA
PKCbeta-inhibitor	factor_30	-0.663395	0.919174	0.992657	NA	NA	NA	NA	NA
procaterol	factor_2	-0.66336	0.92113	0.999	Launched	adrenergic receptor agonist	ADRB2	pulmonary	asthma
SA-1478088	factor_15	-0.663349	0.91497	0.994661	NA	NA	NA	NA	NA
fenobam	factor_8	-0.663315	0.945009	0.999853	Phase 2	glutamate receptor antagonist	GRM5	NA	NA
amiloride	factor_23	-0.663277	0.93186	0.9958	Launched	sodium channel blocker	AOC1, ASIC1, ASIC2, ASIC3, PKD2, PKD2L1, PLAU, SCNN1A, SCNN1B, SCNN1D, SCNN1G, SLC9A1, TRPC7, TRPV2	cardiology	hypertension, congestive heart failure
tigecycline	factor_4	-0.663185	0.898868	0.999557	Launched	bacterial 30S ribosomal subunit inhibitor	NA	infectious disease	skin infections, pneumonia, intra-abdominal infections
ibrutinib	factor_5	-0.663084	0.928176	0.992113	Launched	Bruton's tyrosine kinase (BTK) inhibitor	BLK, BMX, BTK	hematologic malignancy	chronic lymphocytic leukemia (CLL), mantle cell lymphoma (MCL), Waldenstrom's macroglobulinemia (WM)
SD-6-035-B3	factor_9	-0.662883	0.902255	0.999238	NA	NA	NA	NA	NA
GW-9508	factor_31	-0.662868	0.903611	0.999697	Preclinical	free fatty acid receptor agonist, G protein-coupled receptor agonist	FFAR1, FFAR4	NA	NA
BRD-K01121114	factor_31	-0.662827	0.903647	0.999697	NA	NA	NA	NA	NA
phorbol-myristate-acetate	factor_30	-0.662654	0.919896	0.992657	NA	NA	NA	NA	NA
huperzine-a	factor_38	-0.662487	0.93284	0.998534	Phase 2	acetylcholinesterase inhibitor	ACHE	NA	NA
cyanoquinoline-11	factor_39	-0.662485	0.914993	0.993633	NA	NA	NA	NA	NA
dihydroergotamine	factor_13	-0.66243	0.904173	0.990378	Launched	serotonin receptor agonist	ADRA2A, DRD2, HTR1B, HTR1D, HTR1E, HTR1F, HTR2B, HTR7	neurology/psychiatry	migraine headache
ERK-inhibitor-11E	factor_10	-0.662325	0.921463	0.976519	NA	NA	NA	NA	NA
OSI-930	factor_8	-0.662285	0.946039	0.999853	Phase 1	KIT inhibitor, VEGFR inhibitor	KDR, KIT	NA	NA
TTNPB	factor_33	-0.662256	0.909725	0.987785	Phase 1	retinoid receptor agonist	RARA, RARB, RARG	NA	NA
phenothiazine	factor_1	-0.662076	0.939943	0.99926	Preclinical	dopamine receptor antagonist	NA	NA	NA
paclitaxel	factor_3	-0.662028	0.899443	0.999873	Launched	tubulin polymerization inhibitor	BCL2, MAP2, MAP4, MAPT, NR1I2, TLR4, TUBB, TUBB1	oncology	ovarian cancer, breast cancer, non-small cell lung cancer (NSCLC)
tetradecylthioacetic-acid	factor_37	-0.661811	0.925177	0.995904	Phase 2	lipid peroxidase inhibitor	NA	NA	NA
vanoxerine	factor_33	-0.66175	0.910026	0.987785	Phase 3	dopamine uptake inhibitor	SLC6A3	NA	NA
clozapine	factor_30	-0.66162	0.920684	0.992657	Launched	dopamine receptor antagonist, serotonin receptor antagonist	ADRA1A, ADRA1B, ADRA1D, ADRA2A, ADRA2B, ADRA2C, CALY, CHRM1, CHRM2, CHRM3, CHRM4, CHRM5, DRD1, DRD2, DRD3, DRD4, DRD5, HRH1, HRH4, HTR1A, HTR1B, HTR1D, HTR1E, HTR1F, HTR2A, HTR2B, HTR2C, HTR3A, HTR5A, HTR6, HTR7	neurology/psychiatry	schizophrenia
alda-1	factor_12	-0.661612	0.923513	0.995752	Preclinical	aldehyde dehydrogenase activator	ALDH2	NA	NA
erlotinib	factor_27	-0.661458	0.920191	0.991097	Launched	EGFR inhibitor	EGFR, NR1I2	oncology	non-small cell lung cancer (NSCLC), pancreatic cancer
evodiamine	factor_32	-0.661453	0.906583	0.999917	Preclinical	ATPase inhibitor, TRPV agonist	TRPV1	NA	NA
alda-1	factor_36	-0.66132	0.911939	0.976663	Preclinical	aldehyde dehydrogenase activator	ALDH2	NA	NA
GW-7647	factor_35	-0.661286	0.933639	0.993294	Preclinical	PPAR receptor agonist	PPARA	NA	NA
BRD-K01737880	factor_35	-0.661265	0.933688	0.993294	NA	NA	NA	NA	NA
tosedostat	factor_15	-0.661042	0.917067	0.995389	Phase 2	peptidase inhibitor	ANPEP, LAP3, NPEPPS	NA	NA
BMS-345541	factor_4	-0.660976	0.901006	0.999557	Preclinical	IKK inhibitor	CHUK, IKBKB	NA	NA
JMW-MITF1	factor_18	-0.66086	0.928566	0.988189	NA	NA	NA	NA	NA
noretynodrel	factor_33	-0.660839	0.910915	0.987785	Launched	progestogen hormone	PGR	endocrinology	contraceptive
GW-843682X	factor_14	-0.660804	0.947527	0.999166	Preclinical	PLK inhibitor	PLK1, PLK3	NA	NA
4-hydroxyretinoic-acid	factor_35	-0.660622	0.934029	0.993294	NA	NA	NA	NA	NA
QL-XII-47	factor_28	-0.660505	0.907999	0.999958	NA	NA	NA	NA	NA
FPL-64176	factor_38	-0.660419	0.934074	0.998534	Preclinical	calcium channel activator	CACNA1C, CACNA1S	NA	NA
carbidopa	factor_6	-0.660415	0.947645	0.998977	Launched	aromatic L-amino acid decarboxylase inhibitor	DDC	neurology/psychiatry	Parkinson's Disease
SA-103006	shock	-0.660405	0.941048	0.998775	NA	NA	NA	NA	NA
BRD-K92317137	factor_15	-0.660403	0.917609	0.995389	NA	NA	NA	NA	NA
PRL-3-inhibitor-I	factor_16	-0.660244	0.937221	0.997429	NA	NA	NA	NA	NA
3,3'-diindolylmethane	factor_14	-0.660102	0.947882	0.999166	Phase 3	CHK inhibitor, cytochrome P450 activator, indoleamine 2,3-dioxygenase inhibitor	AR, HIF1A, IFNG, PI3	NA	NA
BRD-K84855052	factor_7	-0.660052	0.926311	0.998347	NA	NA	NA	NA	NA
hyoscyamine	factor_28	-0.660023	0.908321	0.999958	Launched	acetylcholine receptor antagonist	CHRM1, CHRM2, CHRM3, CHRM4	gastroenterology, urology, neurology/psychiatry, allergy	peptic ulcer disease (PUD), acute abdominal visceral spasm, ulcerative colitis, interstitial cystitis (IC), enterocolitis, irritable bowel syndrome, tremors, allergic rhinitis
YM-298198	factor_30	-0.659979	0.922084	0.992657	Preclinical	glutamate receptor antagonist	GRM1	NA	NA
KU-55933	factor_22	-0.659883	0.934871	0.99938	Preclinical	ATM kinase inhibitor	ATM, PRKDC	NA	NA
dalcetrapib	factor_28	-0.659873	0.908418	0.999958	Phase 3	cholesteryl ester transfer protein inhibitor	CETP	NA	NA
WH-4023	factor_16	-0.659845	0.937464	0.997429	NA	NA	NA	NA	NA
noscapine	factor_19	-0.659737	0.921779	0.988347	Launched	bradykinin receptor antagonist, tubulin polymerization inhibitor	SIGMAR1	pulmonary	cough suppressant
PK-11195	factor_7	-0.659735	0.926539	0.998347	Phase 1	benzodiazepine receptor antagonist	TSPO	NA	NA
phenethyl-isothiocyanate	factor_19	-0.659686	0.921871	0.988347	Phase 2	anticancer agent	CYP2E1	NA	NA
pirinixic-acid	factor_26	-0.659625	0.901751	0.999833	Preclinical	PPAR receptor agonist	PPARA	NA	NA
FTase-inhibitor-B581	factor_33	-0.659556	0.912045	0.987785	NA	NA	NA	NA	NA
pregnenolone	factor_35	-0.659553	0.934565	0.993294	Launched	glutamate receptor modulator	CYP17A1, SULT2B1	NA	NA
piceatannol	factor_3	-0.659533	0.901424	0.999873	Preclinical	SYK inhibitor	ATP5A1, ATP5B, ATP5C1, IRF3	NA	NA
BRD-K98948170	factor_22	-0.659515	0.935294	0.99938	NA	NA	NA	NA	NA
terreic-acid	factor_5	-0.65941	0.930915	0.992779	NA	NA	NA	NA	NA
AKT-inhibitor-IV	factor_9	-0.659315	0.905321	0.999238	NA	NA	NA	NA	NA
BRD-K99636700	factor_40	-0.659198	0.919377	0.997346	NA	NA	NA	NA	NA
pravastatin	survival	-0.659174	0.93156	0.999125	Launched	HMGCR inhibitor	HMGCR, SLCO1B1	endocrinology, cardiology	hypercholesterolemia, myocardial infarction, hyperlipidemia
triacsin-c	factor_6	-0.659095	0.948553	0.998977	NA	NA	NA	NA	NA
SA-792541	factor_33	-0.65909	0.912557	0.987785	NA	NA	NA	NA	NA
paclitaxel	factor_22	-0.658998	0.935633	0.99938	Launched	tubulin polymerization inhibitor	BCL2, MAP2, MAP4, MAPT, NR1I2, TLR4, TUBB, TUBB1	oncology	ovarian cancer, breast cancer, non-small cell lung cancer (NSCLC)
flunarizine	factor_2	-0.658867	0.925288	0.999429	Launched	calcium channel blocker	CACNA1G, CACNA1H, CACNA1I, CALM1, HRH1	neurology/psychiatry, cardiology	migraine headache, vertigo, peripheral artery disease (PAD)
TH02453-036-P1	factor_36	-0.658797	0.914102	0.976703	NA	NA	NA	NA	NA
KU-55933	factor_33	-0.658785	0.912919	0.987785	Preclinical	ATM kinase inhibitor	ATM, PRKDC	NA	NA
phorbol-12-myristate-13-acetate	factor_9	-0.658706	0.905824	0.999238	NA	NA	NA	NA	NA
NVP-AUY922	factor_26	-0.658705	0.902548	0.999833	Phase 2	HSP inhibitor	HSP90AA1, HSP90AB1	NA	NA
celastrol	factor_4	-0.658667	0.902988	0.999557	NA	NA	NA	NA	NA
BRD-K64106162	factor_16	-0.658598	0.938288	0.997429	NA	NA	NA	NA	NA
MK-2206	factor_18	-0.658475	0.930971	0.988814	Phase 2	AKT inhibitor	AKT1, AKT2, AKT3	NA	NA
salsolinol	factor_18	-0.658349	0.931109	0.988814	NA	NA	NA	NA	NA
erlotinib	factor_10	-0.658264	0.92457	0.97674	Launched	EGFR inhibitor	EGFR, NR1I2	oncology	non-small cell lung cancer (NSCLC), pancreatic cancer
GW-5074	factor_10	-0.658229	0.924593	0.97674	Preclinical	RAF inhibitor, leucine rich repeat kinase inhibitor	NTRK1, RAF1	NA	NA
ursolic-acid	factor_7	-0.658152	0.927813	0.998347	Phase 1	ATPase inhibitor, NFkB pathway inhibitor, STAT inhibitor	HSD11B1, PLA2G1B, PTPN1, PYGM	NA	NA
SCH-23390	factor_38	-0.658082	0.936317	0.998534	Preclinical	dopamine receptor antagonist	DRD1, DRD5, HTR2C, KCNJ4, KCNJ6	NA	NA
barasertib	factor_9	-0.658026	0.906339	0.999238	Phase 2/Phase 3	Aurora kinase inhibitor	AURKA, AURKB	NA	NA
curcumin	factor_40	-0.657824	0.920582	0.997346	Launched	cyclooxygenase inhibitor, histone acetyltransferase inhibitor, lipoxygenase inhibitor, NFkB pathway inhibitor	APP, CA1, CA12, CA14, CA2, CA4, CA6, CA9, CYP3A4, DNMT3B, EP300, MMP13, MMP9, NOS2, PTGS1, PTGS2, XDH	NA	NA
PF-543	factor_36	-0.657792	0.915138	0.976703	NA	NA	NA	NA	NA
MW-STK33-2A	factor_20	-0.657701	0.911874	0.987168	NA	NA	NA	NA	NA
BIBR-1532	factor_28	-0.657665	0.910208	0.999958	Preclinical	telomerase inhibitor	TERT	NA	NA
GBR-12783	factor_31	-0.657661	0.908019	0.999697	Preclinical	dopamine uptake inhibitor	NA	NA	NA
LFM-A13	factor_34	-0.657551	0.919082	0.982543	Preclinical	Bruton's tyrosine kinase (BTK) inhibitor	BTK	NA	NA
JWE-035	factor_27	-0.657527	0.92346	0.991097	NA	NA	NA	NA	NA
SA-85901	factor_9	-0.657525	0.906842	0.999238	NA	NA	NA	NA	NA
promethazine	factor_9	-0.657409	0.906879	0.999238	Launched	histamine receptor antagonist	ADRA1A, CALM1, CHRM1, CHRM2, CHRM3, CHRM4, CHRM5, DRD2, HRH1, HTR2A	neurology/psychiatry, allergy	sedative, allergic rhinitis
BRD-K95606637	factor_23	-0.65732	0.936614	0.997805	NA	NA	NA	NA	NA
JNJ-16259685	factor_40	-0.657244	0.921068	0.997346	Preclinical	glutamate receptor antagonist	GRM1	NA	NA
mesoridazine	factor_18	-0.657177	0.932187	0.98892	Launched	dopamine receptor antagonist	DRD2, HTR2A	neurology/psychiatry	schizophrenia
icosapent	factor_9	-0.657173	0.90703	0.999238	Launched	platelet aggregation inhibitor	ACSL3, ACSL4, FADS1, FFAR1, PPARD, PPARG, PTGS1, PTGS2, SLC8A1, TRPV1	endocrinology	hypertriglyceridemia
oleoylethanolamide	factor_7	-0.657166	0.928472	0.998347	Preclinical	cannabinoid receptor agonist, glucose dependent insulinotropic receptor agonist, potassium channel blocker, PPAR receptor agonist	CNR1, GPR119, GPR55, PPARA	NA	NA
splitomycin	factor_27	-0.65715	0.923783	0.991097	Preclinical	SIRT inhibitor	SIRT1	NA	NA
lithocholic-acid	factor_19	-0.656854	0.924285	0.989837	Preclinical	FXR antagonist, vitamin D receptor agonist	GPBAR1, NR1H4, NR1I2, VDR	NA	NA
PF-562271	factor_7	-0.656842	0.928768	0.998347	Phase 1	focal adhesion kinase inhibitor	PTK2, PTK2B	NA	NA
serdemetan	factor_5	-0.656751	0.933165	0.994131	Phase 1	MDM inhibitor	MDM2	NA	NA
serdemetan	factor_3	-0.656709	0.903766	0.999873	Phase 1	MDM inhibitor	MDM2	NA	NA
cabergoline	factor_32	-0.656513	0.910388	0.999917	Launched	dopamine receptor agonist	ADRA1A, ADRA1B, ADRA1D, ADRA2A, ADRA2B, ADRA2C, ADRB1, ADRB2, DRD1, DRD2, DRD3, DRD4, DRD5, HTR1A, HTR1B, HTR1D, HTR2A, HTR2B, HTR2C, HTR7	endocrinology	hyperprolactinemia
CHIR-99021	factor_25	-0.656492	0.923421	0.995924	Preclinical	glycogen synthase kinase inhibitor	CDK1, GSK3A, GSK3B, MAPK1	NA	NA
nocodazole	factor_40	-0.656439	0.921573	0.997346	Preclinical	tubulin polymerization inhibitor	HPGDS	NA	NA
ENMD-2076	factor_30	-0.656422	0.924841	0.992657	Phase 2	Aurora kinase inhibitor, FLT3 inhibitor, VEGFR inhibitor	AURKA, FLT3, KDR, PDGFRA, PTK2, SRC	NA	NA
K784-3131	factor_23	-0.656352	0.937642	0.997848	NA	NA	NA	NA	NA
erythromycin	factor_9	-0.656317	0.907721	0.999238	Launched	NFkB pathway inhibitor	MLNR	infectious disease	listeria, respiratory tract infections, skin infections, syphilis, amebiasis, pelvic inflammatory disease, chlamydia, diphtheria, erythrasma
BRD-K55533488	factor_1	-0.656238	0.943799	0.99926	NA	NA	NA	NA	NA
clomifene	factor_26	-0.656229	0.904715	0.999833	Launched	estrogen receptor antagonist	ESR1	obstetrics/gynecology	infertility
BML-259	factor_30	-0.656176	0.925082	0.992657	NA	NA	NA	NA	NA
cyclopiazonic-acid	factor_3	-0.656101	0.904299	0.999873	Preclinical	ATPase inhibitor	ATP2A1	NA	NA
fatostatin	factor_7	-0.656075	0.929223	0.998347	NA	NA	NA	NA	NA
gefitinib	factor_26	-0.656074	0.904846	0.999833	Launched	EGFR inhibitor	EGFR	oncology	non-small cell lung cancer (NSCLC)
fostamatinib	factor_20	-0.65579	0.913328	0.987168	Launched	SYK inhibitor	SYK	hematology	chronic immune thrombocytopenia (ITP)
isonicotinohydroxamic-acid	factor_26	-0.655763	0.905024	0.999833	NA	NA	NA	NA	NA
morin	factor_6	-0.655506	0.950912	0.998977	Preclinical	cytochrome P450 inhibitor	ADORA2A, ESR2, FASN, MCL1, SLC22A12	NA	NA
BRD-K06765193	factor_10	-0.655493	0.927051	0.97674	NA	NA	NA	NA	NA
M-3M3FBS	factor_22	-0.655422	0.938214	0.99938	NA	NA	NA	NA	NA
TGX-221	factor_20	-0.655355	0.913737	0.987168	Preclinical	PI3K inhibitor	PIK3CB, PIK3CD	NA	NA
oligomycin-a	factor_9	-0.655303	0.908463	0.999238	Preclinical	ATP synthase inhibitor, ATPase inhibitor	ATP5A1	NA	NA
BRD-K28100108	factor_9	-0.655286	0.908463	0.999238	NA	NA	NA	NA	NA
lithocholic-acid	factor_9	-0.655248	0.908488	0.999238	Preclinical	FXR antagonist, vitamin D receptor agonist	GPBAR1, NR1H4, NR1I2, VDR	NA	NA
dasatinib	factor_38	-0.655159	0.938374	0.998534	Launched	Bcr-Abl kinase inhibitor, ephrin inhibitor, KIT inhibitor, PDGFR tyrosine kinase receptor inhibitor, src inhibitor, tyrosine kinase inhibitor	ABL1, ABL2, BLK, EPHA2, FGR, FRK, FYN, HCK, KIT, LCK, LYN, PDGFRB, SRC, SRMS, STAT5B, YES1	hematologic malignancy	chronic myeloid leukemia (CML), acute lymphoblastic leukemia (ALL)
oxetane	factor_30	-0.655141	0.925891	0.992657	NA	NA	NA	NA	NA
bisphenol-a	factor_10	-0.655071	0.927492	0.97674	Phase 1	synthetic estrogen	AR, ESR1, ESR2, ESRRG, PPARG	NA	NA
JMW-MITF1	factor_10	-0.655027	0.927654	0.97674	NA	NA	NA	NA	NA
barasertib	factor_22	-0.654975	0.93851	0.99938	Phase 2/Phase 3	Aurora kinase inhibitor	AURKA, AURKB	NA	NA
noretynodrel	factor_12	-0.654874	0.928648	0.995752	Launched	progestogen hormone	PGR	endocrinology	contraceptive
KIN001-242	factor_1	-0.654857	0.944697	0.99926	NA	NA	NA	NA	NA
purmorphamine	factor_25	-0.654722	0.924997	0.995924	Preclinical	smoothened receptor agonist	SMO	NA	NA
naloxone	shock	-0.654713	0.945516	0.998775	Launched	opioid receptor antagonist	CREB1, ESR1, OPRD1, OPRK1, OPRM1, TLR4	pulmonary	respiratory depression
clozapine	factor_29	-0.654658	0.93543	0.99388	Launched	dopamine receptor antagonist, serotonin receptor antagonist	ADRA1A, ADRA1B, ADRA1D, ADRA2A, ADRA2B, ADRA2C, CALY, CHRM1, CHRM2, CHRM3, CHRM4, CHRM5, DRD1, DRD2, DRD3, DRD4, DRD5, HRH1, HRH4, HTR1A, HTR1B, HTR1D, HTR1E, HTR1F, HTR2A, HTR2B, HTR2C, HTR3A, HTR5A, HTR6, HTR7	neurology/psychiatry	schizophrenia
QS-11	factor_5	-0.654651	0.934765	0.994231	NA	NA	NA	NA	NA
thioridazine	factor_38	-0.65455	0.938823	0.998534	Withdrawn	dopamine receptor antagonist	ADRA1A, ADRA1B, DRD1, DRD2, DRD3, DRD4, DRD5, HRH1, HTR1A, HTR2A, HTR2C, HTR6, HTR7, KCNH2	NA	NA
taurocholic-acid	factor_11	-0.654453	0.924817	0.998629	NA	NA	NA	NA	NA
MW-SHH-28	factor_26	-0.654427	0.906072	0.999833	NA	NA	NA	NA	NA
etanidazole	factor_11	-0.654375	0.924895	0.998629	Phase 3	bacterial cell wall synthesis inhibitor	NA	NA	NA
RLM-2-12	factor_3	-0.654252	0.905817	0.999873	NA	NA	NA	NA	NA
clopidogrel	factor_26	-0.654243	0.906274	0.999833	Launched	purinergic receptor antagonist	P2RY12	cardiology, neurology/psychiatry	myocardial infarction, stroke, peripheral artery disease (PAD), acute coronary syndrome (ACS)
BL-050	factor_35	-0.65416	0.938661	0.994116	NA	NA	NA	NA	NA
radicicol	factor_26	-0.654149	0.906334	0.999833	NA	NA	NA	NA	NA
hydrocortisone	factor_31	-0.654142	0.910583	0.999697	Launched	glucocorticoid receptor agonist	NA	dermatology, neurology/psychiatry	eczema, psoriasis, seborrheic dermatitis, itching
3-amino-benzamide	factor_5	-0.654115	0.935226	0.994231	Phase 2	PARP inhibitor	PARP1	NA	NA
vinblastine	factor_27	-0.654029	0.926386	0.991097	Launched	microtubule inhibitor, tubulin polymerization inhibitor	JUN, TUBA1A, TUBB, TUBD1, TUBE1, TUBG1	hematologic malignancy, infectious disease, oncology	Hodgkin's lymphoma, true histiocytic lymphoma (THL), mycosis, small lymphocytic lymphoma (SLL), testicular carcinoma, Kaposi sarcoma
GSK-690693	factor_31	-0.653976	0.910799	0.999697	NA	NA	NA	NA	NA
zonisamide	factor_20	-0.653904	0.91471	0.987168	Launched	sodium channel blocker, T-type calcium channel blocker	CA1, CA10, CA11, CA12, CA13, CA14, CA2, CA3, CA4, CA5A, CA5B, CA6, CA7, CA8, CA9, CACNA1G, CACNA1H, CACNA1I, MAOA, MAOB, SCN10A, SCN11A, SCN1A, SCN1B, SCN2A, SCN2B, SCN3A, SCN3B, SCN4A, SCN4B, SCN5A, SCN7A, SCN8A, SCN9A	neurology/psychiatry	seizures, epilepsy
DAC-013	factor_12	-0.653899	0.929624	0.995752	NA	NA	NA	NA	NA
K784-3187	factor_13	-0.653872	0.911442	0.99726	NA	NA	NA	NA	NA
BRD-K04156788	factor_8	-0.653849	0.951045	0.999853	NA	NA	NA	NA	NA
SA-97259	survival	-0.653761	0.935319	0.999125	NA	NA	NA	NA	NA
rhamnetin	factor_26	-0.653745	0.906643	0.999833	NA	NA	NA	NA	NA
benzamil	factor_3	-0.653618	0.90635	0.999873	Phase 2	sodium channel blocker	ASIC1, PKD2L1, SCNN1A, SCNN1B, SCNN1D, SCNN1G, SLC8A1	NA	NA
ZM-336372	factor_35	-0.65361	0.939051	0.994116	Preclinical	RAF inhibitor	BRAF, LCK, MAPK14, RAF1	NA	NA
BRD-K24426149	survival	-0.653557	0.935448	0.999125	NA	NA	NA	NA	NA
PIK-75	factor_7	-0.653503	0.931271	0.998713	Preclinical	DNA protein kinase inhibitor, PI3K inhibitor	PIK3CA, PIK3CB, PIK3CD, PIK3CG, PRKDC	NA	NA
7b-cis	factor_37	-0.653215	0.931874	0.995904	NA	NA	NA	NA	NA
acitretin	factor_33	-0.653172	0.917499	0.988904	Launched	retinoid receptor agonist	RARA, RARB, RARG, RBP1, RXRA, RXRB, RXRG, STAT3	dermatology	psoriasis
BRD-K00640357	factor_15	-0.653145	0.923498	0.99681	NA	NA	NA	NA	NA
mifepristone	factor_29	-0.653138	0.936727	0.99388	Launched	glucocorticoid receptor antagonist, progesterone receptor antagonist	AR, NR1I2, NR3C1, PGR	endocrinology	hyperglycemia, diabetes mellitus
pioglitazone	shock	-0.65312	0.946442	0.998775	Launched	insulin sensitizer, PPAR receptor agonist	PPARG, TRPM3	endocrinology	diabetes mellitus
HG-5-88-01	factor_36	-0.652937	0.918739	0.976703	NA	NA	NA	NA	NA
quinpirole	factor_38	-0.652821	0.939795	0.998534	NA	NA	NA	NA	NA
mitoxantrone	factor_39	-0.652553	0.923864	0.994964	Launched	topoisomerase inhibitor	TOP2A	neurology/psychiatry, oncology, hematologic malignancy	multiple sclerosis, prostate cancer, acute myeloid leukemia (AML)
sorafenib	factor_12	-0.652516	0.930599	0.995752	Launched	FLT3 inhibitor, KIT inhibitor, PDGFR tyrosine kinase receptor inhibitor, RAF inhibitor, RET tyrosine kinase inhibitor, VEGFR inhibitor	BRAF, DDR2, FGFR1, FLT1, FLT3, FLT4, KDR, KIT, PDGFRB, RAF1, RET	oncology	renal cell carcinoma (RCC), thyroid cancer, hepatocellular carcinoma (HCC)
arecaidine	factor_20	-0.65221	0.915909	0.987168	NA	NA	NA	NA	NA
tomelukast	factor_12	-0.651938	0.931204	0.995752	Phase 3	leukotriene receptor antagonist	CYSLTR1	NA	NA
BRD-K75627148	factor_9	-0.651768	0.910913	0.999238	NA	NA	NA	NA	NA
carbidopa	factor_39	-0.651738	0.924685	0.994964	Launched	aromatic L-amino acid decarboxylase inhibitor	DDC	neurology/psychiatry	Parkinson's Disease
BCL2-inhibitor	factor_32	-0.651688	0.914221	0.999917	NA	NA	NA	NA	NA
triamcinolone	factor_34	-0.651598	0.923706	0.986132	Launched	glucocorticoid receptor agonist	NR3C1, SERPINA6	dermatology	corticosteroid-responsive dermatoses
AZD-1152HQPA	factor_27	-0.651535	0.9279	0.991656	NA	NA	NA	NA	NA
fluphenazine	factor_13	-0.651488	0.913556	0.998084	Launched	dopamine receptor antagonist	CALM1, DRD1, DRD2, DRD5, HRH1, HTR2A, HTR6, HTR7	neurology/psychiatry	schizophrenia
M-3M3FBS	factor_8	-0.651378	0.952886	0.999853	NA	NA	NA	NA	NA
CHEMBL-1222381	factor_7	-0.651254	0.932886	0.999097	NA	NA	NA	NA	NA
KU-0060648	factor_10	-0.65119	0.930367	0.97674	NA	NA	NA	NA	NA
gemfibrozil	factor_3	-0.65119	0.908251	0.999873	Launched	lipoprotein lipase activator	LPL, PPARA, SLCO1B1, SLCO1B3, SLCO2B1	endocrinology, cardiology	hyperlipidemia, coronary heart disease
BRD-K40087974	factor_20	-0.650925	0.917123	0.987168	NA	NA	NA	NA	NA
BRD-A47832959	factor_32	-0.650834	0.914747	0.999917	NA	NA	NA	NA	NA
batimastat	factor_28	-0.650799	0.9159	0.999958	Phase 3	matrix metalloprotease inhibitor	ADAM28, ADAMTS5, MMP12, MMP16, MMP2, MMP8	NA	NA
BRD-K83493571	factor_17	-0.650734	0.969295	0.999769	NA	NA	NA	NA	NA
rondual-kinase-inhibitor	factor_13	-0.650677	0.91417	0.998084	NA	NA	NA	NA	NA
ciglitazone	factor_39	-0.650582	0.925506	0.994964	Phase 2	PPAR receptor agonist	PPARG	NA	NA
BRD-K06020002	factor_39	-0.650522	0.925595	0.994964	NA	NA	NA	NA	NA
gabazine	factor_15	-0.650491	0.925612	0.99681	Preclinical	GABA receptor antagonist	GABRA1, GABRA2, GABRA3, GABRA4, GABRA5, GABRA6, GABRG2	NA	NA
2',5'-dideoxyadenosine	factor_38	-0.6504	0.941478	0.998534	NA	NA	NA	NA	NA
icosapent	factor_26	-0.650205	0.910012	0.999833	Launched	platelet aggregation inhibitor	ACSL3, ACSL4, FADS1, FFAR1, PPARD, PPARG, PTGS1, PTGS2, SLC8A1, TRPV1	endocrinology	hypertriglyceridemia
ciglitazone	factor_2	-0.650199	0.931848	0.999435	Phase 2	PPAR receptor agonist	PPARG	NA	NA
tamibarotene	factor_3	-0.650179	0.909306	0.999873	Launched	retinoid receptor agonist	RARA, RARB	hematologic malignancy	acute promyelocytic leukemia (APL)
rilmenidine	iss	-0.650163	0.969377	0.999735	Launched	adrenergic receptor agonist, imidazoline receptor agonist	ADRA2A	cardiology	hypertension
calcifediol	factor_2	-0.649974	0.93204	0.999435	Launched	vitamin D receptor agonist	VDR	NA	NA
BRD-K40758391	factor_11	-0.649878	0.927919	0.998629	NA	NA	NA	NA	NA
BRD-K60932973	factor_18	-0.649858	0.936942	0.991883	NA	NA	NA	NA	NA
ALW-II-49-7	factor_22	-0.649779	0.942404	0.99938	NA	NA	NA	NA	NA
BAY-K8644	factor_28	-0.64956	0.916893	0.999958	NA	NA	NA	NA	NA
prima-1-met	factor_36	-0.649379	0.921953	0.976777	NA	NA	NA	NA	NA
M2-PK-activator	factor_29	-0.649289	0.939321	0.99388	NA	NA	NA	NA	NA
avicin-d	factor_1	-0.649289	0.949134	0.99926	NA	NA	NA	NA	NA
SA-424936	factor_17	-0.649284	0.969926	0.999769	NA	NA	NA	NA	NA
glutamine	factor_20	-0.649248	0.918887	0.987168	NA	NA	NA	NA	NA
JNJ-38877605	factor_34	-0.649119	0.925542	0.987028	Phase 1	tyrosine kinase inhibitor	MET	NA	NA
tretinoin	factor_31	-0.648997	0.914872	0.999697	Launched	retinoid receptor agonist, retinoid receptor ligand	ALDH1A1, ALDH1A2, GPRC5A, NR0B1, NR2C2, PPARD, RARA, RARB, RARG, RARRES1, RORB, RORC, RXRB, RXRG	hematologic malignancy	acute promyelocytic leukemia (APL)
BRD-K59019422	factor_32	-0.648986	0.916213	0.999917	NA	NA	NA	NA	NA
oleoylethanolamide	factor_26	-0.648977	0.911166	0.999833	Preclinical	cannabinoid receptor agonist, glucose dependent insulinotropic receptor agonist, potassium channel blocker, PPAR receptor agonist	CNR1, GPR119, GPR55, PPARA	NA	NA
GW-5074	factor_39	-0.648835	0.927058	0.994964	Preclinical	RAF inhibitor, leucine rich repeat kinase inhibitor	NTRK1, RAF1	NA	NA
quercetin	factor_28	-0.648815	0.917298	0.999958	Launched	polar auxin transport inhibitor	ATP5A1, ATP5B, ATP5C1, HCK, HIBCH, PIK3CG, PIM1, STK17B, UGT3A1	neurology/psychiatry, allergy	fatigue, allergic rhinitis, drowsiness
BRD-K11533227	factor_28	-0.648745	0.917368	0.999958	NA	NA	NA	NA	NA
BH3I-1	factor_24	-0.648734	0.948936	0.999683	NA	NA	NA	NA	NA
zebularine	factor_28	-0.648724	0.917382	0.999958	Preclinical	DNA methyltransferase inhibitor	CDA, DNMT1	NA	NA
KUC111109N	factor_33	-0.648586	0.921702	0.990643	NA	NA	NA	NA	NA
SA-85901	factor_20	-0.6485	0.919521	0.987168	NA	NA	NA	NA	NA
SA-247615	factor_2	-0.648398	0.933074	0.999435	NA	NA	NA	NA	NA
quinine	factor_36	-0.648283	0.922943	0.976777	Launched	hemozoin biocrystallization inhibitor	GP9, KCNB2, KCNN4, SLC29A4	infectious disease	malaria
BRD-K19876534	factor_8	-0.648127	0.955021	0.999853	NA	NA	NA	NA	NA
alpha-tocopherol	survival	-0.648059	0.939467	0.999125	NA	NA	NA	NA	NA
BRD-K58698715	factor_20	-0.648048	0.919832	0.987168	NA	NA	NA	NA	NA
ruxolitinib	factor_20	-0.647909	0.920015	0.987168	Launched	JAK inhibitor	JAK1, JAK2, JAK3, TYK2	hematologic malignancy, hematology	myelofibrosis, polycythemia vera
imiquimod	factor_17	-0.647908	0.970347	0.999769	Launched	interferon inducer, toll-like receptor agonist	TLR7, TLR8	dermatology, infectious disease, oncology	actinic keratosis (AK), genital warts, basal cell carcinoma (BCC)
BRD-K12238169	shock	-0.647868	0.949984	0.998775	NA	NA	NA	NA	NA
GSK-429286A	factor_40	-0.647837	0.929054	0.997346	NA	NA	NA	NA	NA
AS-605240	factor_29	-0.647827	0.940365	0.99388	NA	NA	NA	NA	NA
equilin	factor_1	-0.647814	0.95019	0.99926	Preclinical	estrogen receptor agonist	HSD17B1	NA	NA
STK-721917	factor_4	-0.647793	0.912545	0.999557	NA	NA	NA	NA	NA
procaterol	iss	-0.647758	0.970835	0.999735	Launched	adrenergic receptor agonist	ADRB2	pulmonary	asthma
itraconazole	factor_30	-0.647752	0.931668	0.99522	Launched	cytochrome P450 inhibitor	CYP51A1	infectious disease	onychomycosis, histoplasmosis, blastomycosis, aspergillosis
MW-MITF24	factor_11	-0.647684	0.929597	0.998629	NA	NA	NA	NA	NA
flumetasone	factor_10	-0.647509	0.932639	0.976959	NA	NA	NA	NA	NA
glutamine	factor_11	-0.647496	0.929695	0.998629	NA	NA	NA	NA	NA
hydroxycholesterol	factor_4	-0.64747	0.912766	0.999557	NA	NA	NA	NA	NA
KIN001-244	factor_22	-0.647448	0.943927	0.99938	NA	NA	NA	NA	NA
BRD-K06020002	factor_30	-0.647382	0.932018	0.99522	NA	NA	NA	NA	NA
BRD-K61053657	survival	-0.647208	0.939888	0.999125	NA	NA	NA	NA	NA
PT-630	factor_11	-0.647197	0.929929	0.998629	NA	NA	NA	NA	NA
verapamil	factor_9	-0.647117	0.914921	0.999238	Launched	calcium channel blocker	CACNA1A, CACNA1B, CACNA1C, CACNA1D, CACNA1F, CACNA1G, CACNA1I, CACNA1S, CACNB1, CACNB2, CACNB3, CACNB4, CYP3A4, KCNA10, KCNA7, KCNH2, KCNJ11, NALCN, SCN5A, SLC29A4, SLC6A4	cardiology	hypertension
DG-041	factor_36	-0.647116	0.923839	0.976777	NA	NA	NA	NA	NA
kavain	factor_25	-0.647029	0.931002	0.998202	NA	NA	NA	NA	NA
sparfosic-acid	factor_13	-0.646989	0.916976	0.999255	NA	NA	NA	NA	NA
PF-543	factor_25	-0.646973	0.931062	0.998202	NA	NA	NA	NA	NA
quinidine	factor_32	-0.64677	0.91804	0.999917	Launched	sodium channel blocker	KCNA5, KCNA7, KCNH1, KCNH2, KCNH5, KCNK1, KCNK6, SCN5A, SLC29A4	infectious disease, cardiology	malaria, atrial fibrillation (AF), ventricular arrhythmias
tamoxifen	factor_7	-0.646762	0.936003	0.999204	Launched	estrogen receptor antagonist, selective estrogen receptor modulator (SERM)	EBP, ESR1, ESR2, GPER1, PRKCA, PRKCB, PRKCD, PRKCE, PRKCG, PRKCI, PRKCQ, PRKCZ	oncology	breast cancer
siguazodan	factor_2	-0.646696	0.934492	0.999435	Phase 1	phosphodiesterase inhibitor	PDE3A	NA	NA
NSC-663284	factor_5	-0.646513	0.940893	0.997109	Preclinical	CDC inhibitor	CDC25A, CDC25B, CDC25C	NA	NA
ST-057710	factor_12	-0.646383	0.935618	0.995752	NA	NA	NA	NA	NA
BRD-K90826279	factor_31	-0.646368	0.9168	0.999697	NA	NA	NA	NA	NA
GW-843682X	factor_25	-0.646305	0.931467	0.998202	Preclinical	PLK inhibitor	PLK1, PLK3	NA	NA
temsirolimus	factor_10	-0.646286	0.933474	0.976959	Launched	mTOR inhibitor	MTOR	oncology	renal cell carcinoma (RCC)
BRD-K32644160	factor_28	-0.646271	0.919144	0.999958	NA	NA	NA	NA	NA
BRD-K57064803	factor_39	-0.646128	0.928968	0.995092	NA	NA	NA	NA	NA
androstenedione	factor_34	-0.64612	0.927939	0.987028	NA	NA	NA	NA	NA
AGK-2	factor_20	-0.646106	0.921426	0.987168	NA	NA	NA	NA	NA
luzindole	factor_3	-0.646073	0.912435	0.999873	Preclinical	melatonin receptor antagonist	MTNR1A, MTNR1B	NA	NA
MW-STK33-2A	factor_13	-0.64591	0.917811	0.999255	NA	NA	NA	NA	NA
SU-11652	factor_39	-0.645796	0.929146	0.995092	NA	NA	NA	NA	NA
oligomycin-a	factor_36	-0.645796	0.924782	0.976777	Preclinical	ATP synthase inhibitor, ATPase inhibitor	ATP5A1	NA	NA
cerulenin	factor_37	-0.645791	0.937227	0.998458	Launched	fatty acid synthase inhibitor	FASN	infectious disease	fungal infection
AZD-1480	factor_31	-0.645756	0.91716	0.999697	NA	NA	NA	NA	NA
BRD-K61053657	factor_31	-0.645705	0.917208	0.999697	NA	NA	NA	NA	NA
STK-064652	factor_8	-0.645704	0.956567	0.999853	NA	NA	NA	NA	NA
bromocriptine	factor_26	-0.645633	0.913654	0.999833	Launched	dopamine receptor agonist	ADRA1A, ADRA1B, ADRA1D, ADRA2A, ADRA2B, ADRA2C, DRD1, DRD2, DRD3, DRD4, DRD5, HTR1A, HTR1B, HTR1D, HTR2A, HTR2B, HTR2C, HTR6, HTR7	endocrinology, neurology/psychiatry	hyperprolactinemia, Parkinson's Disease, acromegaly
WZ-7043	factor_11	-0.645532	0.9311	0.998629	NA	NA	NA	NA	NA
afatinib	factor_32	-0.64548	0.919078	0.999917	Launched	EGFR inhibitor	EGFR, ERBB2, ERBB4	oncology	non-small cell lung cancer (NSCLC)
RS-23597-190	factor_32	-0.645381	0.919147	0.999917	Preclinical	serotonin receptor antagonist	HTR4	NA	NA
mesoridazine	factor_4	-0.645228	0.9148	0.999557	Launched	dopamine receptor antagonist	DRD2, HTR2A	neurology/psychiatry	schizophrenia
AZ-628	factor_19	-0.645193	0.933498	0.993249	Preclinical	RAF inhibitor	BRAF, RAF1	NA	NA
AM-580	factor_4	-0.645129	0.914865	0.999557	Preclinical	retinoid receptor agonist	RARA	NA	NA
vorinostat	survival	-0.645058	0.941152	0.999125	Launched	HDAC inhibitor	HDAC1, HDAC10, HDAC11, HDAC2, HDAC3, HDAC5, HDAC6, HDAC8, HDAC9	hematologic malignancy	cutaneous T-cell lymphoma (CTCL)
JNJ-16259685	factor_3	-0.644947	0.913281	0.999873	Preclinical	glutamate receptor antagonist	GRM1	NA	NA
alpha-estradiol	factor_26	-0.644856	0.914237	0.999833	NA	NA	NA	NA	NA
NPK76-II-72-1	factor_3	-0.644693	0.913467	0.999873	NA	NA	NA	NA	NA
BRD-A36275421	factor_40	-0.644438	0.931386	0.997346	NA	NA	NA	NA	NA
aminopurvalanol-a	factor_4	-0.644336	0.915439	0.999557	Preclinical	CDK inhibitor, tyrosine kinase inhibitor	CDK1, CDK2, CDK5, CDK6	NA	NA
phenazone	factor_21	-0.644288	0.941327	0.988962	Launched	cyclooxygenase inhibitor	PTGS1, PTGS2	neurology/psychiatry	pain relief
IKK3-inhibitor-IX	factor_32	-0.643893	0.920296	0.999917	NA	NA	NA	NA	NA
PJ-34	factor_17	-0.643495	0.97245	0.999769	Preclinical	PARP inhibitor	EEF2, PARP1, PARP15, PARP3	NA	NA
prima-1-met	factor_9	-0.643427	0.917924	0.999238	NA	NA	NA	NA	NA
KIN001-266	factor_4	-0.643377	0.91626	0.999557	NA	NA	NA	NA	NA
BG-STK33-59	factor_13	-0.643275	0.919977	0.999255	NA	NA	NA	NA	NA
scopolamine	factor_26	-0.643075	0.915535	0.999833	Launched	acetylcholine receptor antagonist	NA	neurology/psychiatry, gastroenterology	motion sickness, vomiting, nausea
Y-39983	factor_6	-0.643056	0.957082	0.998977	Phase 2	rho associated kinase inhibitor	ROCK1, ROCK2	NA	NA
SB-239063	factor_34	-0.642828	0.930642	0.987028	Preclinical	p38 MAPK inhibitor	MAPK11, MAPK14, PTGS2	NA	NA
alitretinoin	factor_38	-0.642689	0.94705	0.998534	NA	NA	NA	NA	NA
cisplatin	factor_11	-0.642163	0.933617	0.998629	Launched	DNA alkylating agent, DNA synthesis inhibitor	XIAP	oncology	testicular carcinoma, ovarian cancer, bladder cancer
TH02453-036-P1	factor_3	-0.642111	0.915507	0.999873	NA	NA	NA	NA	NA
BRD-K52904470	survival	-0.64208	0.943258	0.999125	NA	NA	NA	NA	NA
salsolinol	factor_20	-0.641966	0.924629	0.987168	NA	NA	NA	NA	NA
SA-424589	factor_13	-0.641963	0.921138	0.999255	NA	NA	NA	NA	NA
alitretinoin	factor_4	-0.641761	0.91776	0.999557	NA	NA	NA	NA	NA
farnesol	factor_32	-0.641516	0.92215	0.999917	NA	NA	NA	NA	NA
NSC-3852	factor_5	-0.641465	0.944336	0.998017	Preclinical	HDAC inhibitor	HDAC1	NA	NA
ritodrine	factor_36	-0.641455	0.92846	0.977018	Launched	adrenergic receptor agonist	ADRB2	obstetrics/gynecology	premature labor
tranylcypromine	factor_4	-0.641453	0.917981	0.999557	Launched	monoamine oxidase inhibitor	KDM1A, MAOA, MAOB	neurology/psychiatry	depression
SA-90377	factor_40	-0.641312	0.933621	0.997346	NA	NA	NA	NA	NA
enzalutamide	factor_31	-0.64131	0.920682	0.999697	Launched	androgen receptor antagonist	AR	oncology	prostate cancer
nimodipine	factor_5	-0.641235	0.944472	0.998017	Launched	calcium channel blocker	AHR, CACNA1C, CACNA1D, CACNA1F, CACNA1S, CACNB1, CACNB2, CACNB3, CACNB4, CFTR, NR3C2	hematology	hemorrhage
FK-866	factor_9	-0.641041	0.919822	0.999238	Phase 2	niacinamide phosphoribosyltransferase inhibitor	NAMPT	NA	NA
sildenafil	factor_4	-0.640935	0.918464	0.999557	Launched	phosphodiesterase inhibitor	PDE5A, PDE6G, PDE6H, SLCO1B1, SLCO1B3	cardiology	hypertension
hispidin	factor_36	-0.640934	0.928939	0.977018	NA	NA	NA	NA	NA
eicosatetraynoic-acid	factor_25	-0.640931	0.93555	0.998906	NA	NA	NA	NA	NA
risperidone	factor_4	-0.640928	0.91849	0.999557	Launched	dopamine receptor antagonist, serotonin receptor antagonist	ADRA1A, ADRA1B, ADRA1D, ADRA2A, ADRA2B, ADRA2C, DRD1, DRD2, DRD3, DRD4, HRH1, HTR1A, HTR1B, HTR1D, HTR1E, HTR1F, HTR2A, HTR2C, HTR6, HTR7	neurology/psychiatry	schizophrenia, bipolar disorder, irritability
YC-1	factor_15	-0.640823	0.933388	0.99681	Preclinical	guanylyl cyclase activator	GUCY1A2, GUCY1A3, GUCY1B3, HIF1A	NA	NA
fumonisin-b1	factor_3	-0.640786	0.916573	0.999873	NA	NA	NA	NA	NA
tivozanib	factor_35	-0.640706	0.950607	0.997741	Phase 3	VEGFR inhibitor	FLT1, FLT4, KDR, KIT, PDGFRA, PDGFRB	NA	NA
BRD-K06020002	factor_22	-0.640658	0.948582	0.99938	NA	NA	NA	NA	NA
AS-605240	factor_33	-0.640642	0.927879	0.990643	NA	NA	NA	NA	NA
BRD-A81936046	factor_26	-0.640597	0.917547	0.999833	NA	NA	NA	NA	NA
phorbol-myristate-acetate	factor_33	-0.640379	0.928136	0.990643	NA	NA	NA	NA	NA
dinoprostone	factor_2	-0.640361	0.938889	0.999435	Withdrawn	prostanoid receptor agonist	CATSPER1, CATSPER2, CATSPER3, CATSPER4, PTGDR, PTGDR2, PTGER1, PTGER2, PTGER3, PTGER4, PTGFR, TBXA2R	NA	NA
phenazone	factor_20	-0.640355	0.925701	0.987168	Launched	cyclooxygenase inhibitor	PTGS1, PTGS2	neurology/psychiatry	pain relief
cymarin	factor_23	-0.640259	0.949634	0.998796	NA	NA	NA	NA	NA
torin-2	factor_36	-0.640207	0.929665	0.977018	Preclinical	mTOR inhibitor	MTOR	NA	NA
KO-143	factor_15	-0.640151	0.933982	0.99681	NA	NA	NA	NA	NA
BRD-K30064966	factor_12	-0.640067	0.940033	0.995752	NA	NA	NA	NA	NA
fumonisin-b1	factor_31	-0.639921	0.921904	0.999697	NA	NA	NA	NA	NA
cucurbitacin-i	factor_10	-0.639872	0.937787	0.980458	NA	NA	NA	NA	NA
SB-431542	factor_26	-0.639765	0.91832	0.999833	Preclinical	TGF beta receptor inhibitor	ACVR1C, TGFBR1	NA	NA
ephedrine	shock	-0.639711	0.954887	0.998775	Launched	adrenergic receptor agonist	ACHE, ADRA1A, ADRB2, SLC18A2, SLC6A2	cardiology, pulmonary, neurology/psychiatry, endocrinology	hypotension, asthma, narcolepsy, obesity
buddleoflavonoloside	factor_31	-0.639632	0.922167	0.999697	NA	NA	NA	NA	NA
digitoxin	factor_34	-0.639403	0.933294	0.987028	Launched	ATPase inhibitor	ATP1A1	NA	NA
veliparib	factor_33	-0.639333	0.928994	0.990643	Phase 3	PARP inhibitor	PARP1, PARP2	NA	NA
zebularine	factor_39	-0.639295	0.933858	0.995918	Preclinical	DNA methyltransferase inhibitor	CDA, DNMT1	NA	NA
hydroxycholesterol	factor_12	-0.639246	0.94066	0.995752	NA	NA	NA	NA	NA
alisertib	factor_2	-0.639244	0.939514	0.999435	Phase 3	Aurora kinase inhibitor	AURKA	NA	NA
cholic-acid	factor_20	-0.639244	0.926294	0.987168	Launched	bile acid	ADH1C, CES1, COX4I1, COX5A, COX5B, COX6A2, COX6B1, COX6C, COX7A1, COX7B, COX7C, COX8A, ESRRG, FABP6, FECH, GPBAR1, MT-CO1, MT-CO2, MT-CO3, PLA2G1B	gastroenterology, neurology/psychiatry, genetics	bile acid synthesis disorders, peroxisomal disorders, Zellweger syndrome
dorsomorphin	factor_19	-0.639221	0.937054	0.993249	Preclinical	AMPK inhibitor	ACVR1, BMPR1A, BMPR1B, EPHA2, FKBP1A, FLT1, FLT3, KDR, LCK, MKNK1, PRKAA1, RPS6KA1, SRC	NA	NA
AM-580	factor_34	-0.63921	0.933379	0.987028	Preclinical	retinoid receptor agonist	RARA	NA	NA
pazopanib	factor_24	-0.638991	0.955207	0.999683	Launched	KIT inhibitor, PDGFR tyrosine kinase receptor inhibitor, VEGFR inhibitor	CSF1R, FGF1, FGFR1, FGFR3, FLT1, FLT4, ITK, KDR, KIT, PDGFRA, PDGFRB, SH2B3	oncology	renal cell carcinoma (RCC), soft tissue sarcoma (STS)
roscovitine	survival	-0.638908	0.945721	0.999125	Phase 2	CDK inhibitor	CDK2, CDK9	NA	NA
pyrazolanthrone	factor_9	-0.638836	0.921845	0.999238	Preclinical	JNK inhibitor	MAPK10, MAPK8, MAPK8IP1, MAPK9, TTK	NA	NA
cisapride	factor_35	-0.63883	0.951485	0.997741	Withdrawn	serotonin receptor agonist	HTR2A, HTR3A, HTR4, KCNH2	NA	NA
procaterol	factor_31	-0.638761	0.922754	0.999697	Launched	adrenergic receptor agonist	ADRB2	pulmonary	asthma
BRD-K25070860	factor_17	-0.638515	0.974553	0.999769	NA	NA	NA	NA	NA
vincristine	factor_40	-0.638459	0.935603	0.997346	Launched	tubulin polymerization inhibitor	TUBA4A, TUBB	hematologic malignancy	acute lymphoblastic leukemia (ALL)
pifithrin-alpha	factor_40	-0.638442	0.935603	0.997346	Preclinical	TP53 inhibitor	TP53	NA	NA
rolipram	factor_37	-0.638338	0.942271	0.999891	Phase 3	phosphodiesterase inhibitor	NA	NA	NA
AICA-ribonucleotide	factor_40	-0.63833	0.935681	0.997346	NA	NA	NA	NA	NA
motesanib	factor_27	-0.638239	0.937404	0.995535	Phase 3	KIT inhibitor, PDGFR tyrosine kinase receptor inhibitor, VEGFR inhibitor	FLT1, FLT4, KDR, KIT	NA	NA
gossypol	factor_33	-0.638203	0.929959	0.990643	Phase 2	BCL inhibitor, MCL1 inhibitor	BCL2	NA	NA
RITA	factor_33	-0.638186	0.929974	0.990643	Preclinical	MDM inhibitor	MDM2	NA	NA
purmorphamine	factor_15	-0.637991	0.935555	0.99681	Preclinical	smoothened receptor agonist	SMO	NA	NA
yohimbine	factor_5	-0.637969	0.946559	0.998017	Launched	adrenergic receptor antagonist	ADRA2A, ADRA2B, ADRA2C, DRD2, DRD3, HTR1A, HTR1B, HTR1D, HTR1E, HTR1F, HTR2A, HTR2B, HTR2C, HTR5A, HTR7, KCNJ1, KCNJ10, KCNJ11, KCNJ12, KCNJ14, KCNJ15, KCNJ8	cardiology	cardiac arrythmia, bradycardia
BRD-K98404142	factor_19	-0.637877	0.937957	0.993249	NA	NA	NA	NA	NA
BRD-K64024097	factor_38	-0.637768	0.950191	0.998534	NA	NA	NA	NA	NA
cyclopamine	factor_3	-0.637679	0.919053	0.999873	NA	NA	NA	NA	NA
PF-477736	factor_5	-0.637639	0.946939	0.998017	Phase 1	CHK inhibitor	CHEK1, CHEK2	NA	NA
AG-490	factor_37	-0.637584	0.942719	0.999891	Preclinical	EGFR inhibitor, JAK inhibitor	EGFR, JAK2, JAK3	NA	NA
BRD-K40087974	factor_30	-0.637573	0.939063	0.99522	NA	NA	NA	NA	NA
deoxycholic-acid	factor_1	-0.637524	0.956529	0.99926	Launched	biliverdin reductase A activator, G protein-coupled receptor agonist	EFTUD1, FPR1, GPBAR1	endocrinology	submental fat
methoprene-acid	factor_13	-0.637501	0.924701	0.999255	NA	NA	NA	NA	NA
JZL-184	factor_34	-0.637332	0.934773	0.987028	Preclinical	monoacylglucerol lipase inhibitor	MGLL	NA	NA
BRD-K60932973	factor_32	-0.637266	0.925305	0.999917	NA	NA	NA	NA	NA
norethisterone	factor_9	-0.63722	0.92295	0.999238	NA	NA	NA	NA	NA
doxorubicin	factor_10	-0.6372	0.939665	0.981002	Launched	topoisomerase inhibitor	TOP2A	hematologic malignancy, oncology	acute lymphoblastic leukemia (ALL), acute myeloid leukemia (AML), Wilm's tumor, breast cancer, ovarian cancer, Hodgkin's lymphoma, bladder cancer, multiple myeloma
tetradecylthioacetic-acid	factor_26	-0.637129	0.920379	0.999833	Phase 2	lipid peroxidase inhibitor	NA	NA	NA
scopolamine	factor_20	-0.637104	0.927874	0.987168	Launched	acetylcholine receptor antagonist	NA	neurology/psychiatry, gastroenterology	motion sickness, vomiting, nausea
SA-424936	factor_15	-0.636897	0.936166	0.99681	NA	NA	NA	NA	NA
brompheniramine	factor_4	-0.636844	0.921619	0.999557	Launched	histamine receptor antagonist	CHRM1, CHRM2, CHRM3, CHRM4, CHRM5, HRH1	allergy, otolaryngology	allergic rhinitis, common cold
retinol	factor_33	-0.636824	0.930938	0.990643	Launched	retinoid receptor ligand	ALDH1A1, ALDH1A2, ALDH1A3, DHRS3, DHRS4, LRAT, NR2C2, RBP1, RBP3, RDH11, RDH12, RDH13, RDH14, RDH5, RDH8, RETSAT, RHO, RLBP1, RXRA, RXRB, RXRG	dermatology	cosmetic, acne vulgaris (AV), keratosis
tretinoin	factor_26	-0.636801	0.920629	0.999833	Launched	retinoid receptor agonist, retinoid receptor ligand	ALDH1A1, ALDH1A2, GPRC5A, NR0B1, NR2C2, PPARD, RARA, RARB, RARG, RARRES1, RORB, RORC, RXRB, RXRG	hematologic malignancy	acute promyelocytic leukemia (APL)
pravastatin	factor_13	-0.636789	0.925262	0.999255	Launched	HMGCR inhibitor	HMGCR, SLCO1B1	endocrinology, cardiology	hypercholesterolemia, myocardial infarction, hyperlipidemia
tivozanib	factor_36	-0.636741	0.932231	0.977594	Phase 3	VEGFR inhibitor	FLT1, FLT4, KDR, KIT, PDGFRA, PDGFRB	NA	NA
SCH-79797	factor_19	-0.636552	0.938842	0.993249	NA	NA	NA	NA	NA
cortisone	shock	-0.636341	0.957285	0.998775	Launched	glucocorticoid receptor agonist	NR3C1	gastroenterology, rheumatology, dermatology	ulcerative colitis, rheumatoid arthritis, psoriasis, joint inflammation, eczema
noretynodrel	factor_27	-0.636307	0.938756	0.995535	Launched	progestogen hormone	PGR	endocrinology	contraceptive
piceatannol	shock	-0.636304	0.957285	0.998775	Preclinical	SYK inhibitor	ATP5A1, ATP5B, ATP5C1, IRF3	NA	NA
cerulenin	factor_28	-0.636271	0.927591	0.999958	Launched	fatty acid synthase inhibitor	FASN	infectious disease	fungal infection
flavanone	factor_32	-0.636152	0.926038	0.999917	NA	NA	NA	NA	NA
SA-792541	factor_26	-0.636139	0.921177	0.999833	NA	NA	NA	NA	NA
warfarin	factor_12	-0.636127	0.94289	0.995752	Launched	vitamin K antagonist	VKORC1	hematology, cardiology	deep vein thrombosis (DVT), pulmonary embolism (PE), atrial fibrillation (AF), myocardial infarction
BRD-K40087974	factor_3	-0.636061	0.920328	0.999873	NA	NA	NA	NA	NA
BRD-K67778494	factor_39	-0.636017	0.936285	0.997455	NA	NA	NA	NA	NA
HDAC3-selective	factor_10	-0.636	0.940407	0.981002	NA	NA	NA	NA	NA
pravastatin	factor_16	-0.635974	0.954638	0.997429	Launched	HMGCR inhibitor	HMGCR, SLCO1B1	endocrinology, cardiology	hypercholesterolemia, myocardial infarction, hyperlipidemia
NVP-BGJ398	factor_22	-0.635828	0.952095	0.99938	Phase 2	FGFR inhibitor	FGFR1, FGFR2, FGFR3, FGFR4, KDR	NA	NA
epoxycholesterol	factor_13	-0.635786	0.92598	0.999255	NA	NA	NA	NA	NA
IB-MECA	factor_32	-0.63562	0.926426	0.999917	Phase 3	adenosine receptor agonist	ADORA1, ADORA2A, ADORA2B, ADORA3	NA	NA
triamcinolone	factor_40	-0.635596	0.937663	0.997346	Launched	glucocorticoid receptor agonist	NR3C1, SERPINA6	dermatology	corticosteroid-responsive dermatoses
HO-013	factor_29	-0.635546	0.948527	0.999134	NA	NA	NA	NA	NA
ZK-93423	factor_27	-0.63552	0.939442	0.995535	Phase 3	benzodiazepine receptor agonist	GABRA1, GABRA2, GABRA3, GABRA5, GABRB2, GABRG2	NA	NA
SD-6-035-B4	factor_23	-0.635436	0.95276	0.998796	NA	NA	NA	NA	NA
AICA-ribonucleotide	factor_19	-0.635276	0.939634	0.993249	NA	NA	NA	NA	NA
BL-050	factor_18	-0.635139	0.946894	0.992358	NA	NA	NA	NA	NA
BAY-36-7620	shock	-0.635109	0.95772	0.998775	NA	NA	NA	NA	NA
SA-423131	factor_31	-0.634959	0.925414	0.999697	NA	NA	NA	NA	NA
SD-6-035-A11	factor_31	-0.634853	0.925498	0.999697	NA	NA	NA	NA	NA
avrainvillamide-analog-2	factor_2	-0.634834	0.94259	0.999435	NA	NA	NA	NA	NA
riluzole	factor_11	-0.634825	0.9391	0.998629	Launched	glutamate inhibitor	KCNK10, KCNK2, KCNK4, KCNN4, SCN10A, SCN11A, SCN1A, SCN2A, SCN3A, SCN4A, SCN5A, SCN7A, SCN8A, SCN9A, SLC7A11	neurology/psychiatry	amyotrophic lateral sclerosis (ALS)
BRD-K06020002	factor_31	-0.63479	0.925546	0.999697	NA	NA	NA	NA	NA
chloroquine	factor_26	-0.63475	0.922213	0.999833	Launched	antimalarial agent	GSTA2, MRGPRX1, TLR9, TNF	infectious disease	malaria, amebiasis
etanidazole	factor_32	-0.634743	0.927104	0.999917	Phase 3	bacterial cell wall synthesis inhibitor	NA	NA	NA
evodiamine	factor_37	-0.634733	0.944569	0.999891	Preclinical	ATPase inhibitor, TRPV agonist	TRPV1	NA	NA
fluoxetine	factor_9	-0.634662	0.925124	0.999238	Launched	selective serotonin reuptake inhibitor (SSRI)	ANO1, HTR2B, SLC6A4	neurology/psychiatry	depression, obsessive compulsive disorder (OCD), bulimia nervosa, panic disorders, bipolar disorder
BRD-K29715937	factor_37	-0.634662	0.944625	0.999891	NA	NA	NA	NA	NA
TTNPB	shock	-0.634632	0.958156	0.998775	Phase 1	retinoid receptor agonist	RARA, RARB, RARG	NA	NA
ketotifen	factor_10	-0.634569	0.941219	0.981002	Launched	histamine receptor agonist, leukotriene receptor antagonist, phosphodiesterase inhibitor	HRH1, PDE4A, PDE4B, PDE4C, PDE4D, PDE7A, PDE7B, PDE8A, PDE8B, PGD	neurology/psychiatry	itching
BRD-K51556300	factor_12	-0.634339	0.944145	0.995752	NA	NA	NA	NA	NA
gossypin	factor_19	-0.634333	0.940261	0.993249	NA	NA	NA	NA	NA
vanoxerine	factor_20	-0.634247	0.92999	0.987168	Phase 3	dopamine uptake inhibitor	SLC6A3	NA	NA
WH-4023	factor_22	-0.634216	0.95328	0.99938	NA	NA	NA	NA	NA
paclitaxel	factor_20	-0.634199	0.930005	0.987168	Launched	tubulin polymerization inhibitor	BCL2, MAP2, MAP4, MAPT, NR1I2, TLR4, TUBB, TUBB1	oncology	ovarian cancer, breast cancer, non-small cell lung cancer (NSCLC)
orantinib	factor_31	-0.63402	0.926229	0.999697	Phase 3	FGFR inhibitor, PDGFR tyrosine kinase receptor inhibitor, VEGFR inhibitor	AURKA, AURKB, EGFR, FGFR1, FGFR2, KDR, PDGFRA, PDGFRB	NA	NA
scopolamine	factor_33	-0.633967	0.933213	0.990643	Launched	acetylcholine receptor antagonist	NA	neurology/psychiatry, gastroenterology	motion sickness, vomiting, nausea
GMX-1778	factor_31	-0.633961	0.926288	0.999697	NA	NA	NA	NA	NA
brivanib	factor_39	-0.633945	0.93766	0.997867	Phase 3	FGFR inhibitor, VEGFR inhibitor	CYP3A4, FGFR1, FLT1, KCNH2, KDR	NA	NA
daunorubicin	factor_6	-0.633893	0.962617	0.998977	Launched	RNA synthesis inhibitor, topoisomerase inhibitor	TOP2A, TOP2B	hematologic malignancy	acute myeloid leukemia (AML), acute lymphoblastic leukemia (ALL)
BRD-K65404805	factor_34	-0.633683	0.937238	0.987028	NA	NA	NA	NA	NA
prima-1-met	factor_25	-0.633672	0.940685	0.998906	NA	NA	NA	NA	NA
amifostine	factor_12	-0.63365	0.944679	0.995752	Launched	reducing agent	ALPPL2, ENPP1	nephrology	renal toxicity
BW-B70C	factor_15	-0.633639	0.938508	0.99681	Preclinical	lipoxygenase inhibitor	ALOX5	NA	NA
nalbuphine	factor_35	-0.63363	0.954069	0.997741	Launched	opioid receptor agonist, opioid receptor antagonist	OPRD1, OPRK1, OPRM1	neurology/psychiatry	pain relief
SGX523	factor_22	-0.633571	0.953745	0.99938	Phase 1	hepatocyte growth factor receptor inhibitor	MET	NA	NA
BRD-K82092559	factor_26	-0.633448	0.923224	0.999833	NA	NA	NA	NA	NA
estropipate	factor_32	-0.633355	0.928183	0.999917	Launched	estrogen receptor agonist	ESR1, ESR2	orthopedics, endocrinology, obstetrics/gynecology	osteoporosis, menopause, vaginal atrophy, hypoestrogenism
sildenafil	factor_36	-0.633328	0.934735	0.977594	Launched	phosphodiesterase inhibitor	PDE5A, PDE6G, PDE6H, SLCO1B1, SLCO1B3	cardiology	hypertension
hydroxycholesterol	survival	-0.633291	0.949707	0.999125	NA	NA	NA	NA	NA
brivanib	factor_15	-0.633275	0.93877	0.99681	Phase 3	FGFR inhibitor, VEGFR inhibitor	CYP3A4, FGFR1, FLT1, KCNH2, KDR	NA	NA
fluoropyruvate	factor_26	-0.632883	0.923593	0.999833	NA	NA	NA	NA	NA
farnesylthioacetic-acid	factor_13	-0.632704	0.928512	0.999753	NA	NA	NA	NA	NA
BRD-K76188144	factor_1	-0.632681	0.959011	0.99926	NA	NA	NA	NA	NA
pravastatin	factor_20	-0.632521	0.931274	0.987168	Launched	HMGCR inhibitor	HMGCR, SLCO1B1	endocrinology, cardiology	hypercholesterolemia, myocardial infarction, hyperlipidemia
SA-1457945	shock	-0.632395	0.959246	0.998775	NA	NA	NA	NA	NA
androstenol	factor_25	-0.632204	0.941858	0.998906	NA	NA	NA	NA	NA
MW-SHH-250	factor_23	-0.632189	0.954345	0.998796	NA	NA	NA	NA	NA
W-5	factor_11	-0.63206	0.941168	0.998629	NA	NA	NA	NA	NA
MW-STK33-2B	factor_28	-0.631872	0.930891	0.999958	NA	NA	NA	NA	NA
HDAC3-selective	factor_16	-0.631793	0.957064	0.997429	NA	NA	NA	NA	NA
tivantinib	survival	-0.631741	0.950549	0.999125	Phase 3	tyrosine kinase inhibitor	MET	NA	NA
niacin	factor_14	-0.631648	0.963925	0.999166	Launched	NAD precursor, vitamin B	DGAT2, HCAR1, HCAR2, HCAR3, NNMT, QPRT	endocrinology	hypertriglyceridemia
necrostatin-1	factor_21	-0.631613	0.949723	0.988962	Preclinical	RIPK inhibitor	RIPK1	NA	NA
alpha-tocopherol	factor_9	-0.631597	0.927222	0.999238	NA	NA	NA	NA	NA
HO-013	factor_13	-0.631188	0.929543	0.999753	NA	NA	NA	NA	NA
icosapent	factor_27	-0.631055	0.942469	0.99645	Launched	platelet aggregation inhibitor	ACSL3, ACSL4, FADS1, FFAR1, PPARD, PPARG, PTGS1, PTGS2, SLC8A1, TRPV1	endocrinology	hypertriglyceridemia
HG-6-64-01	factor_20	-0.630984	0.932488	0.987168	NA	NA	NA	NA	NA
DAC-012	factor_12	-0.630822	0.946422	0.995752	NA	NA	NA	NA	NA
aloisine	factor_21	-0.630721	0.950274	0.988962	NA	NA	NA	NA	NA
avicin-d	factor_25	-0.63058	0.942727	0.998906	NA	NA	NA	NA	NA
tretinoin	factor_36	-0.630469	0.936775	0.977594	Launched	retinoid receptor agonist, retinoid receptor ligand	ALDH1A1, ALDH1A2, GPRC5A, NR0B1, NR2C2, PPARD, RARA, RARB, RARG, RARRES1, RORB, RORC, RXRB, RXRG	hematologic malignancy	acute promyelocytic leukemia (APL)
FK-866	factor_11	-0.630333	0.942261	0.998629	Phase 2	niacinamide phosphoribosyltransferase inhibitor	NAMPT	NA	NA
orteronel	factor_26	-0.63018	0.925379	0.999833	Phase 3	androgen biosynthesis inhibitor, androgen receptor antagonist, cytochrome P450 inhibitor	CYP17A1	NA	NA
KUC111109N	factor_18	-0.630071	0.950129	0.992358	NA	NA	NA	NA	NA
GDC-0941	factor_36	-0.630034	0.937022	0.977594	Phase 2	PI3K inhibitor	PIK3CA, PIK3CB, PIK3CD, PIK3CG	NA	NA
BMS-299897	factor_30	-0.630015	0.944555	0.99522	Phase 1	gamma secretase inhibitor	NA	NA	NA
BRD-K26510616	factor_22	-0.629939	0.956538	0.99938	NA	NA	NA	NA	NA
SD-6-035-A11	factor_7	-0.629572	0.948311	0.999204	NA	NA	NA	NA	NA
MG-132	factor_39	-0.629466	0.940408	0.998205	Preclinical	proteasome inhibitor	PSMB1	NA	NA
BRD-K64106162	factor_4	-0.629377	0.927355	0.999557	NA	NA	NA	NA	NA
glutamine	factor_12	-0.629374	0.947282	0.995752	NA	NA	NA	NA	NA
BRD-K55533488	factor_16	-0.629282	0.958907	0.997429	NA	NA	NA	NA	NA
BRD-K86693415	factor_28	-0.629205	0.933198	0.999958	NA	NA	NA	NA	NA
SA-427543	factor_32	-0.629044	0.931435	0.999917	NA	NA	NA	NA	NA
KIN001-220	factor_12	-0.628927	0.947537	0.995752	NA	NA	NA	NA	NA
MK-5108	factor_36	-0.628824	0.937949	0.977594	Phase 1	Aurora kinase inhibitor	AURKA, AURKB, AURKC	NA	NA
norethisterone	factor_31	-0.628557	0.930146	0.999697	NA	NA	NA	NA	NA
itraconazole	factor_33	-0.628524	0.936663	0.990643	Launched	cytochrome P450 inhibitor	CYP51A1	infectious disease	onychomycosis, histoplasmosis, blastomycosis, aspergillosis
kavain	factor_19	-0.62851	0.944204	0.993249	NA	NA	NA	NA	NA
quinidine	factor_9	-0.628398	0.929459	0.999238	Launched	sodium channel blocker	KCNA5, KCNA7, KCNH1, KCNH2, KCNH5, KCNK1, KCNK6, SCN5A, SLC29A4	infectious disease, cardiology	malaria, atrial fibrillation (AF), ventricular arrhythmias
chenodeoxycholic-acid	factor_19	-0.628327	0.94437	0.993249	Launched	11-beta hydroxysteroid dehydrogenase inhibitor, FXR agonist	HSD11B1, NR1H4	cardiology, gastroenterology	cerebral cholesterosis, gallstones
doconexent	factor_26	-0.628272	0.926843	0.999833	Launched	PPAR receptor agonist	FFAR1, PTGS1, PTGS2	NA	NA
KU-60019	factor_13	-0.628236	0.931879	0.999786	Preclinical	ATM kinase inhibitor	ATM	NA	NA
BRD-A47832959	factor_39	-0.628161	0.941175	0.998205	NA	NA	NA	NA	NA
BRD-K54343811	factor_26	-0.628044	0.927069	0.999833	NA	NA	NA	NA	NA
2',5'-dideoxyadenosine	factor_28	-0.627901	0.934037	0.999958	NA	NA	NA	NA	NA
MW-SHH-98	factor_19	-0.627606	0.944867	0.993249	NA	NA	NA	NA	NA
ursolic-acid	factor_33	-0.627566	0.937401	0.990643	Phase 1	ATPase inhibitor, NFkB pathway inhibitor, STAT inhibitor	HSD11B1, PLA2G1B, PTPN1, PYGM	NA	NA
SA-97259	factor_18	-0.627416	0.951815	0.992358	NA	NA	NA	NA	NA
geranylgeraniol	factor_11	-0.627375	0.944095	0.998629	NA	NA	NA	NA	NA
Gly-Gly-PALO	factor_7	-0.627192	0.949926	0.999204	NA	NA	NA	NA	NA
ketotifen	factor_9	-0.627168	0.930452	0.999238	Launched	histamine receptor agonist, leukotriene receptor antagonist, phosphodiesterase inhibitor	HRH1, PDE4A, PDE4B, PDE4C, PDE4D, PDE7A, PDE7B, PDE8A, PDE8B, PGD	neurology/psychiatry	itching
XMD-16144	factor_5	-0.627124	0.953771	0.998284	NA	NA	NA	NA	NA
Y-27632	factor_3	-0.627096	0.926494	0.999873	Preclinical	rho associated kinase inhibitor	PKIA, PKN2, PRKACA, PRKCE, ROCK1, ROCK2	NA	NA
GW-405833	factor_10	-0.627057	0.946598	0.984579	Preclinical	cannabinoid receptor agonist	CNR2	NA	NA
teniposide	factor_37	-0.627004	0.949529	0.999891	Launched	topoisomerase inhibitor	TOP2A, TOP2B	hematologic malignancy	acute lymphoblastic leukemia (ALL)
BRD-K77432048	factor_16	-0.62695	0.960217	0.997429	NA	NA	NA	NA	NA
BL-050	factor_28	-0.626867	0.934834	0.999958	NA	NA	NA	NA	NA
BRD-K19922318	factor_39	-0.626713	0.941943	0.998205	NA	NA	NA	NA	NA
XMD-16144	factor_33	-0.626626	0.938124	0.990643	NA	NA	NA	NA	NA
purmorphamine	factor_33	-0.626465	0.938245	0.990643	Preclinical	smoothened receptor agonist	SMO	NA	NA
BRD-K73261812	factor_15	-0.626206	0.943348	0.99681	NA	NA	NA	NA	NA
CAY-10618	factor_31	-0.626154	0.931715	0.999697	NA	NA	NA	NA	NA
maraviroc	factor_35	-0.6261	0.958457	0.997741	Launched	CC chemokine receptor antagonist	CCR5	infectious disease	human immunodeficiency virus (HIV-1)
oxaprozin	factor_7	-0.626032	0.950677	0.999204	Launched	cyclooxygenase inhibitor	PTGS1, PTGS2	rheumatology	osteoarthritis, rheumatoid arthritis
K784-3188	factor_27	-0.626011	0.946041	0.99645	NA	NA	NA	NA	NA
PT-630	factor_26	-0.625943	0.928533	0.999833	NA	NA	NA	NA	NA
cyanopindolol	factor_15	-0.62594	0.943471	0.99681	Phase 2	adrenergic receptor antagonist	ADRB1, HTR1A, HTR1D	NA	NA
isotretinoin	factor_31	-0.625922	0.931895	0.999697	Launched	retinoid receptor agonist	RARA, RARB, RARG	dermatology	acne vulgaris (AV)
SCH-23390	factor_25	-0.625621	0.94576	0.998906	Preclinical	dopamine receptor antagonist	DRD1, DRD5, HTR2C, KCNJ4, KCNJ6	NA	NA
cytosporone-b	factor_31	-0.625569	0.93217	0.999697	NA	NA	NA	NA	NA
YM-298198	factor_31	-0.625446	0.932326	0.999697	Preclinical	glutamate receptor antagonist	GRM1	NA	NA
etodolac	factor_28	-0.625372	0.935785	0.999958	Launched	cyclooxygenase inhibitor	PTGS1, PTGS2, RXRA	rheumatology	osteoarthritis, rheumatoid arthritis
acetyl-geranygeranyl-cysteine	factor_19	-0.625248	0.94636	0.993249	NA	NA	NA	NA	NA
SA-1973497	factor_11	-0.625133	0.945481	0.998629	NA	NA	NA	NA	NA
guggulsterone	factor_30	-0.625075	0.947728	0.99522	NA	NA	NA	NA	NA
XAV-939	factor_28	-0.625032	0.936051	0.999958	Preclinical	tankyrase inhibitor	TNKS, TNKS2	NA	NA
T-0156	factor_32	-0.625008	0.934479	0.999917	Preclinical	phosphodiesterase inhibitor	PDE5A	NA	NA
BRD-K98645985	factor_18	-0.624915	0.953004	0.992358	NA	NA	NA	NA	NA
SA-247615	factor_16	-0.624913	0.961915	0.997429	NA	NA	NA	NA	NA
hyoscyamine	factor_16	-0.6249	0.961915	0.997429	Launched	acetylcholine receptor antagonist	CHRM1, CHRM2, CHRM3, CHRM4	gastroenterology, urology, neurology/psychiatry, allergy	peptic ulcer disease (PUD), acute abdominal visceral spasm, ulcerative colitis, interstitial cystitis (IC), enterocolitis, irritable bowel syndrome, tremors, allergic rhinitis
SU-4312	factor_14	-0.624815	0.967825	0.999166	Preclinical	PDGFR tyrosine kinase receptor inhibitor, tyrosine kinase inhibitor, VEGFR inhibitor	KDR, PDGFRB	NA	NA
15-delta-prostaglandin-j2	factor_21	-0.624676	0.953807	0.988962	NA	NA	NA	NA	NA
enzalutamide	factor_1	-0.62457	0.963448	0.99926	Launched	androgen receptor antagonist	AR	oncology	prostate cancer
BRD-K81647657	factor_36	-0.624488	0.940777	0.978472	NA	NA	NA	NA	NA
CGK-733	factor_37	-0.624341	0.951099	0.999891	Preclinical	ATM kinase inhibitor, ATR kinase inhibitor	ATM, ATR	NA	NA
BIX-01294	factor_33	-0.624275	0.940098	0.990929	Preclinical	histone lysine methyltransferase inhibitor	EHMT1, EHMT2	NA	NA
dinoprostone	factor_19	-0.624072	0.947207	0.993249	Withdrawn	prostanoid receptor agonist	CATSPER1, CATSPER2, CATSPER3, CATSPER4, PTGDR, PTGDR2, PTGER1, PTGER2, PTGER3, PTGER4, PTGFR, TBXA2R	NA	NA
AZD-8055	factor_4	-0.624019	0.931279	0.999557	NA	NA	NA	NA	NA
BRD-K82206012	factor_26	-0.623971	0.929819	0.999833	NA	NA	NA	NA	NA
FTI-276	factor_20	-0.623971	0.937482	0.989347	NA	NA	NA	NA	NA
FPL-64176	factor_34	-0.623852	0.943289	0.987195	Preclinical	calcium channel activator	CACNA1C, CACNA1S	NA	NA
bortezomib	factor_29	-0.623748	0.955203	0.999348	Launched	NFkB pathway inhibitor, proteasome inhibitor	PSMA1, PSMA2, PSMA3, PSMA4, PSMA5, PSMA6, PSMA7, PSMA8, PSMB1, PSMB10, PSMB11, PSMB2, PSMB3, PSMB4, PSMB5, PSMB6, PSMB7, PSMB8, PSMB9, PSMD1, PSMD2, RELA	hematologic malignancy	multiple myeloma, mantle cell lymphoma (MCL)
BRD-K92980438	factor_15	-0.623728	0.945166	0.99681	NA	NA	NA	NA	NA
avrainvillamide-analog-3	shock	-0.623628	0.964041	0.998775	NA	NA	NA	NA	NA
SB-590885	factor_11	-0.623617	0.946281	0.998629	Preclinical	RAF inhibitor	BRAF	NA	NA
STK-721917	factor_32	-0.62347	0.935655	0.999917	NA	NA	NA	NA	NA
phorbol-myristate-acetate	factor_10	-0.623458	0.948894	0.985201	NA	NA	NA	NA	NA
nicardipine	factor_18	-0.623322	0.953722	0.992358	Launched	calcium channel blocker	ADORA3, ADRA1A, ADRA1B, ADRA1D, CACNA1C, CACNA1D, CACNA2D1, CACNB2, CALM1, CHRM1, CHRM2, CHRM3, CHRM4, CHRM5, PDE1A, PDE1B	cardiology	chronic stable angina, hypertension
auranofin	factor_28	-0.623321	0.937309	0.999958	Launched	NFkB pathway inhibitor	IKBKB, PRDX5, TRPA1	rheumatology	rheumatoid arthritis
AR-C133057XX	factor_38	-0.623162	0.959651	0.998819	NA	NA	NA	NA	NA
FTI-276	factor_1	-0.62315	0.964346	0.99926	NA	NA	NA	NA	NA
COT-10b	factor_21	-0.62307	0.954747	0.988962	NA	NA	NA	NA	NA
SD-6-035-A12	factor_25	-0.622931	0.947438	0.998906	NA	NA	NA	NA	NA
NFKB-activation-inhibitor-II	factor_30	-0.622798	0.949281	0.99522	Preclinical	NFkB pathway inhibitor	RELA	NA	NA
erismodegib	factor_6	-0.622784	0.968515	0.998977	NA	NA	NA	NA	NA
BRD-K71726959	factor_13	-0.622747	0.935937	0.999786	NA	NA	NA	NA	NA
arctigenin	factor_33	-0.622715	0.940972	0.990929	Preclinical	MEK inhibitor	CHUK, MAP2K1	NA	NA
noretynodrel	factor_9	-0.622489	0.934133	0.999238	Launched	progestogen hormone	PGR	endocrinology	contraceptive
NFKB-activation-inhibitor-II	factor_3	-0.622357	0.930087	0.999873	Preclinical	NFkB pathway inhibitor	RELA	NA	NA
A-443644	factor_15	-0.62235	0.946109	0.99681	NA	NA	NA	NA	NA
orteronel	shock	-0.622292	0.965185	0.998775	Phase 3	androgen biosynthesis inhibitor, androgen receptor antagonist, cytochrome P450 inhibitor	CYP17A1	NA	NA
BAY-K8644	factor_31	-0.622239	0.934626	0.999697	NA	NA	NA	NA	NA
clonidine	factor_26	-0.622119	0.931104	0.999833	Launched	adrenergic receptor agonist	ADRA1A, ADRA1B, ADRA1D, ADRA2A, ADRA2B, ADRA2C	cardiology, neurology/psychiatry	hypertension, attention-deficit/hyperactivity disorder (ADHD)
amifostine	factor_19	-0.622048	0.948387	0.993249	Launched	reducing agent	ALPPL2, ENPP1	nephrology	renal toxicity
estrone	factor_31	-0.622036	0.934794	0.999697	Launched	estrogen receptor agonist, estrogenic hormone	ESR1, ESR2	NA	NA
SA-1457945	factor_12	-0.621984	0.951255	0.995752	NA	NA	NA	NA	NA
calcifediol	factor_27	-0.621661	0.948684	0.99645	Launched	vitamin D receptor agonist	VDR	NA	NA
parbendazole	shock	-0.62161	0.965621	0.998775	Preclinical	tubulin polymerization inhibitor	TUBB	NA	NA
MW-SHH-97	factor_13	-0.621448	0.936838	0.999786	NA	NA	NA	NA	NA
fumonisin-b1	factor_7	-0.621387	0.95302	0.999204	NA	NA	NA	NA	NA
CHIR-99021	factor_9	-0.621217	0.935151	0.999238	Preclinical	glycogen synthase kinase inhibitor	CDK1, GSK3A, GSK3B, MAPK1	NA	NA
PD-173074	factor_18	-0.621214	0.954856	0.992358	Preclinical	FGFR inhibitor, VEGFR inhibitor	FGFR1, FGFR2, FGFR3, FGFR4, FLT1, FLT4, KDR, PDGFRA, PDGFRB	NA	NA
spiperone	factor_16	-0.620872	0.964147	0.997429	Launched	dopamine receptor antagonist	ADRA1A, ADRA1B, ADRA1D, DRD1, DRD2, DRD3, DRD4, DRD5, HTR1A, HTR1D, HTR2A, HTR2B, HTR2C, HTR6, HTR7	neurology/psychiatry	schizophrenia
orteronel	factor_9	-0.620843	0.935402	0.999238	Phase 3	androgen biosynthesis inhibitor, androgen receptor antagonist, cytochrome P450 inhibitor	CYP17A1	NA	NA
BRD-A81936046	factor_19	-0.620713	0.949179	0.993249	NA	NA	NA	NA	NA
myriocin	factor_7	-0.620699	0.953361	0.999204	NA	NA	NA	NA	NA
MLN-2238	factor_28	-0.620537	0.939099	0.999958	NA	NA	NA	NA	NA
BRD-K40758391	factor_1	-0.620416	0.965667	0.99926	NA	NA	NA	NA	NA
cholic-acid	factor_30	-0.620407	0.950791	0.99522	Launched	bile acid	ADH1C, CES1, COX4I1, COX5A, COX5B, COX6A2, COX6B1, COX6C, COX7A1, COX7B, COX7C, COX8A, ESRRG, FABP6, FECH, GPBAR1, MT-CO1, MT-CO2, MT-CO3, PLA2G1B	gastroenterology, neurology/psychiatry, genetics	bile acid synthesis disorders, peroxisomal disorders, Zellweger syndrome
GSK-461364	factor_40	-0.620361	0.948136	0.997346	NA	NA	NA	NA	NA
ibuprofen	factor_31	-0.620204	0.936268	0.999697	Launched	cyclooxygenase inhibitor	PTGS1, PTGS2	neurology/psychiatry, rheumatology, otolaryngology, obstetrics/gynecology, endocrinology, dental	headache, muscle pain, rheumatoid arthritis, backache, common cold, menstrual pain, fever, toothache
mevastatin	factor_30	-0.620118	0.950922	0.99522	Preclinical	HMGCR inhibitor	HMGCR	NA	NA
evodiamine	factor_3	-0.620011	0.931698	0.999873	Preclinical	ATPase inhibitor, TRPV agonist	TRPV1	NA	NA
pravastatin	factor_25	-0.619773	0.94956	0.998906	Launched	HMGCR inhibitor	HMGCR, SLCO1B1	endocrinology, cardiology	hypercholesterolemia, myocardial infarction, hyperlipidemia
SB-202190	factor_1	-0.619767	0.966195	0.99926	Preclinical	p38 MAPK inhibitor	AKT1, ALOX5, CHEK1, GSK3B, LCK, MAPK1, MAPK11, MAPK12, MAPK14, MAPK8, PRKCA, ROCK1, RPS6KB1, SGK1	NA	NA
SA-1459291	factor_32	-0.61959	0.938533	0.999917	NA	NA	NA	NA	NA
phenoxazine	factor_35	-0.619583	0.96187	0.997741	NA	NA	NA	NA	NA
nitrendipine	factor_1	-0.619503	0.966195	0.99926	Launched	calcium channel blocker	CACNA1C, CACNA1D, CACNA1H, CACNA1S, CACNA2D1, CACNA2D2, CACNB2, CACNG1, KCNN4	cardiology	hypertension
BIX-01294	factor_5	-0.619282	0.958896	0.999296	Preclinical	histone lysine methyltransferase inhibitor	EHMT1, EHMT2	NA	NA
ponatinib	factor_11	-0.61927	0.949013	0.998629	Launched	Bcr-Abl kinase inhibitor, FLT3 inhibitor, PDGFR tyrosine kinase receptor inhibitor	ABL1, BCR, FGFR1, FGFR2, FGFR3, FGFR4, FLT3, KDR, KIT, LCK, LYN, PDGFRA, RET, SRC, TEK	hematologic malignancy	chronic myeloid leukemia (CML), acute lymphoblastic leukemia (ALL)
IWR-1-ENDO	factor_21	-0.619224	0.956854	0.988962	NA	NA	NA	NA	NA
niacin	factor_11	-0.618974	0.949227	0.998629	Launched	NAD precursor, vitamin B	DGAT2, HCAR1, HCAR2, HCAR3, NNMT, QPRT	endocrinology	hypertriglyceridemia
LFM-A13	factor_31	-0.618969	0.937106	0.999697	Preclinical	Bruton's tyrosine kinase (BTK) inhibitor	BTK	NA	NA
CI-976	factor_9	-0.618919	0.936759	0.999238	Phase 1	ACAT inhibitor	ACAT1, CES1	NA	NA
BRD-K32581454	factor_38	-0.618917	0.961708	0.998819	NA	NA	NA	NA	NA
arctigenin	factor_28	-0.618638	0.94033	0.999958	Preclinical	MEK inhibitor	CHUK, MAP2K1	NA	NA
iniparib	factor_1	-0.618565	0.966406	0.99926	Phase 3	PARP inhibitor	PARP1	NA	NA
temozolomide	factor_15	-0.618304	0.948993	0.99681	Launched	DNA alkylating agent	MGMT	oncology	glioblastoma, astrocytoma
flavanone	factor_1	-0.618182	0.966776	0.99926	NA	NA	NA	NA	NA
BRD-K86574132	factor_39	-0.618051	0.947779	0.998205	NA	NA	NA	NA	NA
PF-750	factor_27	-0.617902	0.951126	0.99645	Preclinical	FAAH inhibitor	FAAH	NA	NA
WH-4025	factor_6	-0.617691	0.97169	0.998977	NA	NA	NA	NA	NA
SA-1459020	factor_21	-0.617657	0.957892	0.988962	NA	NA	NA	NA	NA
farnesol	factor_37	-0.617617	0.954994	0.999891	NA	NA	NA	NA	NA
SA-1459291	factor_3	-0.617567	0.933228	0.999873	NA	NA	NA	NA	NA
KUC111109N	factor_15	-0.61742	0.949587	0.99681	NA	NA	NA	NA	NA
icosapent	factor_15	-0.617393	0.949604	0.99681	Launched	platelet aggregation inhibitor	ACSL3, ACSL4, FADS1, FFAR1, PPARD, PPARG, PTGS1, PTGS2, SLC8A1, TRPV1	endocrinology	hypertriglyceridemia
L-690330	factor_31	-0.617308	0.938208	0.999697	Preclinical	inositol monophosphatase inhibitor	IMPA1	NA	NA
glutamine	factor_38	-0.617183	0.962643	0.998819	NA	NA	NA	NA	NA
amiloride	factor_22	-0.617175	0.963394	0.99938	Launched	sodium channel blocker	AOC1, ASIC1, ASIC2, ASIC3, PKD2, PKD2L1, PLAU, SCNN1A, SCNN1B, SCNN1D, SCNN1G, SLC9A1, TRPC7, TRPV2	cardiology	hypertension, congestive heart failure
AR-A014418	factor_26	-0.617043	0.934532	0.999833	Preclinical	glycogen synthase kinase inhibitor	GSK3B	NA	NA
zebularine	factor_26	-0.617023	0.934556	0.999833	Preclinical	DNA methyltransferase inhibitor	CDA, DNMT1	NA	NA
BRD-K60932973	factor_40	-0.616964	0.950021	0.997346	NA	NA	NA	NA	NA
BRD-K54343811	factor_13	-0.616766	0.940087	0.999786	NA	NA	NA	NA	NA
prostaglandin-a1	factor_35	-0.616665	0.963577	0.997741	NA	NA	NA	NA	NA
ursolic-acid	factor_11	-0.616621	0.950281	0.998629	Phase 1	ATPase inhibitor, NFkB pathway inhibitor, STAT inhibitor	HSD11B1, PLA2G1B, PTPN1, PYGM	NA	NA
ASN-05257430	factor_28	-0.616597	0.941784	0.999958	NA	NA	NA	NA	NA
oligomycin-a	factor_4	-0.616435	0.936508	0.999557	Preclinical	ATP synthase inhibitor, ATPase inhibitor	ATP5A1	NA	NA
reboxetine	factor_4	-0.616369	0.93656	0.999557	Launched	adrenergic receptor antagonist	SLC6A2	neurology/psychiatry	depression
rilmenidine	factor_2	-0.616158	0.955158	0.999435	Launched	adrenergic receptor agonist, imidazoline receptor agonist	ADRA2A	cardiology	hypertension
idarubicin	factor_33	-0.616008	0.945913	0.994094	Launched	topoisomerase inhibitor	TOP2A	hematologic malignancy	acute myeloid leukemia (AML)
dienestrol	factor_16	-0.616007	0.966233	0.997429	Launched	estrogen receptor agonist	ESR1	endocrinology	menopause
cisplatin	factor_39	-0.615835	0.949153	0.998205	Launched	DNA alkylating agent, DNA synthesis inhibitor	XIAP	oncology	testicular carcinoma, ovarian cancer, bladder cancer
SA-85901	factor_40	-0.615802	0.95074	0.997346	NA	NA	NA	NA	NA
salsolinol	shock	-0.615433	0.969489	0.998775	NA	NA	NA	NA	NA
anandamide	factor_4	-0.615411	0.937042	0.999557	Phase 2	cannabinoid receptor agonist	CACNA1G, CACNA1H, CACNA1I, CNR1, CNR2, GLRA1, GPR18, GPR55, KCNA2, KCNK3, KCNK9, TRPM8, TRPV1	NA	NA
SA-1460224	factor_3	-0.615363	0.934503	0.999873	NA	NA	NA	NA	NA
NNC-55-0396	factor_15	-0.615335	0.950967	0.99681	Preclinical	T-type calcium channel blocker	CATSPER1, CATSPER2, CATSPER3, CATSPER4	NA	NA
promazine	factor_26	-0.615275	0.935782	0.999833	Launched	dopamine receptor antagonist	ADRA1A, ADRA1B, ADRA1D, CHRM1, CHRM2, CHRM3, CHRM4, CHRM5, DRD1, DRD2, DRD3, DRD4, HRH1, HTR2A, HTR2C	neurology/psychiatry	schizophrenia
methoprene-acid	factor_18	-0.615214	0.958007	0.992358	NA	NA	NA	NA	NA
tipifarnib	factor_3	-0.614769	0.934886	0.999873	Phase 3	farnesyltransferase inhibitor	FNTA, FNTB	NA	NA
yohimbine	factor_6	-0.614694	0.97287	0.998977	Launched	adrenergic receptor antagonist	ADRA2A, ADRA2B, ADRA2C, DRD2, DRD3, HTR1A, HTR1B, HTR1D, HTR1E, HTR1F, HTR2A, HTR2B, HTR2C, HTR5A, HTR7, KCNJ1, KCNJ10, KCNJ11, KCNJ12, KCNJ14, KCNJ15, KCNJ8	cardiology	cardiac arrythmia, bradycardia
HO-013	factor_9	-0.614612	0.939461	0.999238	NA	NA	NA	NA	NA
dasatinib	factor_13	-0.614393	0.941653	0.999786	Launched	Bcr-Abl kinase inhibitor, ephrin inhibitor, KIT inhibitor, PDGFR tyrosine kinase receptor inhibitor, src inhibitor, tyrosine kinase inhibitor	ABL1, ABL2, BLK, EPHA2, FGR, FRK, FYN, HCK, KIT, LCK, LYN, PDGFRB, SRC, SRMS, STAT5B, YES1	hematologic malignancy	chronic myeloid leukemia (CML), acute lymphoblastic leukemia (ALL)
amiloride	factor_3	-0.61436	0.935094	0.999873	Launched	sodium channel blocker	AOC1, ASIC1, ASIC2, ASIC3, PKD2, PKD2L1, PLAU, SCNN1A, SCNN1B, SCNN1D, SCNN1G, SLC9A1, TRPC7, TRPV2	cardiology	hypertension, congestive heart failure
avrainvillamide-analog-5	factor_26	-0.614258	0.936389	0.999833	NA	NA	NA	NA	NA
BX-795	factor_34	-0.614237	0.949511	0.989645	Preclinical	IKK inhibitor	CDK2, CHEK1, GSK3B, KDR, PDK1, PDPK1	NA	NA
cyclopamine	factor_21	-0.614188	0.959934	0.988962	NA	NA	NA	NA	NA
QL-X-138	factor_31	-0.61411	0.940401	0.999697	NA	NA	NA	NA	NA
gossypin	factor_27	-0.614081	0.953568	0.99645	NA	NA	NA	NA	NA
nimodipine	factor_29	-0.613805	0.960612	0.999348	Launched	calcium channel blocker	AHR, CACNA1C, CACNA1D, CACNA1F, CACNA1S, CACNB1, CACNB2, CACNB3, CACNB4, CFTR, NR3C2	hematology	hemorrhage
BRD-K88742110	factor_13	-0.61379	0.941966	0.999786	NA	NA	NA	NA	NA
panobinostat	factor_27	-0.613646	0.953911	0.99645	Launched	HDAC inhibitor	HDAC1, HDAC2, HDAC3, HDAC4, HDAC6, HDAC7, HDAC8, HDAC9	hematologic malignancy	multiple myeloma
cisapride	factor_21	-0.613572	0.960128	0.988962	Withdrawn	serotonin receptor agonist	HTR2A, HTR3A, HTR4, KCNH2	NA	NA
BRD-A24054354	factor_16	-0.613494	0.967592	0.997429	NA	NA	NA	NA	NA
SA-94315	factor_6	-0.613377	0.973142	0.998977	NA	NA	NA	NA	NA
bisphenol-a	factor_13	-0.613231	0.942319	0.999786	Phase 1	synthetic estrogen	AR, ESR1, ESR2, ESRRG, PPARG	NA	NA
maprotiline	factor_1	-0.613113	0.96873	0.99926	Launched	norepinephrine reputake inhibitor, tricyclic antidepressant	ADRA1A, ADRA1B, ADRA1D, ADRA2A, ADRA2B, ADRA2C, CHRM1, CHRM2, CHRM3, CHRM4, CHRM5, DRD2, HRH1, HTR2A, HTR2C, HTR7, SLC6A2	neurology/psychiatry	depression, dysthymic disorder
EHNA	factor_9	-0.613068	0.940416	0.999238	NA	NA	NA	NA	NA
kenpaullone	factor_14	-0.613061	0.97332	0.999166	Preclinical	CDK inhibitor, glycogen synthase kinase inhibitor	CCNB1, CDK1, CDK5, GSK3B	NA	NA
ryuvidine	factor_5	-0.612869	0.962122	0.999296	Preclinical	histone lysine methyltransferase inhibitor	CDK2, CDK4	NA	NA
BL-050	factor_9	-0.612608	0.94063	0.999238	NA	NA	NA	NA	NA
estropipate	factor_36	-0.612489	0.948474	0.984504	Launched	estrogen receptor agonist	ESR1, ESR2	orthopedics, endocrinology, obstetrics/gynecology	osteoporosis, menopause, vaginal atrophy, hypoestrogenism
BRD-K57064803	factor_25	-0.612449	0.953967	0.998906	NA	NA	NA	NA	NA
capsaicin	factor_4	-0.612138	0.939245	0.999557	Launched	TRPV agonist	CFTR, TRPV1	neurology/psychiatry, rheumatology	muscle pain, rheumatoid arthritis
bosutinib	factor_11	-0.612113	0.95354	0.998629	Launched	Abl kinase inhibitor, Bcr-Abl kinase inhibitor, src inhibitor	ABL1, BCR, CAMK1D, CAMK2G, CDK2, FRK, FYN, HCK, LYN, MAP2K1, MAP2K2, MAP3K2, MAP4K5, SRC, STK10, STK24, STK4, TNK2, TXK	hematologic malignancy	chronic myeloid leukemia (CML)
IWR-1-ENDO	factor_39	-0.612092	0.95167	0.998205	NA	NA	NA	NA	NA
enzalutamide	factor_26	-0.61203	0.937639	0.999833	Launched	androgen receptor antagonist	AR	oncology	prostate cancer
doconexent	factor_1	-0.612025	0.969153	0.99926	Launched	PPAR receptor agonist	FFAR1, PTGS1, PTGS2	NA	NA
pifithrin-alpha	factor_31	-0.612007	0.941934	0.999697	Preclinical	TP53 inhibitor	TP53	NA	NA
parbendazole	factor_32	-0.61186	0.943695	0.999917	Preclinical	tubulin polymerization inhibitor	TUBB	NA	NA
L-689560	factor_20	-0.611799	0.945652	0.995889	Preclinical	glutamate receptor antagonist	GRIN1, GRIN2A, GRIN2B, GRIN2C, GRIN2D	NA	NA
quinidine	factor_26	-0.611736	0.93783	0.999833	Launched	sodium channel blocker	KCNA5, KCNA7, KCNH1, KCNH2, KCNH5, KCNK1, KCNK6, SCN5A, SLC29A4	infectious disease, cardiology	malaria, atrial fibrillation (AF), ventricular arrhythmias
noscapine	factor_6	-0.611683	0.97405	0.998977	Launched	bradykinin receptor antagonist, tubulin polymerization inhibitor	SIGMAR1	pulmonary	cough suppressant
AR-A014418	factor_23	-0.611662	0.96548	0.998796	Preclinical	glycogen synthase kinase inhibitor	GSK3B	NA	NA
GSK-1904529A	factor_19	-0.611497	0.954375	0.993249	NA	NA	NA	NA	NA
M-3M3FBS	factor_9	-0.611433	0.941371	0.999238	NA	NA	NA	NA	NA
gingerol	factor_31	-0.610963	0.942593	0.999697	NA	NA	NA	NA	NA
FGIN-1-27	factor_7	-0.610957	0.958981	0.999204	Preclinical	inositol monophosphatase inhibitor	TSPO	NA	NA
PNU-74654	factor_19	-0.610825	0.954799	0.993249	Preclinical	beta-catenin inhibitor	CTNNB1, TCF4	NA	NA
chenodeoxycholic-acid	factor_3	-0.610672	0.937691	0.999873	Launched	11-beta hydroxysteroid dehydrogenase inhibitor, FXR agonist	HSD11B1, NR1H4	cardiology, gastroenterology	cerebral cholesterosis, gallstones
vemurafenib	factor_14	-0.6106	0.973764	0.999166	Launched	RAF inhibitor	BRAF, RAF1	oncology	melanoma
L-690488	factor_28	-0.610527	0.946008	0.999958	NA	NA	NA	NA	NA
genistein	factor_25	-0.610464	0.955059	0.998906	Phase 2/Phase 3	tyrosine kinase inhibitor	CFTR, ESR1, ESR2, ESRRA, ESRRB, ESRRG, NCOA1, NCOA2, PPARG, PTK2B, TOP2A, TRPC5	NA	NA
AZD-7545	factor_40	-0.610417	0.954102	0.997346	NA	NA	NA	NA	NA
PF-3845	factor_33	-0.610394	0.949605	0.994286	Preclinical	FAAH inhibitor	FAAH	NA	NA
barasertib	factor_4	-0.61036	0.940432	0.999557	Phase 2/Phase 3	Aurora kinase inhibitor	AURKA, AURKB	NA	NA
flunarizine	factor_21	-0.610319	0.962171	0.989577	Launched	calcium channel blocker	CACNA1G, CACNA1H, CACNA1I, CALM1, HRH1	neurology/psychiatry, cardiology	migraine headache, vertigo, peripheral artery disease (PAD)
nintedanib	factor_26	-0.61022	0.938865	0.999833	Launched	FGFR inhibitor, PDGFR tyrosine kinase receptor inhibitor, VEGFR inhibitor	FGFR1, FGFR2, FGFR3, FGFR4, FLT1, FLT4, KDR, PDGFRA, PDGFRB	pulmonary	idiopathic pulmonary fibrosis (IPF)
BRD-K93367411	factor_8	-0.610039	0.97475	0.999853	NA	NA	NA	NA	NA
budesonide	shock	-0.609971	0.972268	0.998775	Launched	glucocorticoid receptor agonist	NR3C1	gastroenterology	Crohn's disease
DL-TBOA	factor_7	-0.609787	0.959368	0.999204	NA	NA	NA	NA	NA
bucladesine	factor_3	-0.609616	0.938305	0.999873	Launched	adenosine receptor agonist, cAMP stimulant	PRKACA	dermatology	skin ulcer
guanabenz	factor_31	-0.609518	0.943408	0.999697	NA	NA	NA	NA	NA
pimozide	factor_32	-0.609395	0.945148	0.999917	Launched	dopamine receptor antagonist	CACNA1I, CALM1, DRD1, DRD2, DRD3, DRD4, DRD5, HRH1, HTR1A, HTR2A, KCNA10, KCNH2	neurology/psychiatry	Tourette's disorder
mebendazole	factor_12	-0.609342	0.958597	0.995752	Launched	tubulin polymerization inhibitor	TUBA1A, TUBB, TUBB4B	infectious disease	pinworm, whipworm, hookworm, ascariasis
vemurafenib	factor_12	-0.609262	0.958666	0.995752	Launched	RAF inhibitor	BRAF, RAF1	oncology	melanoma
CAY-10594	factor_10	-0.6091	0.957659	0.988961	NA	NA	NA	NA	NA
IWR-1-ENDO	factor_30	-0.608953	0.957005	0.997773	NA	NA	NA	NA	NA
YM-298198	factor_15	-0.608827	0.954777	0.99681	Preclinical	glutamate receptor antagonist	GRM1	NA	NA
KUC111774N	survival	-0.608548	0.964062	0.999125	NA	NA	NA	NA	NA
naloxone	factor_28	-0.608365	0.94756	0.999958	Launched	opioid receptor antagonist	CREB1, ESR1, OPRD1, OPRK1, OPRM1, TLR4	pulmonary	respiratory depression
losartan	factor_13	-0.608281	0.945425	0.999786	Launched	angiotensin receptor antagonist	AGTR1	cardiology, nephrology	hypertension, diabetic nephropathy
IKK-inhibitor-X	factor_13	-0.608136	0.945529	0.999786	NA	NA	NA	NA	NA
farnesylthioacetic-acid	factor_11	-0.608058	0.955628	0.998629	NA	NA	NA	NA	NA
avrainvillamide-analog-1	factor_7	-0.60774	0.960414	0.999204	NA	NA	NA	NA	NA
ISOX	factor_34	-0.607695	0.953421	0.990535	NA	NA	NA	NA	NA
tert-butylhydroquinone	factor_9	-0.607682	0.943658	0.999238	NA	NA	NA	NA	NA
BRD-K86682249	factor_39	-0.60763	0.95415	0.998358	NA	NA	NA	NA	NA
icosapent	factor_40	-0.607548	0.955831	0.997346	Launched	platelet aggregation inhibitor	ACSL3, ACSL4, FADS1, FFAR1, PPARD, PPARG, PTGS1, PTGS2, SLC8A1, TRPV1	endocrinology	hypertriglyceridemia
fluoxetine	factor_26	-0.607503	0.940698	0.999833	Launched	selective serotonin reuptake inhibitor (SSRI)	ANO1, HTR2B, SLC6A4	neurology/psychiatry	depression, obsessive compulsive disorder (OCD), bulimia nervosa, panic disorders, bipolar disorder
Gossypetin	factor_30	-0.607483	0.957574	0.997773	NA	NA	NA	NA	NA
naloxone	factor_26	-0.607355	0.940805	0.999833	Launched	opioid receptor antagonist	CREB1, ESR1, OPRD1, OPRK1, OPRM1, TLR4	pulmonary	respiratory depression
SA-247714	factor_34	-0.607285	0.953608	0.990535	NA	NA	NA	NA	NA
eicosatetraynoic-acid	factor_26	-0.6072	0.940912	0.999833	NA	NA	NA	NA	NA
SAR-245408	factor_26	-0.607128	0.940936	0.999833	NA	NA	NA	NA	NA
cinanserin	factor_26	-0.606845	0.941139	0.999833	Preclinical	serotonin receptor antagonist	HTR2A	NA	NA
kavain	factor_29	-0.606726	0.964441	0.999348	NA	NA	NA	NA	NA
BRD-K16956545	factor_30	-0.606676	0.957968	0.997773	NA	NA	NA	NA	NA
BRD-K83694683	shock	-0.606595	0.973848	0.998775	NA	NA	NA	NA	NA
4-iodo-6-phenylpyrimidine	factor_22	-0.60651	0.968134	0.99938	Preclinical	macrophage migration inhibiting factor inhibitor	MIF	NA	NA
dopamine	factor_28	-0.606421	0.948874	0.999958	Launched	dopamine receptor agonist	DBH, DRD1, DRD2, DRD3, DRD4, DRD5, HTR1A, HTR7, SLC6A2, SLC6A3, SLC6A4	cardiology, neurology/psychiatry	ventricular arrhythmias, depression, headache, tremors
bucladesine	factor_28	-0.606361	0.948874	0.999958	Launched	adenosine receptor agonist, cAMP stimulant	PRKACA	dermatology	skin ulcer
BRD-K98645985	factor_30	-0.606287	0.958296	0.997773	NA	NA	NA	NA	NA
gingerol	factor_3	-0.60626	0.940774	0.999873	NA	NA	NA	NA	NA
PHA-665752	factor_9	-0.60614	0.944487	0.999238	Preclinical	c-Met inhibitor	MET	NA	NA
risperidone	factor_26	-0.606095	0.941603	0.999833	Launched	dopamine receptor antagonist, serotonin receptor antagonist	ADRA1A, ADRA1B, ADRA1D, ADRA2A, ADRA2B, ADRA2C, DRD1, DRD2, DRD3, DRD4, HRH1, HTR1A, HTR1B, HTR1D, HTR1E, HTR1F, HTR2A, HTR2C, HTR6, HTR7	neurology/psychiatry	schizophrenia, bipolar disorder, irritability
budesonide	factor_24	-0.606059	0.972732	0.999683	Launched	glucocorticoid receptor agonist	NR3C1	gastroenterology	Crohn's disease
SGX523	factor_32	-0.606015	0.94732	0.999917	Phase 1	hepatocyte growth factor receptor inhibitor	MET	NA	NA
tyrphostin-A9	factor_15	-0.605956	0.956314	0.99681	Preclinical	protein tyrosine kinase inhibitor, tyrosine kinase inhibitor	NA	NA	NA
dilazep	factor_25	-0.605955	0.957526	0.998906	Launched	adenosine reuptake inhibitor	SLC29A1	NA	NA
caffeine	factor_16	-0.605782	0.971182	0.997429	Launched	adenosine receptor antagonist, phosphodiesterase inhibitor	ADORA1, ADORA2A, ADORA2B, ADORA3, ATM, ITPR1, ITPR2, ITPR3, PDE10A, PDE11A, PDE1A, PDE1B, PDE1C, PDE2A, PDE3A, PDE3B, PDE4A, PDE4B, PDE4C, PDE4D, PDE5A, PDE6A, PDE6B, PDE6C, PDE7A, PDE7B, PDE8A, PDE8B, PDE9A, PIK3CA, PIK3CB, PIK3CD, PRKDC, RYR1, RYR2, RYR3	neurology/psychiatry	fatigue, drowsiness, fatigue, drowsiness
bucladesine	factor_1	-0.605699	0.972797	0.99926	Launched	adenosine receptor agonist, cAMP stimulant	PRKACA	dermatology	skin ulcer
cyclopentene	factor_32	-0.605581	0.947556	0.999917	NA	NA	NA	NA	NA
CAY-10618	factor_33	-0.605448	0.952753	0.994286	NA	NA	NA	NA	NA
PRIMA1	factor_26	-0.605246	0.94221	0.999833	Preclinical	TP53 inhibitor	ACHE	NA	NA
cholic-acid	factor_3	-0.605206	0.941434	0.999873	Launched	bile acid	ADH1C, CES1, COX4I1, COX5A, COX5B, COX6A2, COX6B1, COX6C, COX7A1, COX7B, COX7C, COX8A, ESRRG, FABP6, FECH, GPBAR1, MT-CO1, MT-CO2, MT-CO3, PLA2G1B	gastroenterology, neurology/psychiatry, genetics	bile acid synthesis disorders, peroxisomal disorders, Zellweger syndrome
BRD-K61463582	factor_9	-0.605134	0.945027	0.999238	NA	NA	NA	NA	NA
trans-7-hydroxy-pipat	factor_26	-0.605017	0.942293	0.999833	NA	NA	NA	NA	NA
SA-1457945	factor_19	-0.604852	0.958005	0.99542	NA	NA	NA	NA	NA
BRD-K38012662	factor_37	-0.604851	0.961804	0.999891	NA	NA	NA	NA	NA
BH3I-1	factor_3	-0.604622	0.941817	0.999873	NA	NA	NA	NA	NA
SCH-23390	factor_11	-0.604594	0.957208	0.998629	Preclinical	dopamine receptor antagonist	DRD1, DRD5, HTR2C, KCNJ4, KCNJ6	NA	NA
saracatinib	factor_22	-0.604573	0.968853	0.99938	Phase 2/Phase 3	src inhibitor	ABL1, LCK, SRC, YES1	NA	NA
iniparib	factor_15	-0.604481	0.957136	0.99681	Phase 3	PARP inhibitor	PARP1	NA	NA
flunarizine	factor_40	-0.604342	0.957211	0.997346	Launched	calcium channel blocker	CACNA1G, CACNA1H, CACNA1I, CALM1, HRH1	neurology/psychiatry, cardiology	migraine headache, vertigo, peripheral artery disease (PAD)
KU-55933	factor_11	-0.604204	0.957345	0.998629	Preclinical	ATM kinase inhibitor	ATM, PRKDC	NA	NA
decitabine	factor_26	-0.604159	0.9429	0.999833	Launched	DNA methyltransferase inhibitor	DNMT1, DNMT3A	hematologic malignancy, hematology	myelodysplastic diseases (MDS), anemia, chronic myeloid leukemia (CML)
kenpaullone	factor_7	-0.604092	0.96228	0.999204	Preclinical	CDK inhibitor, glycogen synthase kinase inhibitor	CCNB1, CDK1, CDK5, GSK3B	NA	NA
BRD-K61627029	factor_13	-0.604028	0.948074	0.999786	NA	NA	NA	NA	NA
nicotinamide	factor_38	-0.603994	0.969598	0.998819	Launched	protein synthesis stimulant	BST1, LDHA, PARP1, SIRT5	dermatology	acne vulgaris (AV)
cilostamide	factor_26	-0.603594	0.943353	0.999833	Preclinical	phosphodiesterase inhibitor	PDE3A, PDE3B	NA	NA
ALW-II-38-3	factor_26	-0.603556	0.9434	0.999833	NA	NA	NA	NA	NA
PD-0325901	factor_33	-0.603533	0.95423	0.994286	Phase 2	MEK inhibitor	MAP2K1	NA	NA
fatostatin	factor_27	-0.603496	0.959722	0.99645	NA	NA	NA	NA	NA
ENMD-2076	factor_4	-0.603347	0.944786	0.999557	Phase 2	Aurora kinase inhibitor, FLT3 inhibitor, VEGFR inhibitor	AURKA, FLT3, KDR, PDGFRA, PTK2, SRC	NA	NA
BRD-A08658758	factor_13	-0.603233	0.948544	0.999786	NA	NA	NA	NA	NA
MW-STK33-1C	factor_31	-0.603203	0.947385	0.999697	NA	NA	NA	NA	NA
bezafibrate	factor_30	-0.603089	0.959871	0.998385	Launched	PPAR receptor agonist	PPARA, PPARD, PPARG	cardiology	cholesterol
BRD-A12083771	shock	-0.603079	0.975155	0.998775	NA	NA	NA	NA	NA
tacedinaline	factor_3	-0.602975	0.94279	0.999873	Phase 3	HDAC inhibitor	HDAC1	NA	NA
SA-247615	factor_4	-0.60293	0.945086	0.999557	NA	NA	NA	NA	NA
alitretinoin	factor_34	-0.602671	0.956532	0.990535	NA	NA	NA	NA	NA
BRD-K59036917	factor_25	-0.602588	0.959466	0.998906	NA	NA	NA	NA	NA
lonidamine	factor_28	-0.602397	0.951559	0.999958	Launched	glucokinase inhibitor	GCK	NA	NA
FR-180204	factor_9	-0.60239	0.946724	0.999238	Preclinical	MAP kinase inhibitor	MAPK1, MAPK3	NA	NA
BML-259	factor_12	-0.60236	0.962175	0.995752	NA	NA	NA	NA	NA
epoxycholesterol	factor_25	-0.602281	0.959668	0.998906	NA	NA	NA	NA	NA
BRD-K28112517	factor_28	-0.602122	0.951713	0.999958	NA	NA	NA	NA	NA
sorafenib	factor_36	-0.60207	0.95447	0.988698	Launched	FLT3 inhibitor, KIT inhibitor, PDGFR tyrosine kinase receptor inhibitor, RAF inhibitor, RET tyrosine kinase inhibitor, VEGFR inhibitor	BRAF, DDR2, FGFR1, FLT1, FLT3, FLT4, KDR, KIT, PDGFRB, RAF1, RET	oncology	renal cell carcinoma (RCC), thyroid cancer, hepatocellular carcinoma (HCC)
BRD-K59036917	factor_3	-0.602022	0.943462	0.999873	NA	NA	NA	NA	NA
BRD-K60932973	factor_39	-0.601892	0.957488	0.998358	NA	NA	NA	NA	NA
myriocin	factor_1	-0.601727	0.974699	0.99926	NA	NA	NA	NA	NA
BRD-K59470558	factor_31	-0.601683	0.948415	0.999697	NA	NA	NA	NA	NA
bicalutamide	factor_17	-0.601394	0.987382	0.999769	Launched	androgen receptor antagonist	AR	oncology	prostate cancer
H-9	factor_13	-0.601299	0.949875	0.999786	NA	NA	NA	NA	NA
isonicotinohydroxamic-acid	factor_7	-0.601224	0.963781	0.999204	NA	NA	NA	NA	NA
guanabenz	factor_4	-0.60118	0.94609	0.999557	NA	NA	NA	NA	NA
CP-724714	factor_5	-0.601053	0.968006	0.999296	Phase 2	EGFR inhibitor, protein tyrosine kinase inhibitor	ERBB2	NA	NA
IKK3-inhibitor-IX	factor_4	-0.600944	0.946233	0.999557	NA	NA	NA	NA	NA
BRD-K25070860	factor_4	-0.600799	0.946351	0.999557	NA	NA	NA	NA	NA
PIK-90	factor_19	-0.600585	0.960235	0.99569	NA	NA	NA	NA	NA
BRD-K19922318	factor_26	-0.600455	0.94534	0.999833	NA	NA	NA	NA	NA
TG-101348	factor_2	-0.600307	0.963401	0.999435	Phase 3	FLT3 inhibitor, JAK inhibitor	BRD4, JAK1, JAK2, JAK3, TYK2	NA	NA
HO-013	factor_39	-0.600183	0.958612	0.998358	NA	NA	NA	NA	NA
trifluoperazine	factor_34	-0.600133	0.95796	0.990535	Launched	dopamine receptor antagonist	ADRA1A, CALM1, CALY, DRD2, DRD4, HRH1, HTR2A, HTR2C, S100A4, TNNC1	neurology/psychiatry	schizophrenia
thenoyltrifluoroacetone	factor_9	-0.60009	0.948143	0.999238	NA	NA	NA	NA	NA
phenoxazine	factor_13	-0.600071	0.95054	0.999786	NA	NA	NA	NA	NA
BRD-K59470558	factor_26	-0.599967	0.94565	0.999833	NA	NA	NA	NA	NA
SA-3676	factor_16	-0.599939	0.973705	0.997429	NA	NA	NA	NA	NA
QL-X-138	factor_15	-0.599935	0.95939	0.99681	NA	NA	NA	NA	NA
NFKB-activation-inhibitor-II	factor_31	-0.599774	0.949517	0.999697	Preclinical	NFkB pathway inhibitor	RELA	NA	NA
rosiglitazone	factor_4	-0.599659	0.947185	0.999557	Withdrawn	insulin sensitizer, PPAR receptor agonist	ACSL4, FFAR1, PPARG, TRPC5, TRPM3	NA	NA
SAR-245409	factor_27	-0.599539	0.961559	0.99645	Phase 1/Phase 2	PI3K inhibitor	MTOR, PIK3CG	NA	NA
acetyl-geranyl-cysteine	factor_34	-0.599519	0.958198	0.990535	NA	NA	NA	NA	NA
orantinib	factor_20	-0.599363	0.952904	0.997819	Phase 3	FGFR inhibitor, PDGFR tyrosine kinase receptor inhibitor, VEGFR inhibitor	AURKA, AURKB, EGFR, FGFR1, FGFR2, KDR, PDGFRA, PDGFRB	NA	NA
alvocidib	factor_4	-0.599319	0.94742	0.999557	Phase 2	CDK inhibitor	CDK1, CDK2, CDK4, CDK5, CDK6, CDK7, CDK8, CDK9, EGFR, PYGM	NA	NA
M2-PK-activator	factor_28	-0.599296	0.953377	0.999958	NA	NA	NA	NA	NA
barasertib	factor_37	-0.599258	0.96469	0.999891	Phase 2/Phase 3	Aurora kinase inhibitor	AURKA, AURKB	NA	NA
acetyl-farnesyl-cysteine	factor_9	-0.599226	0.948596	0.999238	Launched	methyltransferase inhibitor	PPARG	dermatology	acne vulgaris (AV)
guggulsterone	factor_23	-0.599084	0.971562	0.998796	NA	NA	NA	NA	NA
BRD-K41087962	factor_26	-0.59908	0.946245	0.999833	NA	NA	NA	NA	NA
benzohydroxamic-acid	survival	-0.599061	0.968437	0.999125	NA	NA	NA	NA	NA
pazopanib	factor_40	-0.599022	0.960048	0.997346	Launched	KIT inhibitor, PDGFR tyrosine kinase receptor inhibitor, VEGFR inhibitor	CSF1R, FGF1, FGFR1, FGFR3, FLT1, FLT4, ITK, KDR, KIT, PDGFRA, PDGFRB, SH2B3	oncology	renal cell carcinoma (RCC), soft tissue sarcoma (STS)
thiostrepton	factor_15	-0.598944	0.959932	0.99681	Launched	FOXM1 inhibitor, protein synthesis inhibitor	FOXM1	obstetrics/gynecology	mastitis
androstenol	factor_34	-0.598718	0.958623	0.990535	NA	NA	NA	NA	NA
isoliquiritigenin	factor_33	-0.598709	0.956942	0.995337	Preclinical	guanylate cyclase activator	GABBR1	NA	NA
ASN-05257430	factor_15	-0.59867	0.960001	0.99681	NA	NA	NA	NA	NA
chenodeoxycholic-acid	factor_31	-0.598594	0.950068	0.999697	Launched	11-beta hydroxysteroid dehydrogenase inhibitor, FXR agonist	HSD11B1, NR1H4	cardiology, gastroenterology	cerebral cholesterosis, gallstones
avicin-g	factor_32	-0.598324	0.951831	0.999917	NA	NA	NA	NA	NA
BRD-K41087962	factor_4	-0.598105	0.948163	0.999557	NA	NA	NA	NA	NA
enalapril	factor_18	-0.598069	0.966577	0.994009	Launched	angiotensin converting enzyme inhibitor	ACE	cardiology	hypertension, congestive heart failure, left ventricular systolic dysfunction (LVSD)
alda-1	factor_40	-0.598065	0.960534	0.997346	Preclinical	aldehyde dehydrogenase activator	ALDH2	NA	NA
ryuvidine	factor_15	-0.597989	0.960421	0.99681	Preclinical	histone lysine methyltransferase inhibitor	CDK2, CDK4	NA	NA
diethylstilbestrol	factor_9	-0.597944	0.949475	0.999238	Withdrawn	estrogen receptor agonist	ESR1, ESR2, ESRRB, ESRRG	NA	NA
WH-4025	factor_32	-0.597846	0.952233	0.999917	NA	NA	NA	NA	NA
oleoylethanolamide	factor_31	-0.597823	0.950452	0.999697	Preclinical	cannabinoid receptor agonist, glucose dependent insulinotropic receptor agonist, potassium channel blocker, PPAR receptor agonist	CNR1, GPR119, GPR55, PPARA	NA	NA
A-23187	factor_13	-0.59773	0.951871	0.999786	NA	NA	NA	NA	NA
SJ-172550	factor_31	-0.597709	0.950524	0.999697	Preclinical	MDM inhibitor	MDM4	NA	NA
SD-6-035-A11	factor_28	-0.597658	0.954314	0.999958	NA	NA	NA	NA	NA
DL-TBOA	survival	-0.597622	0.96902	0.999125	NA	NA	NA	NA	NA
phenethyl-isothiocyanate	factor_11	-0.597386	0.961169	0.998629	Phase 2	anticancer agent	CYP2E1	NA	NA
foretinib	factor_23	-0.597317	0.972376	0.998796	Phase 2	VEGFR inhibitor	FLT1, FLT4, KDR, MET	NA	NA
kenpaullone	factor_40	-0.597303	0.960903	0.997346	Preclinical	CDK inhibitor, glycogen synthase kinase inhibitor	CCNB1, CDK1, CDK5, GSK3B	NA	NA
CYT387	factor_30	-0.596711	0.963285	0.999531	NA	NA	NA	NA	NA
SB-239063	factor_2	-0.596683	0.964819	0.999435	Preclinical	p38 MAPK inhibitor	MAPK11, MAPK14, PTGS2	NA	NA
carbamazepine	factor_9	-0.596471	0.950342	0.999238	Launched	carboxamide antiepileptic	SCN10A, SCN11A, SCN1A, SCN2A, SCN3A, SCN4A, SCN5A, SCN7A, SCN8A, SCN9A	neurology/psychiatry	seizures
pirinixic-acid	factor_9	-0.596408	0.950368	0.999238	Preclinical	PPAR receptor agonist	PPARA	NA	NA
AR-A014418	factor_7	-0.596366	0.966124	0.999204	Preclinical	glycogen synthase kinase inhibitor	GSK3B	NA	NA
darinaparsin	factor_29	-0.596323	0.969597	0.999348	NA	NA	NA	NA	NA
spiperone	factor_3	-0.596092	0.947079	0.999873	Launched	dopamine receptor antagonist	ADRA1A, ADRA1B, ADRA1D, DRD1, DRD2, DRD3, DRD4, DRD5, HTR1A, HTR1D, HTR2A, HTR2B, HTR2C, HTR6, HTR7	neurology/psychiatry	schizophrenia
farnesylthioacetic-acid	factor_4	-0.595759	0.94931	0.999557	NA	NA	NA	NA	NA
raloxifene	factor_31	-0.595753	0.951733	0.999697	Launched	estrogen receptor antagonist, selective estrogen receptor modulator (SERM)	ESR1, ESR2	orthopedics, oncology	osteoporosis, breast cancer
ciglitazone	factor_33	-0.595728	0.958298	0.995723	Phase 2	PPAR receptor agonist	PPARG	NA	NA
vanoxerine	factor_3	-0.5957	0.947241	0.999873	Phase 3	dopamine uptake inhibitor	SLC6A3	NA	NA
foretinib	factor_4	-0.595641	0.949389	0.999557	Phase 2	VEGFR inhibitor	FLT1, FLT4, KDR, MET	NA	NA
BRD-A12083771	factor_40	-0.595566	0.962127	0.997346	NA	NA	NA	NA	NA
BMS-345541	factor_15	-0.595459	0.961539	0.99681	Preclinical	IKK inhibitor	CHUK, IKBKB	NA	NA
JMW-MITF1	factor_31	-0.595416	0.951937	0.999697	NA	NA	NA	NA	NA
BMS-777607	factor_10	-0.595403	0.964754	0.995272	Phase 1/Phase 2	AXL kinase inhibitor, c-Met inhibitor, FLT3 inhibitor, hepatocyte growth factor receptor inhibitor, macrophage migration inhibiting factor inhibitor, tyrosine kinase inhibitor	AXL, MERTK, MET, MST1R, TYRO3	NA	NA
SYK-inhibitor	factor_40	-0.59539	0.962225	0.997346	NA	NA	NA	NA	NA
CGS-21680	factor_36	-0.595259	0.957948	0.989341	Preclinical	adenosine receptor agonist	ADORA1, ADORA2A, ADORA2B, ADORA3	NA	NA
BRD-K75903201	factor_3	-0.595009	0.947716	0.999873	NA	NA	NA	NA	NA
DAC-012	factor_18	-0.594718	0.968236	0.994009	NA	NA	NA	NA	NA
glycodeoxycholic-acid	factor_15	-0.594558	0.962203	0.99681	NA	NA	NA	NA	NA
importazole	factor_24	-0.594491	0.978275	0.999683	NA	NA	NA	NA	NA
rosiglitazone	factor_9	-0.59445	0.951385	0.999238	Withdrawn	insulin sensitizer, PPAR receptor agonist	ACSL4, FFAR1, PPARG, TRPC5, TRPM3	NA	NA
ZM-447439	factor_36	-0.594367	0.958334	0.989341	Preclinical	Aurora kinase inhibitor	AURKA, AURKB	NA	NA
GSK-2126458	factor_34	-0.594162	0.960867	0.990535	NA	NA	NA	NA	NA
BRD-K92980438	factor_26	-0.593896	0.949304	0.999833	NA	NA	NA	NA	NA
BG-STK33-03	factor_32	-0.593845	0.954627	0.999917	NA	NA	NA	NA	NA
tipifarnib	factor_28	-0.593707	0.956607	0.999958	Phase 3	farnesyltransferase inhibitor	FNTA, FNTB	NA	NA
LY-165163	factor_5	-0.593588	0.971531	0.999296	NA	NA	NA	NA	NA
BRD-K84855052	factor_26	-0.59338	0.949554	0.999833	NA	NA	NA	NA	NA
methylene-blue	factor_36	-0.593313	0.958875	0.989341	Launched	guanylyl cyclase inhibitor, nitric oxide production inhibitor	ACHE	hematology	methemoglobinemia
BRD-K41087962	factor_31	-0.593257	0.953291	0.999697	NA	NA	NA	NA	NA
canertinib	factor_27	-0.593245	0.964969	0.99645	Phase 3	EGFR inhibitor	AKT1, EGFR, ERBB2, ERBB4	NA	NA
BRD-K56477805	factor_26	-0.593214	0.949649	0.999833	NA	NA	NA	NA	NA
curcumin	factor_23	-0.593169	0.974003	0.998796	Launched	cyclooxygenase inhibitor, histone acetyltransferase inhibitor, lipoxygenase inhibitor, NFkB pathway inhibitor	APP, CA1, CA12, CA14, CA2, CA4, CA6, CA9, CYP3A4, DNMT3B, EP300, MMP13, MMP9, NOS2, PTGS1, PTGS2, XDH	NA	NA
JMW-MITF1	factor_38	-0.593133	0.97345	0.998819	NA	NA	NA	NA	NA
nitrendipine	factor_3	-0.593094	0.948898	0.999873	Launched	calcium channel blocker	CACNA1C, CACNA1D, CACNA1H, CACNA1S, CACNA2D1, CACNA2D2, CACNB2, CACNG1, KCNN4	cardiology	hypertension
LY-456236	factor_30	-0.593074	0.965188	0.999531	NA	NA	NA	NA	NA
BL-050	factor_26	-0.592815	0.949864	0.999833	NA	NA	NA	NA	NA
BAY-11-7821	factor_19	-0.592806	0.964363	0.996903	NA	NA	NA	NA	NA
SB-590885	factor_9	-0.5926	0.952416	0.999238	Preclinical	RAF inhibitor	BRAF	NA	NA
oleoylethanolamide	factor_12	-0.592542	0.966984	0.995752	Preclinical	cannabinoid receptor agonist, glucose dependent insulinotropic receptor agonist, potassium channel blocker, PPAR receptor agonist	CNR1, GPR119, GPR55, PPARA	NA	NA
aniracetam	factor_33	-0.592337	0.960015	0.996484	Launched	glutamate receptor agonist	DRD2, GRIA1, GRIA2, GRIA3, GRIA4, HTR2A	NA	NA
W-5	factor_28	-0.592104	0.957558	0.999958	NA	NA	NA	NA	NA
SA-3676	factor_31	-0.59199	0.953842	0.999697	NA	NA	NA	NA	NA
BRD-K40758391	factor_3	-0.591791	0.949605	0.999873	NA	NA	NA	NA	NA
BL003-049-HDAC3	factor_37	-0.59171	0.968137	0.999891	NA	NA	NA	NA	NA
BRD-K81647657	factor_11	-0.59168	0.964506	0.998629	NA	NA	NA	NA	NA
BRD-K05402890	factor_7	-0.591657	0.968308	0.999204	NA	NA	NA	NA	NA
STAT3-inhibitor-VI	factor_32	-0.591523	0.955983	0.999917	Preclinical	STAT inhibitor	STAT3	NA	NA
taurodeoxycholic-acid	factor_40	-0.591477	0.964071	0.997346	NA	NA	NA	NA	NA
digitoxin	factor_40	-0.591428	0.964071	0.997346	Launched	ATPase inhibitor	ATP1A1	NA	NA
androstanol	factor_11	-0.591336	0.964662	0.998629	NA	NA	NA	NA	NA
penfluridol	factor_9	-0.591236	0.953132	0.999238	Launched	T-type calcium channel blocker	CACNA1G	neurology/psychiatry	schizophrenia
SA-427543	factor_18	-0.591225	0.969535	0.994009	NA	NA	NA	NA	NA
L-689560	factor_14	-0.591072	0.980943	0.999166	Preclinical	glutamate receptor antagonist	GRIN1, GRIN2A, GRIN2B, GRIN2C, GRIN2D	NA	NA
SA-1459291	factor_4	-0.590863	0.9524	0.999557	NA	NA	NA	NA	NA
M2-PK-activator	factor_31	-0.590691	0.954597	0.999697	NA	NA	NA	NA	NA
caffeine	factor_10	-0.590571	0.967143	0.995704	Launched	adenosine receptor antagonist, phosphodiesterase inhibitor	ADORA1, ADORA2A, ADORA2B, ADORA3, ATM, ITPR1, ITPR2, ITPR3, PDE10A, PDE11A, PDE1A, PDE1B, PDE1C, PDE2A, PDE3A, PDE3B, PDE4A, PDE4B, PDE4C, PDE4D, PDE5A, PDE6A, PDE6B, PDE6C, PDE7A, PDE7B, PDE8A, PDE8B, PDE9A, PIK3CA, PIK3CB, PIK3CD, PRKDC, RYR1, RYR2, RYR3	neurology/psychiatry	fatigue, drowsiness, fatigue, drowsiness
IB-MECA	factor_39	-0.590474	0.963627	0.998358	Phase 3	adenosine receptor agonist	ADORA1, ADORA2A, ADORA2B, ADORA3	NA	NA
melatonin	factor_9	-0.590323	0.953798	0.999238	Launched	melatonin receptor agonist, nitric oxide synthase inhibitor	ASMT, CALM1, CALR, EPX, ESR1, HTR2B, MPO, MTNR1A, MTNR1B, NQO2, RORB	neurology/psychiatry	sleep cycle support
ephedrine	factor_37	-0.590312	0.968894	0.999891	Launched	adrenergic receptor agonist	ACHE, ADRA1A, ADRB2, SLC18A2, SLC6A2	cardiology, pulmonary, neurology/psychiatry, endocrinology	hypotension, asthma, narcolepsy, obesity
WZ-7043	factor_3	-0.59011	0.950706	0.999873	NA	NA	NA	NA	NA
SAR-245408	factor_6	-0.590046	0.98149	0.998977	NA	NA	NA	NA	NA
chelidonine	factor_33	-0.589877	0.961085	0.996571	NA	NA	NA	NA	NA
BRD-K61463582	factor_3	-0.589512	0.951031	0.999873	NA	NA	NA	NA	NA
BRD-K01737880	factor_31	-0.589421	0.955268	0.999697	NA	NA	NA	NA	NA
alda-1	factor_3	-0.589308	0.9511	0.999873	Preclinical	aldehyde dehydrogenase activator	ALDH2	NA	NA
imatinib	factor_34	-0.58929	0.963383	0.990535	Launched	Bcr-Abl kinase inhibitor, KIT inhibitor, PDGFR tyrosine kinase receptor inhibitor	ABL1, CSF1R, DDR1, KIT, NTRK1, PDGFRA, PDGFRB, RET	hematologic malignancy, oncology	chronic myeloid leukemia (CML), acute lymphoblastic leukemia (ALL), myelodysplastic diseases (MDS), aggressive systemic mastocytosis (ASM), hypereosinophilic syndrome (HES), chronic eosinophilic leukemia (CEL), dermatofibrosarcoma protuberans (DFSP), gastrointestinal stromal tumors (GIST)
BRD-K01737880	factor_5	-0.589258	0.972887	0.999296	NA	NA	NA	NA	NA
pirinixic-acid	factor_13	-0.5889	0.957091	0.999786	Preclinical	PPAR receptor agonist	PPARA	NA	NA
AZ-628	factor_2	-0.588821	0.968255	0.999435	Preclinical	RAF inhibitor	BRAF, RAF1	NA	NA
ketotifen	factor_4	-0.588799	0.953626	0.999557	Launched	histamine receptor agonist, leukotriene receptor antagonist, phosphodiesterase inhibitor	HRH1, PDE4A, PDE4B, PDE4C, PDE4D, PDE7A, PDE7B, PDE8A, PDE8B, PGD	neurology/psychiatry	itching
CHIR-99021	factor_34	-0.588788	0.963621	0.990535	Preclinical	glycogen synthase kinase inhibitor	CDK1, GSK3A, GSK3B, MAPK1	NA	NA
7b-cis	factor_11	-0.588695	0.966145	0.998629	NA	NA	NA	NA	NA
teniposide	factor_34	-0.58867	0.963655	0.990535	Launched	topoisomerase inhibitor	TOP2A, TOP2B	hematologic malignancy	acute lymphoblastic leukemia (ALL)
PD-98059	factor_23	-0.58866	0.975545	0.998796	Preclinical	MEK inhibitor	AKT1, CHEK1, GSK3B, LCK, MAP2K1, MAPK1, MAPK11, MAPK12, MAPK14, MAPK8, PRKCA, RAF1, ROCK1, RPS6KB1, SGK1	NA	NA
quinpirole	factor_11	-0.588657	0.966145	0.998629	NA	NA	NA	NA	NA
fluticasone	factor_31	-0.588555	0.955795	0.999697	NA	NA	NA	NA	NA
estriol	factor_36	-0.588208	0.961889	0.991059	Launched	estrogen receptor agonist	ESR1, ESR2	endocrinology, obstetrics/gynecology, infectious disease	menopause, vaginal atrophy, urinary tract infections
GW-4064	factor_40	-0.587828	0.965645	0.997346	Preclinical	FXR agonist	NR1H4	NA	NA
DC-45-A2	factor_39	-0.587681	0.965144	0.998358	NA	NA	NA	NA	NA
cholic-acid	factor_11	-0.587579	0.966594	0.998629	Launched	bile acid	ADH1C, CES1, COX4I1, COX5A, COX5B, COX6A2, COX6B1, COX6C, COX7A1, COX7B, COX7C, COX8A, ESRRG, FABP6, FECH, GPBAR1, MT-CO1, MT-CO2, MT-CO3, PLA2G1B	gastroenterology, neurology/psychiatry, genetics	bile acid synthesis disorders, peroxisomal disorders, Zellweger syndrome
D-4476	factor_20	-0.587538	0.958759	0.997819	Preclinical	TGF beta receptor inhibitor	CSNK1A1, CSNK1D, TGFB1	NA	NA
resveratrol	factor_39	-0.587358	0.965305	0.998358	Launched	cytochrome P450 inhibitor, SIRT activator	CSNK2A1, NQO2, PTGS1, PTGS2	NA	NA
rotenone	factor_11	-0.587281	0.96675	0.998629	NA	NA	NA	NA	NA
cabergoline	factor_35	-0.58725	0.976401	0.999359	Launched	dopamine receptor agonist	ADRA1A, ADRA1B, ADRA1D, ADRA2A, ADRA2B, ADRA2C, ADRB1, ADRB2, DRD1, DRD2, DRD3, DRD4, DRD5, HTR1A, HTR1B, HTR1D, HTR2A, HTR2B, HTR2C, HTR7	endocrinology	hyperprolactinemia
cymarin	factor_37	-0.587226	0.970519	0.999891	NA	NA	NA	NA	NA
GBR-12783	shock	-0.587022	0.980277	0.998775	Preclinical	dopamine uptake inhibitor	NA	NA	NA
thenoyltrifluoroacetone	factor_2	-0.586979	0.968856	0.999435	NA	NA	NA	NA	NA
BRD-K05649647	factor_26	-0.586932	0.953363	0.999833	NA	NA	NA	NA	NA
clopidogrel	factor_9	-0.586836	0.955921	0.999238	Launched	purinergic receptor antagonist	P2RY12	cardiology, neurology/psychiatry	myocardial infarction, stroke, peripheral artery disease (PAD), acute coronary syndrome (ACS)
PP-30	factor_34	-0.58668	0.964556	0.990535	NA	NA	NA	NA	NA
JZL-184	factor_11	-0.586643	0.966965	0.998629	Preclinical	monoacylglucerol lipase inhibitor	MGLL	NA	NA
zacopride	factor_12	-0.586571	0.969726	0.995752	Phase 2	serotonin receptor antagonist	HTR3A, HTR3B, HTR4, HTR5A	NA	NA
ruxolitinib	factor_26	-0.586504	0.953649	0.999833	Launched	JAK inhibitor	JAK1, JAK2, JAK3, TYK2	hematologic malignancy, hematology	myelofibrosis, polycythemia vera
methylene-blue	factor_3	-0.586499	0.952526	0.999873	Launched	guanylyl cyclase inhibitor, nitric oxide production inhibitor	ACHE	hematology	methemoglobinemia
DAC-012	factor_38	-0.586457	0.976666	0.998819	NA	NA	NA	NA	NA
doconexent	factor_27	-0.586409	0.968339	0.99645	Launched	PPAR receptor agonist	FFAR1, PTGS1, PTGS2	NA	NA
quipazine	survival	-0.5864	0.97427	0.999125	Preclinical	serotonin receptor agonist	NA	NA	NA
nitrendipine	factor_32	-0.586375	0.958543	0.999917	Launched	calcium channel blocker	CACNA1C, CACNA1D, CACNA1H, CACNA1S, CACNA2D1, CACNA2D2, CACNB2, CACNG1, KCNN4	cardiology	hypertension
AICA-ribonucleotide	factor_10	-0.586357	0.968859	0.996058	NA	NA	NA	NA	NA
glibenclamide	factor_21	-0.586316	0.973938	0.995367	NA	NA	NA	NA	NA
BRD-K61894884	factor_7	-0.586193	0.970811	0.999204	NA	NA	NA	NA	NA
ARG-CSC-91	factor_3	-0.586137	0.952746	0.999873	NA	NA	NA	NA	NA
NVP-AEW541	factor_15	-0.585929	0.966432	0.99681	Preclinical	IGF-1 inhibitor	IGF1R, INSR	NA	NA
cinanserin	factor_20	-0.585899	0.959775	0.997819	Preclinical	serotonin receptor antagonist	HTR2A	NA	NA
CI-976	factor_32	-0.585761	0.958958	0.999917	Phase 1	ACAT inhibitor	ACAT1, CES1	NA	NA
ALW-II-38-3	factor_12	-0.585593	0.970144	0.995752	NA	NA	NA	NA	NA
amiloride	factor_26	-0.585442	0.954066	0.999833	Launched	sodium channel blocker	AOC1, ASIC1, ASIC2, ASIC3, PKD2, PKD2L1, PLAU, SCNN1A, SCNN1B, SCNN1D, SCNN1G, SLC9A1, TRPC7, TRPV2	cardiology	hypertension, congestive heart failure
cytosporone-b	factor_29	-0.585411	0.974754	0.999348	NA	NA	NA	NA	NA
inhibitor-BEC	shock	-0.585369	0.980549	0.998775	NA	NA	NA	NA	NA
RG-108	factor_7	-0.585315	0.971266	0.999204	NA	NA	NA	NA	NA
BRD-K58698715	factor_36	-0.585282	0.963264	0.991059	NA	NA	NA	NA	NA
DAC-009	factor_37	-0.585097	0.971388	0.999891	NA	NA	NA	NA	NA
myriocin	factor_3	-0.584763	0.953477	0.999873	NA	NA	NA	NA	NA
CHEMBL-1222381	factor_29	-0.584669	0.974849	0.999348	NA	NA	NA	NA	NA
BRD-K29715937	factor_3	-0.584597	0.953592	0.999873	NA	NA	NA	NA	NA
SA-1460224	factor_4	-0.584426	0.955777	0.999557	NA	NA	NA	NA	NA
SA-103123	factor_4	-0.584222	0.955894	0.999557	NA	NA	NA	NA	NA
atorvastatin	factor_37	-0.584054	0.972032	0.999891	Launched	HMGCR inhibitor	AHR, DPP4, HMGCR	neurology/psychiatry, cardiology	stroke, heart attack
XMD-885	factor_28	-0.584045	0.961754	0.999958	NA	NA	NA	NA	NA
15-delta-prostaglandin-j2	factor_40	-0.583932	0.967724	0.997346	NA	NA	NA	NA	NA
tert-butylhydroquinone	factor_25	-0.583921	0.968119	0.998906	NA	NA	NA	NA	NA
BRD-K36087356	factor_31	-0.583811	0.958167	0.999697	NA	NA	NA	NA	NA
erythromycin	factor_31	-0.583678	0.958286	0.999697	Launched	NFkB pathway inhibitor	MLNR	infectious disease	listeria, respiratory tract infections, skin infections, syphilis, amebiasis, pelvic inflammatory disease, chlamydia, diphtheria, erythrasma
zonisamide	factor_3	-0.583645	0.954021	0.999873	Launched	sodium channel blocker, T-type calcium channel blocker	CA1, CA10, CA11, CA12, CA13, CA14, CA2, CA3, CA4, CA5A, CA5B, CA6, CA7, CA8, CA9, CACNA1G, CACNA1H, CACNA1I, MAOA, MAOB, SCN10A, SCN11A, SCN1A, SCN1B, SCN2A, SCN2B, SCN3A, SCN3B, SCN4A, SCN4B, SCN5A, SCN7A, SCN8A, SCN9A	neurology/psychiatry	seizures, epilepsy
iniparib	factor_19	-0.58361	0.968343	0.998585	Phase 3	PARP inhibitor	PARP1	NA	NA
BRD-K92980438	factor_1	-0.583541	0.981566	0.99926	NA	NA	NA	NA	NA
CYT387	factor_26	-0.583533	0.955018	0.999833	NA	NA	NA	NA	NA
lapatinib	factor_23	-0.583523	0.977686	0.998796	Launched	EGFR inhibitor	EGFR, ERBB2	oncology	breast cancer
BRD-K75627148	factor_13	-0.583487	0.95991	0.999786	NA	NA	NA	NA	NA
WZ-4002	factor_32	-0.583483	0.960272	0.999917	Preclinical	EGFR inhibitor	EGFR, ERBB2	NA	NA
BRD-K61053657	factor_28	-0.583448	0.962047	0.999958	NA	NA	NA	NA	NA
BRD-K61463582	factor_34	-0.583443	0.966205	0.990535	NA	NA	NA	NA	NA
CITCO	factor_11	-0.583419	0.968896	0.998629	Preclinical	constitutive androstane receptor (CAR) agonist	NR1I3	NA	NA
etanidazole	factor_15	-0.58305	0.967655	0.99681	Phase 3	bacterial cell wall synthesis inhibitor	NA	NA	NA
BRD-K40758391	factor_5	-0.582851	0.975028	0.999296	NA	NA	NA	NA	NA
acetyl-farnesyl-cysteine	factor_28	-0.582686	0.962341	0.999958	Launched	methyltransferase inhibitor	PPARG	dermatology	acne vulgaris (AV)
rhamnetin	factor_15	-0.582481	0.968057	0.99681	NA	NA	NA	NA	NA
Gly-Gly-PALO	shock	-0.582477	0.981857	0.998775	NA	NA	NA	NA	NA
ST-057710	factor_31	-0.582355	0.958897	0.999697	NA	NA	NA	NA	NA
danazol	factor_31	-0.582317	0.958909	0.999697	Launched	estrogen receptor antagonist, progesterone receptor agonist	AR, CCL2, ESR1, GNRHR, GNRHR2, PGR	obstetrics/gynecology, cardiology	endometriosis, angioedema
AT-9283	factor_27	-0.582307	0.970074	0.99645	Phase 2	Aurora kinase inhibitor, JAK inhibitor	AURKA, AURKB, JAK2, JAK3, RPS6KA6, STK17A	NA	NA
KO-143	factor_33	-0.582281	0.96467	0.996737	NA	NA	NA	NA	NA
BRD-K57064803	factor_22	-0.582181	0.97829	0.99938	NA	NA	NA	NA	NA
bosutinib	factor_36	-0.582129	0.964562	0.991059	Launched	Abl kinase inhibitor, Bcr-Abl kinase inhibitor, src inhibitor	ABL1, BCR, CAMK1D, CAMK2G, CDK2, FRK, FYN, HCK, LYN, MAP2K1, MAP2K2, MAP3K2, MAP4K5, SRC, STK10, STK24, STK4, TNK2, TXK	hematologic malignancy	chronic myeloid leukemia (CML)
GDC-0879	survival	-0.582113	0.976085	0.999125	Preclinical	RAF inhibitor	BRAF	NA	NA
SD-6-035-B4	factor_11	-0.581942	0.969657	0.998629	NA	NA	NA	NA	NA
selumetinib	factor_27	-0.581846	0.970256	0.99645	Phase 3	MEK inhibitor	MAP2K1	NA	NA
AS-601245	factor_34	-0.581784	0.966987	0.990535	NA	NA	NA	NA	NA
carvedilol	factor_22	-0.581762	0.97846	0.99938	Launched	adrenergic receptor antagonist	ADRA1A, ADRA1B, ADRA1D, ADRA2A, ADRA2B, ADRA2C, ADRB1, ADRB2, ADRB3, GJA1, HIF1A, KCNH2, NDUFC2, NPPB, SELE, VCAM1, VEGFA	cardiology	myocardial infarction, hypertension
BRD-K41087962	factor_10	-0.581591	0.970969	0.996058	NA	NA	NA	NA	NA
NFKB-activation-inhibitor-II	factor_5	-0.581491	0.975517	0.999296	Preclinical	NFkB pathway inhibitor	RELA	NA	NA
icosapent	factor_31	-0.581372	0.959484	0.999697	Launched	platelet aggregation inhibitor	ACSL3, ACSL4, FADS1, FFAR1, PPARD, PPARG, PTGS1, PTGS2, SLC8A1, TRPV1	endocrinology	hypertriglyceridemia
BRD-K83493571	factor_2	-0.581317	0.971331	0.999435	NA	NA	NA	NA	NA
dextromethorphan	factor_28	-0.581287	0.963208	0.999958	Launched	glutamate receptor antagonist, sigma receptor agonist	CHRNA2, CHRNA3, CHRNA4, CHRNA7, CHRNB2, CHRNB4, CYBA, CYBB, GRIN3A, NCF1, NCF2, NCF4, OPRD1, OPRK1, OPRM1, PGRMC1, RAC1, RAC2, SIGMAR1, SLC6A2, SLC6A4	pulmonary	cough suppressant
SA-84512	factor_25	-0.581207	0.969271	0.998906	NA	NA	NA	NA	NA
spiramide	factor_18	-0.580664	0.974346	0.994009	NA	NA	NA	NA	NA
BRD-K25070860	factor_36	-0.580597	0.96532	0.991059	NA	NA	NA	NA	NA
TTNPB	factor_31	-0.580547	0.959796	0.999697	Phase 1	retinoid receptor agonist	RARA, RARB, RARG	NA	NA
caffeine	factor_15	-0.580539	0.969001	0.99681	Launched	adenosine receptor antagonist, phosphodiesterase inhibitor	ADORA1, ADORA2A, ADORA2B, ADORA3, ATM, ITPR1, ITPR2, ITPR3, PDE10A, PDE11A, PDE1A, PDE1B, PDE1C, PDE2A, PDE3A, PDE3B, PDE4A, PDE4B, PDE4C, PDE4D, PDE5A, PDE6A, PDE6B, PDE6C, PDE7A, PDE7B, PDE8A, PDE8B, PDE9A, PIK3CA, PIK3CB, PIK3CD, PRKDC, RYR1, RYR2, RYR3	neurology/psychiatry	fatigue, drowsiness, fatigue, drowsiness
SA-103006	factor_28	-0.58044	0.963544	0.999958	NA	NA	NA	NA	NA
clofibric-acid	factor_31	-0.580355	0.959904	0.999697	Launched	PPAR receptor agonist	PPARA	NA	NA
blebbistatin	factor_31	-0.580061	0.960035	0.999697	NA	NA	NA	NA	NA
BRD-A81936046	factor_7	-0.579951	0.973473	0.999204	NA	NA	NA	NA	NA
pirinixic-acid	factor_30	-0.579895	0.971074	0.999531	Preclinical	PPAR receptor agonist	PPARA	NA	NA
FR-180204	factor_32	-0.57988	0.962099	0.999917	Preclinical	MAP kinase inhibitor	MAPK1, MAPK3	NA	NA
BRD-K54343811	factor_23	-0.579864	0.978843	0.998796	NA	NA	NA	NA	NA
BRD-K90735586	factor_6	-0.57984	0.985029	0.998977	NA	NA	NA	NA	NA
ketotifen	factor_11	-0.579554	0.970731	0.998629	Launched	histamine receptor agonist, leukotriene receptor antagonist, phosphodiesterase inhibitor	HRH1, PDE4A, PDE4B, PDE4C, PDE4D, PDE7A, PDE7B, PDE8A, PDE8B, PGD	neurology/psychiatry	itching
AT1-SHH-29	factor_5	-0.579543	0.976221	0.999296	NA	NA	NA	NA	NA
linifanib	factor_15	-0.579483	0.969368	0.99681	Phase 3	PDGFR tyrosine kinase receptor inhibitor, VEGFR inhibitor	CSF1, CSF1R, FLT1, FLT3, FLT4, KDR, KIT, PDGFRB, RET, TEK	NA	NA
triacsin-c	factor_40	-0.579433	0.969511	0.997346	NA	NA	NA	NA	NA
HLI-373	factor_4	-0.579429	0.958632	0.999557	NA	NA	NA	NA	NA
AG-14361	factor_39	-0.579197	0.969231	0.998358	Preclinical	PARP inhibitor	PARP1	NA	NA
procaterol	factor_22	-0.579192	0.97956	0.99938	Launched	adrenergic receptor agonist	ADRB2	pulmonary	asthma
carbamazepine	factor_31	-0.579174	0.960587	0.999697	Launched	carboxamide antiepileptic	SCN10A, SCN11A, SCN1A, SCN2A, SCN3A, SCN4A, SCN5A, SCN7A, SCN8A, SCN9A	neurology/psychiatry	seizures
acetyl-geranygeranyl-cysteine	factor_25	-0.579002	0.97012	0.998906	NA	NA	NA	NA	NA
raloxifene	factor_25	-0.578818	0.970201	0.998906	Launched	estrogen receptor antagonist, selective estrogen receptor modulator (SERM)	ESR1, ESR2	orthopedics, oncology	osteoporosis, breast cancer
vemurafenib	factor_36	-0.578767	0.9662	0.991059	Launched	RAF inhibitor	BRAF, RAF1	oncology	melanoma
BRD-K61053657	factor_2	-0.578719	0.972268	0.999435	NA	NA	NA	NA	NA
cyclopamine	factor_15	-0.578616	0.969735	0.99681	NA	NA	NA	NA	NA
carvedilol	factor_16	-0.578609	0.981564	0.997429	Launched	adrenergic receptor antagonist	ADRA1A, ADRA1B, ADRA1D, ADRA2A, ADRA2B, ADRA2C, ADRB1, ADRB2, ADRB3, GJA1, HIF1A, KCNH2, NDUFC2, NPPB, SELE, VCAM1, VEGFA	cardiology	myocardial infarction, hypertension
BRD-K24426149	factor_26	-0.57855	0.957815	0.999833	NA	NA	NA	NA	NA
forskolin	factor_30	-0.578544	0.971512	0.999531	Launched	adenylyl cyclase activator	ADCY2, ADCY5, GNAS	NA	NA
SB-431542	factor_28	-0.578495	0.964508	0.999958	Preclinical	TGF beta receptor inhibitor	ACVR1C, TGFBR1	NA	NA
geranylgeraniol	factor_10	-0.57831	0.972128	0.996058	NA	NA	NA	NA	NA
MGCD-265	factor_3	-0.578245	0.956652	0.999873	Preclinical	VEGFR inhibitor	AXL, MET	NA	NA
PHA-793887	factor_31	-0.577997	0.96115	0.999697	Phase 1	CDK inhibitor	CDK1, CDK2, CDK4, CDK5, CDK7, CDK9	NA	NA
mepacrine	factor_26	-0.577957	0.958232	0.999833	Launched	cytokine production inhibitor, NFkB pathway inhibitor, TP53 activator	PLA2G1B, PLA2G4A, PLA2G6, PLCL1	infectious disease	giardiasis
BRD-K52904470	factor_32	-0.577774	0.96322	0.999917	NA	NA	NA	NA	NA
dienestrol	factor_26	-0.57769	0.958327	0.999833	Launched	estrogen receptor agonist	ESR1	endocrinology	menopause
dienestrol	factor_5	-0.577657	0.977008	0.999296	Launched	estrogen receptor agonist	ESR1	endocrinology	menopause
gefitinib	factor_28	-0.577626	0.964858	0.999958	Launched	EGFR inhibitor	EGFR	oncology	non-small cell lung cancer (NSCLC)
imiquimod	factor_35	-0.577325	0.981228	0.999359	Launched	interferon inducer, toll-like receptor agonist	TLR7, TLR8	dermatology, infectious disease, oncology	actinic keratosis (AK), genital warts, basal cell carcinoma (BCC)
NSC-3852	factor_21	-0.577262	0.977568	0.995367	Preclinical	HDAC inhibitor	HDAC1	NA	NA
norethisterone	factor_2	-0.577226	0.972893	0.999435	NA	NA	NA	NA	NA
H-9	factor_40	-0.576743	0.970522	0.997346	NA	NA	NA	NA	NA
NVP-BEZ235	factor_19	-0.576715	0.971494	0.998585	Phase 2	mTOR inhibitor, PI3K inhibitor	ATR, MTOR, PIK3CA, PIK3CD, PIK3CG	NA	NA
caffeine	factor_25	-0.576432	0.971091	0.998906	Launched	adenosine receptor antagonist, phosphodiesterase inhibitor	ADORA1, ADORA2A, ADORA2B, ADORA3, ATM, ITPR1, ITPR2, ITPR3, PDE10A, PDE11A, PDE1A, PDE1B, PDE1C, PDE2A, PDE3A, PDE3B, PDE4A, PDE4B, PDE4C, PDE4D, PDE5A, PDE6A, PDE6B, PDE6C, PDE7A, PDE7B, PDE8A, PDE8B, PDE9A, PIK3CA, PIK3CB, PIK3CD, PRKDC, RYR1, RYR2, RYR3	neurology/psychiatry	fatigue, drowsiness, fatigue, drowsiness
cerulenin	factor_15	-0.576255	0.970556	0.99681	Launched	fatty acid synthase inhibitor	FASN	infectious disease	fungal infection
APO-866	factor_3	-0.576012	0.957765	0.999873	NA	NA	NA	NA	NA
JNK-9L	factor_15	-0.575935	0.970888	0.99681	NA	NA	NA	NA	NA
GW-5074	factor_36	-0.575764	0.967468	0.991059	Preclinical	RAF inhibitor, leucine rich repeat kinase inhibitor	NTRK1, RAF1	NA	NA
riluzole	factor_6	-0.575746	0.986208	0.998977	Launched	glutamate inhibitor	KCNK10, KCNK2, KCNK4, KCNN4, SCN10A, SCN11A, SCN1A, SCN2A, SCN3A, SCN4A, SCN5A, SCN7A, SCN8A, SCN9A, SLC7A11	neurology/psychiatry	amyotrophic lateral sclerosis (ALS)
geranylgeraniol	factor_25	-0.575701	0.971333	0.998906	NA	NA	NA	NA	NA
ketotifen	factor_35	-0.575247	0.981959	0.999359	Launched	histamine receptor agonist, leukotriene receptor antagonist, phosphodiesterase inhibitor	HRH1, PDE4A, PDE4B, PDE4C, PDE4D, PDE7A, PDE7B, PDE8A, PDE8B, PGD	neurology/psychiatry	itching
kinetin-riboside	factor_2	-0.575146	0.97371	0.999435	NA	NA	NA	NA	NA
BMS-777607	factor_35	-0.574943	0.982105	0.999359	Phase 1/Phase 2	AXL kinase inhibitor, c-Met inhibitor, FLT3 inhibitor, hepatocyte growth factor receptor inhibitor, macrophage migration inhibiting factor inhibitor, tyrosine kinase inhibitor	AXL, MERTK, MET, MST1R, TYRO3	NA	NA
enzastaurin	factor_36	-0.574824	0.967885	0.991059	Phase 3	PKC inhibitor	AKT1, GSK3B, PRKCA, PRKCB, PRKCD, PRKCG	NA	NA
ingenol	factor_27	-0.574713	0.973444	0.99645	NA	NA	NA	NA	NA
GW-441756	factor_3	-0.574537	0.95846	0.999873	Preclinical	growth factor receptor inhibitor	NTRK1	NA	NA
SR-142948	factor_26	-0.574473	0.960112	0.999833	NA	NA	NA	NA	NA
vincristine	factor_19	-0.574356	0.972305	0.998585	Launched	tubulin polymerization inhibitor	TUBA4A, TUBB	hematologic malignancy	acute lymphoblastic leukemia (ALL)
pirinixic-acid	factor_29	-0.574271	0.978709	0.999348	Preclinical	PPAR receptor agonist	PPARA	NA	NA
siguazodan	factor_9	-0.574252	0.962418	0.999238	Phase 1	phosphodiesterase inhibitor	PDE3A	NA	NA
equilin	factor_13	-0.574165	0.964752	0.999786	Preclinical	estrogen receptor agonist	HSD17B1	NA	NA
BRD-K05649647	factor_12	-0.574113	0.975163	0.998108	NA	NA	NA	NA	NA
CHEMBL-1222381	factor_33	-0.573806	0.968919	0.996737	NA	NA	NA	NA	NA
BRD-K19922318	factor_31	-0.573753	0.963114	0.999697	NA	NA	NA	NA	NA
APO-866	factor_33	-0.573603	0.969085	0.996737	NA	NA	NA	NA	NA
SYK-inhibitor	factor_3	-0.573539	0.958982	0.999873	NA	NA	NA	NA	NA
BRD-K64106162	factor_6	-0.573451	0.986571	0.998977	NA	NA	NA	NA	NA
risperidone	factor_33	-0.573416	0.969115	0.996737	Launched	dopamine receptor antagonist, serotonin receptor antagonist	ADRA1A, ADRA1B, ADRA1D, ADRA2A, ADRA2B, ADRA2C, DRD1, DRD2, DRD3, DRD4, HRH1, HTR1A, HTR1B, HTR1D, HTR1E, HTR1F, HTR2A, HTR2C, HTR6, HTR7	neurology/psychiatry	schizophrenia, bipolar disorder, irritability
GW-5074	factor_20	-0.57336	0.965701	0.997819	Preclinical	RAF inhibitor, leucine rich repeat kinase inhibitor	NTRK1, RAF1	NA	NA
maprotiline	factor_3	-0.573343	0.95904	0.999873	Launched	norepinephrine reputake inhibitor, tricyclic antidepressant	ADRA1A, ADRA1B, ADRA1D, ADRA2A, ADRA2B, ADRA2C, CHRM1, CHRM2, CHRM3, CHRM4, CHRM5, DRD2, HRH1, HTR2A, HTR2C, HTR7, SLC6A2	neurology/psychiatry	depression, dysthymic disorder
narciclasine	factor_29	-0.57334	0.978898	0.999348	NA	NA	NA	NA	NA
warfarin	factor_2	-0.573298	0.974527	0.999435	Launched	vitamin K antagonist	VKORC1	hematology, cardiology	deep vein thrombosis (DVT), pulmonary embolism (PE), atrial fibrillation (AF), myocardial infarction
equol	factor_9	-0.573292	0.962908	0.999238	Launched	estrogen receptor agonist	ESR1, ESR2	NA	NA
trifluoperazine	factor_9	-0.573213	0.962908	0.999238	Launched	dopamine receptor antagonist	ADRA1A, CALM1, CALY, DRD2, DRD4, HRH1, HTR2A, HTR2C, S100A4, TNNC1	neurology/psychiatry	schizophrenia
alitretinoin	factor_31	-0.572859	0.963438	0.999697	NA	NA	NA	NA	NA
KIN001-266	factor_13	-0.572853	0.965261	0.999786	NA	NA	NA	NA	NA
glutamine	factor_29	-0.572851	0.979088	0.999348	NA	NA	NA	NA	NA
CAM-9-027-3	factor_38	-0.572338	0.981265	0.998819	NA	NA	NA	NA	NA
PJ-34	factor_31	-0.571972	0.963929	0.999697	Preclinical	PARP inhibitor	EEF2, PARP1, PARP15, PARP3	NA	NA
SAR-245409	factor_9	-0.571578	0.963611	0.999238	Phase 1/Phase 2	PI3K inhibitor	MTOR, PIK3CG	NA	NA
BRD-K40087974	factor_26	-0.571184	0.961576	0.999833	NA	NA	NA	NA	NA
SA-63133	factor_37	-0.57103	0.976796	0.999891	NA	NA	NA	NA	NA
melatonin	factor_7	-0.570977	0.976703	0.999204	Launched	melatonin receptor agonist, nitric oxide synthase inhibitor	ASMT, CALM1, CALR, EPX, ESR1, HTR2B, MPO, MTNR1A, MTNR1B, NQO2, RORB	neurology/psychiatry	sleep cycle support
pravastatin	factor_21	-0.570466	0.980032	0.995367	Launched	HMGCR inhibitor	HMGCR, SLCO1B1	endocrinology, cardiology	hypercholesterolemia, myocardial infarction, hyperlipidemia
fenretinide	factor_36	-0.570069	0.970126	0.991059	Phase 3	apoptosis stimulant, retinoid receptor agonist	RARA	NA	NA
dihydroergotamine	factor_9	-0.56995	0.964227	0.999238	Launched	serotonin receptor agonist	ADRA2A, DRD2, HTR1B, HTR1D, HTR1E, HTR1F, HTR2B, HTR7	neurology/psychiatry	migraine headache
epigallocatechin	factor_33	-0.569678	0.970878	0.997518	NA	NA	NA	NA	NA
SB-202190	factor_31	-0.569621	0.964863	0.999697	Preclinical	p38 MAPK inhibitor	AKT1, ALOX5, CHEK1, GSK3B, LCK, MAPK1, MAPK11, MAPK12, MAPK14, MAPK8, PRKCA, ROCK1, RPS6KB1, SGK1	NA	NA
STAT3-inhibitor-VI	factor_3	-0.569419	0.961138	0.999873	Preclinical	STAT inhibitor	STAT3	NA	NA
equilin	factor_39	-0.569186	0.973604	0.998358	Preclinical	estrogen receptor agonist	HSD17B1	NA	NA
ST-4062971	factor_12	-0.568932	0.976952	0.998108	NA	NA	NA	NA	NA
amiodarone	factor_32	-0.568858	0.967413	0.999917	Launched	potassium channel blocker	ADRB1, CACNA1H, CACNA2D2, KCNA7, KCNH2	cardiology	ventricular arrhythmias
quiflapon	factor_2	-0.568782	0.976233	0.999435	Phase 2	leukotriene synthesis inhibitor	ALOX5, ALOX5AP	NA	NA
DAC-009	factor_32	-0.56878	0.967413	0.999917	NA	NA	NA	NA	NA
carbamazepine	factor_4	-0.568684	0.96446	0.999557	Launched	carboxamide antiepileptic	SCN10A, SCN11A, SCN1A, SCN2A, SCN3A, SCN4A, SCN5A, SCN7A, SCN8A, SCN9A	neurology/psychiatry	seizures
FR-180204	factor_13	-0.56861	0.967205	0.999786	Preclinical	MAP kinase inhibitor	MAPK1, MAPK3	NA	NA
apicidin	factor_28	-0.568305	0.969123	0.999958	NA	NA	NA	NA	NA
gossypol	factor_28	-0.56824	0.969137	0.999958	Phase 2	BCL inhibitor, MCL1 inhibitor	BCL2	NA	NA
warfarin	factor_36	-0.568163	0.97076	0.991059	Launched	vitamin K antagonist	VKORC1	hematology, cardiology	deep vein thrombosis (DVT), pulmonary embolism (PE), atrial fibrillation (AF), myocardial infarction
enzastaurin	factor_11	-0.568148	0.975219	0.998629	Phase 3	PKC inhibitor	AKT1, GSK3B, PRKCA, PRKCB, PRKCD, PRKCG	NA	NA
BRD-K61463582	factor_26	-0.568121	0.963064	0.999833	NA	NA	NA	NA	NA
thalidomide	factor_40	-0.568024	0.973825	0.997346	Launched	tumor necrosis factor production inhibitor	CRBN, FGFR2, NFKB1, ORM1, ORM2, PTGS2, TNF	NA	NA
trans-7-hydroxy-pipat	factor_9	-0.567831	0.965144	0.999238	NA	NA	NA	NA	NA
ciglitazone	factor_22	-0.567728	0.983538	0.99938	Phase 2	PPAR receptor agonist	PPARG	NA	NA
thiazolopyrimidine	factor_40	-0.567691	0.974	0.997346	NA	NA	NA	NA	NA
SA-424828	factor_9	-0.567524	0.965257	0.999238	NA	NA	NA	NA	NA
YM-155	factor_25	-0.56748	0.975134	0.998906	Phase 2	survivin inhibitor	BIRC5	NA	NA
BL-050	factor_5	-0.567465	0.980126	0.999335	NA	NA	NA	NA	NA
BRD-K19876534	factor_20	-0.567442	0.968339	0.997819	NA	NA	NA	NA	NA
OSI-930	factor_16	-0.567394	0.985057	0.997429	Phase 1	KIT inhibitor, VEGFR inhibitor	KDR, KIT	NA	NA
thenoyltrifluoroacetone	factor_32	-0.567358	0.96798	0.999917	NA	NA	NA	NA	NA
BRD-K40758391	iss	-0.567217	0.994167	0.999735	NA	NA	NA	NA	NA
guanabenz	factor_40	-0.567118	0.974175	0.997346	NA	NA	NA	NA	NA
thalidomide	factor_13	-0.566729	0.967949	0.999786	Launched	tumor necrosis factor production inhibitor	CRBN, FGFR2, NFKB1, ORM1, ORM2, PTGS2, TNF	NA	NA
GSK-1070916	factor_28	-0.566723	0.969752	0.999958	NA	NA	NA	NA	NA
T-0156	factor_2	-0.566615	0.976978	0.999435	Preclinical	phosphodiesterase inhibitor	PDE5A	NA	NA
aminopurvalanol-a	factor_40	-0.566358	0.974369	0.997346	Preclinical	CDK inhibitor, tyrosine kinase inhibitor	CDK1, CDK2, CDK5, CDK6	NA	NA
losartan	factor_40	-0.566091	0.974447	0.997346	Launched	angiotensin receptor antagonist	AGTR1	cardiology, nephrology	hypertension, diabetic nephropathy
aminopurvalanol-a	factor_34	-0.565881	0.974025	0.991642	Preclinical	CDK inhibitor, tyrosine kinase inhibitor	CDK1, CDK2, CDK5, CDK6	NA	NA
cymarin	factor_34	-0.565744	0.974144	0.991642	NA	NA	NA	NA	NA
MW-STK33-2A	factor_11	-0.565624	0.976155	0.998629	NA	NA	NA	NA	NA
XMD-1499	factor_26	-0.565461	0.964231	0.999833	NA	NA	NA	NA	NA
arachidonyl-trifluoro-methane	factor_28	-0.565454	0.970228	0.999958	NA	NA	NA	NA	NA
spiramide	factor_7	-0.565409	0.978751	0.999204	NA	NA	NA	NA	NA
cytochalasin-b	factor_12	-0.565372	0.978369	0.998108	Phase 2	microtubule inhibitor	ACTB	NA	NA
SA-247714	factor_36	-0.56498	0.972073	0.991059	NA	NA	NA	NA	NA
erismodegib	factor_4	-0.564955	0.96635	0.999557	NA	NA	NA	NA	NA
tyrphostin-A9	factor_34	-0.564818	0.97445	0.991642	Preclinical	protein tyrosine kinase inhibitor, tyrosine kinase inhibitor	NA	NA	NA
paclitaxel	factor_29	-0.564812	0.981556	0.999348	Launched	tubulin polymerization inhibitor	BCL2, MAP2, MAP4, MAPT, NR1I2, TLR4, TUBB, TUBB1	oncology	ovarian cancer, breast cancer, non-small cell lung cancer (NSCLC)
WH-4025	factor_21	-0.564643	0.982171	0.995367	NA	NA	NA	NA	NA
A-443644	factor_32	-0.564583	0.969308	0.999917	NA	NA	NA	NA	NA
metergoline	factor_36	-0.564254	0.972429	0.991059	Launched	dopamine receptor agonist, serotonin receptor antagonist	HTR1A, HTR1B, HTR1D, HTR1E, HTR1F, HTR2A, HTR2B, HTR2C, HTR5A, HTR6, HTR7	NA	NA
GW-9662	factor_17	-0.564243	0.995794	0.999769	Preclinical	PPAR receptor antagonist	NCOA2, PPARG, RXRA	NA	NA
GMX-1778	factor_1	-0.563975	0.987165	0.99926	NA	NA	NA	NA	NA
MW-SHH-250	factor_20	-0.56372	0.969849	0.997819	NA	NA	NA	NA	NA
GANT-58	factor_12	-0.563652	0.97881	0.998108	Preclinical	GLI antagonist	GLI1	NA	NA
MW-SHH-151	factor_3	-0.563263	0.964267	0.999873	NA	NA	NA	NA	NA
CGS-15943	factor_37	-0.563123	0.979431	0.999891	Preclinical	adenosine receptor antagonist	ADORA1, ADORA2A, ADORA2B, ADORA3	NA	NA
reboxetine	factor_9	-0.563053	0.967356	0.999238	Launched	adrenergic receptor antagonist	SLC6A2	neurology/psychiatry	depression
carbacyclin	factor_19	-0.562965	0.976782	0.998585	NA	NA	NA	NA	NA
BRD-K58698715	factor_32	-0.56282	0.970097	0.999917	NA	NA	NA	NA	NA
nitrendipine	factor_4	-0.562519	0.967458	0.999557	Launched	calcium channel blocker	CACNA1C, CACNA1D, CACNA1H, CACNA1S, CACNA2D1, CACNA2D2, CACNB2, CACNG1, KCNN4	cardiology	hypertension
kinetin-riboside	factor_28	-0.56225	0.971766	0.999958	NA	NA	NA	NA	NA
KIN001-242	factor_3	-0.561957	0.964951	0.999873	NA	NA	NA	NA	NA
BRD-A47832959	factor_26	-0.561848	0.965921	0.999833	NA	NA	NA	NA	NA
bosutinib	factor_20	-0.561731	0.970738	0.997819	Launched	Abl kinase inhibitor, Bcr-Abl kinase inhibitor, src inhibitor	ABL1, BCR, CAMK1D, CAMK2G, CDK2, FRK, FYN, HCK, LYN, MAP2K1, MAP2K2, MAP3K2, MAP4K5, SRC, STK10, STK24, STK4, TNK2, TXK	hematologic malignancy	chronic myeloid leukemia (CML)
AT1-SHH-09	factor_25	-0.561685	0.977257	0.998906	NA	NA	NA	NA	NA
thenoyltrifluoroacetone	factor_20	-0.56157	0.97078	0.997819	NA	NA	NA	NA	NA
GW-9508	factor_13	-0.561483	0.970141	0.999786	Preclinical	free fatty acid receptor agonist, G protein-coupled receptor agonist	FFAR1, FFAR4	NA	NA
CGS-21680	factor_32	-0.561209	0.970664	0.999917	Preclinical	adenosine receptor agonist	ADORA1, ADORA2A, ADORA2B, ADORA3	NA	NA
nocodazole	factor_26	-0.561034	0.966266	0.999833	Preclinical	tubulin polymerization inhibitor	HPGDS	NA	NA
calcifediol	factor_11	-0.560953	0.977736	0.998629	Launched	vitamin D receptor agonist	VDR	NA	NA
eicosatetraynoic-acid	factor_11	-0.560712	0.977775	0.998629	NA	NA	NA	NA	NA
avrainvillamide-analog-4	factor_13	-0.560667	0.970468	0.999786	NA	NA	NA	NA	NA
Y-39983	factor_39	-0.56019	0.976941	0.998358	Phase 2	rho associated kinase inhibitor	ROCK1, ROCK2	NA	NA
acetyl-farnesyl-cysteine	factor_31	-0.560133	0.968948	0.999697	Launched	methyltransferase inhibitor	PPARG	dermatology	acne vulgaris (AV)
BRD-K55896799	factor_19	-0.560074	0.977814	0.998585	NA	NA	NA	NA	NA
inhibitor-BEC	factor_40	-0.559885	0.97676	0.997346	NA	NA	NA	NA	NA
BRD-K77432048	factor_40	-0.559788	0.976818	0.997346	NA	NA	NA	NA	NA
D-4476	factor_12	-0.559786	0.980042	0.998108	Preclinical	TGF beta receptor inhibitor	CSNK1A1, CSNK1D, TGFB1	NA	NA
piroxicam	factor_26	-0.559637	0.966921	0.999833	Launched	cyclooxygenase inhibitor	PTGS1, PTGS2	rheumatology	osteoarthritis, rheumatoid arthritis
apigenin	factor_13	-0.559441	0.971042	0.999786	Preclinical	casein kinase inhibitor, cell proliferation inhibitor	AKR1B1, AR, CDK6, CFTR, CYP19A1, CYP1B1, HSD17B1	NA	NA
farnesylthioacetic-acid	factor_12	-0.559232	0.980274	0.998108	NA	NA	NA	NA	NA
erismodegib	factor_11	-0.55897	0.978341	0.998629	NA	NA	NA	NA	NA
DR-2313	factor_11	-0.558871	0.97836	0.998629	Preclinical	PARP inhibitor	PARP1, PARP3	NA	NA
sulforaphane	factor_21	-0.558839	0.983468	0.995367	Phase 2	anticancer agent, aryl hydrocarbon receptor antagonist	NFE2L2	NA	NA
CHEMBL-1222381	factor_19	-0.558716	0.978349	0.998585	NA	NA	NA	NA	NA
acetylcysteine	factor_26	-0.558466	0.967385	0.999833	Launched	mucolytic agent	ACY1, CHUK, GRIN1, GRIN2A, GRIN2B, GRIN2D, GRIN3A, GSS, IKBKB, RELA, SLC7A11	gastroenterology	acetaminophen overdose, hepatic injury
BL-077	factor_40	-0.558382	0.977206	0.997346	NA	NA	NA	NA	NA
BRD-K19876534	factor_26	-0.558369	0.967409	0.999833	NA	NA	NA	NA	NA
HG-6-64-01	factor_5	-0.558312	0.983379	0.999335	NA	NA	NA	NA	NA
BRD-K98948170	factor_9	-0.558309	0.969555	0.999238	NA	NA	NA	NA	NA
maprotiline	factor_13	-0.557688	0.97176	0.999786	Launched	norepinephrine reputake inhibitor, tricyclic antidepressant	ADRA1A, ADRA1B, ADRA1D, ADRA2A, ADRA2B, ADRA2C, CHRM1, CHRM2, CHRM3, CHRM4, CHRM5, DRD2, HRH1, HTR2A, HTR2C, HTR7, SLC6A2	neurology/psychiatry	depression, dysthymic disorder
daunorubicin	factor_10	-0.557514	0.980082	0.99789	Launched	RNA synthesis inhibitor, topoisomerase inhibitor	TOP2A, TOP2B	hematologic malignancy	acute myeloid leukemia (AML), acute lymphoblastic leukemia (ALL)
ASN-05257430	factor_13	-0.557373	0.971838	0.999786	NA	NA	NA	NA	NA
hydroxyl	shock	-0.557201	0.988667	0.998775	NA	NA	NA	NA	NA
BAY-K8644	factor_38	-0.557106	0.986089	0.998819	NA	NA	NA	NA	NA
resveratrol	factor_25	-0.557084	0.979056	0.998906	Launched	cytochrome P450 inhibitor, SIRT activator	CSNK2A1, NQO2, PTGS1, PTGS2	NA	NA
BRD-K05649647	factor_37	-0.557068	0.981644	0.999891	NA	NA	NA	NA	NA
avrainvillamide-analog-5	survival	-0.556863	0.984316	0.999125	NA	NA	NA	NA	NA
9-methyl-5H-6-thia-4,5-diaza-chrysene-6,6-dioxide	factor_8	-0.556774	0.99124	0.999853	NA	NA	NA	NA	NA
ASN-05257430	factor_39	-0.556678	0.978458	0.998358	NA	NA	NA	NA	NA
AT1-SHH-09	factor_3	-0.5566	0.967281	0.999873	NA	NA	NA	NA	NA
tacrolimus	factor_35	-0.556421	0.9882	0.999359	Launched	calcineurin inhibitor	FKBP1A	transplant	organ rejection
PP-30	factor_15	-0.556402	0.978542	0.999328	NA	NA	NA	NA	NA
progesterone	factor_20	-0.556333	0.972854	0.997819	Launched	progesterone receptor agonist	CATSPER1, CATSPER2, CATSPER3, CATSPER4, CYP17A1, ESR1, NR3C2, OPRK1, PGR, TRPC5	obstetrics/gynecology, endocrinology	infertility, amenorrhea
GR-206	factor_4	-0.556205	0.970248	0.999557	NA	NA	NA	NA	NA
SA-1017940	factor_32	-0.556186	0.973044	0.999917	NA	NA	NA	NA	NA
BRD-K75903201	factor_4	-0.556163	0.970262	0.999557	NA	NA	NA	NA	NA
epigallocatechin	factor_11	-0.555841	0.979219	0.998629	NA	NA	NA	NA	NA
BRD-K23582869	factor_27	-0.555766	0.980567	0.99645	NA	NA	NA	NA	NA
TCPOBOP	factor_20	-0.555683	0.973249	0.997819	NA	NA	NA	NA	NA
JWE-035	factor_3	-0.555539	0.967686	0.999873	NA	NA	NA	NA	NA
hyoscyamine	factor_21	-0.555364	0.984538	0.995367	Launched	acetylcholine receptor antagonist	CHRM1, CHRM2, CHRM3, CHRM4	gastroenterology, urology, neurology/psychiatry, allergy	peptic ulcer disease (PUD), acute abdominal visceral spasm, ulcerative colitis, interstitial cystitis (IC), enterocolitis, irritable bowel syndrome, tremors, allergic rhinitis
15-delta-prostaglandin-j2	factor_28	-0.555344	0.974157	0.999958	NA	NA	NA	NA	NA
carbacyclin	factor_20	-0.555147	0.973362	0.997819	NA	NA	NA	NA	NA
GW-441756	factor_31	-0.555144	0.971153	0.999697	Preclinical	growth factor receptor inhibitor	NTRK1	NA	NA
BRD-K83493571	factor_11	-0.555143	0.979492	0.998629	NA	NA	NA	NA	NA
loperamide	factor_38	-0.555101	0.986688	0.998819	Launched	opioid receptor agonist	CACNA1A, CALM1, OPRD1, OPRK1, OPRM1, POMC	gastroenterology	diarrhea
velnacrine	factor_8	-0.554855	0.991387	0.999853	NA	NA	NA	NA	NA
huperzine-a	factor_24	-0.554683	0.989866	0.999683	Phase 2	acetylcholinesterase inhibitor	ACHE	NA	NA
tubocurarine	factor_32	-0.554578	0.973653	0.999917	Launched	acetylcholine receptor antagonist	ACHE, CHRNA2, HTR3A, HTR3B, KCNN1, KCNN2, KCNN3, ZACN	neurology/psychiatry	anesthetic
vanoxerine	factor_30	-0.553959	0.98092	0.999531	Phase 3	dopamine uptake inhibitor	SLC6A3	NA	NA
FTase-inhibitor-B581	factor_20	-0.553748	0.973997	0.997819	NA	NA	NA	NA	NA
blebbistatin	factor_25	-0.553728	0.980026	0.998906	NA	NA	NA	NA	NA
doxorubicin	factor_28	-0.553346	0.974885	0.999958	Launched	topoisomerase inhibitor	TOP2A	hematologic malignancy, oncology	acute lymphoblastic leukemia (ALL), acute myeloid leukemia (AML), Wilm's tumor, breast cancer, ovarian cancer, Hodgkin's lymphoma, bladder cancer, multiple myeloma
GW-4064	factor_5	-0.553271	0.98506	0.999335	Preclinical	FXR agonist	NR1H4	NA	NA
SA-97259	factor_15	-0.553181	0.979852	0.999328	NA	NA	NA	NA	NA
BRD-K01621458	factor_9	-0.553039	0.971653	0.999238	NA	NA	NA	NA	NA
BRD-K26510616	factor_36	-0.553036	0.976571	0.994002	NA	NA	NA	NA	NA
chloroquine	factor_35	-0.552955	0.988688	0.999359	Launched	antimalarial agent	GSTA2, MRGPRX1, TLR9, TNF	infectious disease	malaria, amebiasis
SAR-245408	factor_27	-0.551999	0.981677	0.99645	NA	NA	NA	NA	NA
alpha-tocopherol	factor_27	-0.551944	0.981738	0.99645	NA	NA	NA	NA	NA
acetylcysteine	factor_13	-0.551907	0.973782	0.999786	Launched	mucolytic agent	ACY1, CHUK, GRIN1, GRIN2A, GRIN2B, GRIN2D, GRIN3A, GSS, IKBKB, RELA, SLC7A11	gastroenterology	acetaminophen overdose, hepatic injury
isradipine	factor_3	-0.551592	0.969413	0.999873	Launched	calcium channel blocker	CACNA1C, CACNA1D, CACNA1F, CACNA1H, CACNA1S, CACNA2D1, CACNA2D2, CACNB2	cardiology	hypertension
BRD-A08658758	factor_8	-0.551195	0.991755	0.999853	NA	NA	NA	NA	NA
SA-424828	factor_14	-0.551112	0.991934	0.999166	NA	NA	NA	NA	NA
promethazine	factor_23	-0.550949	0.987109	0.998796	Launched	histamine receptor antagonist	ADRA1A, CALM1, CHRM1, CHRM2, CHRM3, CHRM4, CHRM5, DRD2, HRH1, HTR2A	neurology/psychiatry, allergy	sedative, allergic rhinitis
STK-721917	factor_3	-0.550758	0.969819	0.999873	NA	NA	NA	NA	NA
pazopanib	factor_18	-0.550683	0.984104	0.995272	Launched	KIT inhibitor, PDGFR tyrosine kinase receptor inhibitor, VEGFR inhibitor	CSF1R, FGF1, FGFR1, FGFR3, FLT1, FLT4, ITK, KDR, KIT, PDGFRA, PDGFRB, SH2B3	oncology	renal cell carcinoma (RCC), soft tissue sarcoma (STS)
AM-580	factor_22	-0.550355	0.988574	0.99938	Preclinical	retinoid receptor agonist	RARA	NA	NA
flumetasone	factor_36	-0.550025	0.977962	0.994002	NA	NA	NA	NA	NA
pentoxifylline	factor_26	-0.549942	0.97117	0.999833	Launched	phosphodiesterase inhibitor	ADORA1, ADORA2A, ADORA2B, ADRA2B, NT5E, PDE10A, PDE1A, PDE1B, PDE1C, PDE2A, PDE3A, PDE3B, PDE4A, PDE4B, PDE4C, PDE4D, PDE5A, PDE6A, PDE6B, PDE6C, PDE6D, PDE6G, PDE6H, PDE7A, PDE7B, PDE8A, PDE8B, PDE9A, TNF	cardiology	claudication
MW-SHH-98	factor_10	-0.549619	0.982331	0.99789	NA	NA	NA	NA	NA
sparfosic-acid	factor_11	-0.549607	0.981287	0.998629	NA	NA	NA	NA	NA
10-DEBC	factor_13	-0.549534	0.974918	0.999786	Preclinical	AKT inhibitor	PIM1	NA	NA
AT1-SHH-29	factor_16	-0.549441	0.989472	0.997429	NA	NA	NA	NA	NA
amuvatinib	factor_9	-0.549115	0.973374	0.999238	Phase 2	FLT3 inhibitor, KIT inhibitor, PDGFR tyrosine kinase receptor inhibitor, RAD51 inhibitor, RET tyrosine kinase inhibitor	KIT, MET	NA	NA
BRD-K98404142	factor_36	-0.549043	0.978271	0.994002	NA	NA	NA	NA	NA
XMD-1527	factor_28	-0.548986	0.976842	0.999958	NA	NA	NA	NA	NA
APO-866	factor_13	-0.54897	0.975087	0.999786	NA	NA	NA	NA	NA
BRD-K36087356	factor_9	-0.548877	0.97345	0.999238	NA	NA	NA	NA	NA
erismodegib	factor_7	-0.5488	0.983233	0.999204	NA	NA	NA	NA	NA
gingerol	factor_27	-0.548657	0.982505	0.99645	NA	NA	NA	NA	NA
paclitaxel	survival	-0.548398	0.986941	0.999125	Launched	tubulin polymerization inhibitor	BCL2, MAP2, MAP4, MAPT, NR1I2, TLR4, TUBB, TUBB1	oncology	ovarian cancer, breast cancer, non-small cell lung cancer (NSCLC)
BRD-K64970062	factor_26	-0.548213	0.971837	0.999833	NA	NA	NA	NA	NA
BG-STK33-55	factor_27	-0.548209	0.982666	0.99645	NA	NA	NA	NA	NA
GW-9508	factor_11	-0.548103	0.981833	0.998629	Preclinical	free fatty acid receptor agonist, G protein-coupled receptor agonist	FFAR1, FFAR4	NA	NA
ichthynone	factor_25	-0.548027	0.981967	0.998906	NA	NA	NA	NA	NA
arctigenin	factor_9	-0.547951	0.973789	0.999238	Preclinical	MEK inhibitor	CHUK, MAP2K1	NA	NA
BH3I-1	factor_32	-0.547732	0.976186	0.999917	NA	NA	NA	NA	NA
SA-90377	factor_31	-0.547485	0.973956	0.999697	NA	NA	NA	NA	NA
tranylcypromine	factor_34	-0.546943	0.981062	0.993277	Launched	monoamine oxidase inhibitor	KDM1A, MAOA, MAOB	neurology/psychiatry	depression
BRD-K40087974	factor_11	-0.546939	0.982185	0.998629	NA	NA	NA	NA	NA
SA-1459291	factor_39	-0.546917	0.981564	0.998358	NA	NA	NA	NA	NA
MW-SHH-97	factor_32	-0.546917	0.976476	0.999917	NA	NA	NA	NA	NA
BRD-K61053657	factor_19	-0.546554	0.982237	0.998585	NA	NA	NA	NA	NA
GW-7647	factor_16	-0.546523	0.990345	0.997429	Preclinical	PPAR receptor agonist	PPARA	NA	NA
tigecycline	factor_28	-0.546367	0.977737	0.999958	Launched	bacterial 30S ribosomal subunit inhibitor	NA	infectious disease	skin infections, pneumonia, intra-abdominal infections
masitinib	factor_12	-0.546284	0.983736	0.998109	Launched	KIT inhibitor, PDGFR tyrosine kinase receptor inhibitor, src inhibitor	FGFR3, KIT, PDGFRA, PDGFRB	dermatology	mastocytoma
KU-60019	factor_3	-0.546017	0.971905	0.999873	Preclinical	ATM kinase inhibitor	ATM	NA	NA
BRD-K90999434	factor_12	-0.545846	0.983852	0.998109	NA	NA	NA	NA	NA
eriodictyol	factor_9	-0.545816	0.974593	0.999238	NA	NA	NA	NA	NA
testosterone	factor_31	-0.545728	0.974615	0.999697	Launched	androgen receptor agonist	AR	endocrinology	hypogonadism
iloprost	factor_40	-0.545673	0.981423	0.997346	Launched	platelet aggregation inhibitor, prostanoid receptor agonist	PDE4A, PDE4B, PDE4C, PDE4D, PLAT, PTGDR, PTGER1, PTGER2, PTGER3, PTGER4, PTGFR, PTGIR, TBXA2R	pulmonary	pulmonary arterial hypertension (PAH)
barasertib	factor_13	-0.545468	0.976314	0.999786	Phase 2/Phase 3	Aurora kinase inhibitor	AURKA, AURKB	NA	NA
huperzine-a	factor_30	-0.54544	0.983458	0.999531	Phase 2	acetylcholinesterase inhibitor	ACHE	NA	NA
anisomycin	factor_9	-0.545429	0.974706	0.999238	Preclinical	DNA synthesis inhibitor	NHP2L1, RPL10L, RPL11, RPL13A, RPL15, RPL19, RPL23, RPL23A, RPL26L1, RPL3, RPL37, RPL8, RSL24D1	NA	NA
triacsin-c	factor_1	-0.545356	0.991073	0.99926	NA	NA	NA	NA	NA
GW-7647	factor_34	-0.545317	0.981487	0.993277	Preclinical	PPAR receptor agonist	PPARA	NA	NA
TH02453-036-P1	factor_20	-0.545211	0.977157	0.997819	NA	NA	NA	NA	NA
AT-7519	factor_38	-0.544238	0.989417	0.998819	Phase 2	CDK inhibitor	CDK1, CDK2, CDK4, CDK5, CDK6, CDK9	NA	NA
acitretin	factor_14	-0.543913	0.992732	0.999166	Launched	retinoid receptor agonist	RARA, RARB, RARG, RBP1, RXRA, RXRB, RXRG, STAT3	dermatology	psoriasis
BRD-K00640357	factor_11	-0.543913	0.983043	0.998629	NA	NA	NA	NA	NA
etomoxir	factor_31	-0.543779	0.975274	0.999697	Phase 2	carnitine palmitoyltransferase inhibitor	CPT1A	NA	NA
BRD-K06765193	factor_16	-0.543687	0.990588	0.997429	NA	NA	NA	NA	NA
dienestrol	factor_9	-0.543647	0.975598	0.999238	Launched	estrogen receptor agonist	ESR1	endocrinology	menopause
MW-STK33-97	factor_32	-0.543617	0.977569	0.999917	NA	NA	NA	NA	NA
COL-3	factor_27	-0.543551	0.983736	0.99645	NA	NA	NA	NA	NA
glibenclamide	factor_13	-0.543379	0.977228	0.999786	NA	NA	NA	NA	NA
BRD-K30064966	factor_40	-0.543354	0.9822	0.997346	NA	NA	NA	NA	NA
IKK-inhibitor-X	factor_36	-0.543316	0.980388	0.995153	NA	NA	NA	NA	NA
MGCD-265	factor_10	-0.543268	0.983908	0.99789	Preclinical	VEGFR inhibitor	AXL, MET	NA	NA
alpha-estradiol	factor_31	-0.543251	0.975597	0.999697	NA	NA	NA	NA	NA
carvedilol	factor_37	-0.543155	0.986044	0.999891	Launched	adrenergic receptor antagonist	ADRA1A, ADRA1B, ADRA1D, ADRA2A, ADRA2B, ADRA2C, ADRB1, ADRB2, ADRB3, GJA1, HIF1A, KCNH2, NDUFC2, NPPB, SELE, VCAM1, VEGFA	cardiology	myocardial infarction, hypertension
WZ-7043	factor_9	-0.543063	0.97585	0.999238	NA	NA	NA	NA	NA
BRD-K04156788	factor_9	-0.543034	0.97585	0.999238	NA	NA	NA	NA	NA
amifostine	survival	-0.542918	0.988431	0.999125	Launched	reducing agent	ALPPL2, ENPP1	nephrology	renal toxicity
velnacrine	factor_33	-0.542803	0.980234	0.998976	NA	NA	NA	NA	NA
lasalocid	factor_7	-0.542758	0.984666	0.999204	Launched	bacterial permeability inducer	NA	infectious disease	coccidiosis
ABT-751	factor_33	-0.542182	0.980414	0.998976	Phase 2	tubulin polymerization inhibitor	TUBB	NA	NA
RO-28-1675	factor_9	-0.541933	0.976315	0.999238	NA	NA	NA	NA	NA
nilotinib	factor_4	-0.541875	0.976194	0.999557	Launched	Abl kinase inhibitor, Bcr-Abl kinase inhibitor	ABL1, KIT	hematologic malignancy	chronic myeloid leukemia (CML)
BRD-K21614065	factor_4	-0.541144	0.97652	0.999557	NA	NA	NA	NA	NA
SA-103123	factor_27	-0.54064	0.984563	0.99645	NA	NA	NA	NA	NA
tosedostat	factor_2	-0.540514	0.984861	0.999435	Phase 2	peptidase inhibitor	ANPEP, LAP3, NPEPPS	NA	NA
10-DEBC	factor_39	-0.540511	0.982974	0.998358	Preclinical	AKT inhibitor	PIM1	NA	NA
nicotinamide	factor_3	-0.540495	0.974316	0.999873	Launched	protein synthesis stimulant	BST1, LDHA, PARP1, SIRT5	dermatology	acne vulgaris (AV)
BRD-K35716340	factor_36	-0.538928	0.981964	0.995199	NA	NA	NA	NA	NA
guggulsterone	factor_4	-0.538643	0.97751	0.999557	NA	NA	NA	NA	NA
estrone	factor_25	-0.538168	0.984535	0.998906	Launched	estrogen receptor agonist, estrogenic hormone	ESR1, ESR2	NA	NA
SKF-81297	factor_15	-0.538025	0.984046	0.999328	Preclinical	dopamine receptor agonist	DRD1, DRD5	NA	NA
UK-356618	factor_3	-0.537865	0.975371	0.999873	Preclinical	metalloproteinase inhibitor	MMP13, MMP14, MMP2, MMP3, MMP9	NA	NA
M2-PK-activator	factor_40	-0.537783	0.983794	0.997346	NA	NA	NA	NA	NA
alitretinoin	factor_3	-0.537738	0.975429	0.999873	NA	NA	NA	NA	NA
MW-STK33-97	factor_7	-0.53758	0.98619	0.999204	NA	NA	NA	NA	NA
BRD-K95606637	factor_9	-0.5374	0.978061	0.999238	NA	NA	NA	NA	NA
GW-843682X	factor_40	-0.5374	0.983852	0.997346	Preclinical	PLK inhibitor	PLK1, PLK3	NA	NA
rotenone	factor_34	-0.537356	0.98385	0.994673	NA	NA	NA	NA	NA
MW-STK33-2A	factor_26	-0.537311	0.976408	0.999833	NA	NA	NA	NA	NA
erythromycin	factor_2	-0.537281	0.98575	0.999435	Launched	NFkB pathway inhibitor	MLNR	infectious disease	listeria, respiratory tract infections, skin infections, syphilis, amebiasis, pelvic inflammatory disease, chlamydia, diphtheria, erythrasma
HC-toxin	factor_29	-0.537047	0.988548	0.999589	NA	NA	NA	NA	NA
BMS-536924	factor_32	-0.536833	0.979936	0.999917	Preclinical	IGF-1 inhibitor	AKT1, CCNE1, CDK2, CYP3A4, ERBB2, IGF1R, KDR, LCK, MAPK1, MET, PDGFRA, PDGFRB	NA	NA
brompheniramine	factor_32	-0.536755	0.979949	0.999917	Launched	histamine receptor antagonist	CHRM1, CHRM2, CHRM3, CHRM4, CHRM5, HRH1	allergy, otolaryngology	allergic rhinitis, common cold
BRD-K57064803	factor_27	-0.536722	0.985592	0.99645	NA	NA	NA	NA	NA
QL-X-138	factor_1	-0.536583	0.992711	0.99926	NA	NA	NA	NA	NA
clopidogrel	factor_31	-0.536165	0.977825	0.999697	Launched	purinergic receptor antagonist	P2RY12	cardiology, neurology/psychiatry	myocardial infarction, stroke, peripheral artery disease (PAD), acute coronary syndrome (ACS)
FGIN-1-27	factor_11	-0.535971	0.985385	0.998629	Preclinical	inositol monophosphatase inhibitor	TSPO	NA	NA
BRD-K01737880	factor_9	-0.535762	0.978677	0.999238	NA	NA	NA	NA	NA
geldanamycin	factor_7	-0.53571	0.986463	0.999204	Preclinical	HSP inhibitor	HSP90AA1, HSP90AB1	NA	NA
SA-427543	factor_24	-0.535654	0.993113	0.999683	NA	NA	NA	NA	NA
nicardipine	factor_4	-0.535557	0.978514	0.999557	Launched	calcium channel blocker	ADORA3, ADRA1A, ADRA1B, ADRA1D, CACNA1C, CACNA1D, CACNA2D1, CACNB2, CALM1, CHRM1, CHRM2, CHRM3, CHRM4, CHRM5, PDE1A, PDE1B	cardiology	chronic stable angina, hypertension
buddleoflavonoloside	factor_26	-0.535419	0.977134	0.999833	NA	NA	NA	NA	NA
quinine	factor_26	-0.535088	0.977277	0.999833	Launched	hemozoin biocrystallization inhibitor	GP9, KCNB2, KCNN4, SLC29A4	infectious disease	malaria
bromocriptine	factor_39	-0.534907	0.984741	0.998358	Launched	dopamine receptor agonist	ADRA1A, ADRA1B, ADRA1D, ADRA2A, ADRA2B, ADRA2C, DRD1, DRD2, DRD3, DRD4, DRD5, HTR1A, HTR1B, HTR1D, HTR2A, HTR2B, HTR2C, HTR6, HTR7	endocrinology, neurology/psychiatry	hyperprolactinemia, Parkinson's Disease, acromegaly
mibefradil	factor_13	-0.534904	0.980203	0.999786	Withdrawn	T-type calcium channel blocker	ANO1, CACNA1C, CACNA1D, CACNA1F, CACNA1G, CACNA1H, CACNA1I, CACNA1S, CACNB1, CACNB2, CACNB3, CACNB4, CATSPER1, CATSPER2, CATSPER3, CATSPER4	NA	NA
splitomycin	factor_31	-0.534827	0.978281	0.999697	Preclinical	SIRT inhibitor	SIRT1	NA	NA
JNJ-16259685	factor_26	-0.534769	0.977432	0.999833	Preclinical	glutamate receptor antagonist	GRM1	NA	NA
progesterone	factor_27	-0.534129	0.986097	0.99645	Launched	progesterone receptor agonist	CATSPER1, CATSPER2, CATSPER3, CATSPER4, CYP17A1, ESR1, NR3C2, OPRK1, PGR, TRPC5	obstetrics/gynecology, endocrinology	infertility, amenorrhea
dexamethasone	factor_36	-0.534111	0.983386	0.995199	Launched	glucocorticoid receptor agonist	ANXA1, NOS2, NR0B1, NR3C1, NR3C2	endocrinology, rheumatology, allergy, gastroenterology, hematology, neurology/psychiatry, dermatology	hypercalcemia, rheumatoid arthritis, psoriatic arthritis, osteoarthritis, allergic rhinitis, ulcerative colitis, anemia, multiple sclerosis, enteritis, lupus, dermatitis herpetiformis (DH), nephrotic syndrome, psoriasis
flunarizine	factor_18	-0.534012	0.987892	0.997761	Launched	calcium channel blocker	CACNA1G, CACNA1H, CACNA1I, CALM1, HRH1	neurology/psychiatry, cardiology	migraine headache, vertigo, peripheral artery disease (PAD)
SA-425500	factor_2	-0.533585	0.986423	0.999435	NA	NA	NA	NA	NA
ursolic-acid	factor_25	-0.533581	0.985586	0.998906	Phase 1	ATPase inhibitor, NFkB pathway inhibitor, STAT inhibitor	HSD11B1, PLA2G1B, PTPN1, PYGM	NA	NA
alvespimycin	factor_26	-0.533485	0.977824	0.999833	Phase 2	HSP inhibitor	HSP90AA1	NA	NA
GW-7647	factor_31	-0.533476	0.978772	0.999697	Preclinical	PPAR receptor agonist	PPARA	NA	NA
SYK-inhibitor	factor_30	-0.533043	0.986894	0.999531	NA	NA	NA	NA	NA
AZD-6482	factor_37	-0.53295	0.988258	0.999891	NA	NA	NA	NA	NA
farnesylcysteine-methyl-ester	factor_6	-0.532921	0.995191	0.998977	NA	NA	NA	NA	NA
SA-792728	factor_26	-0.532885	0.978015	0.999833	NA	NA	NA	NA	NA
AZD-8330	factor_19	-0.532779	0.985904	0.998585	NA	NA	NA	NA	NA
PHA-793887	factor_39	-0.532628	0.985222	0.998358	Phase 1	CDK inhibitor	CDK1, CDK2, CDK4, CDK5, CDK7, CDK9	NA	NA
IB-MECA	factor_15	-0.532625	0.985234	0.999328	Phase 3	adenosine receptor agonist	ADORA1, ADORA2A, ADORA2B, ADORA3	NA	NA
flavanone	factor_3	-0.532511	0.977445	0.999873	NA	NA	NA	NA	NA
thenoyltrifluoroacetone	factor_14	-0.532286	0.994593	0.999166	NA	NA	NA	NA	NA
CGS-21680	factor_23	-0.532226	0.991177	0.998796	Preclinical	adenosine receptor agonist	ADORA1, ADORA2A, ADORA2B, ADORA3	NA	NA
tivantinib	factor_40	-0.531732	0.985543	0.997346	Phase 3	tyrosine kinase inhibitor	MET	NA	NA
cortisone	factor_31	-0.531666	0.979287	0.999697	Launched	glucocorticoid receptor agonist	NR3C1	gastroenterology, rheumatology, dermatology	ulcerative colitis, rheumatoid arthritis, psoriasis, joint inflammation, eczema
RU-24969	factor_26	-0.531548	0.97836	0.999833	Phase 1	serotonin receptor agonist	HTR1A, HTR1B, HTR1D, HTR2A, HTR2B, HTR2C, HTR5A, HTR6	NA	NA
cyanopindolol	factor_9	-0.531478	0.980059	0.999238	Phase 2	adrenergic receptor antagonist	ADRB1, HTR1A, HTR1D	NA	NA
L-690330	factor_9	-0.531155	0.980097	0.999238	Preclinical	inositol monophosphatase inhibitor	IMPA1	NA	NA
nicotinamide	factor_4	-0.530541	0.98004	0.999557	Launched	protein synthesis stimulant	BST1, LDHA, PARP1, SIRT5	dermatology	acne vulgaris (AV)
PRIMA1	factor_12	-0.52993	0.987825	0.998712	Preclinical	TP53 inhibitor	ACHE	NA	NA
bicalutamide	shock	-0.529906	0.993571	0.998775	Launched	androgen receptor antagonist	AR	oncology	prostate cancer
BRD-K59946561	factor_3	-0.529861	0.978291	0.999873	NA	NA	NA	NA	NA
MW-STK33-2B	factor_30	-0.529777	0.987659	0.999531	NA	NA	NA	NA	NA
manumycin-a	factor_28	-0.529742	0.982492	0.999958	NA	NA	NA	NA	NA
fumonisin-b1	factor_11	-0.529577	0.986751	0.998629	NA	NA	NA	NA	NA
avrainvillamide-analog-4	factor_40	-0.529545	0.986048	0.997346	NA	NA	NA	NA	NA
etodolac	factor_12	-0.529448	0.987941	0.998712	Launched	cyclooxygenase inhibitor	PTGS1, PTGS2, RXRA	rheumatology	osteoarthritis, rheumatoid arthritis
lithocholic-acid	factor_3	-0.529226	0.978512	0.999873	Preclinical	FXR antagonist, vitamin D receptor agonist	GPBAR1, NR1H4, NR1I2, VDR	NA	NA
10-DEBC	factor_29	-0.529164	0.990003	0.999589	Preclinical	AKT inhibitor	PIM1	NA	NA
SA-1447005	factor_21	-0.528444	0.990729	0.996644	NA	NA	NA	NA	NA
zacopride	factor_8	-0.528398	0.994773	0.999853	Phase 2	serotonin receptor antagonist	HTR3A, HTR3B, HTR4, HTR5A	NA	NA
nifedipine	factor_40	-0.528349	0.986495	0.997346	Launched	calcium channel blocker	CACNA1C, CACNA1D, CACNA1F, CACNA1H, CACNA1S, CACNA2D1, CACNB2, CALM1, GLRA1, GLRA3, GLRB, KCNA1, KCNA5, NR1I2, TRPM3	cardiology	vasospastic angina, chronic stable angina
tomelukast	factor_29	-0.528302	0.990193	0.999589	Phase 3	leukotriene receptor antagonist	CYSLTR1	NA	NA
quinine	factor_21	-0.528302	0.990729	0.996644	Launched	hemozoin biocrystallization inhibitor	GP9, KCNB2, KCNN4, SLC29A4	infectious disease	malaria
AT1-SHH-09	factor_27	-0.527976	0.987489	0.99645	NA	NA	NA	NA	NA
dopamine	factor_38	-0.527751	0.992259	0.998819	Launched	dopamine receptor agonist	DBH, DRD1, DRD2, DRD3, DRD4, DRD5, HTR1A, HTR7, SLC6A2, SLC6A3, SLC6A4	cardiology, neurology/psychiatry	ventricular arrhythmias, depression, headache, tremors
cabergoline	factor_29	-0.527739	0.990288	0.999589	Launched	dopamine receptor agonist	ADRA1A, ADRA1B, ADRA1D, ADRA2A, ADRA2B, ADRA2C, ADRB1, ADRB2, DRD1, DRD2, DRD3, DRD4, DRD5, HTR1A, HTR1B, HTR1D, HTR2A, HTR2B, HTR2C, HTR7	endocrinology	hyperprolactinemia
minoxidil	factor_31	-0.527434	0.980641	0.999697	Launched	KATP activator, Kir6 channel (KATP) activator, vasodilator	ABCC9, KCNJ1, KCNJ10, KCNJ11, KCNJ8, PTGS1	endocrinology	androgenetic alopecia
alda-1	factor_31	-0.527366	0.980689	0.999697	Preclinical	aldehyde dehydrogenase activator	ALDH2	NA	NA
cisplatin	factor_9	-0.527351	0.98129	0.999238	Launched	DNA alkylating agent, DNA synthesis inhibitor	XIAP	oncology	testicular carcinoma, ovarian cancer, bladder cancer
SA-792574	factor_28	-0.527017	0.983219	0.999958	NA	NA	NA	NA	NA
nifedipine	factor_19	-0.527	0.987415	0.998585	Launched	calcium channel blocker	CACNA1C, CACNA1D, CACNA1F, CACNA1H, CACNA1S, CACNA2D1, CACNB2, CALM1, GLRA1, GLRA3, GLRB, KCNA1, KCNA5, NR1I2, TRPM3	cardiology	vasospastic angina, chronic stable angina
retinol	factor_28	-0.526942	0.983233	0.999958	Launched	retinoid receptor ligand	ALDH1A1, ALDH1A2, ALDH1A3, DHRS3, DHRS4, LRAT, NR2C2, RBP1, RBP3, RDH11, RDH12, RDH13, RDH14, RDH5, RDH8, RETSAT, RHO, RLBP1, RXRA, RXRB, RXRG	dermatology	cosmetic, acne vulgaris (AV), keratosis
BRD-K65404805	factor_20	-0.526739	0.98314	0.997819	NA	NA	NA	NA	NA
vinblastine	factor_34	-0.526721	0.986128	0.995138	Launched	microtubule inhibitor, tubulin polymerization inhibitor	JUN, TUBA1A, TUBB, TUBD1, TUBE1, TUBG1	hematologic malignancy, infectious disease, oncology	Hodgkin's lymphoma, true histiocytic lymphoma (THL), mycosis, small lymphocytic lymphoma (SLL), testicular carcinoma, Kaposi sarcoma
DC-45-A2	factor_19	-0.526517	0.987562	0.998585	NA	NA	NA	NA	NA
PRL-3-inhibitor-I	factor_3	-0.526233	0.979578	0.999873	NA	NA	NA	NA	NA
SA-792987	factor_11	-0.52577	0.987609	0.998629	NA	NA	NA	NA	NA
EHNA	factor_28	-0.525732	0.983541	0.999958	NA	NA	NA	NA	NA
hydrocortisone	factor_4	-0.525713	0.981343	0.999557	Launched	glucocorticoid receptor agonist	NA	dermatology, neurology/psychiatry	eczema, psoriasis, seborrheic dermatitis, itching
MK-1775	factor_20	-0.525696	0.983323	0.997819	Phase 2	WEE1 kinase inhibitor	WEE1	NA	NA
BRD-K56411643	factor_4	-0.525599	0.981356	0.999557	NA	NA	NA	NA	NA
zacopride	factor_28	-0.525469	0.983639	0.999958	Phase 2	serotonin receptor antagonist	HTR3A, HTR3B, HTR4, HTR5A	NA	NA
BRD-K11533227	factor_25	-0.525268	0.987587	0.998906	NA	NA	NA	NA	NA
SA-85901	factor_26	-0.525155	0.980657	0.999833	NA	NA	NA	NA	NA
BAY-36-7620	factor_4	-0.524588	0.98163	0.999557	NA	NA	NA	NA	NA
BMS-191011	factor_38	-0.524455	0.992633	0.998819	Preclinical	potassium channel activator	KCNMA1	NA	NA
cyclopiazonic-acid	factor_19	-0.524333	0.988059	0.998585	Preclinical	ATPase inhibitor	ATP2A1	NA	NA
enzalutamide	factor_32	-0.52423	0.983921	0.999917	Launched	androgen receptor antagonist	AR	oncology	prostate cancer
NU-1025	factor_26	-0.524045	0.981062	0.999833	Preclinical	PARP inhibitor	PARP1	NA	NA
OSI-930	factor_32	-0.523988	0.983962	0.999917	Phase 1	KIT inhibitor, VEGFR inhibitor	KDR, KIT	NA	NA
digitoxin	factor_37	-0.523608	0.990276	0.999891	Launched	ATPase inhibitor	ATP1A1	NA	NA
geldanamycin	factor_15	-0.523547	0.987226	0.999328	Preclinical	HSP inhibitor	HSP90AA1, HSP90AB1	NA	NA
phenoxazine	factor_8	-0.523544	0.995289	0.999853	NA	NA	NA	NA	NA
navitoclax	factor_15	-0.523423	0.987226	0.999328	Phase 2	BCL inhibitor	BCL2, BCL2L1, BCL2L2	NA	NA
NU-1025	factor_3	-0.523161	0.980517	0.999873	Preclinical	PARP inhibitor	PARP1	NA	NA
retinol	factor_30	-0.523142	0.988994	0.999531	Launched	retinoid receptor ligand	ALDH1A1, ALDH1A2, ALDH1A3, DHRS3, DHRS4, LRAT, NR2C2, RBP1, RBP3, RDH11, RDH12, RDH13, RDH14, RDH5, RDH8, RETSAT, RHO, RLBP1, RXRA, RXRB, RXRG	dermatology	cosmetic, acne vulgaris (AV), keratosis
carbacyclin	factor_26	-0.522777	0.98161	0.999833	NA	NA	NA	NA	NA
gossypin	factor_15	-0.52273	0.987296	0.999328	NA	NA	NA	NA	NA
BMS-777607	factor_26	-0.522568	0.981657	0.999833	Phase 1/Phase 2	AXL kinase inhibitor, c-Met inhibitor, FLT3 inhibitor, hepatocyte growth factor receptor inhibitor, macrophage migration inhibiting factor inhibitor, tyrosine kinase inhibitor	AXL, MERTK, MET, MST1R, TYRO3	NA	NA
AT1-SHH-09	factor_19	-0.522567	0.988336	0.998585	NA	NA	NA	NA	NA
DL-PDMP	factor_19	-0.522441	0.988336	0.998585	NA	NA	NA	NA	NA
KUC111109N	factor_3	-0.522118	0.980795	0.999873	NA	NA	NA	NA	NA
RHO-kinase-inhibitor-III[rockout]	factor_28	-0.522033	0.984687	0.999958	NA	NA	NA	NA	NA
fluspirilene	factor_11	-0.521333	0.988761	0.998629	Launched	dopamine receptor antagonist	CACNG1, DRD2, HRH1, HTR1A, HTR1D, HTR1E, HTR2A	neurology/psychiatry	schizophrenia
sorafenib	factor_3	-0.521122	0.981073	0.999873	Launched	FLT3 inhibitor, KIT inhibitor, PDGFR tyrosine kinase receptor inhibitor, RAF inhibitor, RET tyrosine kinase inhibitor, VEGFR inhibitor	BRAF, DDR2, FGFR1, FLT1, FLT3, FLT4, KDR, KIT, PDGFRB, RAF1, RET	oncology	renal cell carcinoma (RCC), thyroid cancer, hepatocellular carcinoma (HCC)
BRD-K16410418	factor_2	-0.521099	0.98909	0.999435	NA	NA	NA	NA	NA
EMF-sumo1-11	factor_33	-0.520861	0.98638	0.998976	NA	NA	NA	NA	NA
NU-7441	factor_2	-0.520647	0.989234	0.999435	Preclinical	DNA dependent protein kinase inhibitor	PRKDC	NA	NA
cabergoline	factor_20	-0.520474	0.984776	0.997819	Launched	dopamine receptor agonist	ADRA1A, ADRA1B, ADRA1D, ADRA2A, ADRA2B, ADRA2C, ADRB1, ADRB2, DRD1, DRD2, DRD3, DRD4, DRD5, HTR1A, HTR1B, HTR1D, HTR2A, HTR2B, HTR2C, HTR7	endocrinology	hyperprolactinemia
BRD-K17025677	factor_31	-0.520258	0.982749	0.999697	NA	NA	NA	NA	NA
tetrabenazine	factor_30	-0.520079	0.989563	0.999531	Launched	vesicular monoamine transporter inhibitor	DRD2, SLC18A1, SLC18A2	infectious disease, neurology/psychiatry	cholera, Huntington's disease
A-23187	factor_2	-0.519976	0.989354	0.999435	NA	NA	NA	NA	NA
daunorubicin	survival	-0.519899	0.99245	0.999125	Launched	RNA synthesis inhibitor, topoisomerase inhibitor	TOP2A, TOP2B	hematologic malignancy	acute myeloid leukemia (AML), acute lymphoblastic leukemia (ALL)
tubocurarine	factor_5	-0.519354	0.992137	0.999335	Launched	acetylcholine receptor antagonist	ACHE, CHRNA2, HTR3A, HTR3B, KCNN1, KCNN2, KCNN3, ZACN	neurology/psychiatry	anesthetic
BRD-K86682249	factor_9	-0.519164	0.983276	0.999238	NA	NA	NA	NA	NA
BRD-K64106162	factor_34	-0.519066	0.987794	0.995673	NA	NA	NA	NA	NA
tacedinaline	factor_28	-0.519065	0.985596	0.999958	Phase 3	HDAC inhibitor	HDAC1	NA	NA
dienestrol	factor_37	-0.51866	0.991341	0.999891	Launched	estrogen receptor agonist	ESR1	endocrinology	menopause
RLM-2-12	factor_33	-0.518525	0.986938	0.998976	NA	NA	NA	NA	NA
BRD-K28100108	factor_6	-0.517902	0.996461	0.998977	NA	NA	NA	NA	NA
orantinib	factor_28	-0.51785	0.985974	0.999958	Phase 3	FGFR inhibitor, PDGFR tyrosine kinase receptor inhibitor, VEGFR inhibitor	AURKA, AURKB, EGFR, FGFR1, FGFR2, KDR, PDGFRA, PDGFRB	NA	NA
naltrexone	factor_39	-0.517217	0.989042	0.998358	Launched	opioid receptor antagonist	OPRD1, OPRK1, OPRM1, SIGMAR1	neurology/psychiatry	abstinence from alcohol
nilotinib	factor_7	-0.517209	0.990832	0.999204	Launched	Abl kinase inhibitor, Bcr-Abl kinase inhibitor	ABL1, KIT	hematologic malignancy	chronic myeloid leukemia (CML)
linifanib	factor_4	-0.517167	0.983755	0.999557	Phase 3	PDGFR tyrosine kinase receptor inhibitor, VEGFR inhibitor	CSF1, CSF1R, FLT1, FLT3, FLT4, KDR, KIT, PDGFRB, RET, TEK	NA	NA
trametinib	factor_19	-0.517163	0.989294	0.998585	Launched	MEK inhibitor	MAP2K1, MAP2K2	oncology	melanoma
SA-425500	factor_19	-0.51701	0.989405	0.998585	NA	NA	NA	NA	NA
DAC-012	factor_1	-0.516927	0.994401	0.99926	NA	NA	NA	NA	NA
anandamide	factor_32	-0.516906	0.985983	0.999917	Phase 2	cannabinoid receptor agonist	CACNA1G, CACNA1H, CACNA1I, CNR1, CNR2, GLRA1, GPR18, GPR55, KCNA2, KCNK3, KCNK9, TRPM8, TRPV1	NA	NA
BRD-K61463582	factor_11	-0.516867	0.989814	0.998629	NA	NA	NA	NA	NA
BRD-K61463582	factor_16	-0.51646	0.994227	0.997429	NA	NA	NA	NA	NA
CG-930	factor_20	-0.516459	0.985764	0.997819	NA	NA	NA	NA	NA
PIK-90	factor_40	-0.516405	0.988846	0.997722	NA	NA	NA	NA	NA
bicalutamide	factor_12	-0.516086	0.990265	0.998712	Launched	androgen receptor antagonist	AR	oncology	prostate cancer
ON-01910	factor_27	-0.515748	0.98991	0.99645	NA	NA	NA	NA	NA
LY-456236	factor_20	-0.51529	0.98606	0.997819	NA	NA	NA	NA	NA
oxetane	factor_32	-0.514714	0.986633	0.999917	NA	NA	NA	NA	NA
AVA	factor_37	-0.514693	0.992097	0.999891	NA	NA	NA	NA	NA
estriol	factor_32	-0.514568	0.986661	0.999917	Launched	estrogen receptor agonist	ESR1, ESR2	endocrinology, obstetrics/gynecology, infectious disease	menopause, vaginal atrophy, urinary tract infections
BRD-K89097220	factor_7	-0.514392	0.991173	0.999204	NA	NA	NA	NA	NA
BRD-K36087356	survival	-0.514352	0.99313	0.999125	NA	NA	NA	NA	NA
NF-449	factor_3	-0.51429	0.983113	0.999873	NA	NA	NA	NA	NA
tamoxifen	factor_31	-0.514159	0.984534	0.999697	Launched	estrogen receptor antagonist, selective estrogen receptor modulator (SERM)	EBP, ESR1, ESR2, GPER1, PRKCA, PRKCB, PRKCD, PRKCE, PRKCG, PRKCI, PRKCQ, PRKCZ	oncology	breast cancer
WYE-125132	factor_11	-0.514003	0.990204	0.998629	Preclinical	mTOR inhibitor	MTOR	NA	NA
evodiamine	factor_39	-0.513845	0.98947	0.998358	Preclinical	ATPase inhibitor, TRPV agonist	TRPV1	NA	NA
STK-064652	factor_15	-0.51383	0.989271	0.999328	NA	NA	NA	NA	NA
Y-27632	factor_31	-0.513808	0.98463	0.999697	Preclinical	rho associated kinase inhibitor	PKIA, PKN2, PRKACA, PRKCE, ROCK1, ROCK2	NA	NA
luzindole	factor_7	-0.513643	0.991423	0.999204	Preclinical	melatonin receptor antagonist	MTNR1A, MTNR1B	NA	NA
BRD-K86693415	factor_25	-0.513619	0.989831	0.998906	NA	NA	NA	NA	NA
AVA	factor_9	-0.51346	0.984645	0.999238	NA	NA	NA	NA	NA
enzalutamide	factor_3	-0.513249	0.983368	0.999873	Launched	androgen receptor antagonist	AR	oncology	prostate cancer
itraconazole	factor_27	-0.513225	0.990536	0.99645	Launched	cytochrome P450 inhibitor	CYP51A1	infectious disease	onychomycosis, histoplasmosis, blastomycosis, aspergillosis
ruxolitinib	factor_10	-0.513134	0.990957	0.99789	Launched	JAK inhibitor	JAK1, JAK2, JAK3, TYK2	hematologic malignancy, hematology	myelofibrosis, polycythemia vera
triacsin-c	factor_4	-0.513104	0.984811	0.999557	NA	NA	NA	NA	NA
isradipine	factor_4	-0.512926	0.98485	0.999557	Launched	calcium channel blocker	CACNA1C, CACNA1D, CACNA1F, CACNA1H, CACNA1S, CACNA2D1, CACNA2D2, CACNB2	cardiology	hypertension
YM-298198	factor_36	-0.512636	0.988579	0.995853	Preclinical	glutamate receptor antagonist	GRM1	NA	NA
BCI-hydrochloride	factor_7	-0.512507	0.991742	0.999204	NA	NA	NA	NA	NA
ISOX	factor_29	-0.512401	0.992882	0.999589	NA	NA	NA	NA	NA
thioperamide	factor_33	-0.512143	0.988023	0.998976	Preclinical	histamine receptor antagonist	HRH3, HRH4	NA	NA
MGCD-265	factor_13	-0.512001	0.987237	0.999786	Preclinical	VEGFR inhibitor	AXL, MET	NA	NA
diclofenac	factor_3	-0.511942	0.983739	0.999873	Launched	cyclooxygenase inhibitor	AKR1C3, ALOX5, ASIC1, ASIC3, KCNQ2, KCNQ3, PLA2G2A, PPARG, PTGS1, PTGS2, SCN4A	rheumatology, neurology/psychiatry	rheumatoid arthritis, osteoarthritis, migraine headache
minoxidil	factor_22	-0.511838	0.99543	0.99938	Launched	KATP activator, Kir6 channel (KATP) activator, vasodilator	ABCC9, KCNJ1, KCNJ10, KCNJ11, KCNJ8, PTGS1	endocrinology	androgenetic alopecia
BRD-K91338578	factor_28	-0.511724	0.987428	0.999958	NA	NA	NA	NA	NA
guggulsterone	factor_9	-0.511192	0.985198	0.999238	NA	NA	NA	NA	NA
gemfibrozil	factor_32	-0.511021	0.987698	0.999917	Launched	lipoprotein lipase activator	LPL, PPARA, SLCO1B1, SLCO1B3, SLCO2B1	endocrinology, cardiology	hyperlipidemia, coronary heart disease
BRD-K58547375	iss	-0.510308	0.999089	0.999735	NA	NA	NA	NA	NA
AVA	factor_33	-0.510231	0.98849	0.998976	NA	NA	NA	NA	NA
BRD-K11533227	factor_13	-0.509982	0.987694	0.999786	NA	NA	NA	NA	NA
myriocin	factor_26	-0.509118	0.985764	0.999833	NA	NA	NA	NA	NA
H-9	factor_26	-0.509063	0.985799	0.999833	NA	NA	NA	NA	NA
PP-30	factor_26	-0.508965	0.985847	0.999833	NA	NA	NA	NA	NA
acetyl-geranyl-cysteine	factor_20	-0.508679	0.987669	0.997819	NA	NA	NA	NA	NA
capsaicin	factor_11	-0.50835	0.991356	0.998629	Launched	TRPV agonist	CFTR, TRPV1	neurology/psychiatry, rheumatology	muscle pain, rheumatoid arthritis
BMS-191011	factor_3	-0.507903	0.984712	0.999873	Preclinical	potassium channel activator	KCNMA1	NA	NA
LY-165163	factor_4	-0.507866	0.986376	0.999557	NA	NA	NA	NA	NA
cytosporone-b	factor_36	-0.507433	0.989846	0.995853	NA	NA	NA	NA	NA
M2-PK-activator	factor_3	-0.506701	0.985002	0.999873	NA	NA	NA	NA	NA
OSI-027	factor_33	-0.506094	0.989318	0.998976	Phase 1	mTOR inhibitor	MTOR	NA	NA
BRD-K65404805	factor_28	-0.506068	0.988827	0.999958	NA	NA	NA	NA	NA
cymarin	factor_2	-0.505766	0.99207	0.999435	NA	NA	NA	NA	NA
vinblastine	factor_26	-0.505685	0.986549	0.999833	Launched	microtubule inhibitor, tubulin polymerization inhibitor	JUN, TUBA1A, TUBB, TUBD1, TUBE1, TUBG1	hematologic malignancy, infectious disease, oncology	Hodgkin's lymphoma, true histiocytic lymphoma (THL), mycosis, small lymphocytic lymphoma (SLL), testicular carcinoma, Kaposi sarcoma
isoliquiritigenin	factor_26	-0.505662	0.986573	0.999833	Preclinical	guanylate cyclase activator	GABBR1	NA	NA
BRD-K29715937	factor_4	-0.505596	0.986884	0.999557	NA	NA	NA	NA	NA
morin	factor_37	-0.505445	0.993302	0.999891	Preclinical	cytochrome P450 inhibitor	ADORA2A, ESR2, FASN, MCL1, SLC22A12	NA	NA
XAV-939	factor_26	-0.505233	0.986692	0.999833	Preclinical	tankyrase inhibitor	TNKS, TNKS2	NA	NA
radicicol	factor_24	-0.505211	0.996976	0.999683	NA	NA	NA	NA	NA
L-690488	factor_36	-0.50504	0.990341	0.995853	NA	NA	NA	NA	NA
ZSTK-474	factor_11	-0.505018	0.99198	0.998629	Phase 1/Phase 2	PI3K inhibitor	PIK3CB, PIK3CD, PIK3CG	NA	NA
BRD-K35860134	factor_13	-0.504795	0.988842	0.999786	NA	NA	NA	NA	NA
vorinostat	factor_16	-0.50443	0.995731	0.997429	Launched	HDAC inhibitor	HDAC1, HDAC10, HDAC11, HDAC2, HDAC3, HDAC5, HDAC6, HDAC8, HDAC9	hematologic malignancy	cutaneous T-cell lymphoma (CTCL)
BRD-K93367411	factor_21	-0.504413	0.995008	0.99698	NA	NA	NA	NA	NA
BMS-641988	factor_19	-0.504407	0.991671	0.998585	NA	NA	NA	NA	NA
SJ-172550	factor_36	-0.504337	0.990511	0.995853	Preclinical	MDM inhibitor	MDM4	NA	NA
3-amino-benzamide	factor_22	-0.504133	0.996318	0.99938	Phase 2	PARP inhibitor	PARP1	NA	NA
NPK76-II-72-1	factor_7	-0.502985	0.993334	0.999204	NA	NA	NA	NA	NA
SA-3676	factor_38	-0.501928	0.995587	0.998819	NA	NA	NA	NA	NA
fostamatinib	factor_26	-0.501852	0.987621	0.999833	Launched	SYK inhibitor	SYK	hematology	chronic immune thrombocytopenia (ITP)
SA-1447005	factor_36	-0.501818	0.990928	0.995853	NA	NA	NA	NA	NA
HDAC3-selective	factor_6	-0.500673	0.998004	0.998977	NA	NA	NA	NA	NA
NF-449	factor_9	-0.500402	0.987749	0.999238	NA	NA	NA	NA	NA
salsolinol	factor_31	-0.500372	0.987864	0.999697	NA	NA	NA	NA	NA
cyanoquinoline-11	survival	-0.5003	0.99475	0.999125	NA	NA	NA	NA	NA
cabergoline	factor_12	-0.500146	0.993192	0.998712	Launched	dopamine receptor agonist	ADRA1A, ADRA1B, ADRA1D, ADRA2A, ADRA2B, ADRA2C, ADRB1, ADRB2, DRD1, DRD2, DRD3, DRD4, DRD5, HTR1A, HTR1B, HTR1D, HTR2A, HTR2B, HTR2C, HTR7	endocrinology	hyperprolactinemia
WH-4025	factor_11	-0.49997	0.992741	0.998629	NA	NA	NA	NA	NA
T-5345967	factor_13	-0.499963	0.98973	0.999786	NA	NA	NA	NA	NA
BRD-K06020002	factor_13	-0.499682	0.989795	0.999786	NA	NA	NA	NA	NA
carbidopa	factor_29	-0.499679	0.994559	0.999589	Launched	aromatic L-amino acid decarboxylase inhibitor	DDC	neurology/psychiatry	Parkinson's Disease
GSK-3-inhibitor-II	factor_27	-0.499581	0.992917	0.997186	NA	NA	NA	NA	NA
indirubin	factor_3	-0.499518	0.986787	0.999873	Phase 2/Phase 3	CDK inhibitor, glycogen synthase kinase inhibitor	CDK1, CDK5, GSK3A	NA	NA
noscapine	factor_28	-0.498824	0.990267	0.999958	Launched	bradykinin receptor antagonist, tubulin polymerization inhibitor	SIGMAR1	pulmonary	cough suppressant
BI-2536	factor_33	-0.498533	0.990524	0.998976	Phase 2	PLK inhibitor	BRD4, PLK1, PLK2, PLK3	NA	NA
paxilline	factor_5	-0.498501	0.994767	0.999335	NA	NA	NA	NA	NA
BAY-36-7620	factor_33	-0.498458	0.990524	0.998976	NA	NA	NA	NA	NA
deoxycholic-acid	factor_23	-0.498397	0.996231	0.998796	Launched	biliverdin reductase A activator, G protein-coupled receptor agonist	EFTUD1, FPR1, GPBAR1	endocrinology	submental fat
LDN-193189	factor_25	-0.498122	0.993025	0.998906	NA	NA	NA	NA	NA
tivozanib	factor_4	-0.498026	0.988566	0.999557	Phase 3	VEGFR inhibitor	FLT1, FLT4, KDR, KIT, PDGFRA, PDGFRB	NA	NA
NSC-23766	factor_25	-0.497947	0.993046	0.998906	Preclinical	Ras GTPase inhibitor	NA	NA	NA
farnesylthioacetic-acid	factor_26	-0.49784	0.988347	0.999833	NA	NA	NA	NA	NA
caffeine	factor_9	-0.497461	0.988553	0.999238	Launched	adenosine receptor antagonist, phosphodiesterase inhibitor	ADORA1, ADORA2A, ADORA2B, ADORA3, ATM, ITPR1, ITPR2, ITPR3, PDE10A, PDE11A, PDE1A, PDE1B, PDE1C, PDE2A, PDE3A, PDE3B, PDE4A, PDE4B, PDE4C, PDE4D, PDE5A, PDE6A, PDE6B, PDE6C, PDE7A, PDE7B, PDE8A, PDE8B, PDE9A, PIK3CA, PIK3CB, PIK3CD, PRKDC, RYR1, RYR2, RYR3	neurology/psychiatry	fatigue, drowsiness, fatigue, drowsiness
BRD-K86574132	factor_33	-0.497354	0.990614	0.998976	NA	NA	NA	NA	NA
avrainvillamide-analog-1	factor_32	-0.497192	0.990577	0.999917	NA	NA	NA	NA	NA
BRD-A81936046	factor_3	-0.496601	0.987367	0.999873	NA	NA	NA	NA	NA
PF-562271	factor_32	-0.496223	0.990798	0.999917	Phase 1	focal adhesion kinase inhibitor	PTK2, PTK2B	NA	NA
BRD-K61627029	factor_35	-0.49612	0.997465	0.999635	NA	NA	NA	NA	NA
pentoxifylline	factor_3	-0.496098	0.987413	0.999873	Launched	phosphodiesterase inhibitor	ADORA1, ADORA2A, ADORA2B, ADRA2B, NT5E, PDE10A, PDE1A, PDE1B, PDE1C, PDE2A, PDE3A, PDE3B, PDE4A, PDE4B, PDE4C, PDE4D, PDE5A, PDE6A, PDE6B, PDE6C, PDE6D, PDE6G, PDE6H, PDE7A, PDE7B, PDE8A, PDE8B, PDE9A, TNF	cardiology	claudication
GANT-58	factor_31	-0.495679	0.988799	0.999697	Preclinical	GLI antagonist	GLI1	NA	NA
trichostatin-a	factor_28	-0.494941	0.991036	0.999958	Preclinical	HDAC inhibitor	HDAC1, HDAC10, HDAC2, HDAC3, HDAC4, HDAC5, HDAC6, HDAC7, HDAC8, HDAC9	NA	NA
cymarin	factor_15	-0.494542	0.992626	0.999328	NA	NA	NA	NA	NA
aloisine	factor_39	-0.494117	0.992415	0.999237	NA	NA	NA	NA	NA
carbidopa	factor_11	-0.4941	0.993678	0.998629	Launched	aromatic L-amino acid decarboxylase inhibitor	DDC	neurology/psychiatry	Parkinson's Disease
aloisine	factor_38	-0.49397	0.996522	0.998819	NA	NA	NA	NA	NA
budesonide	factor_19	-0.49365	0.993643	0.998585	Launched	glucocorticoid receptor agonist	NR3C1	gastroenterology	Crohn's disease
myricetin	factor_26	-0.493586	0.989204	0.999833	Preclinical	androgen receptor agonist, cytochrome P450 inhibitor	PIK3CG	NA	NA
thalidomide	factor_25	-0.493178	0.993753	0.998906	Launched	tumor necrosis factor production inhibitor	CRBN, FGFR2, NFKB1, ORM1, ORM2, PTGS2, TNF	NA	NA
SA-423167	factor_3	-0.492651	0.988259	0.999873	NA	NA	NA	NA	NA
MW-MITF24	factor_34	-0.492576	0.992945	0.9966	NA	NA	NA	NA	NA
nicardipine	factor_13	-0.492169	0.991178	0.999786	Launched	calcium channel blocker	ADORA3, ADRA1A, ADRA1B, ADRA1D, CACNA1C, CACNA1D, CACNA2D1, CACNB2, CALM1, CHRM1, CHRM2, CHRM3, CHRM4, CHRM5, PDE1A, PDE1B	cardiology	chronic stable angina, hypertension
zacopride	factor_9	-0.491598	0.989684	0.999238	Phase 2	serotonin receptor antagonist	HTR3A, HTR3B, HTR4, HTR5A	NA	NA
thenoyltrifluoroacetone	factor_16	-0.491303	0.996846	0.997429	NA	NA	NA	NA	NA
ruxolitinib	factor_4	-0.491037	0.989713	0.999557	Launched	JAK inhibitor	JAK1, JAK2, JAK3, TYK2	hematologic malignancy, hematology	myelofibrosis, polycythemia vera
valproic-acid	factor_25	-0.491016	0.994218	0.998906	Launched	HDAC inhibitor	ABAT, ACADSB, ALDH5A1, HDAC1, HDAC2, HDAC9, OGDH, SCN10A, SCN11A, SCN1A, SCN1B, SCN2A, SCN2B, SCN3A, SCN3B, SCN4A, SCN4B, SCN5A, SCN7A, SCN8A, SCN9A	neurology/psychiatry	seizures
RS-23597-190	factor_30	-0.490913	0.994114	0.999531	Preclinical	serotonin receptor antagonist	HTR4	NA	NA
myricetin	factor_18	-0.49083	0.995245	0.998355	Preclinical	androgen receptor agonist, cytochrome P450 inhibitor	PIK3CG	NA	NA
tacrolimus	factor_26	-0.490595	0.989656	0.999833	Launched	calcineurin inhibitor	FKBP1A	transplant	organ rejection
gabazine	factor_4	-0.490513	0.989805	0.999557	Preclinical	GABA receptor antagonist	GABRA1, GABRA2, GABRA3, GABRA4, GABRA5, GABRA6, GABRG2	NA	NA
BRD-K29715937	factor_32	-0.49042	0.991877	0.999917	NA	NA	NA	NA	NA
SA-423167	factor_33	-0.490319	0.991819	0.998976	NA	NA	NA	NA	NA
JNK-9L	factor_4	-0.489603	0.989961	0.999557	NA	NA	NA	NA	NA
SA-103006	factor_12	-0.489524	0.994656	0.998712	NA	NA	NA	NA	NA
thioridazine	factor_11	-0.489441	0.994166	0.998629	Withdrawn	dopamine receptor antagonist	ADRA1A, ADRA1B, DRD1, DRD2, DRD3, DRD4, DRD5, HRH1, HTR1A, HTR2A, HTR2C, HTR6, HTR7, KCNH2	NA	NA
BRD-K86574132	factor_13	-0.48921	0.991635	0.999786	NA	NA	NA	NA	NA
CGP-57380	factor_19	-0.489022	0.994269	0.998585	Preclinical	MAP kinase inhibitor	AURKB, LCK, MKNK1, MKNK2, SGK1	NA	NA
clonidine	factor_3	-0.488978	0.988954	0.999873	Launched	adrenergic receptor agonist	ADRA1A, ADRA1B, ADRA1D, ADRA2A, ADRA2B, ADRA2C	cardiology, neurology/psychiatry	hypertension, attention-deficit/hyperactivity disorder (ADHD)
BRD-K25070860	factor_2	-0.488942	0.994425	0.999435	NA	NA	NA	NA	NA
SIB-1893	factor_34	-0.488518	0.993472	0.9966	Preclinical	glutamate receptor antagonist	GRM4, GRM5	NA	NA
BRD-K35860134	survival	-0.488277	0.995949	0.999125	NA	NA	NA	NA	NA
ALW-II-38-3	factor_30	-0.487844	0.994508	0.999531	NA	NA	NA	NA	NA
BRD-K22321414	factor_26	-0.487176	0.990275	0.999833	NA	NA	NA	NA	NA
lithocholic-acid	factor_20	-0.486179	0.991831	0.998079	Preclinical	FXR antagonist, vitamin D receptor agonist	GPBAR1, NR1H4, NR1I2, VDR	NA	NA
SA-90377	factor_9	-0.48586	0.990626	0.999238	NA	NA	NA	NA	NA
rosiglitazone	factor_16	-0.485681	0.997283	0.997429	Withdrawn	insulin sensitizer, PPAR receptor agonist	ACSL4, FFAR1, PPARG, TRPC5, TRPM3	NA	NA
paclitaxel	factor_13	-0.485212	0.992327	0.999786	Launched	tubulin polymerization inhibitor	BCL2, MAP2, MAP4, MAPT, NR1I2, TLR4, TUBB, TUBB1	oncology	ovarian cancer, breast cancer, non-small cell lung cancer (NSCLC)
benzohydroxamic-acid	factor_16	-0.484993	0.997429	0.997429	NA	NA	NA	NA	NA
triptolide	factor_34	-0.484795	0.993931	0.9966	Phase 3	RNA polymerase inhibitor	RELA	NA	NA
FTase-inhibitor-B581	factor_28	-0.484405	0.992588	0.999958	NA	NA	NA	NA	NA
RLM-2-12	factor_31	-0.483971	0.990979	0.999697	NA	NA	NA	NA	NA
IKK-inhibitor-X	factor_31	-0.483588	0.991027	0.999697	NA	NA	NA	NA	NA
AGK-2	factor_31	-0.48248	0.991195	0.999697	NA	NA	NA	NA	NA
pirinixic-acid	factor_20	-0.482234	0.992508	0.998079	Preclinical	PPAR receptor agonist	PPARA	NA	NA
prima-1-met	factor_39	-0.482059	0.994253	0.999237	NA	NA	NA	NA	NA
nimodipine	factor_36	-0.481357	0.993942	0.99789	Launched	calcium channel blocker	AHR, CACNA1C, CACNA1D, CACNA1F, CACNA1S, CACNB1, CACNB2, CACNB3, CACNB4, CFTR, NR3C2	hematology	hemorrhage
GW-441756	factor_13	-0.481209	0.99294	0.999786	Preclinical	growth factor receptor inhibitor	NTRK1	NA	NA
terreic-acid	factor_12	-0.481204	0.995516	0.998712	NA	NA	NA	NA	NA
eicosatetraynoic-acid	factor_3	-0.480859	0.990716	0.999873	NA	NA	NA	NA	NA
CG-930	factor_27	-0.480488	0.995238	0.9982	NA	NA	NA	NA	NA
3,3'-diindolylmethane	factor_18	-0.480202	0.996379	0.998355	Phase 3	CHK inhibitor, cytochrome P450 activator, indoleamine 2,3-dioxygenase inhibitor	AR, HIF1A, IFNG, PI3	NA	NA
GR-206	factor_12	-0.479358	0.995655	0.998712	NA	NA	NA	NA	NA
alpha-linolenic-acid	factor_3	-0.479343	0.990913	0.999873	Phase 3	omega 3 fatty acid stimulant	ELOVL4, FADS1, FADS2, FFAR1, FFAR4, PTGS2, SLC8A1, TRPV1	NA	NA
BRD-K38012662	factor_12	-0.478671	0.995748	0.998712	NA	NA	NA	NA	NA
alvespimycin	factor_34	-0.478268	0.994628	0.9966	Phase 2	HSP inhibitor	HSP90AA1	NA	NA
quinidine	factor_20	-0.478144	0.993143	0.998079	Launched	sodium channel blocker	KCNA5, KCNA7, KCNH1, KCNH2, KCNH5, KCNK1, KCNK6, SCN5A, SLC29A4	infectious disease, cardiology	malaria, atrial fibrillation (AF), ventricular arrhythmias
DC-45-A2	factor_28	-0.477751	0.993414	0.999958	NA	NA	NA	NA	NA
RG-108	factor_32	-0.477361	0.994202	0.999917	NA	NA	NA	NA	NA
vinblastine	factor_7	-0.477102	0.996405	0.999204	Launched	microtubule inhibitor, tubulin polymerization inhibitor	JUN, TUBA1A, TUBB, TUBD1, TUBE1, TUBG1	hematologic malignancy, infectious disease, oncology	Hodgkin's lymphoma, true histiocytic lymphoma (THL), mycosis, small lymphocytic lymphoma (SLL), testicular carcinoma, Kaposi sarcoma
CP-724714	factor_25	-0.476853	0.995856	0.998906	Phase 2	EGFR inhibitor, protein tyrosine kinase inhibitor	ERBB2	NA	NA
troglitazone	factor_13	-0.475577	0.993762	0.999786	Withdrawn	insulin sensitizer, PPAR receptor agonist	ACSL4, ESRRA, ESRRG, PPARG, SERPINE1, SLC29A1, TRPM3	NA	NA
fumonisin-b1	factor_4	-0.475471	0.992464	0.999557	NA	NA	NA	NA	NA
etodolac	factor_10	-0.475113	0.996128	0.998632	Launched	cyclooxygenase inhibitor	PTGS1, PTGS2, RXRA	rheumatology	osteoarthritis, rheumatoid arthritis
nicotinamide	factor_13	-0.475056	0.993827	0.999786	Launched	protein synthesis stimulant	BST1, LDHA, PARP1, SIRT5	dermatology	acne vulgaris (AV)
BMS-777607	factor_25	-0.474838	0.996078	0.998906	Phase 1/Phase 2	AXL kinase inhibitor, c-Met inhibitor, FLT3 inhibitor, hepatocyte growth factor receptor inhibitor, macrophage migration inhibiting factor inhibitor, tyrosine kinase inhibitor	AXL, MERTK, MET, MST1R, TYRO3	NA	NA
isotretinoin	factor_38	-0.474717	0.997831	0.998819	Launched	retinoid receptor agonist	RARA, RARB, RARG	dermatology	acne vulgaris (AV)
DC-45-A2	factor_15	-0.473734	0.995299	0.999328	NA	NA	NA	NA	NA
dienestrol	factor_25	-0.473494	0.99626	0.998906	Launched	estrogen receptor agonist	ESR1	endocrinology	menopause
BRD-A47832959	factor_19	-0.473109	0.99613	0.998585	NA	NA	NA	NA	NA
PRL-3-inhibitor-I	factor_22	-0.471265	0.998392	0.99938	NA	NA	NA	NA	NA
ST-059620	factor_27	-0.471216	0.996267	0.998242	NA	NA	NA	NA	NA
SA-792987	survival	-0.471015	0.997537	0.999125	NA	NA	NA	NA	NA
parbendazole	factor_3	-0.470684	0.99242	0.999873	Preclinical	tubulin polymerization inhibitor	TUBB	NA	NA
MW-STK33-100	factor_32	-0.469971	0.995018	0.999917	NA	NA	NA	NA	NA
BRD-K92317137	factor_37	-0.469845	0.997254	0.999891	NA	NA	NA	NA	NA
BRD-K17025677	factor_15	-0.469603	0.995649	0.999328	NA	NA	NA	NA	NA
quercetin	factor_30	-0.468222	0.996565	0.999531	Launched	polar auxin transport inhibitor	ATP5A1, ATP5B, ATP5C1, HCK, HIBCH, PIK3CG, PIM1, STK17B, UGT3A1	neurology/psychiatry, allergy	fatigue, allergic rhinitis, drowsiness
lasalocid	factor_19	-0.467952	0.996609	0.998585	Launched	bacterial permeability inducer	NA	infectious disease	coccidiosis
BRD-K32581454	factor_33	-0.46772	0.995194	0.998976	NA	NA	NA	NA	NA
lenalidomide	factor_33	-0.467289	0.995224	0.998976	Launched	anticancer agent	CDH5, CRBN, PTGS2, TNF, TNFSF11	hematologic malignancy	multiple myeloma, mantle cell lymphoma (MCL), myelodysplastic diseases (MDS)
PT-630	factor_31	-0.465629	0.993723	0.999697	NA	NA	NA	NA	NA
ASN-05257430	factor_32	-0.465509	0.995475	0.999917	NA	NA	NA	NA	NA
AICA-ribonucleotide	factor_13	-0.465275	0.995015	0.999786	NA	NA	NA	NA	NA
PD-0325901	factor_31	-0.464155	0.99383	0.999697	Phase 2	MEK inhibitor	MAP2K1	NA	NA
SGX523	factor_18	-0.463655	0.99765	0.998355	Phase 1	hepatocyte growth factor receptor inhibitor	MET	NA	NA
BRD-K82092559	factor_13	-0.463391	0.995393	0.999786	NA	NA	NA	NA	NA
GSK-2334470	factor_9	-0.461971	0.994346	1	NA	NA	NA	NA	NA
BRD-K95606637	factor_26	-0.46167	0.994048	0.999833	NA	NA	NA	NA	NA
MW-A1-12	factor_33	-0.461578	0.995857	0.998976	NA	NA	NA	NA	NA
imatinib	factor_18	-0.461272	0.997788	0.998355	Launched	Bcr-Abl kinase inhibitor, KIT inhibitor, PDGFR tyrosine kinase receptor inhibitor	ABL1, CSF1R, DDR1, KIT, NTRK1, PDGFRA, PDGFRB, RET	hematologic malignancy, oncology	chronic myeloid leukemia (CML), acute lymphoblastic leukemia (ALL), myelodysplastic diseases (MDS), aggressive systemic mastocytosis (ASM), hypereosinophilic syndrome (HES), chronic eosinophilic leukemia (CEL), dermatofibrosarcoma protuberans (DFSP), gastrointestinal stromal tumors (GIST)
TH02453-036-P1	factor_7	-0.461084	0.997475	0.999204	NA	NA	NA	NA	NA
MW-SHH-98	factor_26	-0.459813	0.994286	0.999833	NA	NA	NA	NA	NA
HLI-373	factor_33	-0.459653	0.995992	0.998976	NA	NA	NA	NA	NA
verapamil	factor_26	-0.459453	0.994334	0.999833	Launched	calcium channel blocker	CACNA1A, CACNA1B, CACNA1C, CACNA1D, CACNA1F, CACNA1G, CACNA1I, CACNA1S, CACNB1, CACNB2, CACNB3, CACNB4, CYP3A4, KCNA10, KCNA7, KCNH2, KCNJ11, NALCN, SCN5A, SLC29A4, SLC6A4	cardiology	hypertension
BRD-K21614065	factor_28	-0.459033	0.995539	0.999958	NA	NA	NA	NA	NA
etanidazole	survival	-0.458383	0.998445	0.999125	Phase 3	bacterial cell wall synthesis inhibitor	NA	NA	NA
tyrphostin-1	factor_5	-0.457694	0.998183	0.999335	NA	NA	NA	NA	NA
RG-108	factor_4	-0.456915	0.994798	0.999557	NA	NA	NA	NA	NA
dihydroergocristine	factor_13	-0.456896	0.99602	0.999786	Launched	adrenergic receptor antagonist, prolactin inhibitor	ADRA1A, ADRB1, DRD1, DRD2, DRD3, DRD4, DRD5, HTR1A, HTR2A, HTR3A, HTR4, HTR5A, HTR6, HTR7	NA	NA
SA-424828	factor_40	-0.45669	0.996716	0.999155	NA	NA	NA	NA	NA
BIX-01294	factor_3	-0.455892	0.994518	0.999873	Preclinical	histone lysine methyltransferase inhibitor	EHMT1, EHMT2	NA	NA
PF-431396	factor_15	-0.455596	0.99689	0.999328	Preclinical	focal adhesion kinase inhibitor	PTK2, PTK2B	NA	NA
lapatinib	factor_32	-0.455145	0.996665	0.999917	Launched	EGFR inhibitor	EGFR, ERBB2	oncology	breast cancer
JZL-184	factor_4	-0.455083	0.99515	0.999557	Preclinical	monoacylglucerol lipase inhibitor	MGLL	NA	NA
MW-STK33-2A	factor_7	-0.454417	0.997975	0.999204	NA	NA	NA	NA	NA
ketotifen	factor_13	-0.45431	0.99632	0.999786	Launched	histamine receptor agonist, leukotriene receptor antagonist, phosphodiesterase inhibitor	HRH1, PDE4A, PDE4B, PDE4C, PDE4D, PDE7A, PDE7B, PDE8A, PDE8B, PGD	neurology/psychiatry	itching
tyrphostin-AG-527	factor_3	-0.454224	0.994796	0.999873	NA	NA	NA	NA	NA
cisplatin	factor_31	-0.453814	0.995052	0.999697	Launched	DNA alkylating agent, DNA synthesis inhibitor	XIAP	oncology	testicular carcinoma, ovarian cancer, bladder cancer
SD-6-035-A4	factor_3	-0.45361	0.994865	0.999873	NA	NA	NA	NA	NA
cyanopindolol	factor_13	-0.452217	0.996529	0.999786	Phase 2	adrenergic receptor antagonist	ADRB1, HTR1A, HTR1D	NA	NA
tranylcypromine	factor_11	-0.451387	0.997522	0.998629	Launched	monoamine oxidase inhibitor	KDM1A, MAOA, MAOB	neurology/psychiatry	depression
TAK-715	factor_35	-0.451293	0.999415	0.999635	Phase 2	p38 MAPK inhibitor	MAPK14	NA	NA
farnesylthioacetic-acid	factor_15	-0.450995	0.997326	0.999328	NA	NA	NA	NA	NA
arecaidine	factor_28	-0.45075	0.996322	0.999958	NA	NA	NA	NA	NA
huperzine-a	factor_4	-0.450097	0.995659	0.999557	Phase 2	acetylcholinesterase inhibitor	ACHE	NA	NA
phenothiazine	factor_3	-0.449387	0.995144	0.999873	Preclinical	dopamine receptor antagonist	NA	NA	NA
MW-A1-12	factor_15	-0.448671	0.997501	0.999328	NA	NA	NA	NA	NA
STK-064652	factor_7	-0.448575	0.998134	0.999204	NA	NA	NA	NA	NA
rolipram	factor_26	-0.44852	0.995536	0.999833	Phase 3	phosphodiesterase inhibitor	NA	NA	NA
7b-cis	factor_28	-0.448285	0.996616	0.999958	NA	NA	NA	NA	NA
thiazolopyrimidine	factor_27	-0.44781	0.998043	0.998434	NA	NA	NA	NA	NA
BRD-K78716413	factor_13	-0.447317	0.996998	0.999786	NA	NA	NA	NA	NA
chenodeoxycholic-acid	factor_36	-0.446922	0.997311	0.999288	Launched	11-beta hydroxysteroid dehydrogenase inhibitor, FXR agonist	HSD11B1, NR1H4	cardiology, gastroenterology	cerebral cholesterosis, gallstones
estradiol	factor_25	-0.446748	0.997918	0.998906	Launched	estrogen receptor agonist	ESR1, ESR2, GPER1, KCNMA1, NR1I2	endocrinology	contraceptive
Merck60	factor_2	-0.446453	0.99827	0.999435	NA	NA	NA	NA	NA
albendazole	factor_38	-0.44612	0.999028	0.999028	Launched	tubulin polymerization inhibitor	TUBA1A, TUBB, TUBB4B	infectious disease	cystic hydatid disease, parenchymal neurocysticercosis
BL003-049-HDAC3	factor_9	-0.445438	0.996256	1	NA	NA	NA	NA	NA
tamoxifen	factor_32	-0.444103	0.997454	0.999917	Launched	estrogen receptor antagonist, selective estrogen receptor modulator (SERM)	EBP, ESR1, ESR2, GPER1, PRKCA, PRKCB, PRKCD, PRKCE, PRKCG, PRKCI, PRKCQ, PRKCZ	oncology	breast cancer
SN-38	factor_32	-0.443368	0.997509	0.999917	Launched	topoisomerase inhibitor	TOP1	oncology	colorectal cancer
malonoben	factor_33	-0.443192	0.997213	0.998976	NA	NA	NA	NA	NA
raloxifene	factor_28	-0.441446	0.997231	0.999958	Launched	estrogen receptor antagonist, selective estrogen receptor modulator (SERM)	ESR1, ESR2	orthopedics, oncology	osteoporosis, breast cancer
fluticasone	factor_28	-0.441149	0.997273	0.999958	NA	NA	NA	NA	NA
tivantinib	factor_2	-0.439782	0.998534	0.999435	Phase 3	tyrosine kinase inhibitor	MET	NA	NA
BRD-K35860134	factor_20	-0.439523	0.997305	0.998745	NA	NA	NA	NA	NA
cyclopamine	survival	-0.439449	0.999125	0.999125	NA	NA	NA	NA	NA
hispidin	factor_40	-0.439357	0.99794	0.999155	NA	NA	NA	NA	NA
CGS-15943	factor_12	-0.436291	0.998792	0.999094	Preclinical	adenosine receptor antagonist	ADORA1, ADORA2A, ADORA2B, ADORA3	NA	NA
triamcinolone	factor_15	-0.435001	0.998183	0.999328	Launched	glucocorticoid receptor agonist	NR3C1, SERPINA6	dermatology	corticosteroid-responsive dermatoses
BRD-K92980438	factor_9	-0.433835	0.997311	1	NA	NA	NA	NA	NA
clopidogrel	factor_3	-0.433718	0.996778	0.999873	Launched	purinergic receptor antagonist	P2RY12	cardiology, neurology/psychiatry	myocardial infarction, stroke, peripheral artery disease (PAD), acute coronary syndrome (ACS)
PT-630	factor_32	-0.432308	0.998118	0.999917	NA	NA	NA	NA	NA
BRD-K26510616	factor_8	-0.432276	0.999632	0.999853	NA	NA	NA	NA	NA
MW-SHH-151	factor_15	-0.432101	0.99834	0.999328	NA	NA	NA	NA	NA
alisertib	factor_20	-0.431271	0.997757	0.998745	Phase 3	Aurora kinase inhibitor	AURKA	NA	NA
fluoropyruvate	factor_31	-0.429496	0.997329	0.999697	NA	NA	NA	NA	NA
carvedilol	factor_3	-0.427404	0.997218	0.999873	Launched	adrenergic receptor antagonist	ADRA1A, ADRA1B, ADRA1D, ADRA2A, ADRA2B, ADRA2C, ADRB1, ADRB2, ADRB3, GJA1, HIF1A, KCNH2, NDUFC2, NPPB, SELE, VCAM1, VEGFA	cardiology	myocardial infarction, hypertension
BRD-K98645985	factor_33	-0.426897	0.998207	0.998976	NA	NA	NA	NA	NA
sildenafil	factor_26	-0.42563	0.997548	0.999833	Launched	phosphodiesterase inhibitor	PDE5A, PDE6G, PDE6H, SLCO1B1, SLCO1B3	cardiology	hypertension
gemfibrozil	factor_19	-0.42381	0.998839	0.999828	Launched	lipoprotein lipase activator	LPL, PPARA, SLCO1B1, SLCO1B3, SLCO2B1	endocrinology, cardiology	hyperlipidemia, coronary heart disease
doxorubicin	factor_12	-0.423202	0.999094	0.999094	Launched	topoisomerase inhibitor	TOP2A	hematologic malignancy, oncology	acute lymphoblastic leukemia (ALL), acute myeloid leukemia (AML), Wilm's tumor, breast cancer, ovarian cancer, Hodgkin's lymphoma, bladder cancer, multiple myeloma
wortmannin	factor_32	-0.422674	0.998575	0.999917	Preclinical	PI3K inhibitor	PI4KA, PI4KB, PIK3CA, PIK3CD, PIK3CG, PIK3R1, PLK1, PRKDC	NA	NA
BRD-K90735586	factor_31	-0.422219	0.99782	0.999697	NA	NA	NA	NA	NA
alpha-tocopherol	factor_13	-0.419091	0.998591	0.999786	NA	NA	NA	NA	NA
tetrabenazine	factor_4	-0.418694	0.99807	0.999557	Launched	vesicular monoamine transporter inhibitor	DRD2, SLC18A1, SLC18A2	infectious disease, neurology/psychiatry	cholera, Huntington's disease
cilostamide	factor_31	-0.418665	0.998011	0.999697	Preclinical	phosphodiesterase inhibitor	PDE3A, PDE3B	NA	NA
VER-155008	factor_36	-0.417357	0.998903	0.99932	Preclinical	HSP inhibitor	HSPA1A	NA	NA
hydroxycholesterol	factor_32	-0.416787	0.998782	0.999917	NA	NA	NA	NA	NA
TUL-XX023	factor_32	-0.415668	0.998865	0.999917	NA	NA	NA	NA	NA
CAM-9-027-3	factor_7	-0.415418	0.999204	0.999204	NA	NA	NA	NA	NA
FTI-276	factor_28	-0.413862	0.998685	0.999958	NA	NA	NA	NA	NA
BRD-K01737880	factor_28	-0.413149	0.998713	0.999958	NA	NA	NA	NA	NA
equilin	factor_8	-0.40996	0.999853	0.999853	Preclinical	estrogen receptor agonist	HSD17B1	NA	NA
SD-6-035-B3	factor_30	-0.408567	0.999562	0.999781	NA	NA	NA	NA	NA
ZM-447439	factor_29	-0.408187	0.999589	0.999589	Preclinical	Aurora kinase inhibitor	AURKA, AURKB	NA	NA
THZ-2-98-01	factor_26	-0.406315	0.998738	0.999833	NA	NA	NA	NA	NA
EX-527	factor_33	-0.404811	0.998976	0.998976	Phase 2	SIRT inhibitor	SIRT1	NA	NA
pifithrin-alpha	factor_36	-0.40291	0.99932	0.99932	Preclinical	TP53 inhibitor	TP53	NA	NA
SA-97259	factor_26	-0.40167	0.998929	0.999833	NA	NA	NA	NA	NA
nisoxetine	factor_32	-0.40111	0.999184	0.999917	Phase 1	norepinephrine reuptake inhibitor	SLC6A2, SLC6A3, SLC6A4	NA	NA
amifostine	factor_28	-0.40035	0.999133	0.999958	Launched	reducing agent	ALPPL2, ENPP1	nephrology	renal toxicity
pemetrexed	factor_26	-0.400031	0.999	0.999833	Launched	dihydrofolate reductase inhibitor, thymidylate synthase inhibitor	ATIC, DHFR, GART, TYMS	oncology	non-small cell lung cancer (NSCLC), mesothelioma
dinoprostone	factor_31	-0.399927	0.998814	0.999697	Withdrawn	prostanoid receptor agonist	CATSPER1, CATSPER2, CATSPER3, CATSPER4, PTGDR, PTGDR2, PTGER1, PTGER2, PTGER3, PTGER4, PTGFR, TBXA2R	NA	NA
avrainvillamide-analog-6	factor_32	-0.398872	0.999225	0.999917	NA	NA	NA	NA	NA
dalcetrapib	factor_4	-0.393292	0.99914	0.999557	Phase 3	cholesteryl ester transfer protein inhibitor	CETP	NA	NA
BAY-K8644	factor_3	-0.391736	0.999026	0.999873	NA	NA	NA	NA	NA
CI-976	factor_31	-0.3889	0.999161	0.999697	Phase 1	ACAT inhibitor	ACAT1, CES1	NA	NA
idarubicin	factor_32	-0.388885	0.999488	0.999917	Launched	topoisomerase inhibitor	TOP2A	hematologic malignancy	acute myeloid leukemia (AML)
RO-90-7501	factor_3	-0.386178	0.9992	0.999873	NA	NA	NA	NA	NA
amuvatinib	factor_30	-0.380055	0.999781	0.999781	Phase 2	FLT3 inhibitor, KIT inhibitor, PDGFR tyrosine kinase receptor inhibitor, RAD51 inhibitor, RET tyrosine kinase inhibitor	KIT, MET	NA	NA
RO-90-7501	factor_26	-0.379694	0.99956	0.999833	NA	NA	NA	NA	NA
BRD-K71726959	factor_4	-0.374579	0.999557	0.999557	NA	NA	NA	NA	NA
SJ-172550	factor_13	-0.373562	0.9997	0.999786	Preclinical	MDM inhibitor	MDM4	NA	NA
FTI-276	factor_10	-0.357934	0.999954	0.999954	NA	NA	NA	NA	NA
GW-7647	factor_9	-0.357739	0.999874	1	Preclinical	PPAR receptor agonist	PPARA	NA	NA
temozolomide	factor_26	-0.354656	0.999833	0.999833	Launched	DNA alkylating agent	MGMT	oncology	glioblastoma, astrocytoma
PD-173074	factor_32	-0.346855	0.999917	0.999917	Preclinical	FGFR inhibitor, VEGFR inhibitor	FGFR1, FGFR2, FGFR3, FGFR4, FLT1, FLT4, KDR, PDGFRA, PDGFRB	NA	NA
podophyllotoxin	factor_28	-0.341095	0.999944	0.999958	Launched	microtubule inhibitor, tubulin polymerization inhibitor	IGF1R, TOP2A, TUBA4A, TUBB	infectious disease	genital warts
BRD-K92317137	factor_28	-0.332382	0.999958	0.999958	NA	NA	NA	NA	NA
TL-AA09	factor_3	-0.331599	0.999873	0.999873	NA	NA	NA	NA	NA
BRD-K65411918	factor_9	-0.305366	1	1	NA	NA	NA	NA	NA
amuvatinib	factor_39	0.301826	1	1	Phase 2	FLT3 inhibitor, KIT inhibitor, PDGFR tyrosine kinase receptor inhibitor, RAD51 inhibitor, RET tyrosine kinase inhibitor	KIT, MET	NA	NA
SA-424828	shock	0.337602	0.999902	0.999902	NA	NA	NA	NA	NA
glibenclamide	factor_17	0.338257	0.999769	0.999769	NA	NA	NA	NA	NA
etodolac	iss	0.344218	0.999735	0.999735	Launched	cyclooxygenase inhibitor	PTGS1, PTGS2, RXRA	rheumatology	osteoarthritis, rheumatoid arthritis
ketotifen	factor_23	0.347548	0.999883	0.999883	Launched	histamine receptor agonist, leukotriene receptor antagonist, phosphodiesterase inhibitor	HRH1, PDE4A, PDE4B, PDE4C, PDE4D, PDE7A, PDE7B, PDE8A, PDE8B, PGD	neurology/psychiatry	itching
calpeptin	factor_35	0.355441	0.999635	0.999635	Preclinical	calpain inhibitor	NA	NA	NA
15-delta-prostaglandin-j2	factor_24	0.357008	0.999683	0.999683	NA	NA	NA	NA	NA
nalbuphine	factor_17	0.357812	0.999496	0.999769	Launched	opioid receptor agonist, opioid receptor antagonist	OPRD1, OPRK1, OPRM1	neurology/psychiatry	pain relief
SA-424936	factor_37	0.358413	0.999891	0.999891	NA	NA	NA	NA	NA
SKF-96365	factor_8	0.360539	0.999688	0.999853	Preclinical	calcium channel blocker	CYP3A4, PKD2, TRPC1, TRPC3, TRPC4, TRPC5, TRPV2	NA	NA
bezafibrate	iss	0.362149	0.999492	0.999735	Launched	PPAR receptor agonist	PPARA, PPARD, PPARG	cardiology	cholesterol
dopamine	shock	0.365039	0.999718	0.999902	Launched	dopamine receptor agonist	DBH, DRD1, DRD2, DRD3, DRD4, DRD5, HTR1A, HTR7, SLC6A2, SLC6A3, SLC6A4	cardiology, neurology/psychiatry	ventricular arrhythmias, depression, headache, tremors
cyanoquinoline-11	factor_22	0.366205	0.999764	0.999764	NA	NA	NA	NA	NA
MW-SHH-61	iss	0.368855	0.999281	0.999735	NA	NA	NA	NA	NA
imatinib	factor_17	0.373497	0.999129	0.999769	Launched	Bcr-Abl kinase inhibitor, KIT inhibitor, PDGFR tyrosine kinase receptor inhibitor	ABL1, CSF1R, DDR1, KIT, NTRK1, PDGFRA, PDGFRB, RET	hematologic malignancy, oncology	chronic myeloid leukemia (CML), acute lymphoblastic leukemia (ALL), myelodysplastic diseases (MDS), aggressive systemic mastocytosis (ASM), hypereosinophilic syndrome (HES), chronic eosinophilic leukemia (CEL), dermatofibrosarcoma protuberans (DFSP), gastrointestinal stromal tumors (GIST)
BRD-K76188144	factor_14	0.374073	0.999166	0.999166	NA	NA	NA	NA	NA
ZM-336372	factor_19	0.377334	0.999847	0.999847	Preclinical	RAF inhibitor	BRAF, LCK, MAPK14, RAF1	NA	NA
AR-C133057XX	iss	0.380503	0.998878	0.999735	NA	NA	NA	NA	NA
tamibarotene	factor_24	0.382244	0.999367	0.999683	Launched	retinoid receptor agonist	RARA, RARB	hematologic malignancy	acute promyelocytic leukemia (APL)
XMD-1527	factor_6	0.384564	0.998977	0.998977	NA	NA	NA	NA	NA
imiquimod	factor_1	0.387235	0.99926	0.99926	Launched	interferon inducer, toll-like receptor agonist	TLR7, TLR8	dermatology, infectious disease, oncology	actinic keratosis (AK), genital warts, basal cell carcinoma (BCC)
strophanthidin	factor_37	0.388057	0.999596	0.999891	NA	NA	NA	NA	NA
BRD-K25070860	factor_6	0.389675	0.998797	0.998977	NA	NA	NA	NA	NA
SB-590885	factor_14	0.391619	0.998523	0.999166	Preclinical	RAF inhibitor	BRAF	NA	NA
genistein	factor_14	0.393141	0.998445	0.999166	Phase 2/Phase 3	tyrosine kinase inhibitor	CFTR, ESR1, ESR2, ESRRA, ESRRB, ESRRG, NCOA1, NCOA2, PPARG, PTK2B, TOP2A, TRPC5	NA	NA
Gly-Gly-PALO	factor_1	0.393329	0.999075	0.99926	NA	NA	NA	NA	NA
LFM-A13	factor_24	0.393913	0.99905	0.999683	Preclinical	Bruton's tyrosine kinase (BTK) inhibitor	BTK	NA	NA
SRT-1720	iss	0.394286	0.998233	0.999735	NA	NA	NA	NA	NA
blebbistatin	factor_35	0.394528	0.999031	0.999635	NA	NA	NA	NA	NA
hyoscyamine	factor_2	0.395125	0.999435	0.999435	Launched	acetylcholine receptor antagonist	CHRM1, CHRM2, CHRM3, CHRM4	gastroenterology, urology, neurology/psychiatry, allergy	peptic ulcer disease (PUD), acute abdominal visceral spasm, ulcerative colitis, interstitial cystitis (IC), enterocolitis, irritable bowel syndrome, tremors, allergic rhinitis
SN-38	shock	0.39822	0.999081	0.999902	Launched	topoisomerase inhibitor	TOP1	oncology	colorectal cancer
SA-97259	factor_24	0.399465	0.998904	0.999683	NA	NA	NA	NA	NA
sparfosic-acid	iss	0.40208	0.997746	0.999735	NA	NA	NA	NA	NA
tranylcypromine	iss	0.402324	0.997736	0.999735	Launched	monoamine oxidase inhibitor	KDM1A, MAOA, MAOB	neurology/psychiatry	depression
BRD-A47832959	factor_8	0.402514	0.998704	0.999853	NA	NA	NA	NA	NA
AZD-7545	factor_30	0.403334	0.999355	0.999781	NA	NA	NA	NA	NA
itraconazole	factor_29	0.403862	0.998918	0.999589	Launched	cytochrome P450 inhibitor	CYP51A1	infectious disease	onychomycosis, histoplasmosis, blastomycosis, aspergillosis
zacopride	factor_1	0.404006	0.998705	0.99926	Phase 2	serotonin receptor antagonist	HTR3A, HTR3B, HTR4, HTR5A	NA	NA
BRD-K90735586	factor_14	0.40433	0.997926	0.999166	NA	NA	NA	NA	NA
SA-94315	factor_5	0.404495	0.999335	0.999335	NA	NA	NA	NA	NA
carvedilol	iss	0.404718	0.997524	0.999735	Launched	adrenergic receptor antagonist	ADRA1A, ADRA1B, ADRA1D, ADRA2A, ADRA2B, ADRA2C, ADRB1, ADRB2, ADRB3, GJA1, HIF1A, KCNH2, NDUFC2, NPPB, SELE, VCAM1, VEGFA	cardiology	myocardial infarction, hypertension
SA-94315	factor_17	0.404827	0.997984	0.999769	NA	NA	NA	NA	NA
BRD-K35860134	factor_8	0.404927	0.998519	0.999853	NA	NA	NA	NA	NA
BRD-K32644160	iss	0.410324	0.997059	0.999735	NA	NA	NA	NA	NA
PP-110	factor_14	0.412902	0.99734	0.999166	NA	NA	NA	NA	NA
tomelukast	factor_17	0.414441	0.99747	0.999769	Phase 3	leukotriene receptor antagonist	CYSLTR1	NA	NA
TGX-221	factor_25	0.41822	0.999446	0.999446	Preclinical	PI3K inhibitor	PIK3CB, PIK3CD	NA	NA
SA-792709	survival	0.419077	0.998409	0.999125	NA	NA	NA	NA	NA
BRD-K86693415	factor_40	0.419264	0.999155	0.999155	NA	NA	NA	NA	NA
tubocurarine	factor_8	0.420706	0.997547	0.999853	Launched	acetylcholine receptor antagonist	ACHE, CHRNA2, HTR3A, HTR3B, KCNN1, KCNN2, KCNN3, ZACN	neurology/psychiatry	anesthetic
vanoxerine	factor_29	0.421461	0.998377	0.999589	Phase 3	dopamine uptake inhibitor	SLC6A3	NA	NA
PHA-793887	factor_15	0.422236	0.999345	0.999345	Phase 1	CDK inhibitor	CDK1, CDK2, CDK4, CDK5, CDK7, CDK9	NA	NA
estradiol	factor_13	0.423478	0.999786	0.999786	Launched	estrogen receptor agonist	ESR1, ESR2, GPER1, KCNMA1, NR1I2	endocrinology	contraceptive
FK-866	factor_5	0.423941	0.99878	0.999335	Phase 2	niacinamide phosphoribosyltransferase inhibitor	NAMPT	NA	NA
AGK-2	factor_37	0.426398	0.998694	0.999891	NA	NA	NA	NA	NA
BRD-K43069600	iss	0.426921	0.995673	0.999735	NA	NA	NA	NA	NA
diethylstilbestrol	factor_7	0.427059	0.998448	0.999204	Withdrawn	estrogen receptor agonist	ESR1, ESR2, ESRRB, ESRRG	NA	NA
BRD-K52904470	factor_14	0.427841	0.996337	0.999166	NA	NA	NA	NA	NA
BRD-K58698715	factor_11	0.427852	0.998995	0.998995	NA	NA	NA	NA	NA
l-buthionine-sulfoximine	factor_20	0.427932	0.999382	0.999382	NA	NA	NA	NA	NA
SD-6-035-A11	factor_21	0.428898	0.998192	0.998192	NA	NA	NA	NA	NA
BRD-K57064803	factor_23	0.429204	0.997808	0.998796	NA	NA	NA	NA	NA
Y-39983	factor_8	0.430215	0.996957	0.999853	Phase 2	rho associated kinase inhibitor	ROCK1, ROCK2	NA	NA
KU-0063794	factor_31	0.431094	0.999697	0.999697	NA	NA	NA	NA	NA
MW-SHH-28	factor_17	0.431285	0.996168	0.999769	NA	NA	NA	NA	NA
flavanone	factor_7	0.431404	0.998287	0.999204	NA	NA	NA	NA	NA
pazopanib	factor_14	0.431446	0.995931	0.999166	Launched	KIT inhibitor, PDGFR tyrosine kinase receptor inhibitor, VEGFR inhibitor	CSF1R, FGF1, FGFR1, FGFR3, FLT1, FLT4, ITK, KDR, KIT, PDGFRA, PDGFRB, SH2B3	oncology	renal cell carcinoma (RCC), soft tissue sarcoma (STS)
TUL	factor_18	0.432363	0.998355	0.998355	NA	NA	NA	NA	NA
BMS-641988	factor_22	0.432427	0.99784	0.99938	NA	NA	NA	NA	NA
erythromycin	factor_5	0.433313	0.998241	0.999335	Launched	NFkB pathway inhibitor	MLNR	infectious disease	listeria, respiratory tract infections, skin infections, syphilis, amebiasis, pelvic inflammatory disease, chlamydia, diphtheria, erythrasma
nocodazole	factor_27	0.433677	0.998434	0.998434	Preclinical	tubulin polymerization inhibitor	HPGDS	NA	NA
pemetrexed	factor_17	0.433759	0.995979	0.999769	Launched	dihydrofolate reductase inhibitor, thymidylate synthase inhibitor	ATIC, DHFR, GART, TYMS	oncology	non-small cell lung cancer (NSCLC), mesothelioma
myricetin	survival	0.434212	0.997657	0.999125	Preclinical	androgen receptor agonist, cytochrome P450 inhibitor	PIK3CG	NA	NA
BRD-K11533227	factor_16	0.434884	0.996486	0.997429	NA	NA	NA	NA	NA
SA-89068	factor_6	0.435079	0.996078	0.998977	NA	NA	NA	NA	NA
torin-2	factor_37	0.435417	0.998336	0.999891	Preclinical	mTOR inhibitor	MTOR	NA	NA
isoliquiritigenin	factor_24	0.435929	0.997066	0.999683	Preclinical	guanylate cyclase activator	GABBR1	NA	NA
Gossypetin	factor_16	0.436225	0.99641	0.997429	NA	NA	NA	NA	NA
selumetinib	factor_14	0.436309	0.995255	0.999166	Phase 3	MEK inhibitor	MAP2K1	NA	NA
BL003-049-HDAC3	factor_7	0.436816	0.998127	0.999204	NA	NA	NA	NA	NA
TPCA-1	factor_24	0.437111	0.996969	0.999683	Preclinical	IKK inhibitor	IKBKB	NA	NA
tranylcypromine	factor_8	0.437557	0.996517	0.999853	Launched	monoamine oxidase inhibitor	KDM1A, MAOA, MAOB	neurology/psychiatry	depression
MLN-2238	factor_7	0.437936	0.998055	0.999204	NA	NA	NA	NA	NA
etanidazole	factor_23	0.438404	0.997156	0.998796	Phase 3	bacterial cell wall synthesis inhibitor	NA	NA	NA
pioglitazone	survival	0.439169	0.997281	0.999125	Launched	insulin sensitizer, PPAR receptor agonist	PPARG, TRPM3	endocrinology	diabetes mellitus
GW-7647	iss	0.439985	0.994382	0.999735	Preclinical	PPAR receptor agonist	PPARA	NA	NA
losartan	factor_2	0.440408	0.997774	0.999435	Launched	angiotensin receptor antagonist	AGTR1	cardiology, nephrology	hypertension, diabetic nephropathy
spiramide	factor_2	0.440486	0.997774	0.999435	NA	NA	NA	NA	NA
ritodrine	factor_32	0.440607	0.999135	0.999917	Launched	adrenergic receptor agonist	ADRB2	obstetrics/gynecology	premature labor
KIN001-266	factor_24	0.44106	0.996579	0.999683	NA	NA	NA	NA	NA
imiquimod	factor_40	0.441159	0.998517	0.999155	Launched	interferon inducer, toll-like receptor agonist	TLR7, TLR8	dermatology, infectious disease, oncology	actinic keratosis (AK), genital warts, basal cell carcinoma (BCC)
SA-85901	factor_1	0.442252	0.996336	0.99926	NA	NA	NA	NA	NA
dinoprostone	factor_1	0.442618	0.996324	0.99926	Withdrawn	prostanoid receptor agonist	CATSPER1, CATSPER2, CATSPER3, CATSPER4, PTGDR, PTGDR2, PTGER1, PTGER2, PTGER3, PTGER4, PTGFR, TBXA2R	NA	NA
anandamide	factor_12	0.442753	0.997911	0.999094	Phase 2	cannabinoid receptor agonist	CACNA1G, CACNA1H, CACNA1I, CNR1, CNR2, GLRA1, GPR18, GPR55, KCNA2, KCNK3, KCNK9, TRPM8, TRPV1	NA	NA
CGP-53353	factor_37	0.442913	0.997839	0.999891	Preclinical	EGFR inhibitor, PKC inhibitor	EGFR, PRKCB	NA	NA
PT-630	factor_17	0.443494	0.994845	0.999769	NA	NA	NA	NA	NA
aloisine	factor_2	0.443862	0.997568	0.999435	NA	NA	NA	NA	NA
kavain	factor_39	0.443995	0.998249	0.999237	NA	NA	NA	NA	NA
masitinib	factor_38	0.444417	0.997215	0.998819	Launched	KIT inhibitor, PDGFR tyrosine kinase receptor inhibitor, src inhibitor	FGFR3, KIT, PDGFRA, PDGFRB	dermatology	mastocytoma
blebbistatin	factor_22	0.444553	0.996936	0.99938	NA	NA	NA	NA	NA
PTB1	factor_6	0.444753	0.994976	0.998977	NA	NA	NA	NA	NA
BRD-K78716413	factor_29	0.444829	0.997237	0.999589	NA	NA	NA	NA	NA
fluoropyruvate	factor_1	0.445383	0.996127	0.99926	NA	NA	NA	NA	NA
cyanopindolol	factor_29	0.445557	0.997178	0.999589	Phase 2	adrenergic receptor antagonist	ADRB1, HTR1A, HTR1D	NA	NA
AKT-inhibitor-IV	factor_10	0.445567	0.997644	0.998632	NA	NA	NA	NA	NA
MW-SHH-250	factor_6	0.445754	0.994875	0.998977	NA	NA	NA	NA	NA
nemonapride	factor_8	0.445839	0.995742	0.999853	Launched	dopamine receptor antagonist	DRD2, DRD3, DRD4	neurology/psychiatry	schizophrenia
BRD-K59019422	factor_9	0.446528	0.999412	1	NA	NA	NA	NA	NA
PT-630	factor_16	0.447309	0.995528	0.997429	NA	NA	NA	NA	NA
quercetin	factor_29	0.447493	0.997017	0.999589	Launched	polar auxin transport inhibitor	ATP5A1, ATP5B, ATP5C1, HCK, HIBCH, PIK3CG, PIM1, STK17B, UGT3A1	neurology/psychiatry, allergy	fatigue, allergic rhinitis, drowsiness
tamibarotene	factor_6	0.447919	0.994572	0.998977	Launched	retinoid receptor agonist	RARA, RARB	hematologic malignancy	acute promyelocytic leukemia (APL)
alpha-estradiol	factor_6	0.448061	0.994561	0.998977	NA	NA	NA	NA	NA
alpha-linolenic-acid	factor_35	0.44809	0.995761	0.999635	Phase 3	omega 3 fatty acid stimulant	ELOVL4, FADS1, FADS2, FFAR1, FFAR4, PTGS2, SLC8A1, TRPV1	NA	NA
SA-1973509	factor_5	0.448249	0.997592	0.999335	NA	NA	NA	NA	NA
chelidonine	factor_17	0.448281	0.99432	0.999769	NA	NA	NA	NA	NA
9-methyl-5H-6-thia-4,5-diaza-chrysene-6,6-dioxide	factor_31	0.448347	0.999274	0.999697	NA	NA	NA	NA	NA
BRD-K12238169	factor_39	0.44856	0.997976	0.999237	NA	NA	NA	NA	NA
MST-312	factor_7	0.448772	0.997573	0.999204	NA	NA	NA	NA	NA
trametinib	factor_38	0.449133	0.996833	0.998819	Launched	MEK inhibitor	MAP2K1, MAP2K2	oncology	melanoma
tropisetron	survival	0.449243	0.996529	0.999125	Launched	serotonin receptor antagonist	GLRA1, GLRA2, GLRB, HTR3A, HTR4	gastroenterology	nausea, vomiting, nausea, vomiting
U-0126	factor_24	0.449258	0.995934	0.999683	Preclinical	MEK inhibitor	AKT1, CHEK1, GSK3B, LCK, MAP2K1, MAP2K2, MAP2K7, MAPK1, MAPK11, MAPK12, MAPK14, MAPK8, PRKCA, RAF1, ROCK1, RPS6KB1, SGK1	NA	NA
BAY-11-7821	factor_2	0.44929	0.997106	0.999435	NA	NA	NA	NA	NA
fenbendazole	factor_17	0.449789	0.994163	0.999769	Launched	tubulin polymerization inhibitor	TUBB	infectious disease	gastrointestinal parasites, gastrointestinal roundworms
BRD-K21614065	factor_17	0.449956	0.994163	0.999769	NA	NA	NA	NA	NA
pirinixic-acid	factor_17	0.450447	0.994058	0.999769	Preclinical	PPAR receptor agonist	PPARA	NA	NA
acetyl-geranygeranyl-cysteine	factor_5	0.450993	0.997338	0.999335	NA	NA	NA	NA	NA
BW-B70C	factor_22	0.451032	0.996334	0.99938	Preclinical	lipoxygenase inhibitor	ALOX5	NA	NA
tunicamycin	factor_23	0.451838	0.996295	0.998796	NA	NA	NA	NA	NA
AZD-1480	shock	0.45239	0.995811	0.998775	NA	NA	NA	NA	NA
BRD-K77432048	factor_24	0.452434	0.995459	0.999683	NA	NA	NA	NA	NA
quipazine	factor_14	0.452704	0.993305	0.999166	Preclinical	serotonin receptor agonist	NA	NA	NA
JMW-MITF1	factor_1	0.452856	0.995535	0.99926	NA	NA	NA	NA	NA
BRD-K43069600	factor_17	0.453079	0.993732	0.999769	NA	NA	NA	NA	NA
W-7	factor_6	0.45354	0.993785	0.998977	NA	NA	NA	NA	NA
BRD-K82206012	factor_38	0.454311	0.996301	0.998819	NA	NA	NA	NA	NA
BRD-K92317137	factor_18	0.454759	0.996976	0.998355	NA	NA	NA	NA	NA
BRD-K22321414	factor_40	0.45476	0.997672	0.999155	NA	NA	NA	NA	NA
maraviroc	factor_16	0.454765	0.99471	0.997429	Launched	CC chemokine receptor antagonist	CCR5	infectious disease	human immunodeficiency virus (HIV-1)
dihydroergotamine	shock	0.455027	0.995566	0.998775	Launched	serotonin receptor agonist	ADRA2A, DRD2, HTR1B, HTR1D, HTR1E, HTR1F, HTR2B, HTR7	neurology/psychiatry	migraine headache
CAY-10594	factor_16	0.455031	0.994672	0.997429	NA	NA	NA	NA	NA
SN-38	factor_24	0.455067	0.995216	0.999683	Launched	topoisomerase inhibitor	TOP1	oncology	colorectal cancer
BMS-345541	factor_35	0.455299	0.995081	0.999635	Preclinical	IKK inhibitor	CHUK, IKBKB	NA	NA
spiramide	factor_17	0.455521	0.993438	0.999769	NA	NA	NA	NA	NA
PD-184352	factor_14	0.455578	0.993023	0.999166	Phase 2	MEK inhibitor	MAP2K1, MAP3K1, MAP3K2	NA	NA
XMD-132	factor_8	0.455909	0.994642	0.999853	NA	NA	NA	NA	NA
brompheniramine	factor_6	0.456167	0.993471	0.998977	Launched	histamine receptor antagonist	CHRM1, CHRM2, CHRM3, CHRM4, CHRM5, HRH1	allergy, otolaryngology	allergic rhinitis, common cold
malonoben	factor_10	0.456245	0.996835	0.998632	NA	NA	NA	NA	NA
YM-298198	factor_35	0.456287	0.994968	0.999635	Preclinical	glutamate receptor antagonist	GRM1	NA	NA
TCPOBOP	factor_23	0.456434	0.995891	0.998796	NA	NA	NA	NA	NA
icosapent	factor_23	0.456472	0.995891	0.998796	Launched	platelet aggregation inhibitor	ACSL3, ACSL4, FADS1, FFAR1, PPARD, PPARG, PTGS1, PTGS2, SLC8A1, TRPV1	endocrinology	hypertriglyceridemia
reboxetine	factor_11	0.456941	0.997641	0.998629	Launched	adrenergic receptor antagonist	SLC6A2	neurology/psychiatry	depression
temsirolimus	factor_29	0.456967	0.996155	0.999589	Launched	mTOR inhibitor	MTOR	oncology	renal cell carcinoma (RCC)
chlorambucil	iss	0.457002	0.992075	0.999735	Launched	DNA inhibitor	NA	hematologic malignancy	chronic lymphocytic leukemia (CLL), Hodgkin's lymphoma
PHA-793887	factor_8	0.457165	0.994527	0.999853	Phase 1	CDK inhibitor	CDK1, CDK2, CDK4, CDK5, CDK7, CDK9	NA	NA
XMD-885	factor_21	0.457659	0.996081	0.997067	NA	NA	NA	NA	NA
bromocriptine	factor_5	0.457895	0.996736	0.999335	Launched	dopamine receptor agonist	ADRA1A, ADRA1B, ADRA1D, ADRA2A, ADRA2B, ADRA2C, DRD1, DRD2, DRD3, DRD4, DRD5, HTR1A, HTR1B, HTR1D, HTR2A, HTR2B, HTR2C, HTR6, HTR7	endocrinology, neurology/psychiatry	hyperprolactinemia, Parkinson's Disease, acromegaly
TTNPB	factor_2	0.458357	0.996472	0.999435	Phase 1	retinoid receptor agonist	RARA, RARB, RARG	NA	NA
TAK-715	factor_26	0.458841	0.998937	0.999833	Phase 2	p38 MAPK inhibitor	MAPK14	NA	NA
tranylcypromine	factor_25	0.45902	0.997546	0.998906	Launched	monoamine oxidase inhibitor	KDM1A, MAOA, MAOB	neurology/psychiatry	depression
BRD-K32644160	factor_18	0.459228	0.996569	0.998355	NA	NA	NA	NA	NA
9-methyl-5H-6-thia-4,5-diaza-chrysene-6,6-dioxide	factor_32	0.459338	0.99845	0.999917	NA	NA	NA	NA	NA
guanabenz	factor_24	0.459421	0.994619	0.999683	NA	NA	NA	NA	NA
tigecycline	factor_29	0.45954	0.995745	0.999589	Launched	bacterial 30S ribosomal subunit inhibitor	NA	infectious disease	skin infections, pneumonia, intra-abdominal infections
MW-STK33-4C	factor_32	0.459675	0.998414	0.999917	NA	NA	NA	NA	NA
ZG-10	factor_2	0.459839	0.996369	0.999435	NA	NA	NA	NA	NA
SA-424936	factor_6	0.460181	0.992987	0.998977	NA	NA	NA	NA	NA
KU-0060648	factor_34	0.460847	0.997717	0.997717	NA	NA	NA	NA	NA
cyanoquinoline-11	factor_24	0.461496	0.994351	0.999683	NA	NA	NA	NA	NA
BRD-K08451418	factor_1	0.46221	0.994462	0.99926	NA	NA	NA	NA	NA
tomelukast	factor_14	0.462387	0.992054	0.999166	Phase 3	leukotriene receptor antagonist	CYSLTR1	NA	NA
hispidin	factor_17	0.462436	0.992189	0.999769	NA	NA	NA	NA	NA
SAR-245409	factor_22	0.462758	0.995208	0.99938	Phase 1/Phase 2	PI3K inhibitor	MTOR, PIK3CG	NA	NA
JNJ-16259685	factor_23	0.463036	0.99516	0.998796	Preclinical	glutamate receptor antagonist	GRM1	NA	NA
SB-225002	factor_15	0.463061	0.99668	0.999328	Preclinical	CC chemokine receptor antagonist	CXCR2	NA	NA
isradipine	factor_34	0.463486	0.997547	0.997717	Launched	calcium channel blocker	CACNA1C, CACNA1D, CACNA1F, CACNA1H, CACNA1S, CACNA2D1, CACNA2D2, CACNB2	cardiology	hypertension
bromocriptine	survival	0.463689	0.995213	0.999125	Launched	dopamine receptor agonist	ADRA1A, ADRA1B, ADRA1D, ADRA2A, ADRA2B, ADRA2C, DRD1, DRD2, DRD3, DRD4, DRD5, HTR1A, HTR1B, HTR1D, HTR2A, HTR2B, HTR2C, HTR6, HTR7	endocrinology, neurology/psychiatry	hyperprolactinemia, Parkinson's Disease, acromegaly
FGIN-1-27	factor_38	0.463944	0.995345	0.998819	Preclinical	inositol monophosphatase inhibitor	TSPO	NA	NA
vorinostat	factor_2	0.463997	0.995941	0.999435	Launched	HDAC inhibitor	HDAC1, HDAC10, HDAC11, HDAC2, HDAC3, HDAC5, HDAC6, HDAC8, HDAC9	hematologic malignancy	cutaneous T-cell lymphoma (CTCL)
progesterone	factor_39	0.464147	0.996862	0.999237	Launched	progesterone receptor agonist	CATSPER1, CATSPER2, CATSPER3, CATSPER4, CYP17A1, ESR1, NR3C2, OPRK1, PGR, TRPC5	obstetrics/gynecology, endocrinology	infertility, amenorrhea
GSK-3-inhibitor-II	factor_11	0.46427	0.996882	0.998629	NA	NA	NA	NA	NA
QL-XI-92	factor_16	0.464638	0.993526	0.997429	NA	NA	NA	NA	NA
SA-1973497	factor_38	0.464881	0.995277	0.998819	NA	NA	NA	NA	NA
SD-6-035-B3	shock	0.464925	0.99444	0.998775	NA	NA	NA	NA	NA
phenazone	factor_14	0.464944	0.991625	0.999166	Launched	cyclooxygenase inhibitor	PTGS1, PTGS2	neurology/psychiatry	pain relief
SA-103123	factor_1	0.466002	0.993894	0.99926	NA	NA	NA	NA	NA
rilmenidine	factor_14	0.466127	0.991434	0.999166	Launched	adrenergic receptor agonist, imidazoline receptor agonist	ADRA2A	cardiology	hypertension
SA-103006	survival	0.466209	0.995039	0.999125	NA	NA	NA	NA	NA
tanespimycin	factor_2	0.466228	0.995718	0.999435	Phase 3	HSP inhibitor	HSP90AA1	NA	NA
fluorouracil	iss	0.466264	0.990478	0.999735	NA	NA	NA	NA	NA
KIN001-266	factor_19	0.46637	0.996589	0.998585	NA	NA	NA	NA	NA
motesanib	factor_30	0.466889	0.995746	0.999531	Phase 3	KIT inhibitor, PDGFR tyrosine kinase receptor inhibitor, VEGFR inhibitor	FLT1, FLT4, KDR, KIT	NA	NA
BRD-K19826688	factor_25	0.467624	0.996695	0.998906	NA	NA	NA	NA	NA
calpeptin	factor_15	0.467989	0.996166	0.999328	Preclinical	calpain inhibitor	NA	NA	NA
TTNPB	factor_24	0.468316	0.993426	0.999683	Phase 1	retinoid receptor agonist	RARA, RARB, RARG	NA	NA
tamoxifen	factor_6	0.468846	0.991987	0.998977	Launched	estrogen receptor antagonist, selective estrogen receptor modulator (SERM)	EBP, ESR1, ESR2, GPER1, PRKCA, PRKCB, PRKCD, PRKCE, PRKCG, PRKCI, PRKCQ, PRKCZ	oncology	breast cancer
fluvastatin	factor_16	0.468976	0.992858	0.997429	Launched	HMGCR inhibitor	HMGCR	endocrinology, cardiology	hypercholesterolemia, congenital heart defects
DL-TBOA	factor_37	0.469073	0.99574	0.999891	NA	NA	NA	NA	NA
androstenol	shock	0.46913	0.993852	0.998775	NA	NA	NA	NA	NA
7-nitroindazole	factor_17	0.469424	0.991023	0.999769	Preclinical	nitric oxide synthase inhibitor	NOS1, NOS2, NOS3	NA	NA
AC-55649	factor_30	0.469634	0.995525	0.999531	Preclinical	retinoid receptor agonist	RARA, RARB	NA	NA
rucaparib	survival	0.469756	0.994446	0.999125	Phase 3	PARP inhibitor	PARP1, PARP2	NA	NA
niacin	factor_16	0.469843	0.992782	0.997429	Launched	NAD precursor, vitamin B	DGAT2, HCAR1, HCAR2, HCAR3, NNMT, QPRT	endocrinology	hypertriglyceridemia
penitrem-a	factor_24	0.470436	0.993073	0.999683	NA	NA	NA	NA	NA
GW-441756	factor_21	0.470583	0.99465	0.99698	Preclinical	growth factor receptor inhibitor	NTRK1	NA	NA
apicidin	factor_7	0.470824	0.995611	0.999204	NA	NA	NA	NA	NA
brompheniramine	factor_17	0.471065	0.990824	0.999769	Launched	histamine receptor antagonist	CHRM1, CHRM2, CHRM3, CHRM4, CHRM5, HRH1	allergy, otolaryngology	allergic rhinitis, common cold
MW-STK33-1C	factor_8	0.471147	0.992768	0.999853	NA	NA	NA	NA	NA
melatonin	factor_11	0.47184	0.996267	0.998629	Launched	melatonin receptor agonist, nitric oxide synthase inhibitor	ASMT, CALM1, CALR, EPX, ESR1, HTR2B, MPO, MTNR1A, MTNR1B, NQO2, RORB	neurology/psychiatry	sleep cycle support
resveratrol	factor_26	0.472034	0.998374	0.999833	Launched	cytochrome P450 inhibitor, SIRT activator	CSNK2A1, NQO2, PTGS1, PTGS2	NA	NA
BRD-K73261812	factor_30	0.472199	0.995322	0.999531	NA	NA	NA	NA	NA
avicin-d	factor_30	0.472628	0.995285	0.999531	NA	NA	NA	NA	NA
BRD-K67778494	factor_14	0.472684	0.990385	0.999166	NA	NA	NA	NA	NA
SD-6-035-B4	factor_20	0.472778	0.996979	0.998745	NA	NA	NA	NA	NA
XMD-1499	factor_23	0.473236	0.993555	0.998796	NA	NA	NA	NA	NA
nemonapride	factor_35	0.473463	0.99244	0.999359	Launched	dopamine receptor antagonist	DRD2, DRD3, DRD4	neurology/psychiatry	schizophrenia
BRD-K84924563	factor_6	0.473671	0.991066	0.998977	NA	NA	NA	NA	NA
SA-1459020	factor_2	0.475296	0.994896	0.999435	NA	NA	NA	NA	NA
rolipram	factor_8	0.475715	0.992097	0.999853	Phase 3	phosphodiesterase inhibitor	NA	NA	NA
brompheniramine	iss	0.475834	0.988658	0.999735	Launched	histamine receptor antagonist	CHRM1, CHRM2, CHRM3, CHRM4, CHRM5, HRH1	allergy, otolaryngology	allergic rhinitis, common cold
PKCbeta-inhibitor	survival	0.476199	0.993593	0.999125	NA	NA	NA	NA	NA
flavanone	factor_17	0.476444	0.989742	0.999769	NA	NA	NA	NA	NA
acitretin	factor_23	0.476542	0.993099	0.998796	Launched	retinoid receptor agonist	RARA, RARB, RARG, RBP1, RXRA, RXRB, RXRG, STAT3	dermatology	psoriasis
pifithrin-mu	factor_39	0.476555	0.995724	0.999237	Preclinical	HSP inhibitor	HSPA1A, TP53	NA	NA
LFM-A13	survival	0.47662	0.993506	0.999125	Preclinical	Bruton's tyrosine kinase (BTK) inhibitor	BTK	NA	NA
4-hydroxyretinoic-acid	factor_24	0.476867	0.992233	0.999683	NA	NA	NA	NA	NA
BRD-K21614065	iss	0.477055	0.988436	0.999735	NA	NA	NA	NA	NA
cytosporone-b	factor_8	0.477084	0.991773	0.999853	NA	NA	NA	NA	NA
gossypin	factor_12	0.477094	0.99512	0.998712	NA	NA	NA	NA	NA
itraconazole	factor_39	0.477285	0.995724	0.999237	Launched	cytochrome P450 inhibitor	CYP51A1	infectious disease	onychomycosis, histoplasmosis, blastomycosis, aspergillosis
BRD-K10436544	factor_23	0.477661	0.992903	0.998796	NA	NA	NA	NA	NA
SAR-245409	factor_19	0.477921	0.995736	0.998585	Phase 1/Phase 2	PI3K inhibitor	MTOR, PIK3CG	NA	NA
estropipate	factor_24	0.477932	0.992087	0.999683	Launched	estrogen receptor agonist	ESR1, ESR2	orthopedics, endocrinology, obstetrics/gynecology	osteoporosis, menopause, vaginal atrophy, hypoestrogenism
GW-4064	factor_10	0.478548	0.994848	0.998632	Preclinical	FXR agonist	NR1H4	NA	NA
MW-SHH-151	factor_35	0.478653	0.991634	0.999359	NA	NA	NA	NA	NA
noscapine	factor_14	0.479128	0.988988	0.999166	Launched	bradykinin receptor antagonist, tubulin polymerization inhibitor	SIGMAR1	pulmonary	cough suppressant
NSC-632839	factor_16	0.479575	0.991208	0.997429	Preclinical	ubiquitin specific protease inhibitor	SENP2, USP1, USP2, USP7	NA	NA
elesclomol	factor_37	0.479586	0.994496	0.999891	Phase 3	oxidative stress inducer	HSPA1A	NA	NA
scopolamine	shock	0.479623	0.991953	0.998775	Launched	acetylcholine receptor antagonist	NA	neurology/psychiatry, gastroenterology	motion sickness, vomiting, nausea
nalbuphine	factor_28	0.479721	0.997543	0.999958	Launched	opioid receptor agonist, opioid receptor antagonist	OPRD1, OPRK1, OPRM1	neurology/psychiatry	pain relief
MW-STK33-100	factor_17	0.479934	0.989123	0.999769	NA	NA	NA	NA	NA
nintedanib	factor_1	0.479972	0.991896	0.99926	Launched	FGFR inhibitor, PDGFR tyrosine kinase receptor inhibitor, VEGFR inhibitor	FGFR1, FGFR2, FGFR3, FGFR4, FLT1, FLT4, KDR, PDGFRA, PDGFRB	pulmonary	idiopathic pulmonary fibrosis (IPF)
AS-605240	factor_14	0.480504	0.988672	0.999166	NA	NA	NA	NA	NA
doramapimod	factor_8	0.480839	0.991009	0.999853	Phase 2	p38 MAPK inhibitor	MAPK11, MAPK12, MAPK13, MAPK14	NA	NA
canrenoic-acid	iss	0.480847	0.987642	0.999735	NA	NA	NA	NA	NA
troglitazone	factor_16	0.481393	0.99088	0.997429	Withdrawn	insulin sensitizer, PPAR receptor agonist	ACSL4, ESRRA, ESRRG, PPARG, SERPINE1, SLC29A1, TRPM3	NA	NA
sunitinib	factor_6	0.481547	0.989728	0.998977	Launched	FLT3 inhibitor, KIT inhibitor, PDGFR tyrosine kinase receptor inhibitor, RET tyrosine kinase inhibitor, VEGFR inhibitor	CSF1R, FGFR1, FLT1, FLT3, FLT4, KDR, KIT, PDGFRA, PDGFRB, RET	oncology	gastrointestinal stromal tumors (GIST), renal cell carcinoma (RCC), neuroendocrine tumors of pancreatic origin (PNET)
BRD-K61894884	factor_18	0.481613	0.993827	0.998355	NA	NA	NA	NA	NA
aniracetam	factor_12	0.482318	0.994452	0.998712	Launched	glutamate receptor agonist	DRD2, GRIA1, GRIA2, GRIA3, GRIA4, HTR2A	NA	NA
SGX523	factor_24	0.482397	0.991247	0.999683	Phase 1	hepatocyte growth factor receptor inhibitor	MET	NA	NA
BMS-299897	factor_8	0.483007	0.990511	0.999853	Phase 1	gamma secretase inhibitor	NA	NA	NA
sildenafil	factor_23	0.483107	0.992042	0.998796	Launched	phosphodiesterase inhibitor	PDE5A, PDE6G, PDE6H, SLCO1B1, SLCO1B3	cardiology	hypertension
A-443644	shock	0.483438	0.991243	0.998775	NA	NA	NA	NA	NA
SA-3676	factor_24	0.483668	0.990955	0.999683	NA	NA	NA	NA	NA
velnacrine	factor_16	0.483685	0.990414	0.997429	NA	NA	NA	NA	NA
ephedrine	factor_21	0.483739	0.992914	0.996858	Launched	adrenergic receptor agonist	ACHE, ADRA1A, ADRB2, SLC18A2, SLC6A2	cardiology, pulmonary, neurology/psychiatry, endocrinology	hypotension, asthma, narcolepsy, obesity
progesterone	factor_33	0.483782	0.996342	0.998976	Launched	progesterone receptor agonist	CATSPER1, CATSPER2, CATSPER3, CATSPER4, CYP17A1, ESR1, NR3C2, OPRK1, PGR, TRPC5	obstetrics/gynecology, endocrinology	infertility, amenorrhea
MW-STK33-1C	factor_24	0.483886	0.990943	0.999683	NA	NA	NA	NA	NA
NVP-BGJ398	factor_6	0.484039	0.989245	0.998977	Phase 2	FGFR inhibitor	FGFR1, FGFR2, FGFR3, FGFR4, KDR	NA	NA
aniracetam	factor_1	0.484202	0.991168	0.99926	Launched	glutamate receptor agonist	DRD2, GRIA1, GRIA2, GRIA3, GRIA4, HTR2A	NA	NA
cortisone	factor_35	0.48432	0.990754	0.999359	Launched	glucocorticoid receptor agonist	NR3C1	gastroenterology, rheumatology, dermatology	ulcerative colitis, rheumatoid arthritis, psoriasis, joint inflammation, eczema
cytosporone-b	factor_22	0.484321	0.992537	0.99938	NA	NA	NA	NA	NA
ibrutinib	factor_18	0.484369	0.993342	0.998355	Launched	Bruton's tyrosine kinase (BTK) inhibitor	BLK, BMX, BTK	hematologic malignancy	chronic lymphocytic leukemia (CLL), mantle cell lymphoma (MCL), Waldenstrom's macroglobulinemia (WM)
PF-543	survival	0.48444	0.99232	0.999125	NA	NA	NA	NA	NA
MW-STK33-2B	iss	0.484462	0.986775	0.999735	NA	NA	NA	NA	NA
MW-STK33-1C	factor_30	0.48447	0.993904	0.999531	NA	NA	NA	NA	NA
quinine	factor_8	0.484811	0.990187	0.999853	Launched	hemozoin biocrystallization inhibitor	GP9, KCNB2, KCNN4, SLC29A4	infectious disease	malaria
TCPOBOP	factor_17	0.485304	0.988105	0.999769	NA	NA	NA	NA	NA
LY-2183240	factor_23	0.485447	0.99169	0.998796	NA	NA	NA	NA	NA
BRD-K50776152	factor_31	0.485527	0.998185	0.999697	NA	NA	NA	NA	NA
XMD-1185H	factor_6	0.485673	0.989009	0.998977	NA	NA	NA	NA	NA
pravastatin	factor_10	0.485733	0.993899	0.998632	Launched	HMGCR inhibitor	HMGCR, SLCO1B1	endocrinology, cardiology	hypercholesterolemia, myocardial infarction, hyperlipidemia
crizotinib	factor_37	0.485831	0.993657	0.999891	Launched	ALK tyrosine kinase receptor inhibitor	ALK, MET	oncology	non-small cell lung cancer (NSCLC)
albendazole	factor_24	0.485963	0.990602	0.999683	Launched	tubulin polymerization inhibitor	TUBA1A, TUBB, TUBB4B	infectious disease	cystic hydatid disease, parenchymal neurocysticercosis
AZD-8330	factor_21	0.48609	0.992423	0.996858	NA	NA	NA	NA	NA
SA-423131	factor_16	0.486275	0.989873	0.997429	NA	NA	NA	NA	NA
TUL	factor_1	0.486324	0.990786	0.99926	NA	NA	NA	NA	NA
tunicamycin	factor_37	0.487269	0.993454	0.999891	NA	NA	NA	NA	NA
temozolomide	factor_17	0.487345	0.987685	0.999769	Launched	DNA alkylating agent	MGMT	oncology	glioblastoma, astrocytoma
ASN-05257430	factor_6	0.487456	0.988683	0.998977	NA	NA	NA	NA	NA
SA-424828	factor_35	0.487887	0.990137	0.999359	NA	NA	NA	NA	NA
nemonapride	shock	0.487915	0.990471	0.998775	Launched	dopamine receptor antagonist	DRD2, DRD3, DRD4	neurology/psychiatry	schizophrenia
SD-6-035-A12	factor_16	0.487963	0.98957	0.997429	NA	NA	NA	NA	NA
phenazone	factor_10	0.488232	0.993653	0.998632	Launched	cyclooxygenase inhibitor	PTGS1, PTGS2	neurology/psychiatry	pain relief
scopolamine	factor_38	0.488756	0.992301	0.998819	Launched	acetylcholine receptor antagonist	NA	neurology/psychiatry, gastroenterology	motion sickness, vomiting, nausea
perhexiline	factor_7	0.488888	0.99363	0.999204	Launched	carnitine palmitoyltransferase inhibitor	CPT1A, CPT2	cardiology	angina pectoris
RHO-kinase-inhibitor-III[rockout]	factor_5	0.489164	0.99295	0.999335	NA	NA	NA	NA	NA
CGS-21680	shock	0.489241	0.990226	0.998775	Preclinical	adenosine receptor agonist	ADORA1, ADORA2A, ADORA2B, ADORA3	NA	NA
SA-97259	factor_17	0.489269	0.987191	0.999769	NA	NA	NA	NA	NA
nicardipine	factor_22	0.489316	0.991738	0.99938	Launched	calcium channel blocker	ADORA3, ADRA1A, ADRA1B, ADRA1D, CACNA1C, CACNA1D, CACNA2D1, CACNB2, CALM1, CHRM1, CHRM2, CHRM3, CHRM4, CHRM5, PDE1A, PDE1B	cardiology	chronic stable angina, hypertension
XAV-939	factor_36	0.48941	0.995694	0.998657	Preclinical	tankyrase inhibitor	TNKS, TNKS2	NA	NA
diethylstilbestrol	factor_8	0.48983	0.989018	0.999853	Withdrawn	estrogen receptor agonist	ESR1, ESR2, ESRRB, ESRRG	NA	NA
SA-63133	factor_17	0.489917	0.987097	0.999769	NA	NA	NA	NA	NA
acetyl-geranyl-cysteine	factor_23	0.490019	0.99092	0.998796	NA	NA	NA	NA	NA
quinidine	factor_6	0.49007	0.987919	0.998977	Launched	sodium channel blocker	KCNA5, KCNA7, KCNH1, KCNH2, KCNH5, KCNK1, KCNK6, SCN5A, SLC29A4	infectious disease, cardiology	malaria, atrial fibrillation (AF), ventricular arrhythmias
toremifene	factor_4	0.490116	0.997039	0.999557	Launched	estrogen receptor antagonist, selective estrogen receptor modulator (SERM)	ESR1	oncology	breast cancer
noretynodrel	factor_16	0.490926	0.988966	0.997429	Launched	progestogen hormone	PGR	endocrinology	contraceptive
BRD-K59036917	factor_13	0.491059	0.997262	0.999786	NA	NA	NA	NA	NA
GANT-58	factor_7	0.491237	0.993381	0.999204	Preclinical	GLI antagonist	GLI1	NA	NA
chlorambucil	factor_8	0.491325	0.988706	0.999853	Launched	DNA inhibitor	NA	hematologic malignancy	chronic lymphocytic leukemia (CLL), Hodgkin's lymphoma
alpha-estradiol	factor_8	0.491432	0.988671	0.999853	NA	NA	NA	NA	NA
SA-1973497	factor_37	0.491973	0.992568	0.999891	NA	NA	NA	NA	NA
BRD-K50776152	factor_18	0.493023	0.991822	0.998355	NA	NA	NA	NA	NA
KIN001-220	factor_35	0.493086	0.988955	0.999359	NA	NA	NA	NA	NA
eriodictyol	iss	0.493139	0.984722	0.999735	NA	NA	NA	NA	NA
afatinib	shock	0.493184	0.989406	0.998775	Launched	EGFR inhibitor	EGFR, ERBB2, ERBB4	oncology	non-small cell lung cancer (NSCLC)
dilazep	factor_5	0.493517	0.992316	0.999335	Launched	adenosine reuptake inhibitor	SLC29A1	NA	NA
curcumin	survival	0.493541	0.990874	0.999125	Launched	cyclooxygenase inhibitor, histone acetyltransferase inhibitor, lipoxygenase inhibitor, NFkB pathway inhibitor	APP, CA1, CA12, CA14, CA2, CA4, CA6, CA9, CYP3A4, DNMT3B, EP300, MMP13, MMP9, NOS2, PTGS1, PTGS2, XDH	NA	NA
NU-1025	factor_17	0.49374	0.986162	0.999769	Preclinical	PARP inhibitor	PARP1	NA	NA
dalcetrapib	factor_6	0.494158	0.98675	0.998977	Phase 3	cholesteryl ester transfer protein inhibitor	CETP	NA	NA
fluticasone	factor_23	0.494176	0.990268	0.998796	NA	NA	NA	NA	NA
ibuprofen	factor_2	0.494296	0.992738	0.999435	Launched	cyclooxygenase inhibitor	PTGS1, PTGS2	neurology/psychiatry, rheumatology, otolaryngology, obstetrics/gynecology, endocrinology, dental	headache, muscle pain, rheumatoid arthritis, backache, common cold, menstrual pain, fever, toothache
BRD-K49010888	factor_27	0.494624	0.99324	0.997186	NA	NA	NA	NA	NA
AT1-SHH-09	factor_35	0.494665	0.988628	0.999359	NA	NA	NA	NA	NA
tyrphostin-AG-112	factor_28	0.494812	0.996315	0.999958	NA	NA	NA	NA	NA
BRD-K04156788	factor_16	0.49508	0.988223	0.997429	NA	NA	NA	NA	NA
cabergoline	iss	0.495214	0.984341	0.999735	Launched	dopamine receptor agonist	ADRA1A, ADRA1B, ADRA1D, ADRA2A, ADRA2B, ADRA2C, ADRB1, ADRB2, DRD1, DRD2, DRD3, DRD4, DRD5, HTR1A, HTR1B, HTR1D, HTR2A, HTR2B, HTR2C, HTR7	endocrinology	hyperprolactinemia
COL-3	survival	0.4953	0.99057	0.999125	NA	NA	NA	NA	NA
dextromethorphan	factor_20	0.49573	0.994987	0.998745	Launched	glutamate receptor antagonist, sigma receptor agonist	CHRNA2, CHRNA3, CHRNA4, CHRNA7, CHRNB2, CHRNB4, CYBA, CYBB, GRIN3A, NCF1, NCF2, NCF4, OPRD1, OPRK1, OPRM1, PGRMC1, RAC1, RAC2, SIGMAR1, SLC6A2, SLC6A4	pulmonary	cough suppressant
noretynodrel	factor_2	0.49576	0.992533	0.999435	Launched	progestogen hormone	PGR	endocrinology	contraceptive
JX-401	factor_23	0.495821	0.989916	0.998796	Preclinical	p38 MAPK inhibitor	MAPK14	NA	NA
splitomycin	factor_14	0.495984	0.985156	0.999166	Preclinical	SIRT inhibitor	SIRT1	NA	NA
BRD-K01621458	factor_8	0.496072	0.98763	0.999853	NA	NA	NA	NA	NA
HDAC3-selective	factor_14	0.496566	0.985032	0.999166	NA	NA	NA	NA	NA
cyanopindolol	factor_8	0.49659	0.987514	0.999853	Phase 2	adrenergic receptor antagonist	ADRB1, HTR1A, HTR1D	NA	NA
quizartinib	factor_22	0.496949	0.990193	0.99938	Phase 3	FLT3 inhibitor	CSF1R, FLT3, KIT, PDGFRA, PDGFRB, RET	NA	NA
thenoyltrifluoroacetone	factor_4	0.497968	0.996266	0.999557	NA	NA	NA	NA	NA
amifostine	factor_23	0.498169	0.989381	0.998796	Launched	reducing agent	ALPPL2, ENPP1	nephrology	renal toxicity
SA-427543	factor_14	0.498506	0.984581	0.999166	NA	NA	NA	NA	NA
HG-5-113-01	factor_5	0.499053	0.991461	0.999335	NA	NA	NA	NA	NA
LY-2183240	factor_15	0.499612	0.992823	0.999328	NA	NA	NA	NA	NA
AZD-6482	factor_23	0.500159	0.988885	0.998796	NA	NA	NA	NA	NA
farnesylcysteine-methyl-ester	factor_23	0.500391	0.988833	0.998796	NA	NA	NA	NA	NA
BRD-K56411643	factor_30	0.500406	0.991528	0.999531	NA	NA	NA	NA	NA
LY-294002	factor_14	0.50045	0.98413	0.999166	NA	NA	NA	NA	NA
TCPOBOP	shock	0.500581	0.987716	0.998775	NA	NA	NA	NA	NA
AICA-ribonucleotide	factor_22	0.50063	0.989538	0.99938	NA	NA	NA	NA	NA
phenothiazine	factor_40	0.500809	0.992789	0.997724	Preclinical	dopamine receptor antagonist	NA	NA	NA
vemurafenib	factor_37	0.501268	0.991013	0.999891	Launched	RAF inhibitor	BRAF, RAF1	oncology	melanoma
tacedinaline	shock	0.501357	0.987483	0.998775	Phase 3	HDAC inhibitor	HDAC1	NA	NA
mesoridazine	factor_17	0.501396	0.984598	0.999769	Launched	dopamine receptor antagonist	DRD2, HTR2A	neurology/psychiatry	schizophrenia
ichthynone	factor_37	0.501787	0.990873	0.999891	NA	NA	NA	NA	NA
GSK-3-inhibitor-II	factor_1	0.501832	0.987875	0.99926	NA	NA	NA	NA	NA
YM-298198	factor_26	0.501967	0.997123	0.999833	Preclinical	glutamate receptor antagonist	GRM1	NA	NA
DAC-013	factor_30	0.502124	0.991234	0.999531	NA	NA	NA	NA	NA
BRD-K52160314	factor_8	0.502174	0.986137	0.999853	NA	NA	NA	NA	NA
PF-543	factor_37	0.502288	0.990765	0.999891	NA	NA	NA	NA	NA
camptothecin	factor_35	0.502482	0.986754	0.999359	Phase 3	topoisomerase inhibitor	TOP1	NA	NA
PTB1	iss	0.50264	0.982342	0.999735	NA	NA	NA	NA	NA
AZ-628	factor_37	0.502794	0.990656	0.999891	Preclinical	RAF inhibitor	BRAF, RAF1	NA	NA
naltrexone	factor_35	0.502955	0.986678	0.999359	Launched	opioid receptor antagonist	OPRD1, OPRK1, OPRM1, SIGMAR1	neurology/psychiatry	abstinence from alcohol
ponatinib	factor_14	0.503099	0.983307	0.999166	Launched	Bcr-Abl kinase inhibitor, FLT3 inhibitor, PDGFR tyrosine kinase receptor inhibitor	ABL1, BCR, FGFR1, FGFR2, FGFR3, FGFR4, FLT3, KDR, KIT, LCK, LYN, PDGFRA, RET, SRC, TEK	hematologic malignancy	chronic myeloid leukemia (CML), acute lymphoblastic leukemia (ALL)
XMD-132	factor_30	0.50326	0.991013	0.999531	NA	NA	NA	NA	NA
BRD-K28112517	factor_3	0.503596	0.997814	0.999873	NA	NA	NA	NA	NA
ciglitazone	shock	0.503854	0.986846	0.998775	Phase 2	PPAR receptor agonist	PPARG	NA	NA
pifithrin-alpha	factor_14	0.503858	0.983104	0.999166	Preclinical	TP53 inhibitor	TP53	NA	NA
BRD-K52904470	factor_7	0.504094	0.991507	0.999204	NA	NA	NA	NA	NA
foretinib	factor_19	0.504218	0.992653	0.998585	Phase 2	VEGFR inhibitor	FLT1, FLT4, KDR, MET	NA	NA
GBR-12783	factor_16	0.504252	0.986308	0.997429	Preclinical	dopamine uptake inhibitor	NA	NA	NA
PHA-793887	survival	0.504268	0.98895	0.999125	Phase 1	CDK inhibitor	CDK1, CDK2, CDK4, CDK5, CDK7, CDK9	NA	NA
BRD-K32644160	factor_1	0.50441	0.98727	0.99926	NA	NA	NA	NA	NA
LE-135	factor_2	0.504668	0.991077	0.999435	Preclinical	retinoid receptor agonist	RARB	NA	NA
BRD-K59019422	iss	0.504701	0.981696	0.999735	NA	NA	NA	NA	NA
alpha-linolenic-acid	factor_38	0.504793	0.989271	0.998819	Phase 3	omega 3 fatty acid stimulant	ELOVL4, FADS1, FADS2, FFAR1, FFAR4, PTGS2, SLC8A1, TRPV1	NA	NA
vincristine	factor_16	0.50485	0.986296	0.997429	Launched	tubulin polymerization inhibitor	TUBA4A, TUBB	hematologic malignancy	acute lymphoblastic leukemia (ALL)
sparfosic-acid	factor_19	0.504933	0.992522	0.998585	NA	NA	NA	NA	NA
BRD-K92980438	factor_10	0.50506	0.99098	0.99789	NA	NA	NA	NA	NA
GANT-58	factor_5	0.505667	0.990257	0.999335	Preclinical	GLI antagonist	GLI1	NA	NA
2-fluoropalmitic-acid	factor_21	0.505734	0.988721	0.996607	NA	NA	NA	NA	NA
BRD-K36087356	factor_8	0.506027	0.985211	0.999853	NA	NA	NA	NA	NA
belinostat	factor_5	0.506088	0.990098	0.999335	Launched	HDAC inhibitor	HDAC1, HDAC10, HDAC11, HDAC2, HDAC3, HDAC4, HDAC5, HDAC6, HDAC7, HDAC8, HDAC9	hematologic malignancy	peripheral T-cell lymphoma (PTCL)
toremifene	factor_34	0.506092	0.99235	0.9966	Launched	estrogen receptor antagonist, selective estrogen receptor modulator (SERM)	ESR1	oncology	breast cancer
SA-792709	factor_24	0.50622	0.98617	0.999683	NA	NA	NA	NA	NA
CAY-10618	factor_21	0.506474	0.988648	0.996607	NA	NA	NA	NA	NA
STK-721917	factor_25	0.506508	0.99163	0.998906	NA	NA	NA	NA	NA
budesonide	factor_22	0.506621	0.988006	0.99938	Launched	glucocorticoid receptor agonist	NR3C1	gastroenterology	Crohn's disease
BRD-K26510616	factor_10	0.506704	0.990664	0.99789	NA	NA	NA	NA	NA
brompheniramine	factor_21	0.506873	0.988591	0.996607	Launched	histamine receptor antagonist	CHRM1, CHRM2, CHRM3, CHRM4, CHRM5, HRH1	allergy, otolaryngology	allergic rhinitis, common cold
guanabenz	survival	0.506894	0.988386	0.999125	NA	NA	NA	NA	NA
lithocholic-acid	factor_17	0.506895	0.983328	0.999769	Preclinical	FXR antagonist, vitamin D receptor agonist	GPBAR1, NR1H4, NR1I2, VDR	NA	NA
isotretinoin	factor_22	0.506925	0.987901	0.99938	Launched	retinoid receptor agonist	RARA, RARB, RARG	dermatology	acne vulgaris (AV)
BRD-K28100108	iss	0.506981	0.981178	0.999735	NA	NA	NA	NA	NA
A-443644	factor_2	0.507004	0.990546	0.999435	NA	NA	NA	NA	NA
toremifene	factor_6	0.507037	0.983491	0.998977	Launched	estrogen receptor antagonist, selective estrogen receptor modulator (SERM)	ESR1	oncology	breast cancer
GSK-1059615	factor_23	0.507062	0.987424	0.998796	NA	NA	NA	NA	NA
BRD-K58698715	factor_17	0.507085	0.983275	0.999769	NA	NA	NA	NA	NA
tubastatin-a	factor_40	0.507301	0.991801	0.997722	Preclinical	HDAC inhibitor	HDAC6	NA	NA
reboxetine	factor_1	0.507415	0.986579	0.99926	Launched	adrenergic receptor antagonist	SLC6A2	neurology/psychiatry	depression
STAT3-inhibitor-VI	factor_14	0.507587	0.982067	0.999166	Preclinical	STAT inhibitor	STAT3	NA	NA
eicosatetraynoic-acid	iss	0.507667	0.98085	0.999735	NA	NA	NA	NA	NA
SA-85901	iss	0.507826	0.980829	0.999735	NA	NA	NA	NA	NA
alvespimycin	factor_29	0.507953	0.988054	0.999589	Phase 2	HSP inhibitor	HSP90AA1	NA	NA
MW-STK33-97	iss	0.50799	0.980776	0.999735	NA	NA	NA	NA	NA
TUL	shock	0.508227	0.98578	0.998775	NA	NA	NA	NA	NA
androstanol	iss	0.508309	0.980659	0.999735	NA	NA	NA	NA	NA
androstenedione	factor_28	0.50884	0.994735	0.999958	NA	NA	NA	NA	NA
equol	factor_7	0.508848	0.990561	0.999204	Launched	estrogen receptor agonist	ESR1, ESR2	NA	NA
PTB1	factor_40	0.509281	0.991492	0.997722	NA	NA	NA	NA	NA
isotretinoin	factor_16	0.509309	0.9853	0.997429	Launched	retinoid receptor agonist	RARA, RARB, RARG	dermatology	acne vulgaris (AV)
nitrendipine	factor_7	0.509334	0.990472	0.999204	Launched	calcium channel blocker	CACNA1C, CACNA1D, CACNA1H, CACNA1S, CACNA2D1, CACNA2D2, CACNB2, CACNG1, KCNN4	cardiology	hypertension
cyclopamine	iss	0.509796	0.980226	0.999735	NA	NA	NA	NA	NA
BML-259	factor_17	0.509888	0.982509	0.999769	NA	NA	NA	NA	NA
BRD-K10436544	survival	0.510305	0.98762	0.999125	NA	NA	NA	NA	NA
AICA-ribonucleotide	factor_4	0.510535	0.995279	0.999557	NA	NA	NA	NA	NA
lithocholic-acid	factor_10	0.510553	0.989855	0.99789	Preclinical	FXR antagonist, vitamin D receptor agonist	GPBAR1, NR1H4, NR1I2, VDR	NA	NA
cytochalasin-b	factor_24	0.510571	0.985123	0.999683	Phase 2	microtubule inhibitor	ACTB	NA	NA
MW-STK33-1C	factor_35	0.510703	0.984753	0.999359	NA	NA	NA	NA	NA
GSK-3-inhibitor-II	factor_39	0.510721	0.99129	0.999196	NA	NA	NA	NA	NA
motesanib	iss	0.51074	0.97995	0.999735	Phase 3	KIT inhibitor, PDGFR tyrosine kinase receptor inhibitor, VEGFR inhibitor	FLT1, FLT4, KDR, KIT	NA	NA
tolazamide	factor_40	0.511075	0.991286	0.997722	Launched	ATP channel blocker	ABCC8, KCNJ1, KCNJ10, KCNJ11	endocrinology	diabetes mellitus
avrainvillamide-analog-1	factor_22	0.511262	0.986801	0.99938	NA	NA	NA	NA	NA
fluphenazine	factor_12	0.51152	0.990239	0.998712	Launched	dopamine receptor antagonist	CALM1, DRD1, DRD2, DRD5, HRH1, HTR2A, HTR6, HTR7	neurology/psychiatry	schizophrenia
BL-050	factor_23	0.511528	0.986354	0.998796	NA	NA	NA	NA	NA
PIK-75	factor_34	0.511797	0.991379	0.9966	Preclinical	DNA protein kinase inhibitor, PI3K inhibitor	PIK3CA, PIK3CB, PIK3CD, PIK3CG, PRKDC	NA	NA
BRD-K29715937	factor_14	0.511855	0.980805	0.999166	NA	NA	NA	NA	NA
clofibric-acid	factor_30	0.511926	0.989539	0.999531	Launched	PPAR receptor agonist	PPARA	NA	NA
isotretinoin	factor_14	0.512109	0.980771	0.999166	Launched	retinoid receptor agonist	RARA, RARB, RARG	dermatology	acne vulgaris (AV)
SA-792728	factor_24	0.512143	0.984831	0.999683	NA	NA	NA	NA	NA
farnesol	factor_4	0.512158	0.995193	0.999557	NA	NA	NA	NA	NA
GW-9508	factor_16	0.51226	0.984784	0.997429	Preclinical	free fatty acid receptor agonist, G protein-coupled receptor agonist	FFAR1, FFAR4	NA	NA
AT1-SHH-29	survival	0.512262	0.987099	0.999125	NA	NA	NA	NA	NA
mesoridazine	factor_7	0.512431	0.990133	0.999204	Launched	dopamine receptor antagonist	DRD2, HTR2A	neurology/psychiatry	schizophrenia
valproic-acid	shock	0.512505	0.984433	0.998775	Launched	HDAC inhibitor	ABAT, ACADSB, ALDH5A1, HDAC1, HDAC2, HDAC9, OGDH, SCN10A, SCN11A, SCN1A, SCN1B, SCN2A, SCN2B, SCN3A, SCN3B, SCN4A, SCN4B, SCN5A, SCN7A, SCN8A, SCN9A	neurology/psychiatry	seizures
L-690330	factor_25	0.512555	0.990581	0.998906	Preclinical	inositol monophosphatase inhibitor	IMPA1	NA	NA
SA-423131	factor_23	0.512714	0.986041	0.998796	NA	NA	NA	NA	NA
norethisterone	factor_24	0.512738	0.984661	0.999683	NA	NA	NA	NA	NA
BRD-K61627029	factor_4	0.512785	0.99515	0.999557	NA	NA	NA	NA	NA
scriptaid	factor_14	0.512854	0.980534	0.999166	Preclinical	HDAC inhibitor	HDAC1, HDAC2, HDAC3, HDAC4, HDAC5, HDAC6, HDAC7, HDAC8, HDAC9	NA	NA
acetyl-geranyl-cysteine	factor_17	0.513095	0.981679	0.999769	NA	NA	NA	NA	NA
isotretinoin	iss	0.513472	0.97921	0.999735	Launched	retinoid receptor agonist	RARA, RARB, RARG	dermatology	acne vulgaris (AV)
avicin-d	factor_32	0.513485	0.993762	0.999917	NA	NA	NA	NA	NA
BRD-K92980438	factor_4	0.513531	0.995064	0.999557	NA	NA	NA	NA	NA
dihydroergotamine	factor_22	0.513575	0.986291	0.99938	Launched	serotonin receptor agonist	ADRA2A, DRD2, HTR1B, HTR1D, HTR1E, HTR1F, HTR2B, HTR7	neurology/psychiatry	migraine headache
fluspirilene	factor_38	0.513644	0.987387	0.998819	Launched	dopamine receptor antagonist	CACNG1, DRD2, HRH1, HTR1A, HTR1D, HTR1E, HTR2A	neurology/psychiatry	schizophrenia
KU-55933	factor_8	0.513728	0.983024	0.999853	Preclinical	ATM kinase inhibitor	ATM, PRKDC	NA	NA
enzalutamide	iss	0.513833	0.979104	0.999735	Launched	androgen receptor antagonist	AR	oncology	prostate cancer
BRD-K59019422	factor_25	0.514525	0.990324	0.998906	NA	NA	NA	NA	NA
tert-butylhydroquinone	iss	0.514623	0.978808	0.999735	NA	NA	NA	NA	NA
raloxifene	factor_16	0.51472	0.984066	0.997429	Launched	estrogen receptor antagonist, selective estrogen receptor modulator (SERM)	ESR1, ESR2	orthopedics, oncology	osteoporosis, breast cancer
ipratropium	factor_2	0.515172	0.988971	0.999435	Launched	acetylcholine receptor antagonist	CHRM1, CHRM2, CHRM3, CHRM4, CHRM5	pulmonary	bronchospasm, chronic obstructive pulmonary disease (COPD), bronchitis, emphysema
FGIN-1-27	factor_35	0.515191	0.983533	0.999359	Preclinical	inositol monophosphatase inhibitor	TSPO	NA	NA
YM-155	factor_5	0.515285	0.988403	0.999335	Phase 2	survivin inhibitor	BIRC5	NA	NA
BMS-299897	factor_23	0.5155	0.985545	0.998796	Phase 1	gamma secretase inhibitor	NA	NA	NA
AT-7519	iss	0.515636	0.978438	0.999735	Phase 2	CDK inhibitor	CDK1, CDK2, CDK4, CDK5, CDK6, CDK9	NA	NA
BRD-K59036917	factor_4	0.51576	0.994721	0.999557	NA	NA	NA	NA	NA
PNU-74654	factor_22	0.515808	0.985544	0.99938	Preclinical	beta-catenin inhibitor	CTNNB1, TCF4	NA	NA
SCH-23390	factor_35	0.515961	0.983332	0.999359	Preclinical	dopamine receptor antagonist	DRD1, DRD5, HTR2C, KCNJ4, KCNJ6	NA	NA
mevastatin	factor_20	0.51601	0.992859	0.998079	Preclinical	HMGCR inhibitor	HMGCR	NA	NA
nicotinamide	factor_11	0.516462	0.989744	0.998629	Launched	protein synthesis stimulant	BST1, LDHA, PARP1, SIRT5	dermatology	acne vulgaris (AV)
canrenoic-acid	survival	0.516506	0.986	0.999125	NA	NA	NA	NA	NA
olaparib	factor_1	0.516592	0.983989	0.99926	Launched	PARP inhibitor	PARP1, PARP2	oncology	ovarian cancer
SA-423167	factor_11	0.516964	0.989601	0.998629	NA	NA	NA	NA	NA
BRD-K59036917	factor_40	0.517283	0.99007	0.997722	NA	NA	NA	NA	NA
nemonapride	factor_17	0.517398	0.980461	0.999769	Launched	dopamine receptor antagonist	DRD2, DRD3, DRD4	neurology/psychiatry	schizophrenia
guanabenz	factor_6	0.517771	0.980378	0.998977	NA	NA	NA	NA	NA
PLX-4720	factor_27	0.517776	0.989454	0.99645	Preclinical	RAF inhibitor	BRAF, KDR	NA	NA
BL003-049-HDAC3	factor_14	0.517874	0.979159	0.999166	NA	NA	NA	NA	NA
MGCD-265	factor_24	0.51789	0.983382	0.999683	Preclinical	VEGFR inhibitor	AXL, MET	NA	NA
WY-01-045	factor_17	0.518404	0.980062	0.999769	NA	NA	NA	NA	NA
equol	factor_24	0.518667	0.983163	0.999683	Launched	estrogen receptor agonist	ESR1, ESR2	NA	NA
alpha-estradiol	factor_13	0.518715	0.994481	0.999786	NA	NA	NA	NA	NA
clopidogrel	factor_6	0.518906	0.980018	0.998977	Launched	purinergic receptor antagonist	P2RY12	cardiology, neurology/psychiatry	myocardial infarction, stroke, peripheral artery disease (PAD), acute coronary syndrome (ACS)
TGX-115	factor_29	0.518923	0.985525	0.999589	NA	NA	NA	NA	NA
GDC-0879	factor_16	0.518942	0.982819	0.997429	Preclinical	RAF inhibitor	BRAF	NA	NA
SA-424589	factor_11	0.518954	0.989314	0.998629	NA	NA	NA	NA	NA
procaterol	factor_9	0.519135	0.995543	1	Launched	adrenergic receptor agonist	ADRB2	pulmonary	asthma
quizartinib	factor_38	0.51924	0.986132	0.998819	Phase 3	FLT3 inhibitor	CSF1R, FLT3, KIT, PDGFRA, PDGFRB, RET	NA	NA
KIN001-242	factor_14	0.51925	0.97881	0.999166	NA	NA	NA	NA	NA
panobinostat	factor_11	0.519352	0.989252	0.998629	Launched	HDAC inhibitor	HDAC1, HDAC2, HDAC3, HDAC4, HDAC6, HDAC7, HDAC8, HDAC9	hematologic malignancy	multiple myeloma
tretinoin	survival	0.51953	0.985103	0.999125	Launched	retinoid receptor agonist, retinoid receptor ligand	ALDH1A1, ALDH1A2, GPRC5A, NR0B1, NR2C2, PPARD, RARA, RARB, RARG, RARRES1, RORB, RORC, RXRB, RXRG	hematologic malignancy	acute promyelocytic leukemia (APL)
pioglitazone	factor_22	0.5197	0.984484	0.99938	Launched	insulin sensitizer, PPAR receptor agonist	PPARG, TRPM3	endocrinology	diabetes mellitus
SD-6-035-A11	factor_3	0.519926	0.996648	0.999873	NA	NA	NA	NA	NA
farnesol	factor_17	0.520233	0.979527	0.999769	NA	NA	NA	NA	NA
hydrocortisone	factor_15	0.520364	0.989901	0.999328	Launched	glucocorticoid receptor agonist	NA	dermatology, neurology/psychiatry	eczema, psoriasis, seborrheic dermatitis, itching
GSK-2126458	factor_30	0.520492	0.987679	0.999531	NA	NA	NA	NA	NA
isradipine	factor_2	0.520698	0.987857	0.999435	Launched	calcium channel blocker	CACNA1C, CACNA1D, CACNA1F, CACNA1H, CACNA1S, CACNA2D1, CACNA2D2, CACNB2	cardiology	hypertension
GW-7647	factor_10	0.520733	0.987956	0.99789	Preclinical	PPAR receptor agonist	PPARA	NA	NA
SA-247615	factor_27	0.520907	0.988919	0.99645	NA	NA	NA	NA	NA
nimodipine	factor_17	0.520955	0.979327	0.999769	Launched	calcium channel blocker	AHR, CACNA1C, CACNA1D, CACNA1F, CACNA1S, CACNB1, CACNB2, CACNB3, CACNB4, CFTR, NR3C2	hematology	hemorrhage
acetyl-geranygeranyl-cysteine	factor_29	0.521568	0.984808	0.999589	NA	NA	NA	NA	NA
RS-23597-190	factor_16	0.522018	0.981988	0.997429	Preclinical	serotonin receptor antagonist	HTR4	NA	NA
TTNPB	factor_32	0.522059	0.992681	0.999917	Phase 1	retinoid receptor agonist	RARA, RARB, RARG	NA	NA
androstenol	iss	0.522563	0.976321	0.999735	NA	NA	NA	NA	NA
auranofin	factor_22	0.522676	0.983724	0.99938	Launched	NFkB pathway inhibitor	IKBKB, PRDX5, TRPA1	rheumatology	rheumatoid arthritis
WH-4025	survival	0.522781	0.984322	0.999125	NA	NA	NA	NA	NA
luzindole	factor_14	0.522868	0.97757	0.999166	Preclinical	melatonin receptor antagonist	MTNR1A, MTNR1B	NA	NA
SA-424936	factor_11	0.522962	0.988555	0.998629	NA	NA	NA	NA	NA
BRD-K83493571	factor_14	0.522974	0.977559	0.999166	NA	NA	NA	NA	NA
clopidogrel	factor_32	0.522995	0.992537	0.999917	Launched	purinergic receptor antagonist	P2RY12	cardiology, neurology/psychiatry	myocardial infarction, stroke, peripheral artery disease (PAD), acute coronary syndrome (ACS)
progesterone	factor_17	0.523323	0.97853	0.999769	Launched	progesterone receptor agonist	CATSPER1, CATSPER2, CATSPER3, CATSPER4, CYP17A1, ESR1, NR3C2, OPRK1, PGR, TRPC5	obstetrics/gynecology, endocrinology	infertility, amenorrhea
AT-9283	factor_38	0.523596	0.984821	0.998819	Phase 2	Aurora kinase inhibitor, JAK inhibitor	AURKA, AURKB, JAK2, JAK3, RPS6KA6, STK17A	NA	NA
anandamide	shock	0.523613	0.981616	0.998775	Phase 2	cannabinoid receptor agonist	CACNA1G, CACNA1H, CACNA1I, CNR1, CNR2, GLRA1, GPR18, GPR55, KCNA2, KCNK3, KCNK9, TRPM8, TRPV1	NA	NA
fatostatin	factor_5	0.52364	0.986581	0.999335	NA	NA	NA	NA	NA
methylergometrine	factor_30	0.523946	0.987016	0.999531	Launched	dopamine receptor antagonist, serotonin receptor antagonist	DRD1, HTR1E, HTR1F, HTR2A, HTR2B, HTR2C	hematology, neurology/psychiatry	postpartum hemorrhage (PPH), migraine headache
mycophenolic-acid	factor_32	0.524036	0.992284	0.999917	Launched	dehydrogenase inhibitor, inositol monophosphatase inhibitor	IMPDH1, IMPDH2	transplant	organ rejection
FTase-inhibitor-B581	survival	0.524078	0.983975	0.999125	NA	NA	NA	NA	NA
avrainvillamide-analog-4	factor_23	0.524147	0.983067	0.998796	NA	NA	NA	NA	NA
SD-6-035-A4	factor_35	0.524614	0.981105	0.999359	NA	NA	NA	NA	NA
PP-110	factor_24	0.524651	0.981532	0.999683	NA	NA	NA	NA	NA
BX-795	factor_16	0.524694	0.981093	0.997429	Preclinical	IKK inhibitor	CDK2, CHEK1, GSK3B, KDR, PDK1, PDPK1	NA	NA
KU-55933	factor_27	0.524741	0.988047	0.99645	Preclinical	ATM kinase inhibitor	ATM, PRKDC	NA	NA
MW-SHH-61	factor_38	0.524848	0.984412	0.998819	NA	NA	NA	NA	NA
sparfosic-acid	factor_22	0.524887	0.983135	0.99938	NA	NA	NA	NA	NA
vanoxerine	survival	0.524915	0.983758	0.999125	Phase 3	dopamine uptake inhibitor	SLC6A3	NA	NA
APO-866	factor_39	0.524946	0.988242	0.998358	NA	NA	NA	NA	NA
PAC-1	factor_26	0.524947	0.994997	0.999833	Phase 1	caspase activator	CASP3	NA	NA
masitinib	factor_10	0.525146	0.986919	0.99789	Launched	KIT inhibitor, PDGFR tyrosine kinase receptor inhibitor, src inhibitor	FGFR3, KIT, PDGFRA, PDGFRB	dermatology	mastocytoma
tyrphostin-AG-112	factor_11	0.525184	0.988165	0.998629	NA	NA	NA	NA	NA
AT1-SHH-09	factor_37	0.52527	0.985385	0.999891	NA	NA	NA	NA	NA
benzohydroxamic-acid	factor_1	0.525413	0.981497	0.99926	NA	NA	NA	NA	NA
parthenolide	factor_16	0.525707	0.980841	0.997429	Phase 1	NFkB pathway inhibitor	NA	NA	NA
SAR-245409	factor_21	0.52582	0.984296	0.995367	Phase 1/Phase 2	PI3K inhibitor	MTOR, PIK3CG	NA	NA
batimastat	factor_29	0.525853	0.983683	0.999589	Phase 3	matrix metalloprotease inhibitor	ADAM28, ADAMTS5, MMP12, MMP16, MMP2, MMP8	NA	NA
BRD-K16410418	factor_25	0.526194	0.987989	0.998906	NA	NA	NA	NA	NA
BRD-K59470558	factor_38	0.526455	0.983989	0.998819	NA	NA	NA	NA	NA
rolipram	factor_28	0.526554	0.992243	0.999958	Phase 3	phosphodiesterase inhibitor	NA	NA	NA
SB-525334	factor_5	0.526581	0.985868	0.999335	Preclinical	TGF beta receptor inhibitor	TGFBR1	NA	NA
SJ-172550	factor_27	0.526609	0.98767	0.99645	Preclinical	MDM inhibitor	MDM4	NA	NA
PF-543	factor_10	0.526747	0.986532	0.99789	NA	NA	NA	NA	NA
HG-5-88-01	factor_18	0.527098	0.984443	0.995272	NA	NA	NA	NA	NA
2',5'-dideoxyadenosine	factor_8	0.527277	0.978893	0.999853	NA	NA	NA	NA	NA
PIK-90	factor_14	0.527286	0.976093	0.999166	NA	NA	NA	NA	NA
SA-1447005	factor_13	0.527296	0.993283	0.999786	NA	NA	NA	NA	NA
penfluridol	factor_15	0.527358	0.988171	0.999328	Launched	T-type calcium channel blocker	CACNA1G	neurology/psychiatry	schizophrenia
tyrphostin-A9	factor_10	0.527377	0.986356	0.99789	Preclinical	protein tyrosine kinase inhibitor, tyrosine kinase inhibitor	NA	NA	NA
IWR-1-ENDO	factor_16	0.527671	0.980363	0.997429	NA	NA	NA	NA	NA
BRD-K26510616	factor_14	0.527877	0.975969	0.999166	NA	NA	NA	NA	NA
orteronel	iss	0.5279	0.974438	0.999735	Phase 3	androgen biosynthesis inhibitor, androgen receptor antagonist, cytochrome P450 inhibitor	CYP17A1	NA	NA
MK-5108	factor_14	0.528077	0.975868	0.999166	Phase 1	Aurora kinase inhibitor	AURKA, AURKB, AURKC	NA	NA
STK-721917	factor_7	0.528155	0.986743	0.999204	NA	NA	NA	NA	NA
SA-1973507	factor_18	0.528213	0.984098	0.995272	NA	NA	NA	NA	NA
ASN-05257430	factor_36	0.528243	0.989688	0.995853	NA	NA	NA	NA	NA
SA-89068	factor_30	0.528396	0.985875	0.999531	NA	NA	NA	NA	NA
BRD-K91338578	factor_24	0.528396	0.980193	0.999683	NA	NA	NA	NA	NA
etodolac	factor_35	0.528689	0.979998	0.999359	Launched	cyclooxygenase inhibitor	PTGS1, PTGS2, RXRA	rheumatology	osteoarthritis, rheumatoid arthritis
AT1-SHH-29	factor_38	0.529155	0.983402	0.998819	NA	NA	NA	NA	NA
capsaicin	factor_24	0.529205	0.979937	0.999683	Launched	TRPV agonist	CFTR, TRPV1	neurology/psychiatry, rheumatology	muscle pain, rheumatoid arthritis
BRD-K93367411	factor_11	0.529214	0.987386	0.998629	NA	NA	NA	NA	NA
HDAC1-selective	factor_1	0.529255	0.980042	0.99926	NA	NA	NA	NA	NA
eriodictyol	factor_6	0.529265	0.976501	0.998977	NA	NA	NA	NA	NA
NVP-BGJ398	iss	0.529378	0.973856	0.999735	Phase 2	FGFR inhibitor	FGFR1, FGFR2, FGFR3, FGFR4, KDR	NA	NA
pazopanib	factor_5	0.529504	0.985234	0.999335	Launched	KIT inhibitor, PDGFR tyrosine kinase receptor inhibitor, VEGFR inhibitor	CSF1R, FGF1, FGFR1, FGFR3, FLT1, FLT4, ITK, KDR, KIT, PDGFRA, PDGFRB, SH2B3	oncology	renal cell carcinoma (RCC), soft tissue sarcoma (STS)
SD-6-035-B3	factor_39	0.529658	0.987173	0.998358	NA	NA	NA	NA	NA
motesanib	factor_24	0.529829	0.979779	0.999683	Phase 3	KIT inhibitor, PDGFR tyrosine kinase receptor inhibitor, VEGFR inhibitor	FLT1, FLT4, KDR, KIT	NA	NA
BH3I-1	factor_30	0.530074	0.985635	0.999531	NA	NA	NA	NA	NA
lenalidomide	factor_25	0.530091	0.987356	0.998906	Launched	anticancer agent	CDH5, CRBN, PTGS2, TNF, TNFSF11	hematologic malignancy	multiple myeloma, mantle cell lymphoma (MCL), myelodysplastic diseases (MDS)
JNJ-38877605	factor_22	0.530199	0.981512	0.99938	Phase 1	tyrosine kinase inhibitor	MET	NA	NA
BRD-K00640357	factor_16	0.53026	0.97962	0.997429	NA	NA	NA	NA	NA
AICA-ribonucleotide	factor_16	0.530358	0.979582	0.997429	NA	NA	NA	NA	NA
BRD-K95606637	factor_17	0.530419	0.976262	0.999769	NA	NA	NA	NA	NA
SA-103123	factor_2	0.530435	0.985562	0.999435	NA	NA	NA	NA	NA
BRD-K98645985	factor_7	0.530633	0.986154	0.999204	NA	NA	NA	NA	NA
MW-SHH-97	factor_2	0.530681	0.98546	0.999435	NA	NA	NA	NA	NA
SR-142948	factor_30	0.53084	0.985469	0.999531	NA	NA	NA	NA	NA
NFKB-activation-inhibitor-II	iss	0.530909	0.973253	0.999735	Preclinical	NFkB pathway inhibitor	RELA	NA	NA
AGK-2	factor_18	0.531036	0.983283	0.995272	NA	NA	NA	NA	NA
nitrendipine	factor_39	0.531503	0.986764	0.998358	Launched	calcium channel blocker	CACNA1C, CACNA1D, CACNA1H, CACNA1S, CACNA2D1, CACNA2D2, CACNB2, CACNG1, KCNN4	cardiology	hypertension
tyrphostin-AG-112	factor_16	0.531511	0.979229	0.997429	NA	NA	NA	NA	NA
brivanib	factor_8	0.53177	0.977285	0.999853	Phase 3	FGFR inhibitor, VEGFR inhibitor	CYP3A4, FGFR1, FLT1, KCNH2, KDR	NA	NA
SA-424936	factor_21	0.53182	0.982676	0.995367	NA	NA	NA	NA	NA
YK-4279	factor_38	0.531826	0.982705	0.998819	NA	NA	NA	NA	NA
SA-89068	factor_1	0.531918	0.979043	0.99926	NA	NA	NA	NA	NA
siguazodan	factor_14	0.53194	0.974459	0.999166	Phase 1	phosphodiesterase inhibitor	PDE3A	NA	NA
quizartinib	factor_16	0.532129	0.979015	0.997429	Phase 3	FLT3 inhibitor	CSF1R, FLT3, KIT, PDGFRA, PDGFRB, RET	NA	NA
chenodeoxycholic-acid	factor_14	0.532175	0.974414	0.999166	Launched	11-beta hydroxysteroid dehydrogenase inhibitor, FXR agonist	HSD11B1, NR1H4	cardiology, gastroenterology	cerebral cholesterosis, gallstones
AZD-7762	shock	0.532288	0.97875	0.998775	NA	NA	NA	NA	NA
GSK-2334470	factor_32	0.532386	0.99077	0.999917	NA	NA	NA	NA	NA
SGX523	iss	0.532438	0.972798	0.999735	Phase 1	hepatocyte growth factor receptor inhibitor	MET	NA	NA
cinanserin	factor_6	0.532499	0.975354	0.998977	Preclinical	serotonin receptor antagonist	HTR2A	NA	NA
SA-1478088	factor_39	0.532647	0.986537	0.998358	NA	NA	NA	NA	NA
bucladesine	factor_17	0.533119	0.975401	0.999769	Launched	adenosine receptor agonist, cAMP stimulant	PRKACA	dermatology	skin ulcer
risperidone	factor_1	0.533385	0.978537	0.99926	Launched	dopamine receptor antagonist, serotonin receptor antagonist	ADRA1A, ADRA1B, ADRA1D, ADRA2A, ADRA2B, ADRA2C, DRD1, DRD2, DRD3, DRD4, HRH1, HTR1A, HTR1B, HTR1D, HTR1E, HTR1F, HTR2A, HTR2C, HTR6, HTR7	neurology/psychiatry	schizophrenia, bipolar disorder, irritability
brompheniramine	factor_35	0.533422	0.978489	0.999359	Launched	histamine receptor antagonist	CHRM1, CHRM2, CHRM3, CHRM4, CHRM5, HRH1	allergy, otolaryngology	allergic rhinitis, common cold
L-690488	factor_38	0.533456	0.982091	0.998819	NA	NA	NA	NA	NA
BRD-K93367411	factor_27	0.533541	0.985985	0.99645	NA	NA	NA	NA	NA
LY-294002	factor_6	0.533556	0.974837	0.998977	NA	NA	NA	NA	NA
minoxidil	factor_29	0.533576	0.981402	0.999348	Launched	KATP activator, Kir6 channel (KATP) activator, vasodilator	ABCC9, KCNJ1, KCNJ10, KCNJ11, KCNJ8, PTGS1	endocrinology	androgenetic alopecia
cyclopamine	shock	0.533663	0.978101	0.998775	NA	NA	NA	NA	NA
BRD-K32644160	survival	0.533956	0.981097	0.999125	NA	NA	NA	NA	NA
OSI-027	factor_29	0.534014	0.981255	0.999348	Phase 1	mTOR inhibitor	MTOR	NA	NA
DL-TBOA	factor_9	0.534269	0.993388	1	NA	NA	NA	NA	NA
BRD-K95606637	survival	0.534597	0.980793	0.999125	NA	NA	NA	NA	NA
canrenoic-acid	factor_17	0.534636	0.975033	0.999769	NA	NA	NA	NA	NA
AG-14361	factor_18	0.534641	0.982343	0.995272	Preclinical	PARP inhibitor	PARP1	NA	NA
FTI-276	factor_8	0.534799	0.976255	0.999853	NA	NA	NA	NA	NA
tolazamide	factor_39	0.534927	0.9859	0.998358	Launched	ATP channel blocker	ABCC8, KCNJ1, KCNJ10, KCNJ11	endocrinology	diabetes mellitus
rosiglitazone	factor_24	0.535084	0.977843	0.999683	Withdrawn	insulin sensitizer, PPAR receptor agonist	ACSL4, FFAR1, PPARG, TRPC5, TRPM3	NA	NA
amuvatinib	factor_35	0.535089	0.977759	0.999359	Phase 2	FLT3 inhibitor, KIT inhibitor, PDGFR tyrosine kinase receptor inhibitor, RAD51 inhibitor, RET tyrosine kinase inhibitor	KIT, MET	NA	NA
caffeine	factor_30	0.535496	0.984401	0.999531	Launched	adenosine receptor antagonist, phosphodiesterase inhibitor	ADORA1, ADORA2A, ADORA2B, ADORA3, ATM, ITPR1, ITPR2, ITPR3, PDE10A, PDE11A, PDE1A, PDE1B, PDE1C, PDE2A, PDE3A, PDE3B, PDE4A, PDE4B, PDE4C, PDE4D, PDE5A, PDE6A, PDE6B, PDE6C, PDE7A, PDE7B, PDE8A, PDE8B, PDE9A, PIK3CA, PIK3CB, PIK3CD, PRKDC, RYR1, RYR2, RYR3	neurology/psychiatry	fatigue, drowsiness, fatigue, drowsiness
manumycin-a	factor_10	0.535636	0.983754	0.99789	NA	NA	NA	NA	NA
danazol	factor_21	0.535657	0.981404	0.995367	Launched	estrogen receptor antagonist, progesterone receptor agonist	AR, CCL2, ESR1, GNRHR, GNRHR2, PGR	obstetrics/gynecology, cardiology	endometriosis, angioedema
SCH-23390	factor_27	0.535701	0.98541	0.99645	Preclinical	dopamine receptor antagonist	DRD1, DRD5, HTR2C, KCNJ4, KCNJ6	NA	NA
huperzine-a	factor_20	0.535799	0.988979	0.997862	Phase 2	acetylcholinesterase inhibitor	ACHE	NA	NA
BRD-K82092559	factor_33	0.535893	0.987897	0.998976	NA	NA	NA	NA	NA
noretynodrel	factor_6	0.535939	0.974017	0.998977	Launched	progestogen hormone	PGR	endocrinology	contraceptive
T-5345967	factor_14	0.536168	0.973084	0.999166	NA	NA	NA	NA	NA
clofibric-acid	factor_1	0.536298	0.97755	0.99926	Launched	PPAR receptor agonist	PPARA	NA	NA
KU-60019	factor_12	0.536364	0.984288	0.998109	Preclinical	ATM kinase inhibitor	ATM	NA	NA
WZ-4-145	shock	0.536492	0.976974	0.998775	NA	NA	NA	NA	NA
lenalidomide	factor_34	0.536558	0.986279	0.995138	Launched	anticancer agent	CDH5, CRBN, PTGS2, TNF, TNFSF11	hematologic malignancy	multiple myeloma, mantle cell lymphoma (MCL), myelodysplastic diseases (MDS)
4-hydroxyretinoic-acid	factor_2	0.537561	0.983507	0.999435	NA	NA	NA	NA	NA
lestaurtinib	factor_15	0.537887	0.985739	0.999328	Phase 3	FLT3 inhibitor, growth factor receptor inhibitor, JAK inhibitor	FLT3, NTRK1	NA	NA
SA-1457945	survival	0.538221	0.979579	0.999125	NA	NA	NA	NA	NA
tivantinib	factor_14	0.538389	0.972193	0.999166	Phase 3	tyrosine kinase inhibitor	MET	NA	NA
scriptaid	factor_15	0.538411	0.985646	0.999328	Preclinical	HDAC inhibitor	HDAC1, HDAC2, HDAC3, HDAC4, HDAC5, HDAC6, HDAC7, HDAC8, HDAC9	NA	NA
TH02453-036-P1	factor_4	0.538481	0.990472	0.999557	NA	NA	NA	NA	NA
GSK-2334470	factor_38	0.538666	0.980194	0.998819	NA	NA	NA	NA	NA
myriocin	iss	0.538698	0.970619	0.999735	NA	NA	NA	NA	NA
BRD-K86693415	factor_29	0.538787	0.979559	0.999348	NA	NA	NA	NA	NA
SA-1459291	factor_17	0.538788	0.973773	0.999769	NA	NA	NA	NA	NA
AGK-2	factor_17	0.539124	0.973731	0.999769	NA	NA	NA	NA	NA
vanoxerine	factor_36	0.539279	0.987704	0.995853	Phase 3	dopamine uptake inhibitor	SLC6A3	NA	NA
nitrendipine	factor_37	0.539446	0.981918	0.999891	Launched	calcium channel blocker	CACNA1C, CACNA1D, CACNA1H, CACNA1S, CACNA2D1, CACNA2D2, CACNB2, CACNG1, KCNN4	cardiology	hypertension
loperamide	factor_22	0.539557	0.978565	0.99938	Launched	opioid receptor agonist	CACNA1A, CALM1, OPRD1, OPRK1, OPRM1, POMC	gastroenterology	diarrhea
zileuton	factor_16	0.539663	0.976685	0.997429	Launched	leukotriene synthesis inhibitor, lipoxygenase inhibitor	ALOX5	pulmonary	asthma
XMD-1185H	factor_1	0.539719	0.976317	0.99926	NA	NA	NA	NA	NA
nicotinamide	factor_17	0.540286	0.973343	0.999769	Launched	protein synthesis stimulant	BST1, LDHA, PARP1, SIRT5	dermatology	acne vulgaris (AV)
taurocholic-acid	factor_23	0.540429	0.977522	0.998796	NA	NA	NA	NA	NA
BRD-K92317137	factor_10	0.540589	0.982119	0.99789	NA	NA	NA	NA	NA
ZG-10	factor_27	0.540658	0.98434	0.99645	NA	NA	NA	NA	NA
AR-C133057XX	factor_2	0.540707	0.982599	0.999435	NA	NA	NA	NA	NA
BRD-K21001652	factor_6	0.54081	0.972185	0.998977	NA	NA	NA	NA	NA
SKF-81297	factor_3	0.540812	0.994098	0.999873	Preclinical	dopamine receptor agonist	DRD1, DRD5	NA	NA
NU-7441	factor_6	0.540896	0.972174	0.998977	Preclinical	DNA dependent protein kinase inhibitor	PRKDC	NA	NA
calpeptin	factor_21	0.54096	0.979914	0.995367	Preclinical	calpain inhibitor	NA	NA	NA
orteronel	factor_18	0.541367	0.980307	0.995272	Phase 3	androgen biosynthesis inhibitor, androgen receptor antagonist, cytochrome P450 inhibitor	CYP17A1	NA	NA
BRD-K90735586	iss	0.541449	0.969656	0.999735	NA	NA	NA	NA	NA
W-5	factor_18	0.541477	0.980291	0.995272	NA	NA	NA	NA	NA
cyclopiazonic-acid	shock	0.541782	0.974978	0.998775	Preclinical	ATPase inhibitor	ATP2A1	NA	NA
BRD-K04156788	factor_24	0.541795	0.975676	0.999683	NA	NA	NA	NA	NA
danazol	factor_2	0.541993	0.982343	0.999435	Launched	estrogen receptor antagonist, progesterone receptor agonist	AR, CCL2, ESR1, GNRHR, GNRHR2, PGR	obstetrics/gynecology, cardiology	endometriosis, angioedema
SAR-245408	factor_29	0.542072	0.978594	0.999348	NA	NA	NA	NA	NA
U-0126	factor_20	0.542167	0.987949	0.997819	Preclinical	MEK inhibitor	AKT1, CHEK1, GSK3B, LCK, MAP2K1, MAP2K2, MAP2K7, MAPK1, MAPK11, MAPK12, MAPK14, MAPK8, PRKCA, RAF1, ROCK1, RPS6KB1, SGK1	NA	NA
capsaicin	factor_5	0.542176	0.981464	0.999335	Launched	TRPV agonist	CFTR, TRPV1	neurology/psychiatry, rheumatology	muscle pain, rheumatoid arthritis
verapamil	factor_40	0.542248	0.984096	0.997346	Launched	calcium channel blocker	CACNA1A, CACNA1B, CACNA1C, CACNA1D, CACNA1F, CACNA1G, CACNA1I, CACNA1S, CACNB1, CACNB2, CACNB3, CACNB4, CYP3A4, KCNA10, KCNA7, KCNH2, KCNJ11, NALCN, SCN5A, SLC29A4, SLC6A4	cardiology	hypertension
BRD-K40758391	shock	0.542288	0.974782	0.998775	NA	NA	NA	NA	NA
TGX-221	factor_30	0.542331	0.982394	0.999531	Preclinical	PI3K inhibitor	PIK3CB, PIK3CD	NA	NA
GW-5074	factor_35	0.542452	0.975306	0.999359	Preclinical	RAF inhibitor, leucine rich repeat kinase inhibitor	NTRK1, RAF1	NA	NA
hispidin	factor_16	0.542474	0.975753	0.997429	NA	NA	NA	NA	NA
BRD-K71726959	factor_38	0.542804	0.978897	0.998819	NA	NA	NA	NA	NA
ZM-447439	factor_17	0.543106	0.972472	0.999769	Preclinical	Aurora kinase inhibitor	AURKA, AURKB	NA	NA
BRD-K91338578	factor_29	0.543403	0.978126	0.999348	NA	NA	NA	NA	NA
BRD-K88742110	survival	0.543801	0.977901	0.999125	NA	NA	NA	NA	NA
TG-101348	factor_11	0.544072	0.982996	0.998629	Phase 3	FLT3 inhibitor, JAK inhibitor	BRD4, JAK1, JAK2, JAK3, TYK2	NA	NA
BRD-K57064803	factor_21	0.544154	0.979061	0.995367	NA	NA	NA	NA	NA
GW-9508	factor_9	0.544319	0.991331	0.999238	Preclinical	free fatty acid receptor agonist, G protein-coupled receptor agonist	FFAR1, FFAR4	NA	NA
BRD-K30064966	factor_6	0.544319	0.970747	0.998977	NA	NA	NA	NA	NA
pravastatin	factor_24	0.544456	0.974934	0.999683	Launched	HMGCR inhibitor	HMGCR, SLCO1B1	endocrinology, cardiology	hypercholesterolemia, myocardial infarction, hyperlipidemia
dopamine	factor_16	0.54447	0.975072	0.997429	Launched	dopamine receptor agonist	DBH, DRD1, DRD2, DRD3, DRD4, DRD5, HTR1A, HTR7, SLC6A2, SLC6A3, SLC6A4	cardiology, neurology/psychiatry	ventricular arrhythmias, depression, headache, tremors
DAC-003	factor_29	0.544624	0.977688	0.999348	NA	NA	NA	NA	NA
SA-1459291	factor_12	0.544678	0.981918	0.998109	NA	NA	NA	NA	NA
kavain	factor_37	0.544727	0.980161	0.999891	NA	NA	NA	NA	NA
bucladesine	factor_24	0.544999	0.974775	0.999683	Launched	adenosine receptor agonist, cAMP stimulant	PRKACA	dermatology	skin ulcer
kavain	factor_18	0.545075	0.979116	0.995272	NA	NA	NA	NA	NA
zonisamide	factor_23	0.545109	0.97597	0.998796	Launched	sodium channel blocker, T-type calcium channel blocker	CA1, CA10, CA11, CA12, CA13, CA14, CA2, CA3, CA4, CA5A, CA5B, CA6, CA7, CA8, CA9, CACNA1G, CACNA1H, CACNA1I, MAOA, MAOB, SCN10A, SCN11A, SCN1A, SCN1B, SCN2A, SCN2B, SCN3A, SCN3B, SCN4A, SCN4B, SCN5A, SCN7A, SCN8A, SCN9A	neurology/psychiatry	seizures, epilepsy
aniracetam	survival	0.545227	0.977395	0.999125	Launched	glutamate receptor agonist	DRD2, GRIA1, GRIA2, GRIA3, GRIA4, HTR2A	NA	NA
carbacyclin	iss	0.545253	0.968323	0.999735	NA	NA	NA	NA	NA
9-methyl-5H-6-thia-4,5-diaza-chrysene-6,6-dioxide	factor_40	0.545463	0.98321	0.997346	NA	NA	NA	NA	NA
BRD-K89329876	factor_6	0.545474	0.970207	0.998977	NA	NA	NA	NA	NA
ZK-93423	factor_25	0.545585	0.98322	0.998906	Phase 3	benzodiazepine receptor agonist	GABRA1, GABRA2, GABRA3, GABRA5, GABRB2, GABRG2	NA	NA
BRD-A81936046	factor_24	0.54567	0.974593	0.999683	NA	NA	NA	NA	NA
GW-5074	factor_24	0.545923	0.974508	0.999683	Preclinical	RAF inhibitor, leucine rich repeat kinase inhibitor	NTRK1, RAF1	NA	NA
CGP-60474	factor_21	0.546143	0.978367	0.995367	Preclinical	CDK inhibitor	CDK1, CDK2	NA	NA
alpha-linolenic-acid	iss	0.546169	0.968058	0.999735	Phase 3	omega 3 fatty acid stimulant	ELOVL4, FADS1, FADS2, FFAR1, FFAR4, PTGS2, SLC8A1, TRPV1	NA	NA
BRD-K52904470	factor_31	0.546295	0.992498	0.999697	NA	NA	NA	NA	NA
SA-1460224	iss	0.5465	0.967878	0.999735	NA	NA	NA	NA	NA
cyclopiazonic-acid	factor_20	0.54692	0.987056	0.997819	Preclinical	ATPase inhibitor	ATP2A1	NA	NA
lasalocid	factor_40	0.547063	0.982818	0.997346	Launched	bacterial permeability inducer	NA	infectious disease	coccidiosis
BRD-K50776152	factor_6	0.547217	0.969623	0.998977	NA	NA	NA	NA	NA
zacopride	factor_38	0.547276	0.977245	0.998819	Phase 2	serotonin receptor antagonist	HTR3A, HTR3B, HTR4, HTR5A	NA	NA
APO-866	factor_1	0.547278	0.973677	0.99926	NA	NA	NA	NA	NA
rifampicin	factor_22	0.547286	0.975763	0.99938	NA	NA	NA	NA	NA
KIN001-244	factor_6	0.547294	0.969589	0.998977	NA	NA	NA	NA	NA
2',5'-dideoxyadenosine	factor_22	0.547652	0.975619	0.99938	NA	NA	NA	NA	NA
doramapimod	factor_19	0.547796	0.983316	0.998585	Phase 2	p38 MAPK inhibitor	MAPK11, MAPK12, MAPK13, MAPK14	NA	NA
GW-405833	factor_27	0.547895	0.982219	0.99645	Preclinical	cannabinoid receptor agonist	CNR2	NA	NA
XMD-16144	factor_30	0.548269	0.98092	0.999531	NA	NA	NA	NA	NA
clozapine	factor_38	0.548427	0.976754	0.998819	Launched	dopamine receptor antagonist, serotonin receptor antagonist	ADRA1A, ADRA1B, ADRA1D, ADRA2A, ADRA2B, ADRA2C, CALY, CHRM1, CHRM2, CHRM3, CHRM4, CHRM5, DRD1, DRD2, DRD3, DRD4, DRD5, HRH1, HRH4, HTR1A, HTR1B, HTR1D, HTR1E, HTR1F, HTR2A, HTR2B, HTR2C, HTR3A, HTR5A, HTR6, HTR7	neurology/psychiatry	schizophrenia
GW-4064	shock	0.548524	0.972357	0.998775	Preclinical	FXR agonist	NR1H4	NA	NA
toremifene	factor_10	0.548673	0.97957	0.99789	Launched	estrogen receptor antagonist, selective estrogen receptor modulator (SERM)	ESR1	oncology	breast cancer
BG-STK33-59	factor_22	0.548756	0.975253	0.99938	NA	NA	NA	NA	NA
AS-601245	factor_35	0.548919	0.972689	0.999359	NA	NA	NA	NA	NA
decitabine	iss	0.549294	0.966916	0.999735	Launched	DNA methyltransferase inhibitor	DNMT1, DNMT3A	hematologic malignancy, hematology	myelodysplastic diseases (MDS), anemia, chronic myeloid leukemia (CML)
erlotinib	factor_12	0.549502	0.980338	0.998108	Launched	EGFR inhibitor	EGFR, NR1I2	oncology	non-small cell lung cancer (NSCLC), pancreatic cancer
navitoclax	factor_8	0.549692	0.970515	0.999853	Phase 2	BCL inhibitor	BCL2, BCL2L1, BCL2L2	NA	NA
danazol	factor_6	0.549699	0.968724	0.998977	Launched	estrogen receptor antagonist, progesterone receptor agonist	AR, CCL2, ESR1, GNRHR, GNRHR2, PGR	obstetrics/gynecology, cardiology	endometriosis, angioedema
BRD-K35716340	factor_29	0.549708	0.975699	0.999348	NA	NA	NA	NA	NA
retinyl	factor_40	0.549821	0.982056	0.997346	NA	NA	NA	NA	NA
genistein	survival	0.549933	0.975601	0.999125	Phase 2/Phase 3	tyrosine kinase inhibitor	CFTR, ESR1, ESR2, ESRRA, ESRRB, ESRRG, NCOA1, NCOA2, PPARG, PTK2B, TOP2A, TRPC5	NA	NA
evodiamine	factor_17	0.550058	0.969962	0.999769	Preclinical	ATPase inhibitor, TRPV agonist	TRPV1	NA	NA
FTase-inhibitor-B581	factor_17	0.55022	0.969899	0.999769	NA	NA	NA	NA	NA
alpha-estradiol	factor_29	0.550317	0.975348	0.999348	NA	NA	NA	NA	NA
imatinib	factor_32	0.550565	0.985974	0.999917	Launched	Bcr-Abl kinase inhibitor, KIT inhibitor, PDGFR tyrosine kinase receptor inhibitor	ABL1, CSF1R, DDR1, KIT, NTRK1, PDGFRA, PDGFRB, RET	hematologic malignancy, oncology	chronic myeloid leukemia (CML), acute lymphoblastic leukemia (ALL), myelodysplastic diseases (MDS), aggressive systemic mastocytosis (ASM), hypereosinophilic syndrome (HES), chronic eosinophilic leukemia (CEL), dermatofibrosarcoma protuberans (DFSP), gastrointestinal stromal tumors (GIST)
QL-XI-92	factor_39	0.550605	0.981397	0.998358	NA	NA	NA	NA	NA
BRD-K35860134	factor_33	0.550641	0.984596	0.998976	NA	NA	NA	NA	NA
QS-11	factor_8	0.550769	0.969995	0.999853	NA	NA	NA	NA	NA
saracatinib	factor_14	0.550892	0.966918	0.999166	Phase 2/Phase 3	src inhibitor	ABL1, LCK, SRC, YES1	NA	NA
camptothecin	shock	0.551082	0.97123	0.998775	Phase 3	topoisomerase inhibitor	TOP1	NA	NA
tigecycline	factor_24	0.551108	0.972134	0.999683	Launched	bacterial 30S ribosomal subunit inhibitor	NA	infectious disease	skin infections, pneumonia, intra-abdominal infections
dilazep	shock	0.551235	0.97112	0.998775	Launched	adenosine reuptake inhibitor	SLC29A1	NA	NA
BRD-K61894884	factor_33	0.551295	0.984388	0.998976	NA	NA	NA	NA	NA
JZL-184	factor_8	0.55133	0.969775	0.999853	Preclinical	monoacylglucerol lipase inhibitor	MGLL	NA	NA
BRD-K32644160	factor_24	0.551331	0.972024	0.999683	NA	NA	NA	NA	NA
tomelukast	shock	0.551391	0.970985	0.998775	Phase 3	leukotriene receptor antagonist	CYSLTR1	NA	NA
BRD-K50776152	factor_22	0.551429	0.974179	0.99938	NA	NA	NA	NA	NA
splitomycin	factor_6	0.551532	0.967948	0.998977	Preclinical	SIRT inhibitor	SIRT1	NA	NA
YK-4279	factor_8	0.55154	0.969682	0.999853	NA	NA	NA	NA	NA
perhexiline	factor_15	0.551594	0.982303	0.999328	Launched	carnitine palmitoyltransferase inhibitor	CPT1A, CPT2	cardiology	angina pectoris
pirinixic-acid	factor_16	0.552082	0.972062	0.997429	Preclinical	PPAR receptor agonist	PPARA	NA	NA
SA-94315	factor_29	0.552082	0.974661	0.999348	NA	NA	NA	NA	NA
GR-206	factor_1	0.552148	0.97179	0.99926	NA	NA	NA	NA	NA
quinidine	factor_30	0.552171	0.979852	0.999531	Launched	sodium channel blocker	KCNA5, KCNA7, KCNH1, KCNH2, KCNH5, KCNK1, KCNK6, SCN5A, SLC29A4	infectious disease, cardiology	malaria, atrial fibrillation (AF), ventricular arrhythmias
linsitinib	survival	0.55221	0.974748	0.999125	Phase 3	IGF-1 inhibitor	IGF1R, INSR, INSRR	NA	NA
dinoprostone	factor_38	0.552397	0.97528	0.998819	Withdrawn	prostanoid receptor agonist	CATSPER1, CATSPER2, CATSPER3, CATSPER4, PTGDR, PTGDR2, PTGER1, PTGER2, PTGER3, PTGER4, PTGFR, TBXA2R	NA	NA
amuvatinib	factor_37	0.552462	0.977331	0.999891	Phase 2	FLT3 inhibitor, KIT inhibitor, PDGFR tyrosine kinase receptor inhibitor, RAD51 inhibitor, RET tyrosine kinase inhibitor	KIT, MET	NA	NA
IKK-inhibitor-X	factor_14	0.552466	0.96622	0.999166	NA	NA	NA	NA	NA
GW-7647	factor_2	0.552467	0.979311	0.999435	Preclinical	PPAR receptor agonist	PPARA	NA	NA
acetyl-geranyl-cysteine	factor_2	0.552674	0.979277	0.999435	NA	NA	NA	NA	NA
triamcinolone	factor_4	0.552722	0.987597	0.999557	Launched	glucocorticoid receptor agonist	NR3C1, SERPINA6	dermatology	corticosteroid-responsive dermatoses
isradipine	factor_8	0.552997	0.969	0.999853	Launched	calcium channel blocker	CACNA1C, CACNA1D, CACNA1F, CACNA1H, CACNA1S, CACNA2D1, CACNA2D2, CACNB2	cardiology	hypertension
buddleoflavonoloside	factor_8	0.553011	0.969	0.999853	NA	NA	NA	NA	NA
selumetinib	shock	0.553065	0.970189	0.998775	Phase 3	MEK inhibitor	MAP2K1	NA	NA
SD-6-035-A11	survival	0.553076	0.974415	0.999125	NA	NA	NA	NA	NA
KU-60019	factor_27	0.553331	0.980296	0.99645	Preclinical	ATM kinase inhibitor	ATM	NA	NA
BRD-K90735586	factor_26	0.553352	0.989807	0.999833	NA	NA	NA	NA	NA
GSK-2334470	factor_1	0.553357	0.971222	0.99926	NA	NA	NA	NA	NA
ISOX	factor_35	0.553413	0.970777	0.999359	NA	NA	NA	NA	NA
SA-94315	factor_3	0.553524	0.992203	0.999873	NA	NA	NA	NA	NA
clozapine	factor_8	0.553528	0.968849	0.999853	Launched	dopamine receptor antagonist, serotonin receptor antagonist	ADRA1A, ADRA1B, ADRA1D, ADRA2A, ADRA2B, ADRA2C, CALY, CHRM1, CHRM2, CHRM3, CHRM4, CHRM5, DRD1, DRD2, DRD3, DRD4, DRD5, HRH1, HRH4, HTR1A, HTR1B, HTR1D, HTR1E, HTR1F, HTR2A, HTR2B, HTR2C, HTR3A, HTR5A, HTR6, HTR7	neurology/psychiatry	schizophrenia
avrainvillamide-analog-2	factor_20	0.553566	0.985408	0.997819	NA	NA	NA	NA	NA
SA-792574	factor_39	0.553685	0.98051	0.998358	NA	NA	NA	NA	NA
SJ-172550	factor_1	0.553948	0.971013	0.99926	Preclinical	MDM inhibitor	MDM4	NA	NA
GW-9508	shock	0.554178	0.969797	0.998775	Preclinical	free fatty acid receptor agonist, G protein-coupled receptor agonist	FFAR1, FFAR4	NA	NA
SA-424936	factor_29	0.554271	0.973974	0.999348	NA	NA	NA	NA	NA
IWR-1-ENDO	factor_18	0.554285	0.975998	0.994692	NA	NA	NA	NA	NA
naloxone	factor_5	0.554369	0.977551	0.999296	Launched	opioid receptor antagonist	CREB1, ESR1, OPRD1, OPRK1, OPRM1, TLR4	pulmonary	respiratory depression
decitabine	survival	0.554434	0.97375	0.999125	Launched	DNA methyltransferase inhibitor	DNMT1, DNMT3A	hematologic malignancy, hematology	myelodysplastic diseases (MDS), anemia, chronic myeloid leukemia (CML)
BRD-K88742110	factor_1	0.554438	0.970717	0.99926	NA	NA	NA	NA	NA
PTB1	factor_1	0.554524	0.970717	0.99926	NA	NA	NA	NA	NA
geldanamycin	factor_37	0.554709	0.976367	0.999891	Preclinical	HSP inhibitor	HSP90AA1, HSP90AB1	NA	NA
PTB1	factor_7	0.55485	0.979035	0.999204	NA	NA	NA	NA	NA
dextromethorphan	factor_2	0.555043	0.978403	0.999435	Launched	glutamate receptor antagonist, sigma receptor agonist	CHRNA2, CHRNA3, CHRNA4, CHRNA7, CHRNB2, CHRNB4, CYBA, CYBB, GRIN3A, NCF1, NCF2, NCF4, OPRD1, OPRK1, OPRM1, PGRMC1, RAC1, RAC2, SIGMAR1, SLC6A2, SLC6A4	pulmonary	cough suppressant
MW-SHH-28	factor_37	0.555193	0.976056	0.999891	NA	NA	NA	NA	NA
PLX-4720	factor_22	0.555269	0.972438	0.99938	Preclinical	RAF inhibitor	BRAF, KDR	NA	NA
BRD-K82206012	factor_6	0.555318	0.966161	0.998977	NA	NA	NA	NA	NA
BRD-K75627148	factor_37	0.55555	0.97601	0.999891	NA	NA	NA	NA	NA
ZG-10	factor_16	0.555716	0.970576	0.997429	NA	NA	NA	NA	NA
flutamide	factor_22	0.555733	0.972176	0.99938	Launched	androgen receptor antagonist	AHR, AR	oncology	prostate cancer
verapamil	survival	0.555744	0.973287	0.999125	Launched	calcium channel blocker	CACNA1A, CACNA1B, CACNA1C, CACNA1D, CACNA1F, CACNA1G, CACNA1I, CACNA1S, CACNB1, CACNB2, CACNB3, CACNB4, CYP3A4, KCNA10, KCNA7, KCNH2, KCNJ11, NALCN, SCN5A, SLC29A4, SLC6A4	cardiology	hypertension
reboxetine	factor_39	0.555779	0.979873	0.998358	Launched	adrenergic receptor antagonist	SLC6A2	neurology/psychiatry	depression
BRD-A83255679	factor_1	0.555786	0.970223	0.99926	NA	NA	NA	NA	NA
arctigenin	factor_8	0.555829	0.968062	0.999853	Preclinical	MEK inhibitor	CHUK, MAP2K1	NA	NA
LY-165163	factor_27	0.555851	0.979483	0.99645	NA	NA	NA	NA	NA
ibuprofen	factor_27	0.556109	0.979384	0.99645	Launched	cyclooxygenase inhibitor	PTGS1, PTGS2	neurology/psychiatry, rheumatology, otolaryngology, obstetrics/gynecology, endocrinology, dental	headache, muscle pain, rheumatoid arthritis, backache, common cold, menstrual pain, fever, toothache
BRD-K04156788	factor_4	0.556231	0.98691	0.999557	NA	NA	NA	NA	NA
AG-490	factor_2	0.556284	0.977907	0.999435	Preclinical	EGFR inhibitor, JAK inhibitor	EGFR, JAK2, JAK3	NA	NA
geranylgeraniol	iss	0.55634	0.964154	0.999735	NA	NA	NA	NA	NA
amuvatinib	factor_22	0.556394	0.971875	0.99938	Phase 2	FLT3 inhibitor, KIT inhibitor, PDGFR tyrosine kinase receptor inhibitor, RAD51 inhibitor, RET tyrosine kinase inhibitor	KIT, MET	NA	NA
arecaidine	factor_26	0.556673	0.988994	0.999833	NA	NA	NA	NA	NA
lenalidomide	factor_17	0.556683	0.967338	0.999769	Launched	anticancer agent	CDH5, CRBN, PTGS2, TNF, TNFSF11	hematologic malignancy	multiple myeloma, mantle cell lymphoma (MCL), myelodysplastic diseases (MDS)
enalapril	factor_19	0.556796	0.98078	0.998585	Launched	angiotensin converting enzyme inhibitor	ACE	cardiology	hypertension, congestive heart failure, left ventricular systolic dysfunction (LVSD)
spiperone	shock	0.556919	0.968732	0.998775	Launched	dopamine receptor antagonist	ADRA1A, ADRA1B, ADRA1D, DRD1, DRD2, DRD3, DRD4, DRD5, HTR1A, HTR1D, HTR2A, HTR2B, HTR2C, HTR6, HTR7	neurology/psychiatry	schizophrenia
XMD-1499	factor_37	0.556997	0.975419	0.999891	NA	NA	NA	NA	NA
ZK-93423	factor_22	0.557008	0.971521	0.99938	Phase 3	benzodiazepine receptor agonist	GABRA1, GABRA2, GABRA3, GABRA5, GABRB2, GABRG2	NA	NA
BRD-K55533488	factor_2	0.557294	0.977564	0.999435	NA	NA	NA	NA	NA
BL-050	factor_2	0.557304	0.977564	0.999435	NA	NA	NA	NA	NA
SA-427543	factor_29	0.557573	0.972643	0.999348	NA	NA	NA	NA	NA
ABT-751	factor_23	0.557722	0.971182	0.998796	Phase 2	tubulin polymerization inhibitor	TUBB	NA	NA
SA-425500	factor_40	0.557877	0.97981	0.997346	NA	NA	NA	NA	NA
BRD-K71726959	factor_1	0.557906	0.969298	0.99926	NA	NA	NA	NA	NA
ARG-CSC-91	factor_26	0.557952	0.988806	0.999833	NA	NA	NA	NA	NA
RU-24969	factor_16	0.557978	0.969669	0.997429	Phase 1	serotonin receptor agonist	HTR1A, HTR1B, HTR1D, HTR2A, HTR2B, HTR2C, HTR5A, HTR6	NA	NA
BRD-K78716413	factor_28	0.558103	0.985961	0.999958	NA	NA	NA	NA	NA
RS-23597-190	factor_10	0.55843	0.975983	0.996686	Preclinical	serotonin receptor antagonist	HTR4	NA	NA
estropipate	factor_39	0.558449	0.979191	0.998358	Launched	estrogen receptor agonist	ESR1, ESR2	orthopedics, endocrinology, obstetrics/gynecology	osteoporosis, menopause, vaginal atrophy, hypoestrogenism
fluoropyruvate	factor_17	0.558478	0.96675	0.999769	NA	NA	NA	NA	NA
thapsigargin	factor_7	0.558486	0.977769	0.999204	NA	NA	NA	NA	NA
acetyl-farnesyl-cysteine	factor_2	0.558494	0.977119	0.999435	Launched	methyltransferase inhibitor	PPARG	dermatology	acne vulgaris (AV)
SA-1459291	factor_36	0.558579	0.982916	0.995199	NA	NA	NA	NA	NA
SA-1973507	factor_12	0.558659	0.977283	0.998108	NA	NA	NA	NA	NA
