## Supplemental tables for "Human-porcine transcriptomics reveals resuscitation-responsive pathways in trauma shock" (part 18 of 25)

### Sheet: 39 (continued)
Perturbation enrichment: Enrichment of drug perturbations for human outcomes and factors
nifedipine	factor_1	0.558724	0.968805	0.99926	Launched	calcium channel blocker	CACNA1C, CACNA1D, CACNA1F, CACNA1H, CACNA1S, CACNA2D1, CACNB2, CALM1, GLRA1, GLRA3, GLRB, KCNA1, KCNA5, NR1I2, TRPM3	cardiology	vasospastic angina, chronic stable angina
masitinib	iss	0.559045	0.963075	0.999735	Launched	KIT inhibitor, PDGFR tyrosine kinase receptor inhibitor, src inhibitor	FGFR3, KIT, PDGFRA, PDGFRB	dermatology	mastocytoma
4-hydroxyretinoic-acid	factor_8	0.559149	0.96635	0.999853	NA	NA	NA	NA	NA
STK-064652	factor_1	0.559214	0.968595	0.99926	NA	NA	NA	NA	NA
ISOX	factor_7	0.559366	0.977483	0.999204	NA	NA	NA	NA	NA
pazopanib	iss	0.559372	0.962885	0.999735	Launched	KIT inhibitor, PDGFR tyrosine kinase receptor inhibitor, VEGFR inhibitor	CSF1R, FGF1, FGFR1, FGFR3, FLT1, FLT4, ITK, KDR, KIT, PDGFRA, PDGFRB, SH2B3	oncology	renal cell carcinoma (RCC), soft tissue sarcoma (STS)
estropipate	factor_18	0.559563	0.974134	0.994009	Launched	estrogen receptor agonist	ESR1, ESR2	orthopedics, endocrinology, obstetrics/gynecology	osteoporosis, menopause, vaginal atrophy, hypoestrogenism
PTB1	factor_14	0.559587	0.963154	0.999166	NA	NA	NA	NA	NA
resveratrol	shock	0.559702	0.96758	0.998775	Launched	cytochrome P450 inhibitor, SIRT activator	CSNK2A1, NQO2, PTGS1, PTGS2	NA	NA
BRD-K51556300	factor_13	0.559758	0.985925	0.999786	NA	NA	NA	NA	NA
prima-1-met	factor_14	0.559767	0.963075	0.999166	NA	NA	NA	NA	NA
FR-180204	factor_10	0.559788	0.975631	0.996686	Preclinical	MAP kinase inhibitor	MAPK1, MAPK3	NA	NA
androstanol	factor_1	0.559824	0.968361	0.99926	NA	NA	NA	NA	NA
cholic-acid	factor_22	0.559931	0.970303	0.99938	Launched	bile acid	ADH1C, CES1, COX4I1, COX5A, COX5B, COX6A2, COX6B1, COX6C, COX7A1, COX7B, COX7C, COX8A, ESRRG, FABP6, FECH, GPBAR1, MT-CO1, MT-CO2, MT-CO3, PLA2G1B	gastroenterology, neurology/psychiatry, genetics	bile acid synthesis disorders, peroxisomal disorders, Zellweger syndrome
tetradecylthioacetic-acid	factor_18	0.560157	0.973805	0.994009	Phase 2	lipid peroxidase inhibitor	NA	NA	NA
fumonisin-b1	factor_16	0.560268	0.968812	0.997429	NA	NA	NA	NA	NA
AM-580	factor_38	0.560446	0.972154	0.998819	Preclinical	retinoid receptor agonist	RARA	NA	NA
PIK-90	factor_23	0.560566	0.969799	0.998796	NA	NA	NA	NA	NA
diclofenac	factor_13	0.560637	0.985497	0.999786	Launched	cyclooxygenase inhibitor	AKR1C3, ALOX5, ASIC1, ASIC3, KCNQ2, KCNQ3, PLA2G2A, PPARG, PTGS1, PTGS2, SCN4A	rheumatology, neurology/psychiatry	rheumatoid arthritis, osteoarthritis, migraine headache
A-443644	iss	0.560791	0.962133	0.999735	NA	NA	NA	NA	NA
pelitinib	factor_18	0.560999	0.973617	0.994009	Phase 2	EGFR inhibitor	EGFR	NA	NA
iloprost	factor_19	0.561055	0.979424	0.998585	Launched	platelet aggregation inhibitor, prostanoid receptor agonist	PDE4A, PDE4B, PDE4C, PDE4D, PLAT, PTGDR, PTGER1, PTGER2, PTGER3, PTGER4, PTGFR, PTGIR, TBXA2R	pulmonary	pulmonary arterial hypertension (PAH)
lithocholic-acid	factor_14	0.561127	0.962399	0.999166	Preclinical	FXR antagonist, vitamin D receptor agonist	GPBAR1, NR1H4, NR1I2, VDR	NA	NA
piroxicam	factor_35	0.56113	0.967494	0.998098	Launched	cyclooxygenase inhibitor	PTGS1, PTGS2	rheumatology	osteoarthritis, rheumatoid arthritis
4-hydroxyretinoic-acid	factor_34	0.561157	0.979649	0.993277	NA	NA	NA	NA	NA
zonisamide	iss	0.561285	0.961964	0.999735	Launched	sodium channel blocker, T-type calcium channel blocker	CA1, CA10, CA11, CA12, CA13, CA14, CA2, CA3, CA4, CA5A, CA5B, CA6, CA7, CA8, CA9, CACNA1G, CACNA1H, CACNA1I, MAOA, MAOB, SCN10A, SCN11A, SCN1A, SCN1B, SCN2A, SCN2B, SCN3A, SCN3B, SCN4A, SCN4B, SCN5A, SCN7A, SCN8A, SCN9A	neurology/psychiatry	seizures, epilepsy
tubastatin-a	factor_25	0.561302	0.978847	0.998906	Preclinical	HDAC inhibitor	HDAC6	NA	NA
kavain	factor_9	0.561545	0.987853	0.999238	NA	NA	NA	NA	NA
cyanopindolol	shock	0.561608	0.966772	0.998775	Phase 2	adrenergic receptor antagonist	ADRB1, HTR1A, HTR1D	NA	NA
SA-1973507	factor_39	0.561692	0.978031	0.998358	NA	NA	NA	NA	NA
resveratrol	factor_14	0.5618	0.962049	0.999166	Launched	cytochrome P450 inhibitor, SIRT activator	CSNK2A1, NQO2, PTGS1, PTGS2	NA	NA
capsaicin	factor_14	0.561842	0.962038	0.999166	Launched	TRPV agonist	CFTR, TRPV1	neurology/psychiatry, rheumatology	muscle pain, rheumatoid arthritis
CAM-9-027-3	factor_37	0.561909	0.973849	0.999891	NA	NA	NA	NA	NA
taurocholic-acid	factor_6	0.561917	0.962632	0.998977	NA	NA	NA	NA	NA
PF-543	factor_29	0.561931	0.971035	0.999348	NA	NA	NA	NA	NA
BRD-K16956545	factor_16	0.562008	0.967993	0.997429	NA	NA	NA	NA	NA
PF-431396	factor_8	0.562367	0.965227	0.999853	Preclinical	focal adhesion kinase inhibitor	PTK2, PTK2B	NA	NA
ritodrine	factor_8	0.562423	0.965204	0.999853	Launched	adrenergic receptor agonist	ADRB2	obstetrics/gynecology	premature labor
BRD-K52904470	factor_8	0.562482	0.965158	0.999853	NA	NA	NA	NA	NA
BH3I-1	factor_20	0.562501	0.982971	0.997819	NA	NA	NA	NA	NA
JNK-9L	factor_16	0.562532	0.967805	0.997429	NA	NA	NA	NA	NA
canertinib	factor_24	0.562787	0.96741	0.999683	Phase 3	EGFR inhibitor	AKT1, EGFR, ERBB2, ERBB4	NA	NA
CITCO	shock	0.563064	0.966013	0.998775	Preclinical	constitutive androstane receptor (CAR) agonist	NR1I3	NA	NA
nicotinamide	iss	0.563635	0.961149	0.999735	Launched	protein synthesis stimulant	BST1, LDHA, PARP1, SIRT5	dermatology	acne vulgaris (AV)
3-amino-benzamide	factor_27	0.563672	0.976708	0.99645	Phase 2	PARP inhibitor	PARP1	NA	NA
APO-866	factor_35	0.563812	0.966161	0.997741	NA	NA	NA	NA	NA
valproic-acid	survival	0.563916	0.969599	0.999125	Launched	HDAC inhibitor	ABAT, ACADSB, ALDH5A1, HDAC1, HDAC2, HDAC9, OGDH, SCN10A, SCN11A, SCN1A, SCN1B, SCN2A, SCN2B, SCN3A, SCN3B, SCN4A, SCN4B, SCN5A, SCN7A, SCN8A, SCN9A	neurology/psychiatry	seizures
scopolamine	factor_14	0.564202	0.960854	0.999166	Launched	acetylcholine receptor antagonist	NA	neurology/psychiatry, gastroenterology	motion sickness, vomiting, nausea
WY-01-045	factor_6	0.564277	0.96161	0.998977	NA	NA	NA	NA	NA
HO-013	factor_17	0.564319	0.964272	0.999769	NA	NA	NA	NA	NA
BAY-36-7620	factor_31	0.564407	0.988565	0.999697	NA	NA	NA	NA	NA
BRD-K64106162	factor_5	0.564573	0.973843	0.999296	NA	NA	NA	NA	NA
BRD-K86693415	factor_3	0.564646	0.99009	0.999873	NA	NA	NA	NA	NA
BRD-K61463582	factor_39	0.564649	0.977144	0.998358	NA	NA	NA	NA	NA
IKK-inhibitor-X	factor_27	0.564737	0.976311	0.99645	NA	NA	NA	NA	NA
sparfosic-acid	factor_24	0.56476	0.966582	0.999683	NA	NA	NA	NA	NA
bicalutamide	factor_37	0.564785	0.972745	0.999891	Launched	androgen receptor antagonist	AR	oncology	prostate cancer
trametinib	factor_14	0.5651	0.96055	0.999166	Launched	MEK inhibitor	MAP2K1, MAP2K2	oncology	melanoma
geranylgeraniol	factor_23	0.565104	0.967725	0.998796	NA	NA	NA	NA	NA
BRD-K58698715	factor_37	0.565109	0.972558	0.999891	NA	NA	NA	NA	NA
MW-SHH-98	factor_15	0.565122	0.977838	0.999328	NA	NA	NA	NA	NA
androstenol	factor_6	0.565155	0.961059	0.998977	NA	NA	NA	NA	NA
CGP-53353	factor_11	0.565171	0.976084	0.998629	Preclinical	EGFR inhibitor, PKC inhibitor	EGFR, PRKCB	NA	NA
canrenoic-acid	factor_14	0.565319	0.960449	0.999166	NA	NA	NA	NA	NA
tolazamide	factor_35	0.56539	0.965494	0.997741	Launched	ATP channel blocker	ABCC8, KCNJ1, KCNJ10, KCNJ11	endocrinology	diabetes mellitus
MK-1775	factor_19	0.56549	0.978003	0.998585	Phase 2	WEE1 kinase inhibitor	WEE1	NA	NA
BRD-K21001652	factor_23	0.565501	0.96749	0.998796	NA	NA	NA	NA	NA
mepacrine	factor_10	0.565661	0.973398	0.996058	Launched	cytokine production inhibitor, NFkB pathway inhibitor, TP53 activator	PLA2G1B, PLA2G4A, PLA2G6, PLCL1	infectious disease	giardiasis
M-3M3FBS	factor_27	0.565694	0.976054	0.99645	NA	NA	NA	NA	NA
SA-423167	factor_5	0.565786	0.973416	0.999296	NA	NA	NA	NA	NA
lestaurtinib	factor_18	0.565881	0.971549	0.994009	Phase 3	FLT3 inhibitor, growth factor receptor inhibitor, JAK inhibitor	FLT3, NTRK1	NA	NA
FK-866	factor_13	0.566207	0.984256	0.999786	Phase 2	niacinamide phosphoribosyltransferase inhibitor	NAMPT	NA	NA
NU-1025	factor_1	0.566458	0.965363	0.99926	Preclinical	PARP inhibitor	PARP1	NA	NA
acetylcysteine	factor_24	0.566505	0.965852	0.999683	Launched	mucolytic agent	ACY1, CHUK, GRIN1, GRIN2A, GRIN2B, GRIN2D, GRIN3A, GSS, IKBKB, RELA, SLC7A11	gastroenterology	acetaminophen overdose, hepatic injury
triptolide	factor_4	0.566627	0.984034	0.999557	Phase 3	RNA polymerase inhibitor	RELA	NA	NA
trequinsin	factor_25	0.566667	0.977086	0.998906	Phase 1	phosphodiesterase inhibitor	PDE5A	NA	NA
WH-4023	factor_19	0.56669	0.977565	0.998585	NA	NA	NA	NA	NA
lapatinib	factor_10	0.566792	0.973047	0.996058	Launched	EGFR inhibitor	EGFR, ERBB2	oncology	breast cancer
riluzole	factor_21	0.5668	0.970254	0.992841	Launched	glutamate inhibitor	KCNK10, KCNK2, KCNK4, KCNN4, SCN10A, SCN11A, SCN1A, SCN2A, SCN3A, SCN4A, SCN5A, SCN7A, SCN8A, SCN9A, SLC7A11	neurology/psychiatry	amyotrophic lateral sclerosis (ALS)
L-690488	factor_18	0.566817	0.971142	0.994009	NA	NA	NA	NA	NA
PP-2	factor_23	0.567165	0.966707	0.998796	Preclinical	src inhibitor	ABL1, LCK, LYN, RIPK2, SRC	NA	NA
acetylcysteine	factor_14	0.56718	0.959513	0.999166	Launched	mucolytic agent	ACY1, CHUK, GRIN1, GRIN2A, GRIN2B, GRIN2D, GRIN3A, GSS, IKBKB, RELA, SLC7A11	gastroenterology	acetaminophen overdose, hepatic injury
gefitinib	factor_14	0.567489	0.959378	0.999166	Launched	EGFR inhibitor	EGFR	oncology	non-small cell lung cancer (NSCLC)
zileuton	factor_29	0.567509	0.968491	0.999348	Launched	leukotriene synthesis inhibitor, lipoxygenase inhibitor	ALOX5	pulmonary	asthma
GMX-1778	factor_32	0.567675	0.98172	0.999917	NA	NA	NA	NA	NA
androstanol	factor_30	0.567761	0.974548	0.999531	NA	NA	NA	NA	NA
minoxidil	factor_35	0.567801	0.964412	0.997741	Launched	KATP activator, Kir6 channel (KATP) activator, vasodilator	ABCC9, KCNJ1, KCNJ10, KCNJ11, KCNJ8, PTGS1	endocrinology	androgenetic alopecia
ST-059620	factor_9	0.567838	0.985943	0.999238	NA	NA	NA	NA	NA
GSK-461364	factor_25	0.567839	0.97669	0.998906	NA	NA	NA	NA	NA
AGK-2	iss	0.567984	0.959414	0.999735	NA	NA	NA	NA	NA
manumycin-a	factor_29	0.568219	0.968169	0.999348	NA	NA	NA	NA	NA
IKK3-inhibitor-IX	factor_23	0.568247	0.966224	0.998796	NA	NA	NA	NA	NA
ENMD-2076	iss	0.568453	0.959234	0.999735	Phase 2	Aurora kinase inhibitor, FLT3 inhibitor, VEGFR inhibitor	AURKA, FLT3, KDR, PDGFRA, PTK2, SRC	NA	NA
LFM-A13	factor_35	0.568497	0.964148	0.997741	Preclinical	Bruton's tyrosine kinase (BTK) inhibitor	BTK	NA	NA
doramapimod	factor_31	0.568902	0.987294	0.999697	Phase 2	p38 MAPK inhibitor	MAPK11, MAPK12, MAPK13, MAPK14	NA	NA
evodiamine	factor_35	0.568942	0.963921	0.997741	Preclinical	ATPase inhibitor, TRPV agonist	TRPV1	NA	NA
PF-562271	factor_28	0.568975	0.982346	0.999958	Phase 1	focal adhesion kinase inhibitor	PTK2, PTK2B	NA	NA
ursolic-acid	factor_5	0.569031	0.971942	0.999296	Phase 1	ATPase inhibitor, NFkB pathway inhibitor, STAT inhibitor	HSD11B1, PLA2G1B, PTPN1, PYGM	NA	NA
acetyl-farnesyl-cysteine	factor_16	0.569048	0.964731	0.997429	Launched	methyltransferase inhibitor	PPARG	dermatology	acne vulgaris (AV)
chelidonine	factor_18	0.56912	0.970311	0.994009	NA	NA	NA	NA	NA
isoliquiritigenin	factor_11	0.569149	0.974402	0.998629	Preclinical	guanylate cyclase activator	GABBR1	NA	NA
methoprene-acid	factor_23	0.569195	0.965729	0.998796	NA	NA	NA	NA	NA
GSK-461364	factor_16	0.569198	0.964693	0.997429	NA	NA	NA	NA	NA
BRD-K59946561	factor_38	0.569368	0.968182	0.998819	NA	NA	NA	NA	NA
MW-STK33-100	factor_23	0.569379	0.965676	0.998796	NA	NA	NA	NA	NA
BRD-K06765193	factor_5	0.569642	0.971657	0.999296	NA	NA	NA	NA	NA
MW-SHH-98	factor_7	0.569721	0.974075	0.999204	NA	NA	NA	NA	NA
NFKB-activation-inhibitor-II	factor_8	0.56973	0.961652	0.999853	Preclinical	NFkB pathway inhibitor	RELA	NA	NA
W-7	factor_39	0.569846	0.975347	0.998358	NA	NA	NA	NA	NA
SA-1457472	factor_34	0.570144	0.976929	0.991642	NA	NA	NA	NA	NA
BRD-K83493571	factor_20	0.570201	0.98043	0.997819	NA	NA	NA	NA	NA
nemonapride	factor_24	0.570408	0.963819	0.999683	Launched	dopamine receptor antagonist	DRD2, DRD3, DRD4	neurology/psychiatry	schizophrenia
isonicotinohydroxamic-acid	factor_14	0.57043	0.957856	0.999166	NA	NA	NA	NA	NA
BRD-K89329876	factor_8	0.570839	0.961165	0.999853	NA	NA	NA	NA	NA
maraviroc	factor_34	0.570862	0.976735	0.991642	Launched	CC chemokine receptor antagonist	CCR5	infectious disease	human immunodeficiency virus (HIV-1)
SA-1457472	factor_4	0.570903	0.982575	0.999557	NA	NA	NA	NA	NA
amiodarone	factor_38	0.57104	0.967281	0.998819	Launched	potassium channel blocker	ADRB1, CACNA1H, CACNA2D2, KCNA7, KCNH2	cardiology	ventricular arrhythmias
alpha-tocopherol	factor_34	0.571074	0.976637	0.991642	NA	NA	NA	NA	NA
androstenedione	factor_5	0.571253	0.970976	0.999296	NA	NA	NA	NA	NA
CHEMBL-374350	factor_30	0.571254	0.973296	0.999531	NA	NA	NA	NA	NA
farnesylcysteine-methyl-ester	factor_21	0.571299	0.968215	0.991759	NA	NA	NA	NA	NA
ephedrine	factor_20	0.571411	0.980087	0.997819	Launched	adrenergic receptor agonist	ACHE, ADRA1A, ADRB2, SLC18A2, SLC6A2	cardiology, pulmonary, neurology/psychiatry, endocrinology	hypotension, asthma, narcolepsy, obesity
methoprene-acid	iss	0.571439	0.957944	0.999735	NA	NA	NA	NA	NA
gemcitabine	factor_16	0.571443	0.96361	0.997429	Launched	ribonucleotide reductase inhibitor	CMPK1, RRM1, RRM2, TYMS	oncology	ovarian cancer, breast cancer, non-small cell lung cancer (NSCLC), pancreatic cancer
MW-SHH-250	factor_8	0.571551	0.960645	0.999853	NA	NA	NA	NA	NA
TL-AA09	factor_1	0.571696	0.962625	0.99926	NA	NA	NA	NA	NA
STK-064652	factor_14	0.57173	0.957259	0.999166	NA	NA	NA	NA	NA
tacedinaline	factor_9	0.571734	0.984621	0.999238	Phase 3	HDAC inhibitor	HDAC1	NA	NA
bisphenol-a	survival	0.571796	0.966143	0.999125	Phase 1	synthetic estrogen	AR, ESR1, ESR2, ESRRG, PPARG	NA	NA
BMS-387032	factor_27	0.571903	0.973833	0.99645	Phase 1	CDK inhibitor, cell cycle inhibitor, MCL1 inhibitor	CDK2, CDK7, CDK9	NA	NA
ST-4062971	factor_14	0.57217	0.957101	0.999166	NA	NA	NA	NA	NA
BRD-K28112517	factor_29	0.572288	0.966444	0.999348	NA	NA	NA	NA	NA
inhibitor-BEC	factor_16	0.572309	0.963157	0.997429	NA	NA	NA	NA	NA
saracatinib	factor_20	0.57239	0.979778	0.997819	Phase 2/Phase 3	src inhibitor	ABL1, LCK, SRC, YES1	NA	NA
geldanamycin	factor_19	0.572391	0.975313	0.998585	Preclinical	HSP inhibitor	HSP90AA1, HSP90AB1	NA	NA
eicosatetraynoic-acid	factor_6	0.572613	0.957553	0.998977	NA	NA	NA	NA	NA
thioperamide	factor_14	0.572628	0.956921	0.999166	Preclinical	histamine receptor antagonist	HRH3, HRH4	NA	NA
capsaicin	factor_21	0.572652	0.967565	0.991759	Launched	TRPV agonist	CFTR, TRPV1	neurology/psychiatry, rheumatology	muscle pain, rheumatoid arthritis
bortezomib	factor_28	0.573022	0.981012	0.999958	Launched	NFkB pathway inhibitor, proteasome inhibitor	PSMA1, PSMA2, PSMA3, PSMA4, PSMA5, PSMA6, PSMA7, PSMA8, PSMB1, PSMB10, PSMB11, PSMB2, PSMB3, PSMB4, PSMB5, PSMB6, PSMB7, PSMB8, PSMB9, PSMD1, PSMD2, RELA	hematologic malignancy	multiple myeloma, mantle cell lymphoma (MCL)
thiostrepton	factor_29	0.573197	0.966181	0.999348	Launched	FOXM1 inhibitor, protein synthesis inhibitor	FOXM1	obstetrics/gynecology	mastitis
Y-39983	factor_20	0.573438	0.979366	0.997819	Phase 2	rho associated kinase inhibitor	ROCK1, ROCK2	NA	NA
BAY-36-7620	factor_17	0.573741	0.960461	0.999769	NA	NA	NA	NA	NA
JWE-035	factor_33	0.57386	0.977994	0.998976	NA	NA	NA	NA	NA
norethisterone	factor_10	0.57414	0.969864	0.996058	NA	NA	NA	NA	NA
NU-1025	factor_6	0.57443	0.956508	0.998977	Preclinical	PARP inhibitor	PARP1	NA	NA
WZ-7043	factor_8	0.574438	0.959314	0.999853	NA	NA	NA	NA	NA
chlorambucil	factor_13	0.574447	0.981133	0.999786	Launched	DNA inhibitor	NA	hematologic malignancy	chronic lymphocytic leukemia (CLL), Hodgkin's lymphoma
ponatinib	factor_22	0.574545	0.96356	0.99938	Launched	Bcr-Abl kinase inhibitor, FLT3 inhibitor, PDGFR tyrosine kinase receptor inhibitor	ABL1, BCR, FGFR1, FGFR2, FGFR3, FGFR4, FLT3, KDR, KIT, LCK, LYN, PDGFRA, RET, SRC, TEK	hematologic malignancy	chronic myeloid leukemia (CML), acute lymphoblastic leukemia (ALL)
BRD-K12238169	factor_25	0.574547	0.974118	0.998906	NA	NA	NA	NA	NA
taurocholic-acid	factor_14	0.57455	0.955985	0.999166	NA	NA	NA	NA	NA
alpha-linolenic-acid	factor_20	0.57479	0.978919	0.997819	Phase 3	omega 3 fatty acid stimulant	ELOVL4, FADS1, FADS2, FFAR1, FFAR4, PTGS2, SLC8A1, TRPV1	NA	NA
flavanone	factor_4	0.574797	0.981373	0.999557	NA	NA	NA	NA	NA
chelidonine	factor_6	0.57504	0.956283	0.998977	NA	NA	NA	NA	NA
CP-724714	factor_14	0.575148	0.955658	0.999166	Phase 2	EGFR inhibitor, protein tyrosine kinase inhibitor	ERBB2	NA	NA
BRD-K22321414	factor_7	0.575455	0.971684	0.999204	NA	NA	NA	NA	NA
SA-247714	factor_33	0.575494	0.977518	0.998976	NA	NA	NA	NA	NA
M-3M3FBS	factor_40	0.575769	0.973362	0.997346	NA	NA	NA	NA	NA
PF-543	factor_13	0.575983	0.980748	0.999786	NA	NA	NA	NA	NA
JMW-MITF1	factor_23	0.575987	0.962454	0.998796	NA	NA	NA	NA	NA
huperzine-a	survival	0.576057	0.964248	0.999125	Phase 2	acetylcholinesterase inhibitor	ACHE	NA	NA
TPCA-1	factor_6	0.576059	0.955676	0.998977	Preclinical	IKK inhibitor	IKBKB	NA	NA
quinoclamine	factor_28	0.576123	0.9801	0.999958	NA	NA	NA	NA	NA
VX-745	factor_3	0.576224	0.986446	0.999873	Phase 2	p38 MAPK inhibitor	MAPK11, MAPK12, MAPK14	NA	NA
BRD-A12083771	factor_3	0.576346	0.986446	0.999873	NA	NA	NA	NA	NA
BRD-K52904470	factor_16	0.576405	0.961267	0.997429	NA	NA	NA	NA	NA
PJ-34	factor_24	0.57661	0.961092	0.999683	Preclinical	PARP inhibitor	EEF2, PARP1, PARP15, PARP3	NA	NA
securinine	factor_26	0.576695	0.983616	0.999833	Preclinical	GABA receptor antagonist, TP53 activator	GABRA1	NA	NA
hyoscyamine	factor_19	0.576704	0.973476	0.998585	Launched	acetylcholine receptor antagonist	CHRM1, CHRM2, CHRM3, CHRM4	gastroenterology, urology, neurology/psychiatry, allergy	peptic ulcer disease (PUD), acute abdominal visceral spasm, ulcerative colitis, interstitial cystitis (IC), enterocolitis, irritable bowel syndrome, tremors, allergic rhinitis
DAC-004	factor_35	0.576741	0.960261	0.997741	NA	NA	NA	NA	NA
cucurbitacin-i	factor_12	0.576817	0.970138	0.995752	NA	NA	NA	NA	NA
T-0156	factor_22	0.576834	0.96263	0.99938	Preclinical	phosphodiesterase inhibitor	PDE5A	NA	NA
GW-843682X	factor_23	0.577228	0.961776	0.998796	Preclinical	PLK inhibitor	PLK1, PLK3	NA	NA
AS-601245	factor_6	0.577293	0.954912	0.998977	NA	NA	NA	NA	NA
OSI-027	factor_30	0.577401	0.971031	0.999531	Phase 1	mTOR inhibitor	MTOR	NA	NA
PD-0325901	factor_32	0.577488	0.978547	0.999917	Phase 2	MEK inhibitor	MAP2K1	NA	NA
procaterol	factor_35	0.577596	0.959871	0.997741	Launched	adrenergic receptor agonist	ADRB2	pulmonary	asthma
quiflapon	factor_22	0.577623	0.962146	0.99938	Phase 2	leukotriene synthesis inhibitor	ALOX5, ALOX5AP	NA	NA
melatonin	factor_39	0.577642	0.97205	0.998358	Launched	melatonin receptor agonist, nitric oxide synthase inhibitor	ASMT, CALM1, CALR, EPX, ESR1, HTR2B, MPO, MTNR1A, MTNR1B, NQO2, RORB	neurology/psychiatry	sleep cycle support
SA-425500	factor_20	0.577661	0.977821	0.997819	NA	NA	NA	NA	NA
AVA	factor_7	0.577703	0.970614	0.999204	NA	NA	NA	NA	NA
BRD-K28100108	factor_12	0.577841	0.969576	0.995752	NA	NA	NA	NA	NA
AT7867	factor_14	0.57787	0.954407	0.999166	Preclinical	AKT inhibitor	AKT2, GSK3B, PKIA, PRKACA	NA	NA
BRD-K35860134	factor_23	0.57804	0.961384	0.998796	NA	NA	NA	NA	NA
SA-792709	factor_5	0.578057	0.968314	0.999296	NA	NA	NA	NA	NA
BRD-K64024097	factor_37	0.578235	0.966837	0.999891	NA	NA	NA	NA	NA
dihydroergocristine	factor_20	0.578364	0.977512	0.997819	Launched	adrenergic receptor antagonist, prolactin inhibitor	ADRA1A, ADRB1, DRD1, DRD2, DRD3, DRD4, DRD5, HTR1A, HTR2A, HTR3A, HTR4, HTR5A, HTR6, HTR7	NA	NA
BRD-A12083771	factor_31	0.578398	0.984753	0.999697	NA	NA	NA	NA	NA
isoxsuprine	factor_28	0.578529	0.979222	0.999958	Launched	adrenergic receptor agonist	ADRB2	rheumatology, cardiology	Raynaud's disease, arteriosclerosis, Buerger's disease
SB-590885	factor_32	0.578557	0.978222	0.999917	Preclinical	RAF inhibitor	BRAF	NA	NA
GSK-2334470	factor_17	0.578579	0.958298	0.999769	NA	NA	NA	NA	NA
cyclosporin-a	survival	0.578725	0.963019	0.999125	Launched	calcineurin inhibitor	PPP3CA	rheumatology, dermatology	rheumatoid arthritis, psoriasis
RITA	factor_38	0.578782	0.964087	0.998819	Preclinical	MDM inhibitor	MDM2	NA	NA
DAC-013	factor_38	0.578868	0.964019	0.998819	NA	NA	NA	NA	NA
FCCP	factor_34	0.578942	0.974136	0.991642	NA	NA	NA	NA	NA
XMD-1499	factor_14	0.578986	0.953742	0.999166	NA	NA	NA	NA	NA
JMW-MITF1	factor_39	0.579112	0.971504	0.998358	NA	NA	NA	NA	NA
taurocholic-acid	factor_20	0.579195	0.977065	0.997819	NA	NA	NA	NA	NA
MW-STK33-1C	factor_23	0.579304	0.960771	0.998796	NA	NA	NA	NA	NA
blebbistatin	factor_37	0.57933	0.966292	0.999891	NA	NA	NA	NA	NA
apigenin	factor_17	0.57935	0.957951	0.999769	Preclinical	casein kinase inhibitor, cell proliferation inhibitor	AKR1B1, AR, CDK6, CFTR, CYP19A1, CYP1B1, HSD17B1	NA	NA
hydroxyl	factor_5	0.579407	0.967902	0.999296	NA	NA	NA	NA	NA
hispidin	factor_4	0.579475	0.9797	0.999557	NA	NA	NA	NA	NA
dalcetrapib	factor_21	0.579548	0.9646	0.990062	Phase 3	cholesteryl ester transfer protein inhibitor	CETP	NA	NA
anandamide	factor_1	0.579599	0.958813	0.99926	Phase 2	cannabinoid receptor agonist	CACNA1G, CACNA1H, CACNA1I, CNR1, CNR2, GLRA1, GPR18, GPR55, KCNA2, KCNK3, KCNK9, TRPM8, TRPV1	NA	NA
BRD-K60932973	factor_11	0.579654	0.970115	0.998629	NA	NA	NA	NA	NA
glutamine	iss	0.579669	0.953902	0.999735	NA	NA	NA	NA	NA
JZL-184	factor_37	0.579671	0.966059	0.999891	Preclinical	monoacylglucerol lipase inhibitor	MGLL	NA	NA
zacopride	factor_21	0.579687	0.964586	0.990062	Phase 2	serotonin receptor antagonist	HTR3A, HTR3B, HTR4, HTR5A	NA	NA
SA-792541	factor_5	0.579711	0.967792	0.999296	NA	NA	NA	NA	NA
MK-2206	survival	0.57981	0.96244	0.999125	Phase 2	AKT inhibitor	AKT1, AKT2, AKT3	NA	NA
necrostatin-1	factor_32	0.579956	0.977682	0.999917	Preclinical	RIPK inhibitor	RIPK1	NA	NA
luzindole	factor_8	0.580211	0.95634	0.999853	Preclinical	melatonin receptor antagonist	MTNR1A, MTNR1B	NA	NA
DR-2313	factor_5	0.580248	0.967586	0.999296	Preclinical	PARP inhibitor	PARP1, PARP3	NA	NA
paxilline	factor_6	0.580313	0.953507	0.998977	NA	NA	NA	NA	NA
estropipate	factor_17	0.580469	0.957542	0.999769	Launched	estrogen receptor agonist	ESR1, ESR2	orthopedics, endocrinology, obstetrics/gynecology	osteoporosis, menopause, vaginal atrophy, hypoestrogenism
tetrabenazine	factor_12	0.580491	0.96854	0.995752	Launched	vesicular monoamine transporter inhibitor	DRD2, SLC18A1, SLC18A2	infectious disease, neurology/psychiatry	cholera, Huntington's disease
genistein	factor_40	0.58065	0.971364	0.997346	Phase 2/Phase 3	tyrosine kinase inhibitor	CFTR, ESR1, ESR2, ESRRA, ESRRB, ESRRG, NCOA1, NCOA2, PPARG, PTK2B, TOP2A, TRPC5	NA	NA
splitomycin	factor_35	0.580819	0.95816	0.997741	Preclinical	SIRT inhibitor	SIRT1	NA	NA
VER-155008	iss	0.580826	0.953225	0.999735	Preclinical	HSP inhibitor	HSPA1A	NA	NA
BRD-K64106162	factor_8	0.58094	0.956039	0.999853	NA	NA	NA	NA	NA
enzalutamide	factor_20	0.581163	0.976378	0.997819	Launched	androgen receptor antagonist	AR	oncology	prostate cancer
BRD-K81647657	factor_22	0.581485	0.960352	0.99938	NA	NA	NA	NA	NA
farnesylthioacetic-acid	factor_8	0.581504	0.955715	0.999853	NA	NA	NA	NA	NA
pifithrin-alpha	factor_8	0.581511	0.955704	0.999853	Preclinical	TP53 inhibitor	TP53	NA	NA
GSK-2334470	factor_8	0.581616	0.955646	0.999853	NA	NA	NA	NA	NA
penitrem-a	factor_1	0.581618	0.957666	0.99926	NA	NA	NA	NA	NA
TWS-119	factor_35	0.581863	0.957732	0.997741	Preclinical	glycogen synthase kinase inhibitor	GSK3B, JUN, MYC	NA	NA
clofibric-acid	shock	0.582161	0.95679	0.998775	Launched	PPAR receptor agonist	PPARA	NA	NA
SAR-245408	factor_33	0.582242	0.974842	0.998546	NA	NA	NA	NA	NA
mitoxantrone	factor_10	0.582408	0.966172	0.995704	Launched	topoisomerase inhibitor	TOP2A	neurology/psychiatry, oncology, hematologic malignancy	multiple sclerosis, prostate cancer, acute myeloid leukemia (AML)
SB-590885	shock	0.582463	0.956545	0.998775	Preclinical	RAF inhibitor	BRAF	NA	NA
SA-427543	factor_33	0.582544	0.974723	0.998546	NA	NA	NA	NA	NA
pemetrexed	factor_25	0.582556	0.970813	0.998906	Launched	dihydrofolate reductase inhibitor, thymidylate synthase inhibitor	ATIC, DHFR, GART, TYMS	oncology	non-small cell lung cancer (NSCLC), mesothelioma
amifostine	factor_29	0.58259	0.961458	0.999348	Launched	reducing agent	ALPPL2, ENPP1	nephrology	renal toxicity
SA-84902	factor_30	0.582648	0.969226	0.999531	NA	NA	NA	NA	NA
flutamide	factor_6	0.582852	0.95199	0.998977	Launched	androgen receptor antagonist	AHR, AR	oncology	prostate cancer
BRD-K19876534	factor_25	0.582872	0.970655	0.998906	NA	NA	NA	NA	NA
CGS-15943	factor_15	0.582891	0.971175	0.99681	Preclinical	adenosine receptor antagonist	ADORA1, ADORA2A, ADORA2B, ADORA3	NA	NA
BRD-K19826688	factor_8	0.582892	0.954871	0.999853	NA	NA	NA	NA	NA
motesanib	factor_18	0.582912	0.964562	0.994009	Phase 3	KIT inhibitor, PDGFR tyrosine kinase receptor inhibitor, VEGFR inhibitor	FLT1, FLT4, KDR, KIT	NA	NA
salermide	factor_39	0.583238	0.969753	0.998358	NA	NA	NA	NA	NA
MW-SHH-97	shock	0.583241	0.956202	0.998775	NA	NA	NA	NA	NA
orantinib	factor_37	0.583325	0.964411	0.999891	Phase 3	FGFR inhibitor, PDGFR tyrosine kinase receptor inhibitor, VEGFR inhibitor	AURKA, AURKB, EGFR, FGFR1, FGFR2, KDR, PDGFRA, PDGFRB	NA	NA
YM-201636	factor_17	0.583333	0.956198	0.999769	Preclinical	PI3K inhibitor	NA	NA	NA
BRD-K05402890	factor_1	0.583355	0.95647	0.99926	NA	NA	NA	NA	NA
avrainvillamide-analog-3	factor_11	0.583479	0.968167	0.998629	NA	NA	NA	NA	NA
BRD-K38012662	factor_40	0.583622	0.970066	0.997346	NA	NA	NA	NA	NA
QS-11	factor_12	0.583779	0.967154	0.995752	NA	NA	NA	NA	NA
fluoropyruvate	factor_37	0.583846	0.964147	0.999891	NA	NA	NA	NA	NA
NVP-BGJ398	factor_35	0.584115	0.956713	0.997741	Phase 2	FGFR inhibitor	FGFR1, FGFR2, FGFR3, FGFR4, KDR	NA	NA
carbacyclin	factor_33	0.584432	0.974277	0.998546	NA	NA	NA	NA	NA
promethazine	factor_16	0.584456	0.956909	0.997429	Launched	histamine receptor antagonist	ADRA1A, CALM1, CHRM1, CHRM2, CHRM3, CHRM4, CHRM5, DRD2, HRH1, HTR2A	neurology/psychiatry, allergy	sedative, allergic rhinitis
enzalutamide	factor_12	0.584502	0.96682	0.995752	Launched	androgen receptor antagonist	AR	oncology	prostate cancer
BRD-K86693415	factor_20	0.584593	0.975314	0.997819	NA	NA	NA	NA	NA
AZD-1152HQPA	factor_37	0.584696	0.963727	0.999891	NA	NA	NA	NA	NA
UK-356618	factor_16	0.584758	0.956745	0.997429	Preclinical	metalloproteinase inhibitor	MMP13, MMP14, MMP2, MMP3, MMP9	NA	NA
valproic-acid	factor_35	0.584958	0.956348	0.997741	Launched	HDAC inhibitor	ABAT, ACADSB, ALDH5A1, HDAC1, HDAC2, HDAC9, OGDH, SCN10A, SCN11A, SCN1A, SCN1B, SCN2A, SCN2B, SCN3A, SCN3B, SCN4A, SCN4B, SCN5A, SCN7A, SCN8A, SCN9A	neurology/psychiatry	seizures
rolipram	factor_17	0.585181	0.955379	0.999769	Phase 3	phosphodiesterase inhibitor	NA	NA	NA
cisapride	factor_1	0.585209	0.955249	0.99926	Withdrawn	serotonin receptor agonist	HTR2A, HTR3A, HTR4, KCNH2	NA	NA
rifampicin	factor_1	0.585209	0.955249	0.99926	NA	NA	NA	NA	NA
flunarizine	factor_34	0.585301	0.971368	0.991642	Launched	calcium channel blocker	CACNA1G, CACNA1H, CACNA1I, CALM1, HRH1	neurology/psychiatry, cardiology	migraine headache, vertigo, peripheral artery disease (PAD)
masitinib	factor_17	0.585523	0.955169	0.999769	Launched	KIT inhibitor, PDGFR tyrosine kinase receptor inhibitor, src inhibitor	FGFR3, KIT, PDGFRA, PDGFRB	dermatology	mastocytoma
zonisamide	shock	0.585674	0.955014	0.998775	Launched	sodium channel blocker, T-type calcium channel blocker	CA1, CA10, CA11, CA12, CA13, CA14, CA2, CA3, CA4, CA5A, CA5B, CA6, CA7, CA8, CA9, CACNA1G, CACNA1H, CACNA1I, MAOA, MAOB, SCN10A, SCN11A, SCN1A, SCN1B, SCN2A, SCN2B, SCN3A, SCN3B, SCN4A, SCN4B, SCN5A, SCN7A, SCN8A, SCN9A	neurology/psychiatry	seizures, epilepsy
brivanib	factor_23	0.585757	0.957458	0.998796	Phase 3	FGFR inhibitor, VEGFR inhibitor	CYP3A4, FGFR1, FLT1, KCNH2, KDR	NA	NA
T-5345967	shock	0.585759	0.955002	0.998775	NA	NA	NA	NA	NA
HO-013	factor_35	0.58585	0.955933	0.997741	NA	NA	NA	NA	NA
BRD-K40758391	factor_22	0.585855	0.957956	0.99938	NA	NA	NA	NA	NA
tubocurarine	factor_13	0.585898	0.977454	0.999786	Launched	acetylcholine receptor antagonist	ACHE, CHRNA2, HTR3A, HTR3B, KCNN1, KCNN2, KCNN3, ZACN	neurology/psychiatry	anesthetic
STAT3-inhibitor-VI	factor_40	0.586028	0.968974	0.997346	Preclinical	STAT inhibitor	STAT3	NA	NA
BRD-K98948170	factor_31	0.58603	0.982454	0.999697	NA	NA	NA	NA	NA
JNJ-16259685	shock	0.586059	0.954867	0.998775	Preclinical	glutamate receptor antagonist	GRM1	NA	NA
flumetasone	factor_29	0.586062	0.959747	0.999348	NA	NA	NA	NA	NA
fluticasone	factor_4	0.586176	0.977468	0.999557	NA	NA	NA	NA	NA
BRD-K61053657	factor_27	0.586204	0.967886	0.99645	NA	NA	NA	NA	NA
BRD-K52160314	factor_7	0.586326	0.96701	0.999204	NA	NA	NA	NA	NA
anandamide	factor_27	0.58663	0.967629	0.99645	Phase 2	cannabinoid receptor agonist	CACNA1G, CACNA1H, CACNA1I, CNR1, CNR2, GLRA1, GPR18, GPR55, KCNA2, KCNK3, KCNK9, TRPM8, TRPV1	NA	NA
BRD-K95606637	factor_8	0.586667	0.952718	0.999853	NA	NA	NA	NA	NA
bisindolylmaleimide	factor_28	0.586799	0.976204	0.999958	NA	NA	NA	NA	NA
luzindole	factor_13	0.586821	0.97724	0.999786	Preclinical	melatonin receptor antagonist	MTNR1A, MTNR1B	NA	NA
AICA-ribonucleotide	factor_11	0.586847	0.96669	0.998629	NA	NA	NA	NA	NA
dexamethasone	factor_21	0.586907	0.960595	0.988962	Launched	glucocorticoid receptor agonist	ANXA1, NOS2, NR0B1, NR3C1, NR3C2	endocrinology, rheumatology, allergy, gastroenterology, hematology, neurology/psychiatry, dermatology	hypercalcemia, rheumatoid arthritis, psoriatic arthritis, osteoarthritis, allergic rhinitis, ulcerative colitis, anemia, multiple sclerosis, enteritis, lupus, dermatitis herpetiformis (DH), nephrotic syndrome, psoriasis
brivanib	factor_4	0.58707	0.977082	0.999557	Phase 3	FGFR inhibitor, VEGFR inhibitor	CYP3A4, FGFR1, FLT1, KCNH2, KDR	NA	NA
BL003-049-HDAC3	factor_4	0.587258	0.976996	0.999557	NA	NA	NA	NA	NA
risperidone	factor_6	0.587274	0.949371	0.998977	Launched	dopamine receptor antagonist, serotonin receptor antagonist	ADRA1A, ADRA1B, ADRA1D, ADRA2A, ADRA2B, ADRA2C, DRD1, DRD2, DRD3, DRD4, HRH1, HTR1A, HTR1B, HTR1D, HTR1E, HTR1F, HTR2A, HTR2C, HTR6, HTR7	neurology/psychiatry	schizophrenia, bipolar disorder, irritability
nicotinamide	factor_8	0.587445	0.952313	0.999853	Launched	protein synthesis stimulant	BST1, LDHA, PARP1, SIRT5	dermatology	acne vulgaris (AV)
BL003-049-HDAC3	factor_40	0.587604	0.968335	0.997346	NA	NA	NA	NA	NA
gingerol	factor_23	0.587642	0.956323	0.998796	NA	NA	NA	NA	NA
BRD-K40758391	survival	0.587643	0.958405	0.999125	NA	NA	NA	NA	NA
mitoxantrone	factor_36	0.587645	0.972434	0.991059	Launched	topoisomerase inhibitor	TOP2A	neurology/psychiatry, oncology, hematologic malignancy	multiple sclerosis, prostate cancer, acute myeloid leukemia (AML)
zebularine	factor_6	0.587658	0.949057	0.998977	Preclinical	DNA methyltransferase inhibitor	CDA, DNMT1	NA	NA
IB-MECA	factor_24	0.587828	0.954859	0.999683	Phase 3	adenosine receptor agonist	ADORA1, ADORA2A, ADORA2B, ADORA3	NA	NA
PRL-3-inhibitor-I	factor_28	0.587835	0.975642	0.999958	NA	NA	NA	NA	NA
BRD-K38012662	factor_4	0.587991	0.976781	0.999557	NA	NA	NA	NA	NA
pregnenolone	factor_7	0.588086	0.966368	0.999204	Launched	glutamate receptor modulator	CYP17A1, SULT2B1	NA	NA
BRD-K65404805	factor_9	0.588104	0.979674	0.999238	NA	NA	NA	NA	NA
neratinib	factor_40	0.588123	0.968047	0.997346	Phase 3	EGFR inhibitor	EGFR, ERBB2, KDR	NA	NA
triptolide	factor_18	0.588127	0.96193	0.992358	Phase 3	RNA polymerase inhibitor	RELA	NA	NA
DC-45-A2	factor_22	0.588137	0.956843	0.99938	NA	NA	NA	NA	NA
DAC-012	factor_37	0.588156	0.961986	0.999891	NA	NA	NA	NA	NA
Y-27632	iss	0.588156	0.949363	0.999735	Preclinical	rho associated kinase inhibitor	PKIA, PKN2, PRKACA, PRKCE, ROCK1, ROCK2	NA	NA
BRD-K08451418	shock	0.588157	0.953716	0.998775	NA	NA	NA	NA	NA
pioglitazone	factor_14	0.588294	0.948895	0.999166	Launched	insulin sensitizer, PPAR receptor agonist	PPARG, TRPM3	endocrinology	diabetes mellitus
SA-84512	factor_5	0.588497	0.963514	0.999296	NA	NA	NA	NA	NA
BRD-K35860134	factor_2	0.588541	0.964462	0.999435	NA	NA	NA	NA	NA
BRD-K10436544	factor_25	0.588768	0.968063	0.998906	NA	NA	NA	NA	NA
zonisamide	factor_17	0.588886	0.953689	0.999769	Launched	sodium channel blocker, T-type calcium channel blocker	CA1, CA10, CA11, CA12, CA13, CA14, CA2, CA3, CA4, CA5A, CA5B, CA6, CA7, CA8, CA9, CACNA1G, CACNA1H, CACNA1I, MAOA, MAOB, SCN10A, SCN11A, SCN1A, SCN1B, SCN2A, SCN2B, SCN3A, SCN3B, SCN4A, SCN4B, SCN5A, SCN7A, SCN8A, SCN9A	neurology/psychiatry	seizures, epilepsy
ipratropium	factor_18	0.589183	0.961397	0.992358	Launched	acetylcholine receptor antagonist	CHRM1, CHRM2, CHRM3, CHRM4, CHRM5	pulmonary	bronchospasm, chronic obstructive pulmonary disease (COPD), bronchitis, emphysema
quinine	factor_14	0.589193	0.948332	0.999166	Launched	hemozoin biocrystallization inhibitor	GP9, KCNB2, KCNN4, SLC29A4	infectious disease	malaria
hydroxyl	factor_17	0.589214	0.953563	0.999769	NA	NA	NA	NA	NA
resveratrol	factor_17	0.589345	0.953489	0.999769	Launched	cytochrome P450 inhibitor, SIRT activator	CSNK2A1, NQO2, PTGS1, PTGS2	NA	NA
BG-STK33-03	factor_27	0.589518	0.966182	0.99645	NA	NA	NA	NA	NA
pelitinib	factor_21	0.589729	0.959279	0.988962	Phase 2	EGFR inhibitor	EGFR	NA	NA
phorbol-12-myristate-13-acetate	factor_38	0.589754	0.95804	0.998534	NA	NA	NA	NA	NA
estradiol	factor_8	0.59002	0.950959	0.999853	Launched	estrogen receptor agonist	ESR1, ESR2, GPER1, KCNMA1, NR1I2	endocrinology	contraceptive
KIN001-127	factor_16	0.590027	0.953949	0.997429	NA	NA	NA	NA	NA
BRD-K59470558	factor_24	0.590092	0.95352	0.999683	NA	NA	NA	NA	NA
BRD-K04156788	factor_35	0.590247	0.953304	0.997741	NA	NA	NA	NA	NA
narciclasine	factor_1	0.590451	0.952424	0.99926	NA	NA	NA	NA	NA
proscillaridin	factor_34	0.590486	0.968988	0.991545	NA	NA	NA	NA	NA
RLM-2-12	factor_37	0.590502	0.960866	0.999891	NA	NA	NA	NA	NA
triptolide	factor_38	0.590668	0.957467	0.998534	Phase 3	RNA polymerase inhibitor	RELA	NA	NA
ON-01910	factor_18	0.590699	0.960551	0.992358	NA	NA	NA	NA	NA
panobinostat	factor_14	0.59082	0.947475	0.999166	Launched	HDAC inhibitor	HDAC1, HDAC2, HDAC3, HDAC4, HDAC6, HDAC7, HDAC8, HDAC9	hematologic malignancy	multiple myeloma
clonidine	factor_18	0.590869	0.96041	0.992358	Launched	adrenergic receptor agonist	ADRA1A, ADRA1B, ADRA1D, ADRA2A, ADRA2B, ADRA2C	cardiology, neurology/psychiatry	hypertension, attention-deficit/hyperactivity disorder (ADHD)
T-5345967	factor_17	0.590912	0.952744	0.999769	NA	NA	NA	NA	NA
ZG-10	factor_12	0.591078	0.96373	0.995752	NA	NA	NA	NA	NA
estrone	factor_9	0.591203	0.978645	0.999238	Launched	estrogen receptor agonist, estrogenic hormone	ESR1, ESR2	NA	NA
BRD-K36087356	iss	0.592048	0.947395	0.999735	NA	NA	NA	NA	NA
retinol	shock	0.592094	0.951634	0.998775	Launched	retinoid receptor ligand	ALDH1A1, ALDH1A2, ALDH1A3, DHRS3, DHRS4, LRAT, NR2C2, RBP1, RBP3, RDH11, RDH12, RDH13, RDH14, RDH5, RDH8, RETSAT, RHO, RLBP1, RXRA, RXRB, RXRG	dermatology	cosmetic, acne vulgaris (AV), keratosis
WY-01-045	factor_40	0.5921	0.966378	0.997346	NA	NA	NA	NA	NA
erlotinib	factor_1	0.592159	0.9514	0.99926	Launched	EGFR inhibitor	EGFR, NR1I2	oncology	non-small cell lung cancer (NSCLC), pancreatic cancer
norethisterone	factor_40	0.592176	0.966358	0.997346	NA	NA	NA	NA	NA
SA-1973507	factor_22	0.592372	0.954316	0.99938	NA	NA	NA	NA	NA
BRD-K01737880	factor_8	0.592399	0.949582	0.999853	NA	NA	NA	NA	NA
ST-057710	factor_16	0.59244	0.952752	0.997429	NA	NA	NA	NA	NA
gingerol	factor_17	0.592466	0.952177	0.999769	NA	NA	NA	NA	NA
SJ-172550	factor_39	0.592546	0.965273	0.998358	Preclinical	MDM inhibitor	MDM4	NA	NA
selumetinib	factor_29	0.592679	0.956414	0.999348	Phase 3	MEK inhibitor	MAP2K1	NA	NA
thioridazine	factor_18	0.59276	0.959501	0.992358	Withdrawn	dopamine receptor antagonist	ADRA1A, ADRA1B, DRD1, DRD2, DRD3, DRD4, DRD5, HRH1, HTR1A, HTR2A, HTR2C, HTR6, HTR7, KCNH2	NA	NA
erastin	factor_6	0.592824	0.94609	0.998977	Preclinical	ion channel antagonist	VDAC2	NA	NA
CAM-9-027-3	factor_12	0.592917	0.963168	0.995752	NA	NA	NA	NA	NA
benzohydroxamic-acid	factor_8	0.592957	0.949189	0.999853	NA	NA	NA	NA	NA
doramapimod	factor_38	0.592984	0.956306	0.998534	Phase 2	p38 MAPK inhibitor	MAPK11, MAPK12, MAPK13, MAPK14	NA	NA
DR-2313	factor_39	0.593039	0.965136	0.998358	Preclinical	PARP inhibitor	PARP1, PARP3	NA	NA
teniposide	factor_16	0.593112	0.952362	0.997429	Launched	topoisomerase inhibitor	TOP2A, TOP2B	hematologic malignancy	acute lymphoblastic leukemia (ALL)
GW-5074	factor_17	0.593161	0.951768	0.999769	Preclinical	RAF inhibitor, leucine rich repeat kinase inhibitor	NTRK1, RAF1	NA	NA
STK-064652	factor_21	0.593173	0.957384	0.988962	NA	NA	NA	NA	NA
MLN-4924	factor_24	0.59319	0.951937	0.999683	NA	NA	NA	NA	NA
phenazone	factor_38	0.593244	0.956265	0.998534	Launched	cyclooxygenase inhibitor	PTGS1, PTGS2	neurology/psychiatry	pain relief
arctigenin	factor_23	0.593472	0.9531	0.998796	Preclinical	MEK inhibitor	CHUK, MAP2K1	NA	NA
pregnenolone	factor_32	0.593902	0.973752	0.999917	Launched	glutamate receptor modulator	CYP17A1, SULT2B1	NA	NA
tivantinib	factor_21	0.594064	0.956951	0.988962	Phase 3	tyrosine kinase inhibitor	MET	NA	NA
hydroxycholesterol	factor_34	0.59417	0.96702	0.990535	NA	NA	NA	NA	NA
promethazine	factor_8	0.594184	0.94839	0.999853	Launched	histamine receptor antagonist	ADRA1A, CALM1, CHRM1, CHRM2, CHRM3, CHRM4, CHRM5, DRD2, HRH1, HTR2A	neurology/psychiatry, allergy	sedative, allergic rhinitis
ZG-10	factor_14	0.594276	0.945604	0.999166	NA	NA	NA	NA	NA
BRD-K19826688	factor_14	0.594281	0.945593	0.999166	NA	NA	NA	NA	NA
zebularine	factor_17	0.594404	0.951169	0.999769	Preclinical	DNA methyltransferase inhibitor	CDA, DNMT1	NA	NA
acitretin	iss	0.594417	0.946041	0.999735	Launched	retinoid receptor agonist	RARA, RARB, RARG, RBP1, RXRA, RXRB, RXRG, STAT3	dermatology	psoriasis
quinine	iss	0.594691	0.945903	0.999735	Launched	hemozoin biocrystallization inhibitor	GP9, KCNB2, KCNN4, SLC29A4	infectious disease	malaria
JZL-184	factor_6	0.594864	0.944685	0.998977	Preclinical	monoacylglucerol lipase inhibitor	MGLL	NA	NA
VER-155008	factor_1	0.595218	0.949574	0.99926	Preclinical	HSP inhibitor	HSPA1A	NA	NA
KIN001-220	factor_14	0.59524	0.944995	0.999166	NA	NA	NA	NA	NA
triacsin-c	factor_34	0.595369	0.966462	0.990535	NA	NA	NA	NA	NA
RU-24969	factor_24	0.595372	0.950452	0.999683	Phase 1	serotonin receptor agonist	HTR1A, HTR1B, HTR1D, HTR2A, HTR2B, HTR2C, HTR5A, HTR6	NA	NA
9-methyl-5H-6-thia-4,5-diaza-chrysene-6,6-dioxide	factor_6	0.595559	0.944224	0.998977	NA	NA	NA	NA	NA
ZG-10	factor_38	0.595577	0.955051	0.998534	NA	NA	NA	NA	NA
inhibitor-BEC	factor_14	0.595585	0.944872	0.999166	NA	NA	NA	NA	NA
dexamethasone	factor_4	0.595589	0.973391	0.999557	Launched	glucocorticoid receptor agonist	ANXA1, NOS2, NR0B1, NR3C1, NR3C2	endocrinology, rheumatology, allergy, gastroenterology, hematology, neurology/psychiatry, dermatology	hypercalcemia, rheumatoid arthritis, psoriatic arthritis, osteoarthritis, allergic rhinitis, ulcerative colitis, anemia, multiple sclerosis, enteritis, lupus, dermatitis herpetiformis (DH), nephrotic syndrome, psoriasis
ASN-05257430	factor_17	0.595627	0.950487	0.999769	NA	NA	NA	NA	NA
SA-103123	factor_40	0.595641	0.964751	0.997346	NA	NA	NA	NA	NA
DAC-009	factor_13	0.595657	0.973603	0.999786	NA	NA	NA	NA	NA
WY-01-045	factor_14	0.595667	0.944826	0.999166	NA	NA	NA	NA	NA
veliparib	factor_18	0.595696	0.957872	0.992358	Phase 3	PARP inhibitor	PARP1, PARP2	NA	NA
SA-90377	factor_38	0.595838	0.954969	0.998534	NA	NA	NA	NA	NA
benzohydroxamic-acid	factor_25	0.595884	0.964501	0.998906	NA	NA	NA	NA	NA
lenalidomide	factor_28	0.595885	0.972062	0.999958	Launched	anticancer agent	CDH5, CRBN, PTGS2, TNF, TNFSF11	hematologic malignancy	multiple myeloma, mantle cell lymphoma (MCL), myelodysplastic diseases (MDS)
erastin	factor_31	0.595918	0.978642	0.999697	Preclinical	ion channel antagonist	VDAC2	NA	NA
arecaidine	factor_6	0.596061	0.943876	0.998977	NA	NA	NA	NA	NA
metergoline	factor_38	0.596061	0.954859	0.998534	Launched	dopamine receptor agonist, serotonin receptor antagonist	HTR1A, HTR1B, HTR1D, HTR1E, HTR1F, HTR2A, HTR2B, HTR2C, HTR5A, HTR6, HTR7	NA	NA
SA-84902	factor_27	0.596148	0.96295	0.99645	NA	NA	NA	NA	NA
GSK-2334470	factor_6	0.596206	0.943786	0.998977	NA	NA	NA	NA	NA
AG-490	factor_1	0.596285	0.949093	0.99926	Preclinical	EGFR inhibitor, JAK inhibitor	EGFR, JAK2, JAK3	NA	NA
SD-6-035-A4	factor_24	0.596405	0.949794	0.999683	NA	NA	NA	NA	NA
BRD-K08451418	factor_24	0.596502	0.94977	0.999683	NA	NA	NA	NA	NA
UNC-0321	factor_26	0.596519	0.976987	0.999833	NA	NA	NA	NA	NA
pazopanib	factor_39	0.596539	0.963521	0.998358	Launched	KIT inhibitor, PDGFR tyrosine kinase receptor inhibitor, VEGFR inhibitor	CSF1R, FGF1, FGFR1, FGFR3, FLT1, FLT4, ITK, KDR, KIT, PDGFRA, PDGFRB, SH2B3	oncology	renal cell carcinoma (RCC), soft tissue sarcoma (STS)
BRD-K67778494	factor_6	0.596646	0.943617	0.998977	NA	NA	NA	NA	NA
homoharringtonine	shock	0.596671	0.949037	0.998775	Launched	protein synthesis inhibitor	RPL3	hematologic malignancy	chronic myeloid leukemia (CML)
etomoxir	factor_2	0.5967	0.960523	0.999435	Phase 2	carnitine palmitoyltransferase inhibitor	CPT1A	NA	NA
SJ-172550	factor_17	0.596778	0.949941	0.999769	Preclinical	MDM inhibitor	MDM4	NA	NA
tubocurarine	factor_17	0.596804	0.94993	0.999769	Launched	acetylcholine receptor antagonist	ACHE, CHRNA2, HTR3A, HTR3B, KCNN1, KCNN2, KCNN3, ZACN	neurology/psychiatry	anesthetic
PF-3845	factor_18	0.596869	0.957308	0.992358	Preclinical	FAAH inhibitor	FAAH	NA	NA
SD-6-035-A12	factor_14	0.596924	0.943981	0.999166	NA	NA	NA	NA	NA
STAT3-inhibitor-VI	factor_23	0.596988	0.950843	0.998796	Preclinical	STAT inhibitor	STAT3	NA	NA
GANT-58	factor_22	0.59721	0.951592	0.99938	Preclinical	GLI antagonist	GLI1	NA	NA
zileuton	factor_8	0.597275	0.946307	0.999853	Launched	leukotriene synthesis inhibitor, lipoxygenase inhibitor	ALOX5	pulmonary	asthma
GW-405833	factor_21	0.597312	0.954724	0.988962	Preclinical	cannabinoid receptor agonist	CNR2	NA	NA
indirubin	factor_6	0.597328	0.943201	0.998977	Phase 2/Phase 3	CDK inhibitor, glycogen synthase kinase inhibitor	CDK1, CDK5, GSK3A	NA	NA
BRD-K75627148	factor_35	0.597441	0.94875	0.997741	NA	NA	NA	NA	NA
simvastatin	survival	0.59749	0.953589	0.999125	Launched	HMGCR inhibitor	HMGCR, ITGB2	endocrinology, cardiology, neurology/psychiatry	hypercholesterolemia, coronary heart disease, myocardial infarction, stroke, hyperlipidemia
MW-STK33-4C	factor_24	0.597562	0.949234	0.999683	NA	NA	NA	NA	NA
methoprene-acid	factor_7	0.597571	0.961336	0.999204	NA	NA	NA	NA	NA
CGS-21680	factor_1	0.597581	0.948304	0.99926	Preclinical	adenosine receptor agonist	ADORA1, ADORA2A, ADORA2B, ADORA3	NA	NA
PP-2	factor_35	0.597589	0.948675	0.997741	Preclinical	src inhibitor	ABL1, LCK, LYN, RIPK2, SRC	NA	NA
thenoyltrifluoroacetone	factor_26	0.597602	0.976674	0.999833	NA	NA	NA	NA	NA
phenoxazine	factor_33	0.597619	0.969132	0.996737	NA	NA	NA	NA	NA
clofibric-acid	factor_6	0.597648	0.942999	0.998977	Launched	PPAR receptor agonist	PPARA	NA	NA
BRD-K56477805	factor_38	0.597687	0.953877	0.998534	NA	NA	NA	NA	NA
tubastatin-a	factor_13	0.59799	0.972705	0.999786	Preclinical	HDAC inhibitor	HDAC6	NA	NA
BRD-K43069600	factor_37	0.598098	0.957057	0.999891	NA	NA	NA	NA	NA
fluticasone	iss	0.598202	0.943925	0.999735	NA	NA	NA	NA	NA
XMD-1150	factor_8	0.598238	0.945764	0.999853	NA	NA	NA	NA	NA
cyanoquinoline-11	factor_20	0.598354	0.969271	0.997819	NA	NA	NA	NA	NA
BRD-K40087974	factor_13	0.598358	0.972576	0.999786	NA	NA	NA	NA	NA
KUC111109N	factor_6	0.598573	0.942482	0.998977	NA	NA	NA	NA	NA
WZ-4002	factor_15	0.598635	0.964956	0.99681	Preclinical	EGFR inhibitor	EGFR, ERBB2	NA	NA
EHNA	factor_6	0.598644	0.942482	0.998977	NA	NA	NA	NA	NA
oleoylethanolamide	factor_11	0.598682	0.960414	0.998629	Preclinical	cannabinoid receptor agonist, glucose dependent insulinotropic receptor agonist, potassium channel blocker, PPAR receptor agonist	CNR1, GPR119, GPR55, PPARA	NA	NA
parbendazole	factor_14	0.598687	0.942944	0.999166	Preclinical	tubulin polymerization inhibitor	TUBB	NA	NA
BRD-A47832959	factor_3	0.59876	0.978576	0.999873	NA	NA	NA	NA	NA
yohimbine	factor_38	0.59877	0.953208	0.998534	Launched	adrenergic receptor antagonist	ADRA2A, ADRA2B, ADRA2C, DRD2, DRD3, HTR1A, HTR1B, HTR1D, HTR1E, HTR1F, HTR2A, HTR2B, HTR2C, HTR5A, HTR7, KCNJ1, KCNJ10, KCNJ11, KCNJ12, KCNJ14, KCNJ15, KCNJ8	cardiology	cardiac arrythmia, bradycardia
pravastatin	factor_1	0.598839	0.947477	0.99926	Launched	HMGCR inhibitor	HMGCR, SLCO1B1	endocrinology, cardiology	hypercholesterolemia, myocardial infarction, hyperlipidemia
riluzole	factor_18	0.598847	0.956007	0.992358	Launched	glutamate inhibitor	KCNK10, KCNK2, KCNK4, KCNN4, SCN10A, SCN11A, SCN1A, SCN2A, SCN3A, SCN4A, SCN5A, SCN7A, SCN8A, SCN9A, SLC7A11	neurology/psychiatry	amyotrophic lateral sclerosis (ALS)
splitomycin	factor_12	0.598947	0.960079	0.995752	Preclinical	SIRT inhibitor	SIRT1	NA	NA
tolazamide	factor_7	0.598973	0.960694	0.999204	Launched	ATP channel blocker	ABCC8, KCNJ1, KCNJ10, KCNJ11	endocrinology	diabetes mellitus
enzalutamide	factor_29	0.598992	0.952685	0.999134	Launched	androgen receptor antagonist	AR	oncology	prostate cancer
phenothiazine	factor_14	0.59903	0.942775	0.999166	Preclinical	dopamine receptor antagonist	NA	NA	NA
temozolomide	factor_11	0.599041	0.96029	0.998629	Launched	DNA alkylating agent	MGMT	oncology	glioblastoma, astrocytoma
SA-792987	factor_19	0.599138	0.963943	0.996903	NA	NA	NA	NA	NA
TW-37	factor_22	0.599234	0.95023	0.99938	Preclinical	BCL inhibitor	BCL2, BCL2L1, MCL1	NA	NA
BRD-K35860134	factor_29	0.599422	0.952422	0.999134	NA	NA	NA	NA	NA
erythromycin	factor_30	0.599451	0.96127	0.998812	Launched	NFkB pathway inhibitor	MLNR	infectious disease	listeria, respiratory tract infections, skin infections, syphilis, amebiasis, pelvic inflammatory disease, chlamydia, diphtheria, erythrasma
roscovitine	factor_6	0.599499	0.942134	0.998977	Phase 2	CDK inhibitor	CDK2, CDK9	NA	NA
atorvastatin	factor_5	0.5995	0.957113	0.998598	Launched	HMGCR inhibitor	AHR, DPP4, HMGCR	neurology/psychiatry, cardiology	stroke, heart attack
guggulsterone	factor_33	0.599565	0.968478	0.996737	NA	NA	NA	NA	NA
clomifene	factor_4	0.599919	0.971288	0.999557	Launched	estrogen receptor antagonist	ESR1	obstetrics/gynecology	infertility
simvastatin	factor_38	0.60005	0.952607	0.998534	Launched	HMGCR inhibitor	HMGCR, ITGB2	endocrinology, cardiology, neurology/psychiatry	hypercholesterolemia, coronary heart disease, myocardial infarction, stroke, hyperlipidemia
cytosporone-b	factor_5	0.600137	0.956797	0.998598	NA	NA	NA	NA	NA
alitretinoin	factor_40	0.600158	0.96234	0.997346	NA	NA	NA	NA	NA
BG-STK33-03	factor_29	0.6002	0.951925	0.999134	NA	NA	NA	NA	NA
fostamatinib	factor_18	0.600328	0.955177	0.992358	Launched	SYK inhibitor	SYK	hematology	chronic immune thrombocytopenia (ITP)
amuvatinib	factor_12	0.600334	0.959254	0.995752	Phase 2	FLT3 inhibitor, KIT inhibitor, PDGFR tyrosine kinase receptor inhibitor, RAD51 inhibitor, RET tyrosine kinase inhibitor	KIT, MET	NA	NA
pinacidil	factor_22	0.600388	0.949536	0.99938	Launched	ATP channel activator, potassium channel activator	ABCC8, ABCC9	cardiology	hypertension
nimodipine	iss	0.600693	0.942602	0.999735	Launched	calcium channel blocker	AHR, CACNA1C, CACNA1D, CACNA1F, CACNA1S, CACNB1, CACNB2, CACNB3, CACNB4, CFTR, NR3C2	hematology	hemorrhage
troglitazone	factor_1	0.600775	0.946343	0.99926	Withdrawn	insulin sensitizer, PPAR receptor agonist	ACSL4, ESRRA, ESRRG, PPARG, SERPINE1, SLC29A1, TRPM3	NA	NA
oleoylethanolamide	factor_25	0.600874	0.962344	0.998906	Preclinical	cannabinoid receptor agonist, glucose dependent insulinotropic receptor agonist, potassium channel blocker, PPAR receptor agonist	CNR1, GPR119, GPR55, PPARA	NA	NA
fluphenazine	factor_18	0.601041	0.954738	0.992358	Launched	dopamine receptor antagonist	CALM1, DRD1, DRD2, DRD5, HRH1, HTR2A, HTR6, HTR7	neurology/psychiatry	schizophrenia
quizartinib	factor_10	0.601042	0.956818	0.988961	Phase 3	FLT3 inhibitor	CSF1R, FLT3, KIT, PDGFRA, PDGFRB, RET	NA	NA
androstenol	factor_24	0.6011	0.947165	0.999683	NA	NA	NA	NA	NA
SKF-81297	factor_1	0.601143	0.946047	0.99926	Preclinical	dopamine receptor agonist	DRD1, DRD5	NA	NA
dipropyl-dopamine	factor_2	0.601234	0.958383	0.999435	NA	NA	NA	NA	NA
pirinixic-acid	factor_27	0.601267	0.960552	0.99645	Preclinical	PPAR receptor agonist	PPARA	NA	NA
phenoxazine	factor_39	0.6013	0.961588	0.998358	NA	NA	NA	NA	NA
XMD-132	factor_6	0.601344	0.94101	0.998977	NA	NA	NA	NA	NA
NSC-663284	factor_38	0.601352	0.951802	0.998534	Preclinical	CDC inhibitor	CDC25A, CDC25B, CDC25C	NA	NA
prima-1-met	factor_22	0.601626	0.948908	0.99938	NA	NA	NA	NA	NA
etodolac	factor_1	0.601736	0.945738	0.99926	Launched	cyclooxygenase inhibitor	PTGS1, PTGS2, RXRA	rheumatology	osteoarthritis, rheumatoid arthritis
tolazamide	factor_22	0.601743	0.948856	0.99938	Launched	ATP channel blocker	ABCC8, KCNJ1, KCNJ10, KCNJ11	endocrinology	diabetes mellitus
dipropyl-dopamine	factor_17	0.601936	0.947326	0.999769	NA	NA	NA	NA	NA
CYT-997	factor_38	0.601996	0.951406	0.998534	Phase 2	tubulin polymerization inhibitor	TUBB	NA	NA
BRD-K04156788	iss	0.602073	0.941788	0.999735	NA	NA	NA	NA	NA
thiostrepton	factor_26	0.602142	0.975236	0.999833	Launched	FOXM1 inhibitor, protein synthesis inhibitor	FOXM1	obstetrics/gynecology	mastitis
SA-90377	factor_35	0.602185	0.945895	0.997741	NA	NA	NA	NA	NA
tyrphostin-AG-1478	factor_10	0.602268	0.956361	0.988961	Preclinical	EGFR inhibitor	EGFR, MAPK14	NA	NA
BRD-K59036917	factor_24	0.602294	0.946288	0.999683	NA	NA	NA	NA	NA
2',5'-dideoxyadenosine	factor_24	0.602308	0.946252	0.999683	NA	NA	NA	NA	NA
SA-1460224	factor_34	0.602366	0.963038	0.990535	NA	NA	NA	NA	NA
FCCP	factor_25	0.602368	0.961553	0.998906	NA	NA	NA	NA	NA
BRD-K89329876	factor_10	0.602434	0.956185	0.988961	NA	NA	NA	NA	NA
NFKB-activation-inhibitor-II	shock	0.602477	0.945302	0.998775	Preclinical	NFkB pathway inhibitor	RELA	NA	NA
BRD-K76188144	factor_17	0.602486	0.947074	0.999769	NA	NA	NA	NA	NA
ritodrine	shock	0.602503	0.945302	0.998775	Launched	adrenergic receptor agonist	ADRB2	obstetrics/gynecology	premature labor
apigenin	iss	0.602593	0.94147	0.999735	Preclinical	casein kinase inhibitor, cell proliferation inhibitor	AKR1B1, AR, CDK6, CFTR, CYP19A1, CYP1B1, HSD17B1	NA	NA
PF-3845	factor_6	0.602757	0.939987	0.998977	Preclinical	FAAH inhibitor	FAAH	NA	NA
erastin	factor_7	0.602992	0.958499	0.999204	Preclinical	ion channel antagonist	VDAC2	NA	NA
BRD-K83493571	factor_32	0.603032	0.9691	0.999917	NA	NA	NA	NA	NA
TTNPB	factor_23	0.603075	0.947021	0.998796	Phase 1	retinoid receptor agonist	RARA, RARB, RARG	NA	NA
BRD-K71726959	factor_12	0.603129	0.957832	0.995752	NA	NA	NA	NA	NA
PRL-3-inhibitor-I	factor_21	0.603149	0.951889	0.988962	NA	NA	NA	NA	NA
SN-38	factor_7	0.603241	0.958356	0.999204	Launched	topoisomerase inhibitor	TOP1	oncology	colorectal cancer
KU-55933	factor_29	0.603272	0.950346	0.999134	Preclinical	ATM kinase inhibitor	ATM, PRKDC	NA	NA
SA-90377	factor_14	0.603294	0.94007	0.999166	NA	NA	NA	NA	NA
BRD-K59946561	factor_19	0.603307	0.961647	0.996132	NA	NA	NA	NA	NA
flunarizine	factor_35	0.603308	0.945165	0.997741	Launched	calcium channel blocker	CACNA1G, CACNA1H, CACNA1I, CALM1, HRH1	neurology/psychiatry, cardiology	migraine headache, vertigo, peripheral artery disease (PAD)
WZ-7043	factor_14	0.603341	0.940036	0.999166	NA	NA	NA	NA	NA
HG-5-88-01	survival	0.603414	0.949829	0.999125	NA	NA	NA	NA	NA
MW-SHH-98	factor_18	0.603552	0.953407	0.992358	NA	NA	NA	NA	NA
eriodictyol	factor_20	0.603566	0.966799	0.997819	NA	NA	NA	NA	NA
SA-1459291	factor_5	0.60358	0.955133	0.998593	NA	NA	NA	NA	NA
rucaparib	factor_14	0.603931	0.939675	0.999166	Phase 3	PARP inhibitor	PARP1, PARP2	NA	NA
aniracetam	factor_29	0.603963	0.950039	0.999134	Launched	glutamate receptor agonist	DRD2, GRIA1, GRIA2, GRIA3, GRIA4, HTR2A	NA	NA
celecoxib	factor_21	0.604088	0.951412	0.988962	Launched	cyclooxygenase inhibitor	CA12, PDPK1, PTGS2	rheumatology, endocrinology	osteoarthritis, rheumatoid arthritis, ankylosing spondylitis, primary dysmenorrhea (PD)
cyanopindolol	factor_25	0.604106	0.960781	0.998906	Phase 2	adrenergic receptor antagonist	ADRB1, HTR1A, HTR1D	NA	NA
dexamethasone	factor_35	0.604248	0.944561	0.997741	Launched	glucocorticoid receptor agonist	ANXA1, NOS2, NR0B1, NR3C1, NR3C2	endocrinology, rheumatology, allergy, gastroenterology, hematology, neurology/psychiatry, dermatology	hypercalcemia, rheumatoid arthritis, psoriatic arthritis, osteoarthritis, allergic rhinitis, ulcerative colitis, anemia, multiple sclerosis, enteritis, lupus, dermatitis herpetiformis (DH), nephrotic syndrome, psoriasis
ENMD-2076	factor_40	0.604249	0.960321	0.997346	Phase 2	Aurora kinase inhibitor, FLT3 inhibitor, VEGFR inhibitor	AURKA, FLT3, KDR, PDGFRA, PTK2, SRC	NA	NA
tamoxifen	factor_4	0.604323	0.96897	0.999557	Launched	estrogen receptor antagonist, selective estrogen receptor modulator (SERM)	EBP, ESR1, ESR2, GPER1, PRKCA, PRKCB, PRKCD, PRKCE, PRKCG, PRKCI, PRKCQ, PRKCZ	oncology	breast cancer
gabazine	factor_22	0.604419	0.947219	0.99938	Preclinical	GABA receptor antagonist	GABRA1, GABRA2, GABRA3, GABRA4, GABRA5, GABRA6, GABRG2	NA	NA
deoxycholic-acid	factor_11	0.604448	0.957296	0.998629	Launched	biliverdin reductase A activator, G protein-coupled receptor agonist	EFTUD1, FPR1, GPBAR1	endocrinology	submental fat
paxilline	factor_17	0.604496	0.946182	0.999769	NA	NA	NA	NA	NA
ozagrel	factor_4	0.604688	0.968841	0.999557	Launched	thromboxane synthase inhibitor	TBXAS1	neurology/psychiatry	stroke
SD-6-035-A12	iss	0.604754	0.940254	0.999735	NA	NA	NA	NA	NA
CHEMBL-374350	factor_16	0.60487	0.94551	0.997429	NA	NA	NA	NA	NA
zileuton	iss	0.60494	0.940127	0.999735	Launched	leukotriene synthesis inhibitor, lipoxygenase inhibitor	ALOX5	pulmonary	asthma
BRD-K65411918	factor_14	0.605009	0.938931	0.999166	NA	NA	NA	NA	NA
cytosporone-b	factor_6	0.6051	0.938706	0.998977	NA	NA	NA	NA	NA
RHO-kinase-inhibitor-III[rockout]	factor_39	0.605166	0.959519	0.998358	NA	NA	NA	NA	NA
dalcetrapib	factor_12	0.605175	0.95669	0.995752	Phase 3	cholesteryl ester transfer protein inhibitor	CETP	NA	NA
nimodipine	factor_24	0.605237	0.944243	0.999683	Launched	calcium channel blocker	AHR, CACNA1C, CACNA1D, CACNA1F, CACNA1S, CACNB1, CACNB2, CACNB3, CACNB4, CFTR, NR3C2	hematology	hemorrhage
methylene-blue	factor_13	0.60527	0.969539	0.999786	Launched	guanylyl cyclase inhibitor, nitric oxide production inhibitor	ACHE	hematology	methemoglobinemia
alda-1	factor_24	0.605291	0.944219	0.999683	Preclinical	aldehyde dehydrogenase activator	ALDH2	NA	NA
naltrexone	factor_8	0.605449	0.941343	0.999853	Launched	opioid receptor antagonist	OPRD1, OPRK1, OPRM1, SIGMAR1	neurology/psychiatry	abstinence from alcohol
splitomycin	shock	0.605457	0.943416	0.998775	Preclinical	SIRT inhibitor	SIRT1	NA	NA
erythromycin	factor_38	0.605529	0.949181	0.998534	Launched	NFkB pathway inhibitor	MLNR	infectious disease	listeria, respiratory tract infections, skin infections, syphilis, amebiasis, pelvic inflammatory disease, chlamydia, diphtheria, erythrasma
BRD-K84855052	factor_6	0.605632	0.938391	0.998977	NA	NA	NA	NA	NA
SB-239063	factor_38	0.605656	0.949099	0.998534	Preclinical	p38 MAPK inhibitor	MAPK11, MAPK14, PTGS2	NA	NA
MW-SHH-98	factor_5	0.605721	0.95385	0.998284	NA	NA	NA	NA	NA
parbendazole	factor_18	0.605786	0.952388	0.992358	Preclinical	tubulin polymerization inhibitor	TUBB	NA	NA
myricetin	factor_12	0.605906	0.956181	0.995752	Preclinical	androgen receptor agonist, cytochrome P450 inhibitor	PIK3CG	NA	NA
fluspirilene	factor_26	0.606002	0.973485	0.999833	Launched	dopamine receptor antagonist	CACNG1, DRD2, HRH1, HTR1A, HTR1D, HTR1E, HTR2A	neurology/psychiatry	schizophrenia
GDC-0941	factor_24	0.606375	0.94361	0.999683	Phase 2	PI3K inhibitor	PIK3CA, PIK3CB, PIK3CD, PIK3CG	NA	NA
XMD-1499	shock	0.606526	0.942705	0.998775	NA	NA	NA	NA	NA
fluoropyruvate	factor_14	0.606559	0.937838	0.999166	NA	NA	NA	NA	NA
AVA	factor_1	0.606589	0.942469	0.99926	NA	NA	NA	NA	NA
BRD-K08451418	factor_14	0.606631	0.937816	0.999166	NA	NA	NA	NA	NA
KU-55933	factor_18	0.606888	0.951574	0.992358	Preclinical	ATM kinase inhibitor	ATM, PRKDC	NA	NA
XMD-1185H	factor_20	0.606899	0.965151	0.997819	NA	NA	NA	NA	NA
arctigenin	factor_38	0.607055	0.948171	0.998534	Preclinical	MEK inhibitor	CHUK, MAP2K1	NA	NA
avrainvillamide-analog-6	factor_15	0.607092	0.960888	0.99681	NA	NA	NA	NA	NA
zebularine	factor_12	0.607164	0.955602	0.995752	Preclinical	DNA methyltransferase inhibitor	CDA, DNMT1	NA	NA
AZD-7762	factor_18	0.607198	0.951386	0.992358	NA	NA	NA	NA	NA
CYT387	factor_24	0.607214	0.943147	0.999683	NA	NA	NA	NA	NA
BAY-K8644	factor_23	0.607313	0.944386	0.998718	NA	NA	NA	NA	NA
BL-050	factor_22	0.607321	0.945438	0.99938	NA	NA	NA	NA	NA
4-iodo-6-phenylpyrimidine	factor_3	0.607479	0.975734	0.999873	Preclinical	macrophage migration inhibiting factor inhibitor	MIF	NA	NA
fluorouracil	factor_23	0.607483	0.944307	0.998718	NA	NA	NA	NA	NA
H-9	factor_1	0.607485	0.94189	0.99926	NA	NA	NA	NA	NA
GSK-1904529A	iss	0.607691	0.938529	0.999735	NA	NA	NA	NA	NA
AVA	factor_24	0.607697	0.942843	0.999683	NA	NA	NA	NA	NA
iloprost	factor_17	0.607833	0.944565	0.999769	Launched	platelet aggregation inhibitor, prostanoid receptor agonist	PDE4A, PDE4B, PDE4C, PDE4D, PLAT, PTGDR, PTGER1, PTGER2, PTGER3, PTGER4, PTGFR, PTGIR, TBXA2R	pulmonary	pulmonary arterial hypertension (PAH)
KU-60019	factor_9	0.607843	0.972376	0.999238	Preclinical	ATM kinase inhibitor	ATM	NA	NA
FL-HDAC-025	factor_38	0.607844	0.94772	0.998534	NA	NA	NA	NA	NA
dasatinib	factor_7	0.607922	0.95593	0.999204	Launched	Bcr-Abl kinase inhibitor, ephrin inhibitor, KIT inhibitor, PDGFR tyrosine kinase receptor inhibitor, src inhibitor, tyrosine kinase inhibitor	ABL1, ABL2, BLK, EPHA2, FGR, FRK, FYN, HCK, KIT, LCK, LYN, PDGFRB, SRC, SRMS, STAT5B, YES1	hematologic malignancy	chronic myeloid leukemia (CML), acute lymphoblastic leukemia (ALL)
etanidazole	factor_4	0.607933	0.967167	0.999557	Phase 3	bacterial cell wall synthesis inhibitor	NA	NA	NA
ZG-10	factor_4	0.607943	0.967167	0.999557	NA	NA	NA	NA	NA
acetyl-geranygeranyl-cysteine	survival	0.608056	0.947182	0.999125	NA	NA	NA	NA	NA
PAC-1	factor_19	0.608132	0.959351	0.99569	Phase 1	caspase activator	CASP3	NA	NA
pimozide	factor_7	0.608191	0.955734	0.999204	Launched	dopamine receptor antagonist	CACNA1I, CALM1, DRD1, DRD2, DRD3, DRD4, DRD5, HRH1, HTR1A, HTR2A, KCNA10, KCNH2	neurology/psychiatry	Tourette's disorder
noretynodrel	factor_14	0.608253	0.93661	0.999166	Launched	progestogen hormone	PGR	endocrinology	contraceptive
tyrphostin-AG-112	factor_14	0.608335	0.936553	0.999166	NA	NA	NA	NA	NA
AR-C133057XX	shock	0.608356	0.941603	0.998775	NA	NA	NA	NA	NA
BRD-K19876534	factor_16	0.608565	0.943015	0.997429	NA	NA	NA	NA	NA
amiodarone	factor_18	0.608655	0.950571	0.992358	Launched	potassium channel blocker	ADRB1, CACNA1H, CACNA2D2, KCNA7, KCNH2	cardiology	ventricular arrhythmias
fluphenazine	factor_21	0.608762	0.948925	0.988962	Launched	dopamine receptor antagonist	CALM1, DRD1, DRD2, DRD5, HRH1, HTR2A, HTR6, HTR7	neurology/psychiatry	schizophrenia
BRD-K54343811	factor_22	0.608777	0.944574	0.99938	NA	NA	NA	NA	NA
glycocholic-acid	factor_12	0.60878	0.954584	0.995752	NA	NA	NA	NA	NA
BRD-K88742110	factor_6	0.608794	0.936346	0.998977	NA	NA	NA	NA	NA
BRD-K86693415	factor_5	0.608826	0.951869	0.998278	NA	NA	NA	NA	NA
geranylgeraniol	factor_32	0.608904	0.966072	0.999917	NA	NA	NA	NA	NA
GW-7647	factor_6	0.608952	0.936267	0.998977	Preclinical	PPAR receptor agonist	PPARA	NA	NA
BRD-K78716413	factor_40	0.608959	0.95754	0.997346	NA	NA	NA	NA	NA
CITCO	factor_8	0.60897	0.939226	0.999853	Preclinical	constitutive androstane receptor (CAR) agonist	NR1I3	NA	NA
BRD-K89329876	iss	0.609016	0.937862	0.999735	NA	NA	NA	NA	NA
thiazolopyrimidine	factor_23	0.609281	0.943172	0.998718	NA	NA	NA	NA	NA
CHEMBL-399379	factor_25	0.609438	0.957971	0.998906	NA	NA	NA	NA	NA
alitretinoin	factor_20	0.609552	0.963709	0.997819	NA	NA	NA	NA	NA
afatinib	factor_13	0.609642	0.967785	0.999786	Launched	EGFR inhibitor	EGFR, ERBB2, ERBB4	oncology	non-small cell lung cancer (NSCLC)
BRD-K38012662	factor_28	0.609673	0.965359	0.999958	NA	NA	NA	NA	NA
BRD-K23582869	factor_32	0.609727	0.965639	0.999917	NA	NA	NA	NA	NA
estradiol	iss	0.609871	0.937429	0.999735	Launched	estrogen receptor agonist	ESR1, ESR2, GPER1, KCNMA1, NR1I2	endocrinology	contraceptive
ST-4062971	shock	0.609873	0.940623	0.998775	NA	NA	NA	NA	NA
NVP-AEW541	factor_23	0.610325	0.942585	0.998718	Preclinical	IGF-1 inhibitor	IGF1R, INSR	NA	NA
MW-SHH-28	factor_3	0.61033	0.974714	0.999873	NA	NA	NA	NA	NA
cisapride	factor_17	0.610354	0.943179	0.999769	Withdrawn	serotonin receptor agonist	HTR2A, HTR3A, HTR4, KCNH2	NA	NA
SD-6-035-A12	survival	0.610424	0.945533	0.999125	NA	NA	NA	NA	NA
H-9	iss	0.610567	0.937016	0.999735	NA	NA	NA	NA	NA
WYE-125132	factor_23	0.610575	0.942351	0.998718	Preclinical	mTOR inhibitor	MTOR	NA	NA
glibenclamide	factor_14	0.610577	0.935201	0.999166	NA	NA	NA	NA	NA
acetyl-geranyl-cysteine	factor_24	0.610597	0.940871	0.999683	NA	NA	NA	NA	NA
dilazep	factor_14	0.610621	0.935189	0.999166	Launched	adenosine reuptake inhibitor	SLC29A1	NA	NA
ouabain	factor_37	0.610659	0.949703	0.999891	Launched	ATPase inhibitor	ATP1A1	cardiology	hypertension, cardiac arrythmia
SRT-1720	factor_8	0.61068	0.938034	0.999853	NA	NA	NA	NA	NA
SA-792574	factor_38	0.610701	0.94611	0.998534	NA	NA	NA	NA	NA
nisoxetine	factor_17	0.610777	0.943011	0.999769	Phase 1	norepinephrine reuptake inhibitor	SLC6A2, SLC6A3, SLC6A4	NA	NA
2',5'-dideoxyadenosine	factor_33	0.61081	0.963065	0.99658	NA	NA	NA	NA	NA
alpha-linolenic-acid	factor_25	0.610979	0.957121	0.998906	Phase 3	omega 3 fatty acid stimulant	ELOVL4, FADS1, FADS2, FFAR1, FFAR4, PTGS2, SLC8A1, TRPV1	NA	NA
tetradecylthioacetic-acid	factor_5	0.611214	0.950634	0.998017	Phase 2	lipid peroxidase inhibitor	NA	NA	NA
bicalutamide	factor_33	0.611247	0.962946	0.99658	Launched	androgen receptor antagonist	AR	oncology	prostate cancer
PD-98059	factor_31	0.611533	0.972592	0.999697	Preclinical	MEK inhibitor	AKT1, CHEK1, GSK3B, LCK, MAP2K1, MAPK1, MAPK11, MAPK12, MAPK14, MAPK8, PRKCA, RAF1, ROCK1, RPS6KB1, SGK1	NA	NA
BRD-K50776152	iss	0.611577	0.936529	0.999735	NA	NA	NA	NA	NA
nalbuphine	iss	0.611586	0.936529	0.999735	Launched	opioid receptor agonist, opioid receptor antagonist	OPRD1, OPRK1, OPRM1	neurology/psychiatry	pain relief
acetyl-geranygeranyl-cysteine	factor_12	0.611702	0.952688	0.995752	NA	NA	NA	NA	NA
AR-C133057XX	factor_6	0.611706	0.93475	0.998977	NA	NA	NA	NA	NA
SA-1017940	factor_5	0.61186	0.950222	0.998017	NA	NA	NA	NA	NA
L-690330	factor_28	0.611869	0.964341	0.999958	Preclinical	inositol monophosphatase inhibitor	IMPA1	NA	NA
BRD-K76188144	factor_3	0.611878	0.974058	0.999873	NA	NA	NA	NA	NA
thalidomide	factor_7	0.611878	0.9532	0.999204	Launched	tumor necrosis factor production inhibitor	CRBN, FGFR2, NFKB1, ORM1, ORM2, PTGS2, TNF	NA	NA
budesonide	factor_31	0.611996	0.972471	0.999697	Launched	glucocorticoid receptor agonist	NR3C1	gastroenterology	Crohn's disease
PIK-90	factor_11	0.61207	0.953563	0.998629	NA	NA	NA	NA	NA
BRD-K82092559	factor_25	0.612071	0.956369	0.998906	NA	NA	NA	NA	NA
rondual-kinase-inhibitor	factor_22	0.612473	0.942217	0.99938	NA	NA	NA	NA	NA
piroxicam	factor_18	0.612516	0.948111	0.992358	Launched	cyclooxygenase inhibitor	PTGS1, PTGS2	rheumatology	osteoarthritis, rheumatoid arthritis
AR-C133057XX	factor_31	0.612874	0.971987	0.999697	NA	NA	NA	NA	NA
batimastat	factor_9	0.612887	0.970221	0.999238	Phase 3	matrix metalloprotease inhibitor	ADAM28, ADAMTS5, MMP12, MMP16, MMP2, MMP8	NA	NA
DL-PDMP	factor_10	0.612928	0.95012	0.985201	NA	NA	NA	NA	NA
menadione	factor_20	0.612962	0.961478	0.997819	Launched	mitochondrial DNA polymerase inhibitor, phosphatase inhibitor	AOX1, BGLAP, F10, F2, F7, F9, GGCX, NQO1, NQO2, PROC, PROS1, PROZ, VKORC1, VKORC1L1	gastroenterology, neurology/psychiatry, dermatology, rheumatology	ulcerative colitis, diarrhea, headache, varicose veins, rheumatoid arthritis
BRD-K91338578	factor_7	0.613077	0.952558	0.999204	NA	NA	NA	NA	NA
avrainvillamide-analog-3	factor_8	0.613159	0.93631	0.999853	NA	NA	NA	NA	NA
GBR-12783	factor_12	0.613199	0.951828	0.995752	Preclinical	dopamine uptake inhibitor	NA	NA	NA
BRD-K40758391	factor_40	0.613212	0.955542	0.997346	NA	NA	NA	NA	NA
quinoclamine	factor_10	0.613216	0.949996	0.985201	NA	NA	NA	NA	NA
SA-84902	factor_40	0.613257	0.955521	0.997346	NA	NA	NA	NA	NA
phenazone	factor_8	0.613273	0.936182	0.999853	Launched	cyclooxygenase inhibitor	PTGS1, PTGS2	neurology/psychiatry	pain relief
hydroxyl	factor_14	0.613322	0.9336	0.999166	NA	NA	NA	NA	NA
cyanoquinoline-11	factor_38	0.613358	0.944376	0.998534	NA	NA	NA	NA	NA
genistein	factor_16	0.613426	0.939892	0.997429	Phase 2/Phase 3	tyrosine kinase inhibitor	CFTR, ESR1, ESR2, ESRRA, ESRRB, ESRRG, NCOA1, NCOA2, PPARG, PTK2B, TOP2A, TRPC5	NA	NA
resveratrol	factor_27	0.613431	0.953832	0.99645	Launched	cytochrome P450 inhibitor, SIRT activator	CSNK2A1, NQO2, PTGS1, PTGS2	NA	NA
T-5345967	factor_21	0.613493	0.94596	0.988962	NA	NA	NA	NA	NA
BRD-K58547375	factor_1	0.613627	0.937844	0.99926	NA	NA	NA	NA	NA
erismodegib	factor_5	0.613705	0.949081	0.998017	NA	NA	NA	NA	NA
PF-477736	factor_8	0.61372	0.935928	0.999853	Phase 1	CHK inhibitor	CHEK1, CHEK2	NA	NA
SA-247714	factor_31	0.613824	0.971503	0.999697	NA	NA	NA	NA	NA
canrenoic-acid	factor_39	0.613957	0.955152	0.998358	NA	NA	NA	NA	NA
SAR-245409	shock	0.614016	0.937745	0.998775	Phase 1/Phase 2	PI3K inhibitor	MTOR, PIK3CG	NA	NA
doxorubicin	factor_34	0.614151	0.957331	0.990535	Launched	topoisomerase inhibitor	TOP2A	hematologic malignancy, oncology	acute lymphoblastic leukemia (ALL), acute myeloid leukemia (AML), Wilm's tumor, breast cancer, ovarian cancer, Hodgkin's lymphoma, bladder cancer, multiple myeloma
cerulenin	factor_21	0.614241	0.945541	0.988962	Launched	fatty acid synthase inhibitor	FASN	infectious disease	fungal infection
isoliquiritigenin	factor_5	0.614253	0.948733	0.998017	Preclinical	guanylate cyclase activator	GABBR1	NA	NA
staurosporine	factor_1	0.614266	0.937412	0.99926	NA	NA	NA	NA	NA
ketotifen	factor_26	0.614516	0.968732	0.999833	Launched	histamine receptor agonist, leukotriene receptor antagonist, phosphodiesterase inhibitor	HRH1, PDE4A, PDE4B, PDE4C, PDE4D, PDE7A, PDE7B, PDE8A, PDE8B, PGD	neurology/psychiatry	itching
BRD-K59019422	factor_8	0.614553	0.935349	0.999853	NA	NA	NA	NA	NA
SU-11274	factor_15	0.614654	0.956704	0.99681	Preclinical	hepatocyte growth factor receptor inhibitor, tyrosine kinase inhibitor	MET	NA	NA
tigecycline	factor_15	0.614696	0.95668	0.99681	Launched	bacterial 30S ribosomal subunit inhibitor	NA	infectious disease	skin infections, pneumonia, intra-abdominal infections
XMD-892	factor_7	0.614721	0.951612	0.999204	NA	NA	NA	NA	NA
BRD-K64106162	factor_21	0.614853	0.945194	0.988962	NA	NA	NA	NA	NA
sparfosic-acid	factor_38	0.615158	0.943271	0.998534	NA	NA	NA	NA	NA
methyl-fasudil	factor_31	0.61523	0.970958	0.999697	NA	NA	NA	NA	NA
BRD-A81936046	iss	0.615287	0.934371	0.999735	NA	NA	NA	NA	NA
UNC-0321	factor_14	0.615302	0.932259	0.999166	NA	NA	NA	NA	NA
BRD-K59019422	factor_6	0.615429	0.932547	0.998977	NA	NA	NA	NA	NA
teniposide	factor_24	0.615598	0.937742	0.999683	Launched	topoisomerase inhibitor	TOP2A, TOP2B	hematologic malignancy	acute lymphoblastic leukemia (ALL)
pravastatin	factor_6	0.615646	0.932401	0.998977	Launched	HMGCR inhibitor	HMGCR, SLCO1B1	endocrinology, cardiology	hypercholesterolemia, myocardial infarction, hyperlipidemia
carbidopa	factor_21	0.615824	0.944587	0.988962	Launched	aromatic L-amino acid decarboxylase inhibitor	DDC	neurology/psychiatry	Parkinson's Disease
mitoxantrone	factor_23	0.615837	0.938933	0.998171	Launched	topoisomerase inhibitor	TOP2A	neurology/psychiatry, oncology, hematologic malignancy	multiple sclerosis, prostate cancer, acute myeloid leukemia (AML)
BRD-K61627029	factor_28	0.615843	0.962165	0.999958	NA	NA	NA	NA	NA
velnacrine	factor_2	0.615921	0.950402	0.999435	NA	NA	NA	NA	NA
BRD-K91338578	factor_25	0.615977	0.953895	0.998906	NA	NA	NA	NA	NA
carbidopa	factor_17	0.616228	0.939841	0.999769	Launched	aromatic L-amino acid decarboxylase inhibitor	DDC	neurology/psychiatry	Parkinson's Disease
BIBR-1532	factor_18	0.616364	0.945244	0.992358	Preclinical	telomerase inhibitor	TERT	NA	NA
tranylcypromine	factor_35	0.616426	0.936435	0.993426	Launched	monoamine oxidase inhibitor	KDM1A, MAOA, MAOB	neurology/psychiatry	depression
kavain	factor_40	0.616544	0.953276	0.997346	NA	NA	NA	NA	NA
bicalutamide	factor_15	0.616563	0.955675	0.99681	Launched	androgen receptor antagonist	AR	oncology	prostate cancer
parbendazole	factor_4	0.6168	0.962446	0.999557	Preclinical	tubulin polymerization inhibitor	TUBB	NA	NA
SA-84902	factor_19	0.616878	0.954934	0.993249	NA	NA	NA	NA	NA
GANT-58	factor_14	0.616891	0.931165	0.999166	Preclinical	GLI antagonist	GLI1	NA	NA
dienestrol	factor_14	0.616923	0.931132	0.999166	Launched	estrogen receptor agonist	ESR1	endocrinology	menopause
valproic-acid	factor_1	0.617007	0.935722	0.99926	Launched	HDAC inhibitor	ABAT, ACADSB, ALDH5A1, HDAC1, HDAC2, HDAC9, OGDH, SCN10A, SCN11A, SCN1A, SCN1B, SCN2A, SCN2B, SCN3A, SCN3B, SCN4A, SCN4B, SCN5A, SCN7A, SCN8A, SCN9A	neurology/psychiatry	seizures
KI-8751	factor_5	0.617043	0.947323	0.998017	Preclinical	KIT inhibitor, PDGFR tyrosine kinase receptor inhibitor, VEGFR inhibitor	KDR	NA	NA
SD-6-035-B3	factor_18	0.617169	0.944853	0.992358	NA	NA	NA	NA	NA
WH-4025	factor_2	0.617223	0.949751	0.999435	NA	NA	NA	NA	NA
BRD-K22587354	factor_30	0.617258	0.952025	0.995344	NA	NA	NA	NA	NA
SIB-1893	factor_37	0.617421	0.945614	0.999891	Preclinical	glutamate receptor antagonist	GRM4, GRM5	NA	NA
farnesol	factor_15	0.61745	0.955395	0.99681	NA	NA	NA	NA	NA
doconexent	shock	0.617451	0.935185	0.998775	Launched	PPAR receptor agonist	FFAR1, PTGS1, PTGS2	NA	NA
EX-527	factor_36	0.617478	0.959005	0.989341	Phase 2	SIRT inhibitor	SIRT1	NA	NA
SA-90377	factor_21	0.617479	0.943401	0.988962	NA	NA	NA	NA	NA
apigenin	factor_31	0.617506	0.970172	0.999697	Preclinical	casein kinase inhibitor, cell proliferation inhibitor	AKR1B1, AR, CDK6, CFTR, CYP19A1, CYP1B1, HSD17B1	NA	NA
XMD-1527	factor_29	0.617597	0.941778	0.99388	NA	NA	NA	NA	NA
BRD-K64024097	factor_14	0.617607	0.930658	0.999166	NA	NA	NA	NA	NA
SD-6-035-A4	factor_39	0.617713	0.952787	0.998205	NA	NA	NA	NA	NA
entinostat	factor_38	0.617892	0.941564	0.998534	Phase 3	HDAC inhibitor	HDAC1, HDAC2, HDAC3, HDAC9	NA	NA
cyanoquinoline-11	factor_26	0.617938	0.966294	0.999833	NA	NA	NA	NA	NA
ERK-inhibitor-11E	factor_27	0.61817	0.950938	0.99645	NA	NA	NA	NA	NA
BRD-K29715937	factor_9	0.618173	0.968017	0.999238	NA	NA	NA	NA	NA
WZ-3105	factor_35	0.618312	0.935328	0.993294	NA	NA	NA	NA	NA
SA-63133	factor_11	0.61836	0.94983	0.998629	NA	NA	NA	NA	NA
clofibric-acid	iss	0.618376	0.932562	0.999735	Launched	PPAR receptor agonist	PPARA	NA	NA
dexamethasone	factor_25	0.61839	0.95249	0.998906	Launched	glucocorticoid receptor agonist	ANXA1, NOS2, NR0B1, NR3C1, NR3C2	endocrinology, rheumatology, allergy, gastroenterology, hematology, neurology/psychiatry, dermatology	hypercalcemia, rheumatoid arthritis, psoriatic arthritis, osteoarthritis, allergic rhinitis, ulcerative colitis, anemia, multiple sclerosis, enteritis, lupus, dermatitis herpetiformis (DH), nephrotic syndrome, psoriasis
M2-PK-activator	factor_13	0.618487	0.964063	0.999786	NA	NA	NA	NA	NA
SA-424936	factor_16	0.618604	0.936037	0.997429	NA	NA	NA	NA	NA
iloprost	factor_29	0.618717	0.940973	0.99388	Launched	platelet aggregation inhibitor, prostanoid receptor agonist	PDE4A, PDE4B, PDE4C, PDE4D, PLAT, PTGDR, PTGER1, PTGER2, PTGER3, PTGER4, PTGFR, PTGIR, TBXA2R	pulmonary	pulmonary arterial hypertension (PAH)
7b-cis	factor_2	0.618771	0.94886	0.999435	NA	NA	NA	NA	NA
cycloheximide	shock	0.618893	0.934169	0.998775	Preclinical	protein synthesis inhibitor	RPL3	NA	NA
4-hydroxyretinoic-acid	factor_22	0.618984	0.937831	0.99938	NA	NA	NA	NA	NA
avrainvillamide-analog-4	factor_1	0.618993	0.934723	0.99926	NA	NA	NA	NA	NA
BAY-36-7620	factor_19	0.619052	0.953666	0.993249	NA	NA	NA	NA	NA
BRD-K90735586	factor_39	0.619067	0.952105	0.998205	NA	NA	NA	NA	NA
PIK-90	factor_6	0.619107	0.93048	0.998977	NA	NA	NA	NA	NA
myriocin	factor_32	0.61913	0.960736	0.999917	NA	NA	NA	NA	NA
YM-298198	factor_2	0.619201	0.948586	0.999435	Preclinical	glutamate receptor antagonist	GRM1	NA	NA
PF-543	factor_3	0.619202	0.970488	0.999873	NA	NA	NA	NA	NA
tigecycline	factor_25	0.619256	0.951719	0.998906	Launched	bacterial 30S ribosomal subunit inhibitor	NA	infectious disease	skin infections, pneumonia, intra-abdominal infections
temsirolimus	shock	0.619352	0.933911	0.998775	Launched	mTOR inhibitor	MTOR	oncology	renal cell carcinoma (RCC)
CAY-10594	factor_39	0.61966	0.951604	0.998205	NA	NA	NA	NA	NA
lestaurtinib	factor_17	0.619687	0.937993	0.999769	Phase 3	FLT3 inhibitor, growth factor receptor inhibitor, JAK inhibitor	FLT3, NTRK1	NA	NA
BRD-K00640357	factor_29	0.619725	0.940374	0.99388	NA	NA	NA	NA	NA
ciglitazone	factor_35	0.619841	0.934346	0.993294	Phase 2	PPAR receptor agonist	PPARG	NA	NA
quipazine	factor_39	0.61996	0.951468	0.998205	Preclinical	serotonin receptor agonist	NA	NA	NA
Y-27632	factor_35	0.619977	0.934195	0.993294	Preclinical	rho associated kinase inhibitor	PKIA, PKN2, PRKACA, PRKCE, ROCK1, ROCK2	NA	NA
tamibarotene	iss	0.620066	0.931599	0.999735	Launched	retinoid receptor agonist	RARA, RARB	hematologic malignancy	acute promyelocytic leukemia (APL)
BRD-K21001652	factor_29	0.620067	0.940155	0.99388	NA	NA	NA	NA	NA
MW-SHH-97	factor_17	0.620145	0.93773	0.999769	NA	NA	NA	NA	NA
TL-AA09	factor_37	0.620168	0.943904	0.999891	NA	NA	NA	NA	NA
kavain	factor_38	0.620283	0.939981	0.998534	NA	NA	NA	NA	NA
NF-449	factor_1	0.620301	0.933921	0.99926	NA	NA	NA	NA	NA
CG-930	factor_17	0.620318	0.937699	0.999769	NA	NA	NA	NA	NA
nalbuphine	survival	0.620328	0.939184	0.999125	Launched	opioid receptor agonist, opioid receptor antagonist	OPRD1, OPRK1, OPRM1	neurology/psychiatry	pain relief
tropisetron	factor_23	0.620386	0.935658	0.997805	Launched	serotonin receptor antagonist	GLRA1, GLRA2, GLRB, HTR3A, HTR4	gastroenterology	nausea, vomiting, nausea, vomiting
cyclopiazonic-acid	factor_17	0.620492	0.937625	0.999769	Preclinical	ATPase inhibitor	ATP2A1	NA	NA
SD-6-035-B3	iss	0.620525	0.931334	0.999735	NA	NA	NA	NA	NA
CG-930	factor_8	0.620561	0.93123	0.999853	NA	NA	NA	NA	NA
BRD-K24426149	factor_19	0.620657	0.952791	0.993249	NA	NA	NA	NA	NA
clofibric-acid	factor_35	0.620737	0.933478	0.993294	Launched	PPAR receptor agonist	PPARA	NA	NA
splitomycin	factor_16	0.620812	0.934349	0.997429	Preclinical	SIRT inhibitor	SIRT1	NA	NA
tubocurarine	factor_1	0.620998	0.933465	0.99926	Launched	acetylcholine receptor antagonist	ACHE, CHRNA2, HTR3A, HTR3B, KCNN1, KCNN2, KCNN3, ZACN	neurology/psychiatry	anesthetic
flutamide	factor_12	0.621111	0.94693	0.995752	Launched	androgen receptor antagonist	AHR, AR	oncology	prostate cancer
paxilline	factor_16	0.621162	0.934148	0.997429	NA	NA	NA	NA	NA
genistein	factor_12	0.621249	0.946824	0.995752	Phase 2/Phase 3	tyrosine kinase inhibitor	CFTR, ESR1, ESR2, ESRRA, ESRRB, ESRRG, NCOA1, NCOA2, PPARG, PTK2B, TOP2A, TRPC5	NA	NA
luzindole	factor_27	0.62182	0.948935	0.99645	Preclinical	melatonin receptor antagonist	MTNR1A, MTNR1B	NA	NA
KO-143	factor_7	0.621853	0.947205	0.999204	NA	NA	NA	NA	NA
velnacrine	factor_14	0.621857	0.927604	0.999166	NA	NA	NA	NA	NA
BRD-K32644160	shock	0.621892	0.932025	0.998775	NA	NA	NA	NA	NA
iloprost	factor_21	0.621896	0.940769	0.988962	Launched	platelet aggregation inhibitor, prostanoid receptor agonist	PDE4A, PDE4B, PDE4C, PDE4D, PLAT, PTGDR, PTGER1, PTGER2, PTGER3, PTGER4, PTGFR, PTGIR, TBXA2R	pulmonary	pulmonary arterial hypertension (PAH)
BRD-K40758391	factor_15	0.621915	0.952706	0.99681	NA	NA	NA	NA	NA
MGCD-265	factor_27	0.622078	0.948777	0.99645	Preclinical	VEGFR inhibitor	AXL, MET	NA	NA
alpha-linolenic-acid	factor_26	0.622162	0.96448	0.999833	Phase 3	omega 3 fatty acid stimulant	ELOVL4, FADS1, FADS2, FFAR1, FFAR4, PTGS2, SLC8A1, TRPV1	NA	NA
reboxetine	factor_24	0.622217	0.933201	0.999435	Launched	adrenergic receptor antagonist	SLC6A2	neurology/psychiatry	depression
FL-HDAC-025	factor_17	0.62226	0.936397	0.999769	NA	NA	NA	NA	NA
alitretinoin	factor_19	0.622349	0.95196	0.993249	NA	NA	NA	NA	NA
SA-85901	survival	0.622356	0.937796	0.999125	NA	NA	NA	NA	NA
sorafenib	factor_40	0.622407	0.94965	0.997346	Launched	FLT3 inhibitor, KIT inhibitor, PDGFR tyrosine kinase receptor inhibitor, RAF inhibitor, RET tyrosine kinase inhibitor, VEGFR inhibitor	BRAF, DDR2, FGFR1, FLT1, FLT3, FLT4, KDR, KIT, PDGFRB, RAF1, RET	oncology	renal cell carcinoma (RCC), thyroid cancer, hepatocellular carcinoma (HCC)
cyanoquinoline-11	factor_11	0.622413	0.947102	0.998629	NA	NA	NA	NA	NA
foretinib	factor_29	0.622632	0.938152	0.99388	Phase 2	VEGFR inhibitor	FLT1, FLT4, KDR, MET	NA	NA
PT-630	factor_12	0.62264	0.945718	0.995752	NA	NA	NA	NA	NA
lenalidomide	factor_14	0.622674	0.927063	0.999166	Launched	anticancer agent	CDH5, CRBN, PTGS2, TNF, TNFSF11	hematologic malignancy	multiple myeloma, mantle cell lymphoma (MCL), myelodysplastic diseases (MDS)
MW-STK33-2B	factor_11	0.622683	0.946999	0.998629	NA	NA	NA	NA	NA
tropisetron	factor_30	0.622739	0.948618	0.99522	Launched	serotonin receptor antagonist	GLRA1, GLRA2, GLRB, HTR3A, HTR4	gastroenterology	nausea, vomiting, nausea, vomiting
Gly-Gly-PALO	factor_24	0.622743	0.932824	0.999435	NA	NA	NA	NA	NA
amiloride	factor_29	0.622977	0.937932	0.99388	Launched	sodium channel blocker	AOC1, ASIC1, ASIC2, ASIC3, PKD2, PKD2L1, PLAU, SCNN1A, SCNN1B, SCNN1D, SCNN1G, SLC9A1, TRPC7, TRPV2	cardiology	hypertension, congestive heart failure
Merck60	factor_35	0.623035	0.931843	0.993294	NA	NA	NA	NA	NA
promazine	factor_38	0.623229	0.937974	0.998534	Launched	dopamine receptor antagonist	ADRA1A, ADRA1B, ADRA1D, CHRM1, CHRM2, CHRM3, CHRM4, CHRM5, DRD1, DRD2, DRD3, DRD4, HRH1, HTR2A, HTR2C	neurology/psychiatry	schizophrenia
alda-1	factor_22	0.623452	0.934845	0.99938	Preclinical	aldehyde dehydrogenase activator	ALDH2	NA	NA
pifithrin-alpha	factor_15	0.623477	0.951794	0.99681	Preclinical	TP53 inhibitor	TP53	NA	NA
UNC-0321	factor_28	0.623507	0.956935	0.999958	NA	NA	NA	NA	NA
bromocriptine	factor_16	0.623517	0.932523	0.997429	Launched	dopamine receptor agonist	ADRA1A, ADRA1B, ADRA1D, ADRA2A, ADRA2B, ADRA2C, DRD1, DRD2, DRD3, DRD4, DRD5, HTR1A, HTR1B, HTR1D, HTR2A, HTR2B, HTR2C, HTR6, HTR7	endocrinology, neurology/psychiatry	hyperprolactinemia, Parkinson's Disease, acromegaly
JMW-MITF1	factor_6	0.623557	0.927445	0.998977	NA	NA	NA	NA	NA
alitretinoin	factor_22	0.623681	0.934675	0.99938	NA	NA	NA	NA	NA
CITCO	factor_6	0.623704	0.927299	0.998977	Preclinical	constitutive androstane receptor (CAR) agonist	NR1I3	NA	NA
MW-SHH-250	factor_24	0.623706	0.932154	0.999435	NA	NA	NA	NA	NA
NVP-BGJ398	factor_17	0.623761	0.935452	0.999769	Phase 2	FGFR inhibitor	FGFR1, FGFR2, FGFR3, FGFR4, KDR	NA	NA
isoliquiritigenin	factor_21	0.623818	0.939482	0.988962	Preclinical	guanylate cyclase activator	GABBR1	NA	NA
taurocholic-acid	factor_30	0.623832	0.94766	0.99522	NA	NA	NA	NA	NA
dienestrol	factor_10	0.623867	0.943069	0.981919	Launched	estrogen receptor agonist	ESR1	endocrinology	menopause
belinostat	factor_16	0.623924	0.932296	0.997429	Launched	HDAC inhibitor	HDAC1, HDAC10, HDAC11, HDAC2, HDAC3, HDAC4, HDAC5, HDAC6, HDAC7, HDAC8, HDAC9	hematologic malignancy	peripheral T-cell lymphoma (PTCL)
STK-721917	factor_8	0.623971	0.928638	0.999853	NA	NA	NA	NA	NA
anandamide	factor_13	0.624133	0.960897	0.999786	Phase 2	cannabinoid receptor agonist	CACNA1G, CACNA1H, CACNA1I, CNR1, CNR2, GLRA1, GPR18, GPR55, KCNA2, KCNK3, KCNK9, TRPM8, TRPV1	NA	NA
BRD-K52904470	factor_6	0.624205	0.927052	0.998977	NA	NA	NA	NA	NA
fenobam	iss	0.624257	0.929261	0.999735	Phase 2	glutamate receptor antagonist	GRM5	NA	NA
carbidopa	factor_19	0.624281	0.950889	0.993249	Launched	aromatic L-amino acid decarboxylase inhibitor	DDC	neurology/psychiatry	Parkinson's Disease
HG-6-64-01	shock	0.624321	0.930274	0.998775	NA	NA	NA	NA	NA
zebularine	factor_8	0.624341	0.928452	0.999853	Preclinical	DNA methyltransferase inhibitor	CDA, DNMT1	NA	NA
BRD-A81936046	factor_17	0.624418	0.935022	0.999769	NA	NA	NA	NA	NA
JMW-MITF1	factor_15	0.624446	0.951303	0.99681	NA	NA	NA	NA	NA
XAV-939	factor_22	0.624452	0.934033	0.99938	Preclinical	tankyrase inhibitor	TNKS, TNKS2	NA	NA
canertinib	factor_7	0.62454	0.945332	0.999204	Phase 3	EGFR inhibitor	AKT1, EGFR, ERBB2, ERBB4	NA	NA
JNJ-38877605	iss	0.62457	0.929081	0.999735	Phase 1	tyrosine kinase inhibitor	MET	NA	NA
BRD-K61053657	iss	0.624635	0.929007	0.999735	NA	NA	NA	NA	NA
sildenafil	factor_8	0.624646	0.928302	0.999853	Launched	phosphodiesterase inhibitor	PDE5A, PDE6G, PDE6H, SLCO1B1, SLCO1B3	cardiology	hypertension
cyclopamine	factor_23	0.624763	0.932762	0.9958	NA	NA	NA	NA	NA
PLX-4720	factor_6	0.624802	0.926636	0.998977	Preclinical	RAF inhibitor	BRAF, KDR	NA	NA
glycodeoxycholic-acid	iss	0.624833	0.928859	0.999735	NA	NA	NA	NA	NA
PLX-4720	factor_14	0.624983	0.925428	0.999166	Preclinical	RAF inhibitor	BRAF, KDR	NA	NA
BRD-K59036917	factor_39	0.624986	0.948284	0.998205	NA	NA	NA	NA	NA
troglitazone	factor_38	0.62512	0.936596	0.998534	Withdrawn	insulin sensitizer, PPAR receptor agonist	ACSL4, ESRRA, ESRRG, PPARG, SERPINE1, SLC29A1, TRPM3	NA	NA
lonidamine	factor_2	0.625185	0.944973	0.999435	Launched	glucokinase inhibitor	GCK	NA	NA
DAC-003	factor_11	0.62522	0.94583	0.998629	NA	NA	NA	NA	NA
risperidone	factor_39	0.625235	0.94817	0.998205	Launched	dopamine receptor antagonist, serotonin receptor antagonist	ADRA1A, ADRA1B, ADRA1D, ADRA2A, ADRA2B, ADRA2C, DRD1, DRD2, DRD3, DRD4, HRH1, HTR1A, HTR1B, HTR1D, HTR1E, HTR1F, HTR2A, HTR2C, HTR6, HTR7	neurology/psychiatry	schizophrenia, bipolar disorder, irritability
brivanib	factor_16	0.625248	0.931389	0.997429	Phase 3	FGFR inhibitor, VEGFR inhibitor	CYP3A4, FGFR1, FLT1, KCNH2, KDR	NA	NA
pravastatin	iss	0.625249	0.928594	0.999735	Launched	HMGCR inhibitor	HMGCR, SLCO1B1	endocrinology, cardiology	hypercholesterolemia, myocardial infarction, hyperlipidemia
XAV-939	factor_12	0.625356	0.943717	0.995752	Preclinical	tankyrase inhibitor	TNKS, TNKS2	NA	NA
tubocurarine	shock	0.625378	0.929539	0.998775	Launched	acetylcholine receptor antagonist	ACHE, CHRNA2, HTR3A, HTR3B, KCNN1, KCNN2, KCNN3, ZACN	neurology/psychiatry	anesthetic
norethisterone	factor_17	0.62546	0.934465	0.999769	NA	NA	NA	NA	NA
LY-456236	factor_12	0.625744	0.943436	0.995752	NA	NA	NA	NA	NA
GW-4064	factor_17	0.625744	0.934182	0.999769	Preclinical	FXR agonist	NR1H4	NA	NA
avicin-d	factor_33	0.625794	0.954947	0.994286	NA	NA	NA	NA	NA
MW-SHH-98	factor_14	0.625836	0.924752	0.999166	NA	NA	NA	NA	NA
valdecoxib	factor_20	0.625979	0.953272	0.997819	Withdrawn	cyclooxygenase inhibitor	CA12, PTGS2	NA	NA
quiflapon	factor_29	0.625986	0.935812	0.99388	Phase 2	leukotriene synthesis inhibitor	ALOX5, ALOX5AP	NA	NA
enzalutamide	factor_27	0.626014	0.945942	0.99645	Launched	androgen receptor antagonist	AR	oncology	prostate cancer
KU-0060648	factor_11	0.626265	0.945092	0.998629	NA	NA	NA	NA	NA
SA-423131	factor_14	0.626285	0.92447	0.999166	NA	NA	NA	NA	NA
SA-85901	factor_21	0.626425	0.937371	0.988962	NA	NA	NA	NA	NA
tropisetron	factor_4	0.62647	0.957253	0.999557	Launched	serotonin receptor antagonist	GLRA1, GLRA2, GLRB, HTR3A, HTR4	gastroenterology	nausea, vomiting, nausea, vomiting
EHNA	factor_30	0.626578	0.9458	0.99522	NA	NA	NA	NA	NA
tamibarotene	factor_12	0.626634	0.942874	0.995752	Launched	retinoid receptor agonist	RARA, RARB	hematologic malignancy	acute promyelocytic leukemia (APL)
CHEMBL-1222381	factor_35	0.626648	0.929541	0.993294	NA	NA	NA	NA	NA
HG-5-113-01	factor_29	0.626698	0.935374	0.99388	NA	NA	NA	NA	NA
ST-059620	factor_4	0.626807	0.956996	0.999557	NA	NA	NA	NA	NA
BRD-K61053657	factor_35	0.626821	0.929453	0.993294	NA	NA	NA	NA	NA
zebularine	shock	0.626898	0.928437	0.998775	Preclinical	DNA methyltransferase inhibitor	CDA, DNMT1	NA	NA
bortezomib	factor_26	0.627101	0.961478	0.999833	Launched	NFkB pathway inhibitor, proteasome inhibitor	PSMA1, PSMA2, PSMA3, PSMA4, PSMA5, PSMA6, PSMA7, PSMA8, PSMB1, PSMB10, PSMB11, PSMB2, PSMB3, PSMB4, PSMB5, PSMB6, PSMB7, PSMB8, PSMB9, PSMD1, PSMD2, RELA	hematologic malignancy	multiple myeloma, mantle cell lymphoma (MCL)
TL-HRAS-61	factor_39	0.627137	0.947079	0.998205	NA	NA	NA	NA	NA
BAY-K8644	factor_35	0.627192	0.929101	0.993294	NA	NA	NA	NA	NA
ASN-05257430	factor_33	0.627195	0.953876	0.994286	NA	NA	NA	NA	NA
SD-6-035-A11	factor_40	0.627319	0.946745	0.997346	NA	NA	NA	NA	NA
pregnenolone	factor_37	0.627455	0.93941	0.99973	Launched	glutamate receptor modulator	CYP17A1, SULT2B1	NA	NA
forskolin	factor_24	0.627511	0.929378	0.999434	Launched	adenylyl cyclase activator	ADCY2, ADCY5, GNAS	NA	NA
WH-4023	survival	0.627606	0.934064	0.999125	NA	NA	NA	NA	NA
BRD-K78716413	factor_6	0.627644	0.924377	0.998977	NA	NA	NA	NA	NA
SA-1459020	factor_4	0.627783	0.956524	0.999557	NA	NA	NA	NA	NA
KU-60019	factor_2	0.627848	0.942763	0.999435	Preclinical	ATM kinase inhibitor	ATM	NA	NA
tetrabenazine	factor_15	0.62792	0.949176	0.99681	Launched	vesicular monoamine transporter inhibitor	DRD2, SLC18A1, SLC18A2	infectious disease, neurology/psychiatry	cholera, Huntington's disease
salermide	factor_23	0.62803	0.930622	0.995751	NA	NA	NA	NA	NA
FTase-inhibitor-B581	iss	0.628064	0.927102	0.999735	NA	NA	NA	NA	NA
calcifediol	survival	0.628126	0.933601	0.999125	Launched	vitamin D receptor agonist	VDR	NA	NA
PT-630	factor_30	0.628178	0.944842	0.99522	NA	NA	NA	NA	NA
gemfibrozil	factor_16	0.628334	0.929172	0.997429	Launched	lipoprotein lipase activator	LPL, PPARA, SLCO1B1, SLCO1B3, SLCO2B1	endocrinology, cardiology	hyperlipidemia, coronary heart disease
rhamnetin	factor_21	0.628374	0.935997	0.988812	NA	NA	NA	NA	NA
BRD-K59470558	factor_5	0.628529	0.939401	0.996574	NA	NA	NA	NA	NA
AT-7519	factor_4	0.628542	0.956223	0.999557	Phase 2	CDK inhibitor	CDK1, CDK2, CDK4, CDK5, CDK6, CDK9	NA	NA
NU-1025	factor_28	0.628555	0.954478	0.999958	Preclinical	PARP inhibitor	PARP1	NA	NA
CP-724714	factor_6	0.628696	0.923692	0.998977	Phase 2	EGFR inhibitor, protein tyrosine kinase inhibitor	ERBB2	NA	NA
palbociclib	factor_40	0.628758	0.945838	0.997346	Launched	CDK inhibitor	CDK4, CDK6	oncology	breast cancer
riluzole	factor_2	0.628828	0.942181	0.999435	Launched	glutamate inhibitor	KCNK10, KCNK2, KCNK4, KCNN4, SCN10A, SCN11A, SCN1A, SCN2A, SCN3A, SCN4A, SCN5A, SCN7A, SCN8A, SCN9A, SLC7A11	neurology/psychiatry	amyotrophic lateral sclerosis (ALS)
SA-247615	factor_38	0.62883	0.934357	0.998534	NA	NA	NA	NA	NA
PLX-4720	survival	0.628877	0.933153	0.999125	Preclinical	RAF inhibitor	BRAF, KDR	NA	NA
BRD-K29715937	factor_13	0.628943	0.958201	0.999786	NA	NA	NA	NA	NA
noretynodrel	factor_17	0.628964	0.932334	0.999769	Launched	progestogen hormone	PGR	endocrinology	contraceptive
BRD-A24054354	factor_24	0.628976	0.928149	0.999317	NA	NA	NA	NA	NA
promethazine	factor_24	0.629034	0.928076	0.999317	Launched	histamine receptor antagonist	ADRA1A, CALM1, CHRM1, CHRM2, CHRM3, CHRM4, CHRM5, DRD2, HRH1, HTR2A	neurology/psychiatry, allergy	sedative, allergic rhinitis
BRD-K36087356	factor_35	0.629059	0.927843	0.993294	NA	NA	NA	NA	NA
ST-059620	factor_7	0.629073	0.942744	0.999204	NA	NA	NA	NA	NA
pemetrexed	factor_4	0.629208	0.955837	0.999557	Launched	dihydrofolate reductase inhibitor, thymidylate synthase inhibitor	ATIC, DHFR, GART, TYMS	oncology	non-small cell lung cancer (NSCLC), mesothelioma
fatostatin	factor_33	0.629508	0.952241	0.994286	NA	NA	NA	NA	NA
nicotinamide	factor_1	0.629546	0.927433	0.99926	Launched	protein synthesis stimulant	BST1, LDHA, PARP1, SIRT5	dermatology	acne vulgaris (AV)
XMD-132	factor_39	0.62961	0.945259	0.998205	NA	NA	NA	NA	NA
MW-MITF24	factor_14	0.629632	0.922148	0.999166	NA	NA	NA	NA	NA
veliparib	iss	0.629645	0.926235	0.999735	Phase 3	PARP inhibitor	PARP1, PARP2	NA	NA
H-9	factor_15	0.629864	0.948171	0.99681	NA	NA	NA	NA	NA
MW-SHH-97	factor_29	0.629882	0.932786	0.99388	NA	NA	NA	NA	NA
retinyl	factor_15	0.629918	0.948124	0.99681	NA	NA	NA	NA	NA
BRD-K60932973	factor_2	0.629927	0.941462	0.999435	NA	NA	NA	NA	NA
MW-SHH-97	factor_3	0.63009	0.965605	0.999873	NA	NA	NA	NA	NA
cholic-acid	factor_25	0.630213	0.944318	0.998906	Launched	bile acid	ADH1C, CES1, COX4I1, COX5A, COX5B, COX6A2, COX6B1, COX6C, COX7A1, COX7B, COX7C, COX8A, ESRRG, FABP6, FECH, GPBAR1, MT-CO1, MT-CO2, MT-CO3, PLA2G1B	gastroenterology, neurology/psychiatry, genetics	bile acid synthesis disorders, peroxisomal disorders, Zellweger syndrome
homoharringtonine	factor_17	0.630219	0.931651	0.999769	Launched	protein synthesis inhibitor	RPL3	hematologic malignancy	chronic myeloid leukemia (CML)
scriptaid	survival	0.630273	0.93217	0.999125	Preclinical	HDAC inhibitor	HDAC1, HDAC2, HDAC3, HDAC4, HDAC5, HDAC6, HDAC7, HDAC8, HDAC9	NA	NA
BAY-36-7620	survival	0.630463	0.932068	0.999125	NA	NA	NA	NA	NA
vanoxerine	factor_6	0.630569	0.92232	0.998977	Phase 3	dopamine uptake inhibitor	SLC6A3	NA	NA
calcifediol	factor_14	0.630639	0.921461	0.999166	Launched	vitamin D receptor agonist	VDR	NA	NA
SA-1459291	factor_21	0.630698	0.934334	0.988088	NA	NA	NA	NA	NA
olaparib	factor_13	0.630727	0.956875	0.999786	Launched	PARP inhibitor	PARP1, PARP2	oncology	ovarian cancer
noretynodrel	factor_35	0.630833	0.926685	0.993294	Launched	progestogen hormone	PGR	endocrinology	contraceptive
BRD-K01737880	factor_17	0.630861	0.931284	0.999769	NA	NA	NA	NA	NA
lenalidomide	factor_30	0.630879	0.943222	0.99522	Launched	anticancer agent	CDH5, CRBN, PTGS2, TNF, TNFSF11	hematologic malignancy	multiple myeloma, mantle cell lymphoma (MCL), myelodysplastic diseases (MDS)
L-690330	factor_24	0.631105	0.926664	0.999317	Preclinical	inositol monophosphatase inhibitor	IMPA1	NA	NA
glycodeoxycholic-acid	factor_9	0.631114	0.960474	0.999238	NA	NA	NA	NA	NA
SA-1457472	factor_14	0.631135	0.921134	0.999166	NA	NA	NA	NA	NA
minoxidil	factor_18	0.631236	0.935327	0.991212	Launched	KATP activator, Kir6 channel (KATP) activator, vasodilator	ABCC9, KCNJ1, KCNJ10, KCNJ11, KCNJ8, PTGS1	endocrinology	androgenetic alopecia
GW-405833	factor_33	0.631313	0.95123	0.994286	Preclinical	cannabinoid receptor agonist	CNR2	NA	NA
CYT387	iss	0.631324	0.925187	0.999735	NA	NA	NA	NA	NA
epoxycholesterol	factor_5	0.63133	0.937421	0.995517	NA	NA	NA	NA	NA
APO-866	factor_22	0.631404	0.928848	0.999248	NA	NA	NA	NA	NA
KUC111774N	factor_39	0.631547	0.943963	0.998205	NA	NA	NA	NA	NA
fluorouracil	factor_19	0.631591	0.946822	0.993249	NA	NA	NA	NA	NA
wortmannin	factor_12	0.631675	0.939749	0.995752	Preclinical	PI3K inhibitor	PI4KA, PI4KB, PIK3CA, PIK3CD, PIK3CG, PIK3R1, PLK1, PRKDC	NA	NA
FTase-inhibitor-B581	factor_30	0.631796	0.942596	0.99522	NA	NA	NA	NA	NA
CITCO	factor_2	0.631863	0.940246	0.999435	Preclinical	constitutive androstane receptor (CAR) agonist	NR1I3	NA	NA
gemcitabine	factor_7	0.631897	0.940942	0.999204	Launched	ribonucleotide reductase inhibitor	CMPK1, RRM1, RRM2, TYMS	oncology	ovarian cancer, breast cancer, non-small cell lung cancer (NSCLC), pancreatic cancer
PP-2	factor_34	0.631935	0.946184	0.987195	Preclinical	src inhibitor	ABL1, LCK, LYN, RIPK2, SRC	NA	NA
JZL-184	factor_1	0.631987	0.925472	0.99926	Preclinical	monoacylglucerol lipase inhibitor	MGLL	NA	NA
ALW-II-49-7	factor_6	0.632224	0.921096	0.998977	NA	NA	NA	NA	NA
SRT-1720	factor_30	0.632259	0.942411	0.99522	NA	NA	NA	NA	NA
MW-SHH-28	factor_14	0.632269	0.920198	0.999166	NA	NA	NA	NA	NA
BRD-K77432048	factor_32	0.632286	0.953236	0.999917	NA	NA	NA	NA	NA
estrone	factor_29	0.632356	0.930958	0.99388	Launched	estrogen receptor agonist, estrogenic hormone	ESR1, ESR2	NA	NA
progesterone	factor_21	0.632473	0.933119	0.987836	Launched	progesterone receptor agonist	CATSPER1, CATSPER2, CATSPER3, CATSPER4, CYP17A1, ESR1, NR3C2, OPRK1, PGR, TRPC5	obstetrics/gynecology, endocrinology	infertility, amenorrhea
SA-85901	factor_16	0.632517	0.925897	0.997429	NA	NA	NA	NA	NA
GDC-0879	factor_21	0.632647	0.932989	0.987836	Preclinical	RAF inhibitor	BRAF	NA	NA
AT1-SHH-29	factor_33	0.632718	0.950189	0.994286	NA	NA	NA	NA	NA
rosiglitazone	factor_22	0.632722	0.927709	0.999248	Withdrawn	insulin sensitizer, PPAR receptor agonist	ACSL4, FFAR1, PPARG, TRPC5, TRPM3	NA	NA
GR-206	factor_2	0.63285	0.939338	0.999435	NA	NA	NA	NA	NA
GDC-0941	factor_34	0.632956	0.945431	0.987195	Phase 2	PI3K inhibitor	PIK3CA, PIK3CB, PIK3CD, PIK3CG	NA	NA
AT-7519	factor_15	0.633116	0.946207	0.99681	Phase 2	CDK inhibitor	CDK1, CDK2, CDK4, CDK5, CDK6, CDK9	NA	NA
nicardipine	factor_8	0.633122	0.921949	0.999853	Launched	calcium channel blocker	ADORA3, ADRA1A, ADRA1B, ADRA1D, CACNA1C, CACNA1D, CACNA2D1, CACNB2, CALM1, CHRM1, CHRM2, CHRM3, CHRM4, CHRM5, PDE1A, PDE1B	cardiology	chronic stable angina, hypertension
foretinib	factor_11	0.633218	0.940723	0.998629	Phase 2	VEGFR inhibitor	FLT1, FLT4, KDR, MET	NA	NA
SB-239063	factor_30	0.633226	0.941767	0.99522	Preclinical	p38 MAPK inhibitor	MAPK11, MAPK14, PTGS2	NA	NA
PLX-4720	iss	0.633248	0.923674	0.999735	Preclinical	RAF inhibitor	BRAF, KDR	NA	NA
lestaurtinib	iss	0.633409	0.92359	0.999735	Phase 3	FLT3 inhibitor, growth factor receptor inhibitor, JAK inhibitor	FLT3, NTRK1	NA	NA
trans-7-hydroxy-pipat	factor_20	0.633508	0.948328	0.996632	NA	NA	NA	NA	NA
dovitinib	factor_14	0.633516	0.91924	0.999166	Phase 3	EGFR inhibitor, FGFR inhibitor, FLT3 inhibitor, PDGFR tyrosine kinase receptor inhibitor, VEGFR inhibitor	CSF1R, EGFR, FGFR1, FGFR2, FGFR3, FLT1, FLT3, FLT4, INSR, KDR, KIT, PDGFRA, PDGFRB	NA	NA
gingerol	factor_20	0.633634	0.948259	0.996632	NA	NA	NA	NA	NA
deoxycholic-acid	factor_31	0.633642	0.961399	0.999697	Launched	biliverdin reductase A activator, G protein-coupled receptor agonist	EFTUD1, FPR1, GPBAR1	endocrinology	submental fat
AG-14361	factor_31	0.633753	0.961278	0.999697	Preclinical	PARP inhibitor	PARP1	NA	NA
PD-98059	factor_38	0.633874	0.930508	0.998534	Preclinical	MEK inhibitor	AKT1, CHEK1, GSK3B, LCK, MAP2K1, MAPK1, MAPK11, MAPK12, MAPK14, MAPK8, PRKCA, RAF1, ROCK1, RPS6KB1, SGK1	NA	NA
GBR-12783	factor_25	0.633931	0.941845	0.998906	Preclinical	dopamine uptake inhibitor	NA	NA	NA
dovitinib	factor_25	0.633954	0.941845	0.998906	Phase 3	EGFR inhibitor, FGFR inhibitor, FLT3 inhibitor, PDGFR tyrosine kinase receptor inhibitor, VEGFR inhibitor	CSF1R, EGFR, FGFR1, FGFR2, FGFR3, FLT1, FLT3, FLT4, INSR, KDR, KIT, PDGFRA, PDGFRB	NA	NA
BRD-K50776152	factor_1	0.633996	0.92409	0.99926	NA	NA	NA	NA	NA
reboxetine	factor_12	0.634037	0.938117	0.995752	Launched	adrenergic receptor antagonist	SLC6A2	neurology/psychiatry	depression
D-4476	factor_8	0.634041	0.921405	0.999853	Preclinical	TGF beta receptor inhibitor	CSNK1A1, CSNK1D, TGFB1	NA	NA
brefeldin-a	factor_1	0.634056	0.924029	0.99926	Preclinical	protein synthesis inhibitor	ARF1, CYTH2	NA	NA
2-fluoropalmitic-acid	factor_27	0.634093	0.940392	0.995535	NA	NA	NA	NA	NA
tamibarotene	factor_27	0.634108	0.940392	0.995535	Launched	retinoid receptor agonist	RARA, RARB	hematologic malignancy	acute promyelocytic leukemia (APL)
SKF-81297	survival	0.634122	0.929639	0.999125	Preclinical	dopamine receptor agonist	DRD1, DRD5	NA	NA
PP-110	factor_36	0.634212	0.949967	0.985043	NA	NA	NA	NA	NA
phenothiazine	factor_25	0.634242	0.941785	0.998906	Preclinical	dopamine receptor antagonist	NA	NA	NA
BG-STK33-03	factor_11	0.634364	0.939882	0.998629	NA	NA	NA	NA	NA
nicotinamide	factor_25	0.634394	0.941726	0.998906	Launched	protein synthesis stimulant	BST1, LDHA, PARP1, SIRT5	dermatology	acne vulgaris (AV)
batimastat	factor_34	0.634409	0.944581	0.987195	Phase 3	matrix metalloprotease inhibitor	ADAM28, ADAMTS5, MMP12, MMP16, MMP2, MMP8	NA	NA
L-690330	factor_37	0.634563	0.934155	0.996235	Preclinical	inositol monophosphatase inhibitor	IMPA1	NA	NA
fluticasone	factor_19	0.634581	0.945138	0.993249	NA	NA	NA	NA	NA
pirinixic-acid	factor_23	0.634629	0.925848	0.992611	Preclinical	PPAR receptor agonist	PPARA	NA	NA
cisapride	factor_31	0.634635	0.960915	0.999697	Withdrawn	serotonin receptor agonist	HTR2A, HTR3A, HTR4, KCNH2	NA	NA
BRD-K01737880	iss	0.634737	0.922764	0.999735	NA	NA	NA	NA	NA
naloxone	factor_29	0.634828	0.929393	0.99388	Launched	opioid receptor antagonist	CREB1, ESR1, OPRD1, OPRK1, OPRM1, TLR4	pulmonary	respiratory depression
luzindole	factor_32	0.634896	0.951541	0.999917	Preclinical	melatonin receptor antagonist	MTNR1A, MTNR1B	NA	NA
taurocholic-acid	factor_28	0.634914	0.950653	0.999958	NA	NA	NA	NA	NA
glycodeoxycholic-acid	factor_21	0.634949	0.931283	0.987836	NA	NA	NA	NA	NA
SA-427543	factor_4	0.63521	0.95279	0.999557	NA	NA	NA	NA	NA
orteronel	survival	0.635552	0.928612	0.999125	Phase 3	androgen biosynthesis inhibitor, androgen receptor antagonist, cytochrome P450 inhibitor	CYP17A1	NA	NA
BRD-A47832959	factor_16	0.63562	0.923718	0.997429	NA	NA	NA	NA	NA
icosapent	factor_34	0.635647	0.943682	0.987195	Launched	platelet aggregation inhibitor	ACSL3, ACSL4, FADS1, FFAR1, PPARD, PPARG, PTGS1, PTGS2, SLC8A1, TRPV1	endocrinology	hypertriglyceridemia
LE-135	factor_16	0.635688	0.92363	0.997429	Preclinical	retinoid receptor agonist	RARB	NA	NA
retinyl	factor_16	0.635699	0.92363	0.997429	NA	NA	NA	NA	NA
geranylgeraniol	factor_1	0.635727	0.922635	0.99926	NA	NA	NA	NA	NA
rottlerin	factor_33	0.635754	0.94784	0.994286	NA	NA	NA	NA	NA
imatinib	iss	0.635796	0.922077	0.999735	Launched	Bcr-Abl kinase inhibitor, KIT inhibitor, PDGFR tyrosine kinase receptor inhibitor	ABL1, CSF1R, DDR1, KIT, NTRK1, PDGFRA, PDGFRB, RET	hematologic malignancy, oncology	chronic myeloid leukemia (CML), acute lymphoblastic leukemia (ALL), myelodysplastic diseases (MDS), aggressive systemic mastocytosis (ASM), hypereosinophilic syndrome (HES), chronic eosinophilic leukemia (CEL), dermatofibrosarcoma protuberans (DFSP), gastrointestinal stromal tumors (GIST)
olaparib	factor_37	0.63596	0.933222	0.996235	Launched	PARP inhibitor	PARP1, PARP2	oncology	ovarian cancer
fenbendazole	factor_14	0.635982	0.91755	0.999166	Launched	tubulin polymerization inhibitor	TUBB	infectious disease	gastrointestinal parasites, gastrointestinal roundworms
imiquimod	factor_22	0.636107	0.925549	0.999248	Launched	interferon inducer, toll-like receptor agonist	TLR7, TLR8	dermatology, infectious disease, oncology	actinic keratosis (AK), genital warts, basal cell carcinoma (BCC)
PF-750	factor_21	0.636198	0.930444	0.987836	Preclinical	FAAH inhibitor	FAAH	NA	NA
PIK-75	factor_38	0.636334	0.928692	0.998534	Preclinical	DNA protein kinase inhibitor, PI3K inhibitor	PIK3CA, PIK3CB, PIK3CD, PIK3CG, PRKDC	NA	NA
temozolomide	survival	0.636369	0.928062	0.999125	Launched	DNA alkylating agent	MGMT	oncology	glioblastoma, astrocytoma
myriocin	factor_6	0.636429	0.91832	0.998977	NA	NA	NA	NA	NA
BRD-K64024097	factor_9	0.636454	0.95827	0.999238	NA	NA	NA	NA	NA
GSK-2334470	factor_26	0.636489	0.956726	0.999833	NA	NA	NA	NA	NA
7-nitroindazole	shock	0.63651	0.921296	0.998775	Preclinical	nitric oxide synthase inhibitor	NOS1, NOS2, NOS3	NA	NA
SA-85901	factor_29	0.636579	0.927843	0.99388	NA	NA	NA	NA	NA
BRD-K21001652	factor_14	0.636685	0.916851	0.999166	NA	NA	NA	NA	NA
wortmannin	factor_15	0.636743	0.943869	0.99681	Preclinical	PI3K inhibitor	PI4KA, PI4KB, PIK3CA, PIK3CD, PIK3CG, PIK3R1, PLK1, PRKDC	NA	NA
GW-9662	factor_23	0.636873	0.924073	0.991981	Preclinical	PPAR receptor antagonist	NCOA2, PPARG, RXRA	NA	NA
PRIMA1	factor_17	0.636886	0.92762	0.999769	Preclinical	TP53 inhibitor	ACHE	NA	NA
yohimbine	factor_23	0.636889	0.924073	0.991981	Launched	adrenergic receptor antagonist	ADRA2A, ADRA2B, ADRA2C, DRD2, DRD3, HTR1A, HTR1B, HTR1D, HTR1E, HTR1F, HTR2A, HTR2B, HTR2C, HTR5A, HTR7, KCNJ1, KCNJ10, KCNJ11, KCNJ12, KCNJ14, KCNJ15, KCNJ8	cardiology	cardiac arrythmia, bradycardia
SA-1017940	factor_6	0.637245	0.917713	0.998977	NA	NA	NA	NA	NA
alpha-linolenic-acid	factor_30	0.637259	0.938949	0.99522	Phase 3	omega 3 fatty acid stimulant	ELOVL4, FADS1, FADS2, FFAR1, FFAR4, PTGS2, SLC8A1, TRPV1	NA	NA
ephedrine	factor_14	0.637325	0.916332	0.999166	Launched	adrenergic receptor agonist	ACHE, ADRA1A, ADRB2, SLC18A2, SLC6A2	cardiology, pulmonary, neurology/psychiatry, endocrinology	hypotension, asthma, narcolepsy, obesity
BRD-A81936046	factor_14	0.637462	0.916242	0.999166	NA	NA	NA	NA	NA
avrainvillamide-analog-1	factor_16	0.637511	0.922295	0.997429	NA	NA	NA	NA	NA
AZD-8330	factor_10	0.637611	0.932801	0.976959	NA	NA	NA	NA	NA
phenazone	factor_31	0.637611	0.959463	0.999697	Launched	cyclooxygenase inhibitor	PTGS1, PTGS2	neurology/psychiatry	pain relief
sildenafil	iss	0.637643	0.920913	0.999735	Launched	phosphodiesterase inhibitor	PDE5A, PDE6G, PDE6H, SLCO1B1, SLCO1B3	cardiology	hypertension
BRD-K59019422	survival	0.637764	0.927252	0.999125	NA	NA	NA	NA	NA
GR-206	iss	0.637827	0.920775	0.999735	NA	NA	NA	NA	NA
NF-449	factor_35	0.63797	0.921767	0.993294	NA	NA	NA	NA	NA
calcifediol	factor_31	0.638045	0.959342	0.999697	Launched	vitamin D receptor agonist	VDR	NA	NA
BMS-641988	factor_2	0.638046	0.935964	0.999435	NA	NA	NA	NA	NA
thenoyltrifluoroacetone	factor_6	0.638079	0.917095	0.998977	NA	NA	NA	NA	NA
lestaurtinib	factor_14	0.638099	0.915791	0.999166	Phase 3	FLT3 inhibitor, growth factor receptor inhibitor, JAK inhibitor	FLT3, NTRK1	NA	NA
MW-SHH-54	factor_25	0.638139	0.939074	0.998906	NA	NA	NA	NA	NA
BRD-K40758391	factor_38	0.638197	0.927437	0.998534	NA	NA	NA	NA	NA
yohimbine	factor_30	0.638299	0.938084	0.99522	Launched	adrenergic receptor antagonist	ADRA2A, ADRA2B, ADRA2C, DRD2, DRD3, HTR1A, HTR1B, HTR1D, HTR1E, HTR1F, HTR2A, HTR2B, HTR2C, HTR5A, HTR7, KCNJ1, KCNJ10, KCNJ11, KCNJ12, KCNJ14, KCNJ15, KCNJ8	cardiology	cardiac arrythmia, bradycardia
SD-6-035-B4	factor_16	0.638585	0.921464	0.997429	NA	NA	NA	NA	NA
tigecycline	factor_37	0.638598	0.931559	0.995904	Launched	bacterial 30S ribosomal subunit inhibitor	NA	infectious disease	skin infections, pneumonia, intra-abdominal infections
benzamil	iss	0.638661	0.920077	0.999735	Phase 2	sodium channel blocker	ASIC1, PKD2L1, SCNN1A, SCNN1B, SCNN1D, SCNN1G, SLC8A1	NA	NA
fenbendazole	factor_9	0.638754	0.957046	0.999238	Launched	tubulin polymerization inhibitor	TUBB	infectious disease	gastrointestinal parasites, gastrointestinal roundworms
BRD-K61627029	factor_34	0.638758	0.941618	0.987195	NA	NA	NA	NA	NA
myriocin	factor_38	0.638809	0.926877	0.998534	NA	NA	NA	NA	NA
enzalutamide	factor_37	0.638856	0.931403	0.995904	Launched	androgen receptor antagonist	AR	oncology	prostate cancer
canertinib	factor_37	0.638876	0.931403	0.995904	Phase 3	EGFR inhibitor	AKT1, EGFR, ERBB2, ERBB4	NA	NA
quercetin	factor_34	0.639014	0.941472	0.987195	Launched	polar auxin transport inhibitor	ATP5A1, ATP5B, ATP5C1, HCK, HIBCH, PIK3CG, PIM1, STK17B, UGT3A1	neurology/psychiatry, allergy	fatigue, allergic rhinitis, drowsiness
tacrolimus	factor_6	0.639037	0.916387	0.998977	Launched	calcineurin inhibitor	FKBP1A	transplant	organ rejection
TCPOBOP	factor_22	0.639044	0.923087	0.999187	NA	NA	NA	NA	NA
rifampicin	factor_24	0.63906	0.920163	0.995278	NA	NA	NA	NA	NA
BRD-K82206012	factor_14	0.639156	0.914856	0.999166	NA	NA	NA	NA	NA
PF-431396	factor_40	0.639161	0.938793	0.997346	Preclinical	focal adhesion kinase inhibitor	PTK2, PTK2B	NA	NA
BAY-36-7620	factor_14	0.639171	0.914844	0.999166	NA	NA	NA	NA	NA
chlorpromazine	factor_16	0.639443	0.920846	0.997429	Launched	dopamine receptor antagonist	ADRA1A, ADRA1B, ADRA1D, ADRA2A, ADRA2B, ADRA2C, CALM1, CHRM1, CHRM3, DRD1, DRD2, DRD3, DRD4, DRD5, HRH1, HRH4, HTR1A, HTR2A, HTR2B, HTR2C, HTR6, HTR7, KCNH2, ORM1, ORM2, SMPD1, TRPC5	neurology/psychiatry, gastroenterology, hematology, infectious disease	schizophrenia, nausea, vomiting, acute intermittent porphyria (AIP), tetanus
mesoridazine	iss	0.639528	0.919516	0.999735	Launched	dopamine receptor antagonist	DRD2, HTR2A	neurology/psychiatry	schizophrenia
2',5'-dideoxyadenosine	factor_35	0.639563	0.920559	0.993294	NA	NA	NA	NA	NA
minoxidil	factor_3	0.639577	0.961743	0.999873	Launched	KATP activator, Kir6 channel (KATP) activator, vasodilator	ABCC9, KCNJ1, KCNJ10, KCNJ11, KCNJ8, PTGS1	endocrinology	androgenetic alopecia
clonidine	iss	0.639658	0.919389	0.999735	Launched	adrenergic receptor agonist	ADRA1A, ADRA1B, ADRA1D, ADRA2A, ADRA2B, ADRA2C	cardiology, neurology/psychiatry	hypertension, attention-deficit/hyperactivity disorder (ADHD)
BL-050	factor_4	0.639683	0.949528	0.999557	NA	NA	NA	NA	NA
hydrocortisone	factor_34	0.639727	0.941084	0.987195	Launched	glucocorticoid receptor agonist	NA	dermatology, neurology/psychiatry	eczema, psoriasis, seborrheic dermatitis, itching
3-amino-benzamide	factor_21	0.639794	0.927798	0.986334	Phase 2	PARP inhibitor	PARP1	NA	NA
KIN001-055	shock	0.639959	0.918688	0.998775	NA	NA	NA	NA	NA
inhibitor-BEC	factor_37	0.640037	0.930828	0.995904	NA	NA	NA	NA	NA
linsitinib	factor_29	0.64008	0.925489	0.99388	Phase 3	IGF-1 inhibitor	IGF1R, INSR, INSRR	NA	NA
trequinsin	factor_9	0.640142	0.956017	0.999238	Phase 1	phosphodiesterase inhibitor	PDE5A	NA	NA
triamcinolone	factor_29	0.640192	0.925387	0.99388	Launched	glucocorticoid receptor agonist	NR3C1, SERPINA6	dermatology	corticosteroid-responsive dermatoses
imiquimod	factor_5	0.640315	0.930735	0.992779	Launched	interferon inducer, toll-like receptor agonist	TLR7, TLR8	dermatology, infectious disease, oncology	actinic keratosis (AK), genital warts, basal cell carcinoma (BCC)
quercetin	factor_6	0.640327	0.915386	0.998977	Launched	polar auxin transport inhibitor	ATP5A1, ATP5B, ATP5C1, HCK, HIBCH, PIK3CG, PIM1, STK17B, UGT3A1	neurology/psychiatry, allergy	fatigue, allergic rhinitis, drowsiness
NF-449	factor_16	0.640412	0.91999	0.997429	NA	NA	NA	NA	NA
3-amino-benzamide	factor_16	0.640459	0.919977	0.997429	Phase 2	PARP inhibitor	PARP1	NA	NA
quinine	factor_9	0.640486	0.95587	0.999238	Launched	hemozoin biocrystallization inhibitor	GP9, KCNB2, KCNN4, SLC29A4	infectious disease	malaria
imatinib	factor_6	0.640613	0.915128	0.998977	Launched	Bcr-Abl kinase inhibitor, KIT inhibitor, PDGFR tyrosine kinase receptor inhibitor	ABL1, CSF1R, DDR1, KIT, NTRK1, PDGFRA, PDGFRB, RET	hematologic malignancy, oncology	chronic myeloid leukemia (CML), acute lymphoblastic leukemia (ALL), myelodysplastic diseases (MDS), aggressive systemic mastocytosis (ASM), hypereosinophilic syndrome (HES), chronic eosinophilic leukemia (CEL), dermatofibrosarcoma protuberans (DFSP), gastrointestinal stromal tumors (GIST)
BRD-K24426149	factor_14	0.640621	0.913762	0.999166	NA	NA	NA	NA	NA
noretynodrel	factor_1	0.640748	0.918947	0.99926	Launched	progestogen hormone	PGR	endocrinology	contraceptive
SJ-172550	factor_9	0.640764	0.955772	0.999238	Preclinical	MDM inhibitor	MDM4	NA	NA
BRD-K16410418	factor_11	0.640793	0.935739	0.998629	NA	NA	NA	NA	NA
GANT-58	factor_6	0.640843	0.914937	0.998977	Preclinical	GLI antagonist	GLI1	NA	NA
BRD-K16956545	survival	0.640942	0.924736	0.999125	NA	NA	NA	NA	NA
SA-1478088	factor_12	0.640963	0.933359	0.995752	NA	NA	NA	NA	NA
trequinsin	factor_23	0.640966	0.920851	0.991459	Phase 1	phosphodiesterase inhibitor	PDE5A	NA	NA
caffeine	factor_4	0.641066	0.948798	0.999557	Launched	adenosine receptor antagonist, phosphodiesterase inhibitor	ADORA1, ADORA2A, ADORA2B, ADORA3, ATM, ITPR1, ITPR2, ITPR3, PDE10A, PDE11A, PDE1A, PDE1B, PDE1C, PDE2A, PDE3A, PDE3B, PDE4A, PDE4B, PDE4C, PDE4D, PDE5A, PDE6A, PDE6B, PDE6C, PDE7A, PDE7B, PDE8A, PDE8B, PDE9A, PIK3CA, PIK3CB, PIK3CD, PRKDC, RYR1, RYR2, RYR3	neurology/psychiatry	fatigue, drowsiness, fatigue, drowsiness
emetine	survival	0.641176	0.92462	0.999125	Phase 2	protein synthesis inhibitor	RPS2	NA	NA
ST-4062971	factor_29	0.641216	0.924539	0.99388	NA	NA	NA	NA	NA
SB-239063	factor_37	0.641238	0.929755	0.995904	Preclinical	p38 MAPK inhibitor	MAPK11, MAPK14, PTGS2	NA	NA
BRD-K24426149	factor_32	0.64124	0.947431	0.999917	NA	NA	NA	NA	NA
mevastatin	factor_29	0.641456	0.924334	0.99388	Preclinical	HMGCR inhibitor	HMGCR	NA	NA
daunorubicin	factor_2	0.641518	0.933635	0.999435	Launched	RNA synthesis inhibitor, topoisomerase inhibitor	TOP2A, TOP2B	hematologic malignancy	acute myeloid leukemia (AML), acute lymphoblastic leukemia (ALL)
fumonisin-b1	factor_38	0.641519	0.925007	0.998534	NA	NA	NA	NA	NA
apigenin	factor_15	0.641531	0.940573	0.99681	Preclinical	casein kinase inhibitor, cell proliferation inhibitor	AKR1B1, AR, CDK6, CFTR, CYP19A1, CYP1B1, HSD17B1	NA	NA
BRD-K19922318	factor_37	0.641574	0.929553	0.995904	NA	NA	NA	NA	NA
fatostatin	factor_40	0.641589	0.937351	0.997346	NA	NA	NA	NA	NA
SA-423131	factor_18	0.641599	0.927776	0.988189	NA	NA	NA	NA	NA
RO-90-7501	factor_10	0.641636	0.929777	0.97674	NA	NA	NA	NA	NA
promethazine	factor_30	0.641708	0.935247	0.99522	Launched	histamine receptor antagonist	ADRA1A, CALM1, CHRM1, CHRM2, CHRM3, CHRM4, CHRM5, DRD2, HRH1, HTR2A	neurology/psychiatry, allergy	sedative, allergic rhinitis
navitoclax	factor_9	0.641775	0.955282	0.999238	Phase 2	BCL inhibitor	BCL2, BCL2L1, BCL2L2	NA	NA
BRD-K10436544	factor_8	0.641834	0.915388	0.999853	NA	NA	NA	NA	NA
equilin	factor_9	0.641976	0.955086	0.999238	Preclinical	estrogen receptor agonist	HSD17B1	NA	NA
BRD-K67774729	factor_20	0.642183	0.942526	0.993632	NA	NA	NA	NA	NA
BRD-K95985487	factor_30	0.642196	0.934713	0.99522	NA	NA	NA	NA	NA
BRD-A98248982	factor_12	0.642316	0.932341	0.995752	NA	NA	NA	NA	NA
cabergoline	factor_22	0.642406	0.920272	0.997208	Launched	dopamine receptor agonist	ADRA1A, ADRA1B, ADRA1D, ADRA2A, ADRA2B, ADRA2C, ADRB1, ADRB2, DRD1, DRD2, DRD3, DRD4, DRD5, HTR1A, HTR1B, HTR1D, HTR2A, HTR2B, HTR2C, HTR7	endocrinology	hyperprolactinemia
manumycin-a	factor_15	0.642441	0.939825	0.99681	NA	NA	NA	NA	NA
guanabenz	factor_18	0.642522	0.927055	0.988189	NA	NA	NA	NA	NA
PTB1	factor_16	0.642577	0.918378	0.997429	NA	NA	NA	NA	NA
retinyl	factor_30	0.642598	0.934419	0.99522	NA	NA	NA	NA	NA
GSK-461364	factor_10	0.642697	0.928933	0.97674	NA	NA	NA	NA	NA
L-690330	factor_34	0.642744	0.938874	0.987195	Preclinical	inositol monophosphatase inhibitor	IMPA1	NA	NA
SD-6-035-A11	factor_6	0.642749	0.913768	0.998977	NA	NA	NA	NA	NA
TTNPB	survival	0.642859	0.922957	0.999125	Phase 1	retinoid receptor agonist	RARA, RARB, RARG	NA	NA
AT1-SHH-09	factor_24	0.64295	0.917034	0.993699	NA	NA	NA	NA	NA
auranofin	factor_35	0.642952	0.917905	0.993294	Launched	NFkB pathway inhibitor	IKBKB, PRDX5, TRPA1	rheumatology	rheumatoid arthritis
melatonin	factor_29	0.643006	0.923004	0.99388	Launched	melatonin receptor agonist, nitric oxide synthase inhibitor	ASMT, CALM1, CALR, EPX, ESR1, HTR2B, MPO, MTNR1A, MTNR1B, NQO2, RORB	neurology/psychiatry	sleep cycle support
NVP-BEZ235	factor_29	0.643028	0.922989	0.99388	Phase 2	mTOR inhibitor, PI3K inhibitor	ATR, MTOR, PIK3CA, PIK3CD, PIK3CG	NA	NA
chelidonine	factor_38	0.64308	0.923696	0.998534	NA	NA	NA	NA	NA
tubastatin-a	factor_23	0.643249	0.919025	0.990548	Preclinical	HDAC inhibitor	HDAC6	NA	NA
cyanoquinoline-11	factor_4	0.643271	0.947124	0.999557	NA	NA	NA	NA	NA
AT1-SHH-29	factor_35	0.643306	0.917653	0.993294	NA	NA	NA	NA	NA
BRD-K16956545	factor_11	0.643315	0.933852	0.998629	NA	NA	NA	NA	NA
acetyl-farnesyl-cysteine	factor_5	0.643358	0.928327	0.992113	Launched	methyltransferase inhibitor	PPARG	dermatology	acne vulgaris (AV)
AG-490	iss	0.643371	0.91685	0.999735	Preclinical	EGFR inhibitor, JAK inhibitor	EGFR, JAK2, JAK3	NA	NA
TTNPB	factor_8	0.643394	0.914277	0.999853	Phase 1	retinoid receptor agonist	RARA, RARB, RARG	NA	NA
retinyl	factor_17	0.64347	0.923431	0.999769	NA	NA	NA	NA	NA
lithocholic-acid	factor_1	0.643604	0.916665	0.99926	Preclinical	FXR antagonist, vitamin D receptor agonist	GPBAR1, NR1H4, NR1I2, VDR	NA	NA
zileuton	shock	0.643694	0.915626	0.998775	Launched	leukotriene synthesis inhibitor, lipoxygenase inhibitor	ALOX5	pulmonary	asthma
retinyl	factor_33	0.643747	0.941922	0.990929	NA	NA	NA	NA	NA
SA-423131	factor_27	0.643768	0.93387	0.993834	NA	NA	NA	NA	NA
lithocholic-acid	factor_23	0.643966	0.918359	0.990548	Preclinical	FXR antagonist, vitamin D receptor agonist	GPBAR1, NR1H4, NR1I2, VDR	NA	NA
BRD-K35716340	factor_27	0.644016	0.933771	0.993834	NA	NA	NA	NA	NA
ruxolitinib	factor_22	0.644058	0.918976	0.996872	Launched	JAK inhibitor	JAK1, JAK2, JAK3, TYK2	hematologic malignancy, hematology	myelofibrosis, polycythemia vera
fluorouracil	factor_37	0.64415	0.927532	0.995904	NA	NA	NA	NA	NA
LY-456236	factor_23	0.644274	0.918138	0.990548	NA	NA	NA	NA	NA
BRD-K08451418	factor_2	0.644341	0.931614	0.999435	NA	NA	NA	NA	NA
JW-7-24-1	factor_12	0.644375	0.930708	0.995752	NA	NA	NA	NA	NA
dopamine	factor_22	0.644395	0.918779	0.996872	Launched	dopamine receptor agonist	DBH, DRD1, DRD2, DRD3, DRD4, DRD5, HTR1A, HTR7, SLC6A2, SLC6A3, SLC6A4	cardiology, neurology/psychiatry	ventricular arrhythmias, depression, headache, tremors
MG-132	factor_24	0.644475	0.915743	0.993366	Preclinical	proteasome inhibitor	PSMB1	NA	NA
withaferin-a	factor_7	0.644673	0.93154	0.998713	NA	NA	NA	NA	NA
BRD-K71726959	factor_30	0.644702	0.932411	0.99522	NA	NA	NA	NA	NA
FGIN-1-27	factor_29	0.644728	0.921615	0.99388	Preclinical	inositol monophosphatase inhibitor	TSPO	NA	NA
mycophenolic-acid	factor_35	0.6448	0.916622	0.993294	Launched	dehydrogenase inhibitor, inositol monophosphatase inhibitor	IMPDH1, IMPDH2	transplant	organ rejection
pyrazolanthrone	iss	0.644824	0.915982	0.999735	Preclinical	JNK inhibitor	MAPK10, MAPK8, MAPK8IP1, MAPK9, TTK	NA	NA
clomifene	factor_37	0.645116	0.926863	0.995904	Launched	estrogen receptor antagonist	ESR1	obstetrics/gynecology	infertility
paxilline	factor_8	0.645134	0.91312	0.999853	NA	NA	NA	NA	NA
estropipate	factor_12	0.645192	0.930269	0.995752	Launched	estrogen receptor agonist	ESR1, ESR2	orthopedics, endocrinology, obstetrics/gynecology	osteoporosis, menopause, vaginal atrophy, hypoestrogenism
apigenin	factor_27	0.645255	0.932879	0.993834	Preclinical	casein kinase inhibitor, cell proliferation inhibitor	AKR1B1, AR, CDK6, CFTR, CYP19A1, CYP1B1, HSD17B1	NA	NA
BIX-01294	factor_10	0.645352	0.926753	0.97674	Preclinical	histone lysine methyltransferase inhibitor	EHMT1, EHMT2	NA	NA
tyrphostin-AG-112	survival	0.645364	0.92073	0.999125	NA	NA	NA	NA	NA
cyclosporin-a	factor_19	0.645368	0.937244	0.993249	Launched	calcineurin inhibitor	PPP3CA	rheumatology, dermatology	rheumatoid arthritis, psoriasis
WZ-7043	factor_36	0.645397	0.941695	0.978472	NA	NA	NA	NA	NA
methylergometrine	factor_22	0.645605	0.917784	0.996872	Launched	dopamine receptor antagonist, serotonin receptor antagonist	DRD1, HTR1E, HTR1F, HTR2A, HTR2B, HTR2C	hematology, neurology/psychiatry	postpartum hemorrhage (PPH), migraine headache
sulforaphane	factor_23	0.645664	0.917133	0.990548	Phase 2	anticancer agent, aryl hydrocarbon receptor antagonist	NFE2L2	NA	NA
BRD-K24426149	factor_34	0.645996	0.936494	0.987028	NA	NA	NA	NA	NA
BMS-777607	factor_18	0.646009	0.924439	0.988189	Phase 1/Phase 2	AXL kinase inhibitor, c-Met inhibitor, FLT3 inhibitor, hepatocyte growth factor receptor inhibitor, macrophage migration inhibiting factor inhibitor, tyrosine kinase inhibitor	AXL, MERTK, MET, MST1R, TYRO3	NA	NA
QL-X-138	factor_36	0.64604	0.941468	0.978472	NA	NA	NA	NA	NA
BRD-K86693415	factor_34	0.64604	0.936469	0.987028	NA	NA	NA	NA	NA
alda-1	iss	0.646067	0.915231	0.999735	Preclinical	aldehyde dehydrogenase activator	ALDH2	NA	NA
tyrphostin-AG-112	iss	0.646173	0.915157	0.999735	NA	NA	NA	NA	NA
navitoclax	factor_24	0.646364	0.914307	0.992873	Phase 2	BCL inhibitor	BCL2, BCL2L1, BCL2L2	NA	NA
HG-5-88-01	shock	0.646406	0.913764	0.998775	NA	NA	NA	NA	NA
BRD-K32896438	factor_28	0.646421	0.94409	0.999958	NA	NA	NA	NA	NA
amiloride	factor_37	0.646496	0.92562	0.995904	Launched	sodium channel blocker	AOC1, ASIC1, ASIC2, ASIC3, PKD2, PKD2L1, PLAU, SCNN1A, SCNN1B, SCNN1D, SCNN1G, SLC9A1, TRPC7, TRPV2	cardiology	hypertension, congestive heart failure
4-hydroxyretinoic-acid	iss	0.646751	0.914797	0.999735	NA	NA	NA	NA	NA
doconexent	factor_18	0.646809	0.923859	0.988189	Launched	PPAR receptor agonist	FFAR1, PTGS1, PTGS2	NA	NA
arctigenin	factor_37	0.64688	0.925309	0.995904	Preclinical	MEK inhibitor	CHUK, MAP2K1	NA	NA
glycodeoxycholic-acid	factor_39	0.646928	0.933547	0.995918	NA	NA	NA	NA	NA
celecoxib	factor_37	0.646968	0.925184	0.995904	Launched	cyclooxygenase inhibitor	CA12, PDPK1, PTGS2	rheumatology, endocrinology	osteoarthritis, rheumatoid arthritis, ankylosing spondylitis, primary dysmenorrhea (PD)
ZM-336372	factor_6	0.646979	0.910464	0.998977	Preclinical	RAF inhibitor	BRAF, LCK, MAPK14, RAF1	NA	NA
eicosatetraynoic-acid	factor_17	0.64701	0.921131	0.999769	NA	NA	NA	NA	NA
GSK-1070916	factor_14	0.647391	0.908341	0.999166	NA	NA	NA	NA	NA
eicosatetraynoic-acid	factor_31	0.64743	0.953352	0.999697	NA	NA	NA	NA	NA
BRD-K01621458	factor_6	0.647435	0.910093	0.998977	NA	NA	NA	NA	NA
GDC-0879	factor_23	0.647454	0.915672	0.990548	Preclinical	RAF inhibitor	BRAF	NA	NA
avicin-g	factor_25	0.647534	0.93205	0.998202	NA	NA	NA	NA	NA
pentoxifylline	factor_14	0.647579	0.908127	0.999166	Launched	phosphodiesterase inhibitor	ADORA1, ADORA2A, ADORA2B, ADRA2B, NT5E, PDE10A, PDE1A, PDE1B, PDE1C, PDE2A, PDE3A, PDE3B, PDE4A, PDE4B, PDE4C, PDE4D, PDE5A, PDE6A, PDE6B, PDE6C, PDE6D, PDE6G, PDE6H, PDE7A, PDE7B, PDE8A, PDE8B, PDE9A, TNF	cardiology	claudication
SA-792728	factor_39	0.647602	0.932956	0.995918	NA	NA	NA	NA	NA
flavanone	iss	0.647713	0.914247	0.999735	NA	NA	NA	NA	NA
gossypin	factor_9	0.64776	0.950336	0.999238	NA	NA	NA	NA	NA
GW-441756	factor_24	0.647821	0.913016	0.992537	Preclinical	growth factor receptor inhibitor	NTRK1	NA	NA
BMS-345541	factor_38	0.647898	0.919642	0.998534	Preclinical	IKK inhibitor	CHUK, IKBKB	NA	NA
naltrexone	factor_3	0.647902	0.955841	0.999873	Launched	opioid receptor antagonist	OPRD1, OPRK1, OPRM1, SIGMAR1	neurology/psychiatry	abstinence from alcohol
BRD-A47832959	factor_28	0.647948	0.942966	0.999958	NA	NA	NA	NA	NA
ciglitazone	factor_6	0.647986	0.9097	0.998977	Phase 2	PPAR receptor agonist	PPARG	NA	NA
acetyl-geranyl-cysteine	survival	0.648181	0.918546	0.999125	NA	NA	NA	NA	NA
batimastat	factor_8	0.648182	0.910887	0.999853	Phase 3	matrix metalloprotease inhibitor	ADAM28, ADAMTS5, MMP12, MMP16, MMP2, MMP8	NA	NA
erlotinib	factor_24	0.648245	0.912651	0.992537	Launched	EGFR inhibitor	EGFR, NR1I2	oncology	non-small cell lung cancer (NSCLC), pancreatic cancer
necrostatin-1	factor_28	0.648262	0.942756	0.999958	Preclinical	RIPK inhibitor	RIPK1	NA	NA
CAM-9-027-3	factor_5	0.648304	0.924588	0.99021	NA	NA	NA	NA	NA
rolipram	factor_19	0.648563	0.935036	0.993249	Phase 3	phosphodiesterase inhibitor	NA	NA	NA
ciglitazone	factor_24	0.648708	0.912396	0.992537	Phase 2	PPAR receptor agonist	PPARG	NA	NA
MW-SHH-151	factor_8	0.648716	0.910493	0.999853	NA	NA	NA	NA	NA
BX-912	factor_18	0.648718	0.922261	0.988189	Preclinical	pyruvate dehydrogenase kinase inhibitor	CDK2, CHEK1, GSK3B, KDR, PDK1, PDPK1	NA	NA
VER-155008	factor_34	0.648729	0.934357	0.987028	Preclinical	HSP inhibitor	HSPA1A	NA	NA
quipazine	factor_40	0.648769	0.931912	0.997346	Preclinical	serotonin receptor agonist	NA	NA	NA
CI-976	factor_2	0.648884	0.92776	0.999435	Phase 1	ACAT inhibitor	ACAT1, CES1	NA	NA
tacrolimus	factor_29	0.649099	0.918647	0.99388	Launched	calcineurin inhibitor	FKBP1A	transplant	organ rejection
iniparib	survival	0.649117	0.917736	0.999125	Phase 3	PARP inhibitor	PARP1	NA	NA
tyrphostin-AG-527	factor_38	0.649207	0.918373	0.998534	NA	NA	NA	NA	NA
myricetin	factor_16	0.649328	0.912747	0.997429	Preclinical	androgen receptor agonist, cytochrome P450 inhibitor	PIK3CG	NA	NA
JZL-184	factor_33	0.649331	0.93871	0.990643	Preclinical	monoacylglucerol lipase inhibitor	MGLL	NA	NA
BIX-02189	factor_12	0.649342	0.926653	0.995752	Preclinical	MEK inhibitor	MAP2K5, MAPK7	NA	NA
PT-630	factor_5	0.649445	0.923685	0.99021	NA	NA	NA	NA	NA
tivantinib	factor_1	0.649473	0.911842	0.99926	Phase 3	tyrosine kinase inhibitor	MET	NA	NA
cisapride	factor_2	0.649474	0.927229	0.999435	Withdrawn	serotonin receptor agonist	HTR2A, HTR3A, HTR4, KCNH2	NA	NA
tivozanib	survival	0.649484	0.917432	0.999125	Phase 3	VEGFR inhibitor	FLT1, FLT4, KDR, KIT, PDGFRA, PDGFRB	NA	NA
fluvastatin	factor_11	0.6495	0.929647	0.998629	Launched	HMGCR inhibitor	HMGCR	endocrinology, cardiology	hypercholesterolemia, congenital heart defects
SA-1973509	factor_8	0.649504	0.909648	0.999853	NA	NA	NA	NA	NA
canrenoic-acid	factor_18	0.649613	0.921337	0.988189	NA	NA	NA	NA	NA
tubastatin-a	factor_28	0.649649	0.941914	0.999958	Preclinical	HDAC inhibitor	HDAC6	NA	NA
GSK-1059615	factor_34	0.649739	0.933749	0.987028	NA	NA	NA	NA	NA
aloisine	factor_27	0.649841	0.929429	0.992242	NA	NA	NA	NA	NA
niclosamide	factor_37	0.649924	0.922852	0.995904	Launched	DNA replication inhibitor, STAT inhibitor	STAT3	infectious disease	tapeworm
flavanone	factor_38	0.649956	0.917922	0.998534	NA	NA	NA	NA	NA
noscapine	survival	0.64996	0.91723	0.999125	Launched	bradykinin receptor antagonist, tubulin polymerization inhibitor	SIGMAR1	pulmonary	cough suppressant
albendazole	factor_26	0.649987	0.948659	0.999833	Launched	tubulin polymerization inhibitor	TUBA1A, TUBB, TUBB4B	infectious disease	cystic hydatid disease, parenchymal neurocysticercosis
phloretin	factor_35	0.649996	0.912445	0.992984	Launched	sodium/glucose cotransporter inhibitor	AQP9, CLCN3, SLC23A1	NA	NA
hyoscyamine	factor_5	0.650107	0.923051	0.99021	Launched	acetylcholine receptor antagonist	CHRM1, CHRM2, CHRM3, CHRM4	gastroenterology, urology, neurology/psychiatry, allergy	peptic ulcer disease (PUD), acute abdominal visceral spasm, ulcerative colitis, interstitial cystitis (IC), enterocolitis, irritable bowel syndrome, tremors, allergic rhinitis
acitretin	factor_6	0.650224	0.907924	0.998977	Launched	retinoid receptor agonist	RARA, RARB, RARG, RBP1, RXRA, RXRB, RXRG, STAT3	dermatology	psoriasis
BRD-K91338578	factor_35	0.65023	0.912256	0.992984	NA	NA	NA	NA	NA
AGK-2	factor_1	0.650258	0.9112	0.99926	NA	NA	NA	NA	NA
SA-85901	factor_7	0.650261	0.92715	0.998347	NA	NA	NA	NA	NA
SYK-inhibitor	factor_6	0.650274	0.907857	0.998977	NA	NA	NA	NA	NA
LDN-193189	factor_39	0.650277	0.931045	0.995918	NA	NA	NA	NA	NA
clomifene	factor_17	0.650287	0.919032	0.999769	Launched	estrogen receptor antagonist	ESR1	obstetrics/gynecology	infertility
warfarin	factor_4	0.650592	0.942833	0.999557	Launched	vitamin K antagonist	VKORC1	hematology, cardiology	deep vein thrombosis (DVT), pulmonary embolism (PE), atrial fibrillation (AF), myocardial infarction
equilin	factor_30	0.650601	0.927918	0.993776	Preclinical	estrogen receptor agonist	HSD17B1	NA	NA
cyanoquinoline-11	factor_17	0.650704	0.918801	0.999769	NA	NA	NA	NA	NA
VX-745	factor_8	0.650778	0.908642	0.999853	Phase 2	p38 MAPK inhibitor	MAPK11, MAPK12, MAPK14	NA	NA
GW-9508	factor_18	0.650825	0.920522	0.988189	Preclinical	free fatty acid receptor agonist, G protein-coupled receptor agonist	FFAR1, FFAR4	NA	NA
pifithrin-alpha	factor_9	0.650898	0.948034	0.999238	Preclinical	TP53 inhibitor	TP53	NA	NA
AG-14361	factor_40	0.650935	0.930367	0.997346	Preclinical	PARP inhibitor	PARP1	NA	NA
UNC-0321	factor_35	0.650961	0.911841	0.992984	NA	NA	NA	NA	NA
avrainvillamide-analog-5	factor_22	0.651009	0.913175	0.996872	NA	NA	NA	NA	NA
doconexent	factor_38	0.651228	0.916994	0.998534	Launched	PPAR receptor agonist	FFAR1, PTGS1, PTGS2	NA	NA
L-690330	factor_23	0.651409	0.912502	0.988788	Preclinical	inositol monophosphatase inhibitor	IMPA1	NA	NA
dexamethasone	factor_6	0.651469	0.90689	0.998977	Launched	glucocorticoid receptor agonist	ANXA1, NOS2, NR0B1, NR3C1, NR3C2	endocrinology, rheumatology, allergy, gastroenterology, hematology, neurology/psychiatry, dermatology	hypercalcemia, rheumatoid arthritis, psoriatic arthritis, osteoarthritis, allergic rhinitis, ulcerative colitis, anemia, multiple sclerosis, enteritis, lupus, dermatitis herpetiformis (DH), nephrotic syndrome, psoriasis
nilotinib	factor_16	0.65149	0.910782	0.997429	Launched	Abl kinase inhibitor, Bcr-Abl kinase inhibitor	ABL1, KIT	hematologic malignancy	chronic myeloid leukemia (CML)
IKK3-inhibitor-IX	factor_17	0.651728	0.917992	0.999769	NA	NA	NA	NA	NA
GW-9508	factor_35	0.651732	0.911124	0.992984	Preclinical	free fatty acid receptor agonist, G protein-coupled receptor agonist	FFAR1, FFAR4	NA	NA
9-methyl-5H-6-thia-4,5-diaza-chrysene-6,6-dioxide	factor_12	0.651811	0.924739	0.995752	NA	NA	NA	NA	NA
decitabine	factor_15	0.651868	0.933279	0.99681	Launched	DNA methyltransferase inhibitor	DNMT1, DNMT3A	hematologic malignancy, hematology	myelodysplastic diseases (MDS), anemia, chronic myeloid leukemia (CML)
caffeine	factor_14	0.65203	0.905005	0.999166	Launched	adenosine receptor antagonist, phosphodiesterase inhibitor	ADORA1, ADORA2A, ADORA2B, ADORA3, ATM, ITPR1, ITPR2, ITPR3, PDE10A, PDE11A, PDE1A, PDE1B, PDE1C, PDE2A, PDE3A, PDE3B, PDE4A, PDE4B, PDE4C, PDE4D, PDE5A, PDE6A, PDE6B, PDE6C, PDE7A, PDE7B, PDE8A, PDE8B, PDE9A, PIK3CA, PIK3CB, PIK3CD, PRKDC, RYR1, RYR2, RYR3	neurology/psychiatry	fatigue, drowsiness, fatigue, drowsiness
promazine	factor_37	0.652174	0.921251	0.995904	Launched	dopamine receptor antagonist	ADRA1A, ADRA1B, ADRA1D, CHRM1, CHRM2, CHRM3, CHRM4, CHRM5, DRD1, DRD2, DRD3, DRD4, HRH1, HTR2A, HTR2C	neurology/psychiatry	schizophrenia
BRD-K21001652	factor_33	0.652207	0.936152	0.990643	NA	NA	NA	NA	NA
ST-057710	factor_6	0.65223	0.906306	0.998977	NA	NA	NA	NA	NA
afatinib	factor_14	0.652393	0.904689	0.999166	Launched	EGFR inhibitor	EGFR, ERBB2, ERBB4	oncology	non-small cell lung cancer (NSCLC)
cymarin	factor_33	0.652428	0.935885	0.990643	NA	NA	NA	NA	NA
dasatinib	factor_22	0.65261	0.911944	0.99673	Launched	Bcr-Abl kinase inhibitor, ephrin inhibitor, KIT inhibitor, PDGFR tyrosine kinase receptor inhibitor, src inhibitor, tyrosine kinase inhibitor	ABL1, ABL2, BLK, EPHA2, FGR, FRK, FYN, HCK, KIT, LCK, LYN, PDGFRB, SRC, SRMS, STAT5B, YES1	hematologic malignancy	chronic myeloid leukemia (CML), acute lymphoblastic leukemia (ALL)
ibuprofen	shock	0.65274	0.908375	0.998775	Launched	cyclooxygenase inhibitor	PTGS1, PTGS2	neurology/psychiatry, rheumatology, otolaryngology, obstetrics/gynecology, endocrinology, dental	headache, muscle pain, rheumatoid arthritis, backache, common cold, menstrual pain, fever, toothache
cyanoquinoline-11	factor_34	0.652853	0.931248	0.987028	NA	NA	NA	NA	NA
benzamil	factor_25	0.652857	0.927756	0.997831	Phase 2	sodium channel blocker	ASIC1, PKD2L1, SCNN1A, SCNN1B, SCNN1D, SCNN1G, SLC8A1	NA	NA
GW-441756	factor_37	0.65289	0.920706	0.995904	Preclinical	growth factor receptor inhibitor	NTRK1	NA	NA
BRD-K35860134	factor_21	0.653149	0.917299	0.982404	NA	NA	NA	NA	NA
BRD-K21001652	factor_32	0.65319	0.939319	0.999917	NA	NA	NA	NA	NA
PT-630	factor_27	0.653256	0.926397	0.991097	NA	NA	NA	NA	NA
rolipram	factor_2	0.6533	0.924095	0.999209	Phase 3	phosphodiesterase inhibitor	NA	NA	NA
BRD-K12238169	factor_20	0.653311	0.935934	0.988745	NA	NA	NA	NA	NA
thioridazine	factor_16	0.653313	0.908968	0.997429	Withdrawn	dopamine receptor antagonist	ADRA1A, ADRA1B, DRD1, DRD2, DRD3, DRD4, DRD5, HRH1, HTR1A, HTR2A, HTR2C, HTR6, HTR7, KCNH2	NA	NA
SB-202190	iss	0.653339	0.910386	0.999735	Preclinical	p38 MAPK inhibitor	AKT1, ALOX5, CHEK1, GSK3B, LCK, MAPK1, MAPK11, MAPK12, MAPK14, MAPK8, PRKCA, ROCK1, RPS6KB1, SGK1	NA	NA
nimodipine	factor_27	0.653535	0.926218	0.991097	Launched	calcium channel blocker	AHR, CACNA1C, CACNA1D, CACNA1F, CACNA1S, CACNB1, CACNB2, CACNB3, CACNB4, CFTR, NR3C2	hematology	hemorrhage
BRD-A98248982	factor_24	0.653715	0.908232	0.992537	NA	NA	NA	NA	NA
SD-6-035-B4	factor_17	0.653737	0.916302	0.999769	NA	NA	NA	NA	NA
BRD-K12238169	factor_27	0.653745	0.926	0.991097	NA	NA	NA	NA	NA
BAX-channel-blocker	factor_5	0.653805	0.919582	0.987988	Preclinical	cytochrome C release inhibitor	BAX	NA	NA
BAY-36-7620	factor_8	0.653823	0.90627	0.999853	NA	NA	NA	NA	NA
pentoxifylline	factor_11	0.653827	0.926406	0.998629	Launched	phosphodiesterase inhibitor	ADORA1, ADORA2A, ADORA2B, ADRA2B, NT5E, PDE10A, PDE1A, PDE1B, PDE1C, PDE2A, PDE3A, PDE3B, PDE4A, PDE4B, PDE4C, PDE4D, PDE5A, PDE6A, PDE6B, PDE6C, PDE6D, PDE6G, PDE6H, PDE7A, PDE7B, PDE8A, PDE8B, PDE9A, TNF	cardiology	claudication
BCL2-inhibitor	factor_12	0.653851	0.923107	0.995752	NA	NA	NA	NA	NA
mibefradil	factor_37	0.65386	0.919898	0.995904	Withdrawn	T-type calcium channel blocker	ANO1, CACNA1C, CACNA1D, CACNA1F, CACNA1G, CACNA1H, CACNA1I, CACNA1S, CACNB1, CACNB2, CACNB3, CACNB4, CATSPER1, CATSPER2, CATSPER3, CATSPER4	NA	NA
guggulsterone	factor_36	0.653916	0.935122	0.977594	NA	NA	NA	NA	NA
BRD-K95985487	factor_27	0.653951	0.925861	0.991097	NA	NA	NA	NA	NA
tozasertib	factor_20	0.654099	0.935419	0.988745	Phase 2	Aurora kinase inhibitor, Bcr-Abl kinase inhibitor, FLT3 inhibitor, JAK inhibitor	AURKA, AURKB, AURKC, LCK	NA	NA
quinine	survival	0.654164	0.91425	0.999125	Launched	hemozoin biocrystallization inhibitor	GP9, KCNB2, KCNN4, SLC29A4	infectious disease	malaria
GSK-1070916	factor_38	0.65427	0.914141	0.998534	NA	NA	NA	NA	NA
dipropyl-dopamine	factor_32	0.654439	0.938525	0.999917	NA	NA	NA	NA	NA
BG-STK33-59	factor_6	0.654489	0.904362	0.998977	NA	NA	NA	NA	NA
HC-toxin	factor_30	0.654532	0.925118	0.992657	NA	NA	NA	NA	NA
CYT387	factor_5	0.654534	0.919059	0.987988	NA	NA	NA	NA	NA
SA-247615	factor_8	0.654539	0.905541	0.999853	NA	NA	NA	NA	NA
thiazolopyrimidine	survival	0.654542	0.914019	0.999125	NA	NA	NA	NA	NA
SJ-172550	factor_23	0.654581	0.909736	0.987909	Preclinical	MDM inhibitor	MDM4	NA	NA
AT-9283	factor_37	0.654607	0.919214	0.995904	Phase 2	Aurora kinase inhibitor, JAK inhibitor	AURKA, AURKB, JAK2, JAK3, RPS6KA6, STK17A	NA	NA
U-0126	factor_13	0.65463	0.940404	0.999786	Preclinical	MEK inhibitor	AKT1, CHEK1, GSK3B, LCK, MAP2K1, MAP2K2, MAP2K7, MAPK1, MAPK11, MAPK12, MAPK14, MAPK8, PRKCA, RAF1, ROCK1, RPS6KB1, SGK1	NA	NA
cinanserin	factor_1	0.654675	0.907426	0.998303	Preclinical	serotonin receptor antagonist	HTR2A	NA	NA
imiquimod	factor_2	0.654792	0.922914	0.999	Launched	interferon inducer, toll-like receptor agonist	TLR7, TLR8	dermatology, infectious disease, oncology	actinic keratosis (AK), genital warts, basal cell carcinoma (BCC)
AZD-6482	factor_27	0.654826	0.925108	0.991097	NA	NA	NA	NA	NA
BMS-536924	factor_15	0.655026	0.930847	0.99681	Preclinical	IGF-1 inhibitor	AKT1, CCNE1, CDK2, CYP3A4, ERBB2, IGF1R, KDR, LCK, MAPK1, MET, PDGFRA, PDGFRB	NA	NA
MW-STK33-97	factor_19	0.655034	0.93051	0.992347	NA	NA	NA	NA	NA
cilostamide	factor_1	0.655041	0.907154	0.998303	Preclinical	phosphodiesterase inhibitor	PDE3A, PDE3B	NA	NA
neratinib	factor_2	0.655291	0.922554	0.999	Phase 3	EGFR inhibitor	EGFR, ERBB2, KDR	NA	NA
cisplatin	factor_26	0.655479	0.944344	0.999833	Launched	DNA alkylating agent, DNA synthesis inhibitor	XIAP	oncology	testicular carcinoma, ovarian cancer, bladder cancer
itraconazole	factor_14	0.655507	0.902446	0.999166	Launched	cytochrome P450 inhibitor	CYP51A1	infectious disease	onychomycosis, histoplasmosis, blastomycosis, aspergillosis
AGK-2	shock	0.655531	0.905852	0.997621	NA	NA	NA	NA	NA
cyanoquinoline-11	factor_8	0.655542	0.904719	0.999853	NA	NA	NA	NA	NA
carbacyclin	factor_8	0.655561	0.904719	0.999853	NA	NA	NA	NA	NA
carbidopa	factor_33	0.655622	0.933387	0.990643	Launched	aromatic L-amino acid decarboxylase inhibitor	DDC	neurology/psychiatry	Parkinson's Disease
cyanoquinoline-11	factor_14	0.655675	0.902288	0.999166	NA	NA	NA	NA	NA
BMS-641988	factor_11	0.655757	0.924847	0.998629	NA	NA	NA	NA	NA
BRD-K10436544	factor_9	0.655909	0.944556	0.999238	NA	NA	NA	NA	NA
hydroxycholesterol	iss	0.655966	0.908894	0.999735	NA	NA	NA	NA	NA
EMF-sumo1-11	factor_23	0.656	0.908432	0.987553	NA	NA	NA	NA	NA
RO-90-7501	factor_21	0.65605	0.914798	0.980764	NA	NA	NA	NA	NA
BRD-K67778494	factor_1	0.656095	0.906266	0.998303	NA	NA	NA	NA	NA
DAC-004	factor_39	0.656198	0.926406	0.994964	NA	NA	NA	NA	NA
BRD-K01737880	factor_32	0.656294	0.937227	0.999917	NA	NA	NA	NA	NA
4-iodo-6-phenylpyrimidine	factor_19	0.656323	0.929263	0.992065	Preclinical	macrophage migration inhibiting factor inhibitor	MIF	NA	NA
PRL-3-inhibitor-I	shock	0.65633	0.905044	0.997621	NA	NA	NA	NA	NA
yohimbine	factor_8	0.656409	0.904036	0.999853	Launched	adrenergic receptor antagonist	ADRA2A, ADRA2B, ADRA2C, DRD2, DRD3, HTR1A, HTR1B, HTR1D, HTR1E, HTR1F, HTR2A, HTR2B, HTR2C, HTR5A, HTR7, KCNJ1, KCNJ10, KCNJ11, KCNJ12, KCNJ14, KCNJ15, KCNJ8	cardiology	cardiac arrythmia, bradycardia
guggulsterone	factor_32	0.65643	0.937119	0.999917	NA	NA	NA	NA	NA
BRD-K90735586	factor_29	0.656475	0.913105	0.99388	NA	NA	NA	NA	NA
pirinixic-acid	shock	0.656647	0.904701	0.997621	Preclinical	PPAR receptor agonist	PPARA	NA	NA
L-690330	iss	0.656649	0.908396	0.999735	Preclinical	inositol monophosphatase inhibitor	IMPA1	NA	NA
trans-7-hydroxy-pipat	factor_28	0.656679	0.936684	0.999958	NA	NA	NA	NA	NA
SA-424936	factor_4	0.656713	0.937339	0.999557	NA	NA	NA	NA	NA
thiazolopyrimidine	factor_21	0.656777	0.91432	0.980764	NA	NA	NA	NA	NA
narciclasine	factor_36	0.656777	0.933252	0.977594	NA	NA	NA	NA	NA
vorinostat	factor_36	0.656814	0.933167	0.977594	Launched	HDAC inhibitor	HDAC1, HDAC10, HDAC11, HDAC2, HDAC3, HDAC5, HDAC6, HDAC8, HDAC9	hematologic malignancy	cutaneous T-cell lymphoma (CTCL)
clofibric-acid	factor_23	0.656867	0.907818	0.987553	Launched	PPAR receptor agonist	PPARA	NA	NA
amiloride	factor_4	0.656915	0.937253	0.999557	Launched	sodium channel blocker	AOC1, ASIC1, ASIC2, ASIC3, PKD2, PKD2L1, PLAU, SCNN1A, SCNN1B, SCNN1D, SCNN1G, SLC9A1, TRPC7, TRPV2	cardiology	hypertension, congestive heart failure
BRD-K82092559	factor_16	0.656935	0.906034	0.997429	NA	NA	NA	NA	NA
ZM-447439	factor_1	0.656977	0.905489	0.998303	Preclinical	Aurora kinase inhibitor	AURKA, AURKB	NA	NA
rottlerin	factor_12	0.656997	0.920877	0.995752	NA	NA	NA	NA	NA
BRD-K29715937	factor_29	0.657048	0.912681	0.99388	NA	NA	NA	NA	NA
cyanopindolol	factor_31	0.657068	0.947241	0.999697	Phase 2	adrenergic receptor antagonist	ADRB1, HTR1A, HTR1D	NA	NA
KU-60019	factor_6	0.657105	0.902372	0.998977	Preclinical	ATM kinase inhibitor	ATM	NA	NA
tomelukast	factor_35	0.65713	0.906495	0.992984	Phase 3	leukotriene receptor antagonist	CYSLTR1	NA	NA
chlorambucil	factor_38	0.657132	0.911562	0.998534	Launched	DNA inhibitor	NA	hematologic malignancy	chronic lymphocytic leukemia (CLL), Hodgkin's lymphoma
EX-527	factor_25	0.657201	0.924313	0.995924	Phase 2	SIRT inhibitor	SIRT1	NA	NA
BRD-K90826279	factor_29	0.657214	0.912564	0.99388	NA	NA	NA	NA	NA
NVP-AEW541	factor_29	0.657234	0.912564	0.99388	Preclinical	IGF-1 inhibitor	IGF1R, INSR	NA	NA
triacsin-c	factor_24	0.657417	0.904969	0.99125	NA	NA	NA	NA	NA
IB-MECA	factor_23	0.657424	0.907362	0.987553	Phase 3	adenosine receptor agonist	ADORA1, ADORA2A, ADORA2B, ADORA3	NA	NA
BG-STK33-03	factor_30	0.657517	0.92289	0.992657	NA	NA	NA	NA	NA
FTI-276	factor_24	0.65772	0.904787	0.99125	NA	NA	NA	NA	NA
estriol	factor_5	0.657823	0.916207	0.987511	Launched	estrogen receptor agonist	ESR1, ESR2	endocrinology, obstetrics/gynecology, infectious disease	menopause, vaginal atrophy, urinary tract infections
UNC-0321	factor_30	0.657848	0.922595	0.992657	NA	NA	NA	NA	NA
sildenafil	factor_39	0.657868	0.925132	0.994964	Launched	phosphodiesterase inhibitor	PDE5A, PDE6G, PDE6H, SLCO1B1, SLCO1B3	cardiology	hypertension
fluoxetine	factor_34	0.658107	0.927387	0.987028	Launched	selective serotonin reuptake inhibitor (SSRI)	ANO1, HTR2B, SLC6A4	neurology/psychiatry	depression, obsessive compulsive disorder (OCD), bulimia nervosa, panic disorders, bipolar disorder
BH3I-1	factor_1	0.658147	0.904527	0.998303	NA	NA	NA	NA	NA
BRD-K90735586	factor_16	0.65832	0.904812	0.997429	NA	NA	NA	NA	NA
avicin-g	factor_38	0.658381	0.910415	0.998534	NA	NA	NA	NA	NA
arecaidine	factor_24	0.658427	0.904276	0.99125	NA	NA	NA	NA	NA
SA-84512	factor_23	0.658479	0.906475	0.987553	NA	NA	NA	NA	NA
valproic-acid	iss	0.65854	0.907137	0.999735	Launched	HDAC inhibitor	ABAT, ACADSB, ALDH5A1, HDAC1, HDAC2, HDAC9, OGDH, SCN10A, SCN11A, SCN1A, SCN1B, SCN2A, SCN2B, SCN3A, SCN3B, SCN4A, SCN4B, SCN5A, SCN7A, SCN8A, SCN9A	neurology/psychiatry	seizures
KUC111109N	factor_21	0.658692	0.912759	0.980658	NA	NA	NA	NA	NA
etodolac	factor_20	0.658718	0.931848	0.987168	Launched	cyclooxygenase inhibitor	PTGS1, PTGS2, RXRA	rheumatology	osteoarthritis, rheumatoid arthritis
WZ-4002	factor_27	0.658887	0.921817	0.991097	Preclinical	EGFR inhibitor	EGFR, ERBB2	NA	NA
rolipram	factor_11	0.658894	0.921791	0.998629	Phase 3	phosphodiesterase inhibitor	NA	NA	NA
BRD-K32644160	factor_12	0.658906	0.919262	0.995752	NA	NA	NA	NA	NA
MW-SHH-151	factor_16	0.65894	0.904257	0.997429	NA	NA	NA	NA	NA
noretynodrel	factor_26	0.65908	0.941405	0.999833	Launched	progestogen hormone	PGR	endocrinology	contraceptive
GW-9508	factor_1	0.659096	0.903812	0.998303	Preclinical	free fatty acid receptor agonist, G protein-coupled receptor agonist	FFAR1, FFAR4	NA	NA
cholic-acid	factor_39	0.659127	0.924018	0.994964	Launched	bile acid	ADH1C, CES1, COX4I1, COX5A, COX5B, COX6A2, COX6B1, COX6C, COX7A1, COX7B, COX7C, COX8A, ESRRG, FABP6, FECH, GPBAR1, MT-CO1, MT-CO2, MT-CO3, PLA2G1B	gastroenterology, neurology/psychiatry, genetics	bile acid synthesis disorders, peroxisomal disorders, Zellweger syndrome
gemfibrozil	factor_5	0.659211	0.914845	0.987095	Launched	lipoprotein lipase activator	LPL, PPARA, SLCO1B1, SLCO1B3, SLCO2B1	endocrinology, cardiology	hyperlipidemia, coronary heart disease
9-methyl-5H-6-thia-4,5-diaza-chrysene-6,6-dioxide	iss	0.659213	0.906693	0.999735	NA	NA	NA	NA	NA
ruxolitinib	factor_9	0.659254	0.942842	0.999238	Launched	JAK inhibitor	JAK1, JAK2, JAK3, TYK2	hematologic malignancy, hematology	myelofibrosis, polycythemia vera
BRD-K86693415	factor_23	0.659305	0.90564	0.987553	NA	NA	NA	NA	NA
L-690330	survival	0.659358	0.909781	0.999125	Preclinical	inositol monophosphatase inhibitor	IMPA1	NA	NA
EX-527	factor_11	0.659487	0.921442	0.998629	Phase 2	SIRT inhibitor	SIRT1	NA	NA
AICA-ribonucleotide	factor_18	0.659504	0.91377	0.985935	NA	NA	NA	NA	NA
iloprost	iss	0.659545	0.906429	0.999735	Launched	platelet aggregation inhibitor, prostanoid receptor agonist	PDE4A, PDE4B, PDE4C, PDE4D, PLAT, PTGDR, PTGER1, PTGER2, PTGER3, PTGER4, PTGFR, PTGIR, TBXA2R	pulmonary	pulmonary arterial hypertension (PAH)
clozapine	factor_20	0.659559	0.931264	0.987168	Launched	dopamine receptor antagonist, serotonin receptor antagonist	ADRA1A, ADRA1B, ADRA1D, ADRA2A, ADRA2B, ADRA2C, CALY, CHRM1, CHRM2, CHRM3, CHRM4, CHRM5, DRD1, DRD2, DRD3, DRD4, DRD5, HRH1, HRH4, HTR1A, HTR1B, HTR1D, HTR1E, HTR1F, HTR2A, HTR2B, HTR2C, HTR3A, HTR5A, HTR6, HTR7	neurology/psychiatry	schizophrenia
BRD-K36087356	factor_29	0.659605	0.910356	0.99388	NA	NA	NA	NA	NA
BRD-K28100108	factor_5	0.659683	0.91456	0.987095	NA	NA	NA	NA	NA
lonidamine	factor_11	0.659714	0.921217	0.998629	Launched	glucokinase inhibitor	GCK	NA	NA
ZM-447439	factor_24	0.659816	0.903107	0.99125	Preclinical	Aurora kinase inhibitor	AURKA, AURKB	NA	NA
acetyl-geranyl-cysteine	factor_21	0.659853	0.911616	0.980658	NA	NA	NA	NA	NA
CGP-60474	factor_38	0.659874	0.909255	0.998534	Preclinical	CDK inhibitor	CDK1, CDK2	NA	NA
GW-4064	factor_20	0.659893	0.931024	0.987168	Preclinical	FXR agonist	NR1H4	NA	NA
tamibarotene	factor_19	0.659897	0.926443	0.990099	Launched	retinoid receptor agonist	RARA, RARB	hematologic malignancy	acute promyelocytic leukemia (APL)
WH-4023	factor_23	0.659946	0.90504	0.987553	NA	NA	NA	NA	NA
SA-425500	factor_5	0.659997	0.914195	0.987095	NA	NA	NA	NA	NA
KUC111109N	factor_5	0.660114	0.914037	0.987095	NA	NA	NA	NA	NA
SB-431542	factor_3	0.660205	0.947169	0.999873	Preclinical	TGF beta receptor inhibitor	ACVR1C, TGFBR1	NA	NA
QL-XI-92	factor_24	0.660288	0.902742	0.99125	NA	NA	NA	NA	NA
NPK76-II-72-1	factor_6	0.660465	0.899552	0.998977	NA	NA	NA	NA	NA
LY-2183240	factor_38	0.660509	0.908736	0.998534	NA	NA	NA	NA	NA
XMD-1527	shock	0.66069	0.901394	0.997056	NA	NA	NA	NA	NA
GR-206	factor_38	0.660783	0.90849	0.998534	NA	NA	NA	NA	NA
quinidine	factor_21	0.660901	0.91085	0.980658	Launched	sodium channel blocker	KCNA5, KCNA7, KCNH1, KCNH2, KCNH5, KCNK1, KCNK6, SCN5A, SLC29A4	infectious disease, cardiology	malaria, atrial fibrillation (AF), ventricular arrhythmias
flutamide	iss	0.661133	0.905138	0.999735	Launched	androgen receptor antagonist	AHR, AR	oncology	prostate cancer
alisertib	factor_3	0.661144	0.946732	0.999873	Phase 3	Aurora kinase inhibitor	AURKA	NA	NA
PP-110	factor_19	0.66133	0.925218	0.989837	NA	NA	NA	NA	NA
orantinib	factor_7	0.661356	0.918265	0.99611	Phase 3	FGFR inhibitor, PDGFR tyrosine kinase receptor inhibitor, VEGFR inhibitor	AURKA, AURKB, EGFR, FGFR1, FGFR2, KDR, PDGFRA, PDGFRB	NA	NA
niguldipine	factor_2	0.661402	0.91769	0.997618	NA	NA	NA	NA	NA
BRD-K35860134	factor_11	0.661445	0.919412	0.998629	NA	NA	NA	NA	NA
temozolomide	factor_28	0.661478	0.932753	0.999958	Launched	DNA alkylating agent	MGMT	oncology	glioblastoma, astrocytoma
cyclopiazonic-acid	factor_5	0.661495	0.912674	0.987095	Preclinical	ATPase inhibitor	ATP2A1	NA	NA
BRD-K29715937	factor_21	0.661499	0.910416	0.980658	NA	NA	NA	NA	NA
BRD-K32896438	factor_29	0.661552	0.908894	0.99388	NA	NA	NA	NA	NA
SCH-23390	factor_23	0.661556	0.903905	0.987553	Preclinical	dopamine receptor antagonist	DRD1, DRD5, HTR2C, KCNJ4, KCNJ6	NA	NA
STK-064652	factor_17	0.661562	0.910464	0.999769	NA	NA	NA	NA	NA
simvastatin	factor_27	0.661575	0.919676	0.991097	Launched	HMGCR inhibitor	HMGCR, ITGB2	endocrinology, cardiology, neurology/psychiatry	hypercholesterolemia, coronary heart disease, myocardial infarction, stroke, hyperlipidemia
EXO-1	factor_8	0.661578	0.899685	0.999853	Preclinical	ARF inhibitor	NA	NA	NA
JNJ-16259685	factor_8	0.661608	0.899674	0.999853	Preclinical	glutamate receptor antagonist	GRM1	NA	NA
ARG-CSC-91	factor_33	0.661613	0.927856	0.990643	NA	NA	NA	NA	NA
BRD-K08451418	factor_40	0.661635	0.921899	0.997346	NA	NA	NA	NA	NA
BRD-K59470558	factor_30	0.661783	0.919483	0.992657	NA	NA	NA	NA	NA
taurodeoxycholic-acid	factor_39	0.661903	0.92204	0.994964	NA	NA	NA	NA	NA
BRD-K71726959	factor_21	0.661917	0.910112	0.980658	NA	NA	NA	NA	NA
gingerol	factor_30	0.661928	0.919372	0.992657	NA	NA	NA	NA	NA
SYK-inhibitor	factor_5	0.662035	0.912183	0.987095	NA	NA	NA	NA	NA
ARG-CSC-91	factor_37	0.662156	0.913041	0.995777	NA	NA	NA	NA	NA
BRD-K64106162	factor_26	0.662172	0.939716	0.999833	NA	NA	NA	NA	NA
SB-525334	factor_10	0.662224	0.912986	0.969253	Preclinical	TGF beta receptor inhibitor	TGFBR1	NA	NA
NVP-TAE684	factor_27	0.662458	0.919022	0.991097	Preclinical	ALK tyrosine kinase receptor inhibitor	ALK, INSR	NA	NA
BRD-K86693415	factor_11	0.662531	0.918304	0.998629	NA	NA	NA	NA	NA
SA-425500	shock	0.662546	0.899728	0.996387	NA	NA	NA	NA	NA
epigallocatechin	factor_16	0.662785	0.90097	0.997429	NA	NA	NA	NA	NA
paclitaxel	factor_21	0.662801	0.909288	0.980658	Launched	tubulin polymerization inhibitor	BCL2, MAP2, MAP4, MAPT, NR1I2, TLR4, TUBB, TUBB1	oncology	ovarian cancer, breast cancer, non-small cell lung cancer (NSCLC)
GSK-1059615	factor_7	0.663023	0.91657	0.99611	NA	NA	NA	NA	NA
raloxifene	factor_17	0.663078	0.909341	0.999769	Launched	estrogen receptor antagonist, selective estrogen receptor modulator (SERM)	ESR1, ESR2	orthopedics, oncology	osteoporosis, breast cancer
UK-356618	factor_39	0.663155	0.921198	0.994964	Preclinical	metalloproteinase inhibitor	MMP13, MMP14, MMP2, MMP3, MMP9	NA	NA
tretinoin	factor_11	0.663169	0.917771	0.998629	Launched	retinoid receptor agonist, retinoid receptor ligand	ALDH1A1, ALDH1A2, GPRC5A, NR0B1, NR2C2, PPARD, RARA, RARB, RARG, RARRES1, RORB, RORC, RXRB, RXRG	hematologic malignancy	acute promyelocytic leukemia (APL)
BRD-K21614065	factor_11	0.663262	0.917689	0.998629	NA	NA	NA	NA	NA
BRD-K93367411	factor_20	0.663297	0.928655	0.987168	NA	NA	NA	NA	NA
PTB1	factor_26	0.6633	0.938778	0.999833	NA	NA	NA	NA	NA
BRD-K40758391	factor_37	0.663379	0.911922	0.99563	NA	NA	NA	NA	NA
maprotiline	factor_27	0.663438	0.91815	0.991097	Launched	norepinephrine reputake inhibitor, tricyclic antidepressant	ADRA1A, ADRA1B, ADRA1D, ADRA2A, ADRA2B, ADRA2C, CHRM1, CHRM2, CHRM3, CHRM4, CHRM5, DRD2, HRH1, HTR2A, HTR2C, HTR7, SLC6A2	neurology/psychiatry	depression, dysthymic disorder
BH3I-1	factor_16	0.663497	0.900239	0.997429	NA	NA	NA	NA	NA
MW-STK33-2A	factor_1	0.663634	0.899889	0.998303	NA	NA	NA	NA	NA
anandamide	factor_22	0.663635	0.902949	0.993342	Phase 2	cannabinoid receptor agonist	CACNA1G, CACNA1H, CACNA1I, CNR1, CNR2, GLRA1, GPR18, GPR55, KCNA2, KCNK3, KCNK9, TRPM8, TRPV1	NA	NA
BIX-02189	factor_35	0.663682	0.900444	0.991666	Preclinical	MEK inhibitor	MAP2K5, MAPK7	NA	NA
dinoprostone	factor_23	0.663896	0.902052	0.987553	Withdrawn	prostanoid receptor agonist	CATSPER1, CATSPER2, CATSPER3, CATSPER4, PTGDR, PTGDR2, PTGER1, PTGER2, PTGER3, PTGER4, PTGFR, TBXA2R	NA	NA
masitinib	factor_27	0.663896	0.917813	0.991097	Launched	KIT inhibitor, PDGFR tyrosine kinase receptor inhibitor, src inhibitor	FGFR3, KIT, PDGFRA, PDGFRB	dermatology	mastocytoma
QL-X-138	factor_2	0.663927	0.915429	0.997305	NA	NA	NA	NA	NA
SKF-81297	factor_21	0.664053	0.908059	0.980658	Preclinical	dopamine receptor agonist	DRD1, DRD5	NA	NA
BO2-inhibits-RAD51	factor_16	0.664094	0.89961	0.997429	NA	NA	NA	NA	NA
SRT-1720	factor_17	0.664142	0.908585	0.999769	NA	NA	NA	NA	NA
glycocholic-acid	factor_11	0.664198	0.916745	0.998629	NA	NA	NA	NA	NA
FTI-276	factor_26	0.664241	0.938028	0.999833	NA	NA	NA	NA	NA
trans-7-hydroxy-pipat	factor_37	0.664302	0.910927	0.995619	NA	NA	NA	NA	NA
MW-SHH-151	factor_25	0.664355	0.918476	0.992071	NA	NA	NA	NA	NA
M-3M3FBS	factor_25	0.66444	0.918416	0.992071	NA	NA	NA	NA	NA
promethazine	factor_10	0.664534	0.910806	0.96827	Launched	histamine receptor antagonist	ADRA1A, CALM1, CHRM1, CHRM2, CHRM3, CHRM4, CHRM5, DRD2, HRH1, HTR2A	neurology/psychiatry, allergy	sedative, allergic rhinitis
alitretinoin	factor_12	0.664653	0.914136	0.995752	NA	NA	NA	NA	NA
SA-84512	iss	0.664675	0.902577	0.999735	NA	NA	NA	NA	NA
PP-2	factor_29	0.664702	0.906365	0.99388	Preclinical	src inhibitor	ABL1, LCK, LYN, RIPK2, SRC	NA	NA
CGS-21680	factor_28	0.664784	0.929805	0.999958	Preclinical	adenosine receptor agonist	ADORA1, ADORA2A, ADORA2B, ADORA3	NA	NA
alpha-estradiol	factor_9	0.664791	0.937748	0.999238	NA	NA	NA	NA	NA
SAR-245408	factor_36	0.664799	0.926538	0.976777	NA	NA	NA	NA	NA
kinetin-riboside	factor_17	0.664806	0.90806	0.999769	NA	NA	NA	NA	NA
MGCD-265	factor_1	0.664823	0.899026	0.998303	Preclinical	VEGFR inhibitor	AXL, MET	NA	NA
icosapent	factor_30	0.664842	0.917089	0.992657	Launched	platelet aggregation inhibitor	ACSL3, ACSL4, FADS1, FFAR1, PPARD, PPARG, PTGS1, PTGS2, SLC8A1, TRPV1	endocrinology	hypertriglyceridemia
bezafibrate	factor_2	0.664849	0.91471	0.997305	Launched	PPAR receptor agonist	PPARA, PPARD, PPARG	cardiology	cholesterol
PJ-34	factor_38	0.66496	0.904778	0.998534	Preclinical	PARP inhibitor	EEF2, PARP1, PARP15, PARP3	NA	NA
rottlerin	factor_24	0.664968	0.898773	0.990252	NA	NA	NA	NA	NA
SA-423131	factor_33	0.665014	0.924971	0.990643	NA	NA	NA	NA	NA
nisoxetine	factor_14	0.665049	0.894883	0.999166	Phase 1	norepinephrine reuptake inhibitor	SLC6A2, SLC6A3, SLC6A4	NA	NA
BRD-K83493571	factor_7	0.665202	0.914714	0.99611	NA	NA	NA	NA	NA
valdecoxib	factor_25	0.66528	0.917605	0.992071	Withdrawn	cyclooxygenase inhibitor	CA12, PTGS2	NA	NA
SB-225002	factor_22	0.665283	0.901377	0.992693	Preclinical	CC chemokine receptor antagonist	CXCR2	NA	NA
lasalocid	factor_2	0.665325	0.914333	0.997305	Launched	bacterial permeability inducer	NA	infectious disease	coccidiosis
fatostatin	factor_37	0.665344	0.910087	0.995619	NA	NA	NA	NA	NA
BRD-K04156788	factor_30	0.665369	0.916573	0.992657	NA	NA	NA	NA	NA
FTI-276	factor_16	0.66543	0.898375	0.997429	NA	NA	NA	NA	NA
BH3I-1	shock	0.665508	0.896997	0.996387	NA	NA	NA	NA	NA
NF-449	factor_27	0.66556	0.916663	0.991097	NA	NA	NA	NA	NA
U-0126	shock	0.665572	0.896911	0.996387	Preclinical	MEK inhibitor	AKT1, CHEK1, GSK3B, LCK, MAP2K1, MAP2K2, MAP2K7, MAPK1, MAPK11, MAPK12, MAPK14, MAPK8, PRKCA, RAF1, ROCK1, RPS6KB1, SGK1	NA	NA
K784-3188	factor_23	0.665603	0.900617	0.987553	NA	NA	NA	NA	NA
pravastatin	factor_8	0.665612	0.896202	0.999853	Launched	HMGCR inhibitor	HMGCR, SLCO1B1	endocrinology, cardiology	hypercholesterolemia, myocardial infarction, hyperlipidemia
FTase-inhibitor-B581	factor_24	0.66565	0.898298	0.990252	NA	NA	NA	NA	NA
STK-721917	factor_2	0.665724	0.914093	0.997305	NA	NA	NA	NA	NA
alda-1	factor_8	0.665815	0.896029	0.999853	Preclinical	aldehyde dehydrogenase activator	ALDH2	NA	NA
CAY-10618	factor_38	0.666049	0.903672	0.998534	NA	NA	NA	NA	NA
BRD-K82206012	factor_16	0.666222	0.897745	0.997429	NA	NA	NA	NA	NA
PP-30	factor_2	0.666241	0.91358	0.997305	NA	NA	NA	NA	NA
phenazone	factor_36	0.666279	0.925574	0.976777	Launched	cyclooxygenase inhibitor	PTGS1, PTGS2	neurology/psychiatry	pain relief
batimastat	factor_11	0.666328	0.914838	0.998629	Phase 3	matrix metalloprotease inhibitor	ADAM28, ADAMTS5, MMP12, MMP16, MMP2, MMP8	NA	NA
dihydroergotamine	factor_20	0.666364	0.926354	0.987168	Launched	serotonin receptor agonist	ADRA2A, DRD2, HTR1B, HTR1D, HTR1E, HTR1F, HTR2B, HTR7	neurology/psychiatry	migraine headache
iloprost	factor_11	0.666406	0.914776	0.998629	Launched	platelet aggregation inhibitor, prostanoid receptor agonist	PDE4A, PDE4B, PDE4C, PDE4D, PLAT, PTGDR, PTGER1, PTGER2, PTGER3, PTGER4, PTGFR, PTGIR, TBXA2R	pulmonary	pulmonary arterial hypertension (PAH)
zileuton	factor_30	0.666481	0.915726	0.992657	Launched	leukotriene synthesis inhibitor, lipoxygenase inhibitor	ALOX5	pulmonary	asthma
tozasertib	factor_11	0.666511	0.914735	0.998629	Phase 2	Aurora kinase inhibitor, Bcr-Abl kinase inhibitor, FLT3 inhibitor, JAK inhibitor	AURKA, AURKB, AURKC, LCK	NA	NA
DAC-003	factor_26	0.66656	0.936027	0.999833	NA	NA	NA	NA	NA
clofibric-acid	factor_18	0.666596	0.908224	0.982047	Launched	PPAR receptor agonist	PPARA	NA	NA
estradiol	factor_30	0.666617	0.915615	0.992657	Launched	estrogen receptor agonist	ESR1, ESR2, GPER1, KCNMA1, NR1I2	endocrinology	contraceptive
CAY-10594	factor_2	0.666702	0.91322	0.997305	NA	NA	NA	NA	NA
SR-142948	factor_32	0.666792	0.929079	0.999917	NA	NA	NA	NA	NA
CAY-10594	factor_21	0.666801	0.905557	0.980658	NA	NA	NA	NA	NA
BRD-K51608872	factor_24	0.66691	0.897215	0.990252	NA	NA	NA	NA	NA
PT-630	iss	0.66692	0.900948	0.999735	NA	NA	NA	NA	NA
cabergoline	shock	0.667011	0.895601	0.996387	Launched	dopamine receptor agonist	ADRA1A, ADRA1B, ADRA1D, ADRA2A, ADRA2B, ADRA2C, ADRB1, ADRB2, DRD1, DRD2, DRD3, DRD4, DRD5, HTR1A, HTR1B, HTR1D, HTR2A, HTR2B, HTR2C, HTR7	endocrinology	hyperprolactinemia
BRD-K04156788	factor_26	0.667166	0.935714	0.999833	NA	NA	NA	NA	NA
BRD-A47832959	factor_2	0.667218	0.912706	0.997305	NA	NA	NA	NA	NA
2-fluoropalmitic-acid	factor_16	0.667283	0.896788	0.997429	NA	NA	NA	NA	NA
acitretin	factor_31	0.667448	0.940223	0.999697	Launched	retinoid receptor agonist	RARA, RARB, RARG, RBP1, RXRA, RXRB, RXRG, STAT3	dermatology	psoriasis
SA-792709	factor_30	0.667478	0.914897	0.992657	NA	NA	NA	NA	NA
SA-427543	shock	0.667555	0.894976	0.996387	NA	NA	NA	NA	NA
ZSTK-474	factor_34	0.667656	0.919372	0.982543	Phase 1/Phase 2	PI3K inhibitor	PIK3CB, PIK3CD, PIK3CG	NA	NA
orteronel	factor_1	0.667834	0.896411	0.998303	Phase 3	androgen biosynthesis inhibitor, androgen receptor antagonist, cytochrome P450 inhibitor	CYP17A1	NA	NA
phenoxazine	factor_23	0.667837	0.898686	0.987553	NA	NA	NA	NA	NA
MW-STK33-2A	factor_24	0.667899	0.896411	0.990252	NA	NA	NA	NA	NA
myricetin	factor_40	0.66798	0.91679	0.997346	Preclinical	androgen receptor agonist, cytochrome P450 inhibitor	PIK3CG	NA	NA
PTB1	factor_34	0.668089	0.919105	0.982543	NA	NA	NA	NA	NA
BRD-K55896799	factor_32	0.668097	0.927492	0.999917	NA	NA	NA	NA	NA
acetyl-geranyl-cysteine	factor_14	0.668144	0.892381	0.999166	NA	NA	NA	NA	NA
BRD-K10436544	factor_4	0.668169	0.927039	0.999557	NA	NA	NA	NA	NA
dihydroergocristine	factor_18	0.668177	0.906751	0.981504	Launched	adrenergic receptor antagonist, prolactin inhibitor	ADRA1A, ADRB1, DRD1, DRD2, DRD3, DRD4, DRD5, HTR1A, HTR2A, HTR3A, HTR4, HTR5A, HTR6, HTR7	NA	NA
HLI-373	factor_38	0.66821	0.901952	0.998534	NA	NA	NA	NA	NA
fenretinide	factor_33	0.668221	0.922503	0.990643	Phase 3	apoptosis stimulant, retinoid receptor agonist	RARA	NA	NA
phenethyl-isothiocyanate	factor_20	0.668259	0.924775	0.987168	Phase 2	anticancer agent	CYP2E1	NA	NA
L-690488	factor_12	0.668364	0.911169	0.995752	NA	NA	NA	NA	NA
tivozanib	factor_40	0.668428	0.916358	0.997346	Phase 3	VEGFR inhibitor	FLT1, FLT4, KDR, KIT, PDGFRA, PDGFRB	NA	NA
3,3'-diindolylmethane	factor_20	0.668444	0.924569	0.987168	Phase 3	CHK inhibitor, cytochrome P450 activator, indoleamine 2,3-dioxygenase inhibitor	AR, HIF1A, IFNG, PI3	NA	NA
dexamethasone	factor_17	0.668447	0.905435	0.999769	Launched	glucocorticoid receptor agonist	ANXA1, NOS2, NR0B1, NR3C1, NR3C2	endocrinology, rheumatology, allergy, gastroenterology, hematology, neurology/psychiatry, dermatology	hypercalcemia, rheumatoid arthritis, psoriatic arthritis, osteoarthritis, allergic rhinitis, ulcerative colitis, anemia, multiple sclerosis, enteritis, lupus, dermatitis herpetiformis (DH), nephrotic syndrome, psoriasis
verapamil	factor_17	0.668521	0.905383	0.999769	Launched	calcium channel blocker	CACNA1A, CACNA1B, CACNA1C, CACNA1D, CACNA1F, CACNA1G, CACNA1I, CACNA1S, CACNB1, CACNB2, CACNB3, CACNB4, CYP3A4, KCNA10, KCNA7, KCNH2, KCNJ11, NALCN, SCN5A, SLC29A4, SLC6A4	cardiology	hypertension
methoprene-acid	survival	0.668528	0.90132	0.999125	NA	NA	NA	NA	NA
tigecycline	factor_17	0.668608	0.90533	0.999769	Launched	bacterial 30S ribosomal subunit inhibitor	NA	infectious disease	skin infections, pneumonia, intra-abdominal infections
MW-SHH-28	factor_13	0.668696	0.928981	0.999753	NA	NA	NA	NA	NA
gemfibrozil	factor_30	0.668719	0.913534	0.992657	Launched	lipoprotein lipase activator	LPL, PPARA, SLCO1B1, SLCO1B3, SLCO2B1	endocrinology, cardiology	hyperlipidemia, coronary heart disease
isoliquiritigenin	factor_15	0.668927	0.919018	0.995849	Preclinical	guanylate cyclase activator	GABBR1	NA	NA
tyrphostin-AG-1478	factor_37	0.668929	0.906589	0.995619	Preclinical	EGFR inhibitor	EGFR, MAPK14	NA	NA
ALW-II-38-3	iss	0.668968	0.899488	0.999735	NA	NA	NA	NA	NA
MW-A1-12	factor_29	0.668984	0.902914	0.993304	NA	NA	NA	NA	NA
avrainvillamide-analog-4	shock	0.669206	0.893506	0.996387	NA	NA	NA	NA	NA
BRD-K35860134	factor_30	0.669217	0.913166	0.992657	NA	NA	NA	NA	NA
apigenin	factor_2	0.669367	0.910617	0.997305	Preclinical	casein kinase inhibitor, cell proliferation inhibitor	AKR1B1, AR, CDK6, CFTR, CYP19A1, CYP1B1, HSD17B1	NA	NA
vincristine	factor_29	0.669384	0.90249	0.993304	Launched	tubulin polymerization inhibitor	TUBA4A, TUBB	hematologic malignancy	acute lymphoblastic leukemia (ALL)
SA-427543	factor_27	0.669603	0.913174	0.991097	NA	NA	NA	NA	NA
GDC-0941	factor_29	0.669637	0.902256	0.993304	Phase 2	PI3K inhibitor	PIK3CA, PIK3CB, PIK3CD, PIK3CG	NA	NA
tetrabenazine	factor_39	0.669757	0.91599	0.993633	Launched	vesicular monoamine transporter inhibitor	DRD2, SLC18A1, SLC18A2	infectious disease, neurology/psychiatry	cholera, Huntington's disease
chelidonine	factor_40	0.669862	0.915019	0.997346	NA	NA	NA	NA	NA
hydroxyl	factor_35	0.669873	0.895337	0.988435	NA	NA	NA	NA	NA
Y-27632	factor_17	0.669947	0.904396	0.999769	Preclinical	rho associated kinase inhibitor	PKIA, PKN2, PRKACA, PRKCE, ROCK1, ROCK2	NA	NA
bisphenol-a	factor_16	0.669983	0.894407	0.997429	Phase 1	synthetic estrogen	AR, ESR1, ESR2, ESRRG, PPARG	NA	NA
BRD-K28100108	factor_8	0.669993	0.892245	0.999853	NA	NA	NA	NA	NA
carbamazepine	survival	0.670005	0.899918	0.999125	Launched	carboxamide antiepileptic	SCN10A, SCN11A, SCN1A, SCN2A, SCN3A, SCN4A, SCN5A, SCN7A, SCN8A, SCN9A	neurology/psychiatry	seizures
valproic-acid	factor_18	0.670068	0.905106	0.981504	Launched	HDAC inhibitor	ABAT, ACADSB, ALDH5A1, HDAC1, HDAC2, HDAC9, OGDH, SCN10A, SCN11A, SCN1A, SCN1B, SCN2A, SCN2B, SCN3A, SCN3B, SCN4A, SCN4B, SCN5A, SCN7A, SCN8A, SCN9A	neurology/psychiatry	seizures
LE-135	factor_37	0.670074	0.905563	0.995619	Preclinical	retinoid receptor agonist	RARB	NA	NA
troglitazone	factor_6	0.670186	0.891213	0.998977	Withdrawn	insulin sensitizer, PPAR receptor agonist	ACSL4, ESRRA, ESRRG, PPARG, SERPINE1, SLC29A1, TRPM3	NA	NA
resveratrol	factor_8	0.670201	0.892071	0.999853	Launched	cytochrome P450 inhibitor, SIRT activator	CSNK2A1, NQO2, PTGS1, PTGS2	NA	NA
XMD-1150	factor_2	0.670231	0.909966	0.997305	NA	NA	NA	NA	NA
arctigenin	factor_39	0.670231	0.91574	0.993633	Preclinical	MEK inhibitor	CHUK, MAP2K1	NA	NA
BRD-K32896438	factor_20	0.670293	0.922681	0.987168	NA	NA	NA	NA	NA
MW-SHH-28	factor_1	0.670345	0.893882	0.998303	NA	NA	NA	NA	NA
clofibric-acid	factor_16	0.670371	0.894092	0.997429	Launched	PPAR receptor agonist	PPARA	NA	NA
quinidine	factor_36	0.670413	0.921721	0.976777	Launched	sodium channel blocker	KCNA5, KCNA7, KCNH1, KCNH2, KCNH5, KCNK1, KCNK6, SCN5A, SLC29A4	infectious disease, cardiology	malaria, atrial fibrillation (AF), ventricular arrhythmias
AR-C133057XX	factor_22	0.670435	0.896847	0.990772	NA	NA	NA	NA	NA
triciribine	factor_33	0.670444	0.920689	0.990643	Phase 1/Phase 2	AKT inhibitor	AKT1, AKT2, AKT3	NA	NA
KUC111109N	factor_14	0.670619	0.890171	0.999166	NA	NA	NA	NA	NA
SA-424589	factor_3	0.670648	0.940028	0.999873	NA	NA	NA	NA	NA
maraviroc	factor_38	0.670676	0.89985	0.998534	Launched	CC chemokine receptor antagonist	CCR5	infectious disease	human immunodeficiency virus (HIV-1)
SB-216763	factor_29	0.670848	0.901291	0.993304	Preclinical	glycogen synthase kinase inhibitor	CCNA2, CDK2, GSK3A, GSK3B	NA	NA
tamoxifen	factor_5	0.670918	0.904135	0.986063	Launched	estrogen receptor antagonist, selective estrogen receptor modulator (SERM)	EBP, ESR1, ESR2, GPER1, PRKCA, PRKCB, PRKCD, PRKCE, PRKCG, PRKCI, PRKCQ, PRKCZ	oncology	breast cancer
fluticasone	factor_1	0.67109	0.89308	0.998303	NA	NA	NA	NA	NA
iloprost	factor_28	0.671278	0.924365	0.999958	Launched	platelet aggregation inhibitor, prostanoid receptor agonist	PDE4A, PDE4B, PDE4C, PDE4D, PLAT, PTGDR, PTGER1, PTGER2, PTGER3, PTGER4, PTGFR, PTGIR, TBXA2R	pulmonary	pulmonary arterial hypertension (PAH)
NU-7441	factor_20	0.671424	0.921925	0.987168	Preclinical	DNA dependent protein kinase inhibitor	PRKDC	NA	NA
tolazamide	factor_24	0.671452	0.893148	0.990102	Launched	ATP channel blocker	ABCC8, KCNJ1, KCNJ10, KCNJ11	endocrinology	diabetes mellitus
hydrocortisone	factor_29	0.671468	0.900779	0.993304	Launched	glucocorticoid receptor agonist	NA	dermatology, neurology/psychiatry	eczema, psoriasis, seborrheic dermatitis, itching
iloprost	factor_9	0.671542	0.932311	0.999238	Launched	platelet aggregation inhibitor, prostanoid receptor agonist	PDE4A, PDE4B, PDE4C, PDE4D, PLAT, PTGDR, PTGER1, PTGER2, PTGER3, PTGER4, PTGFR, PTGIR, TBXA2R	pulmonary	pulmonary arterial hypertension (PAH)
naltrexone	factor_38	0.671626	0.898881	0.998534	Launched	opioid receptor antagonist	OPRD1, OPRK1, OPRM1, SIGMAR1	neurology/psychiatry	abstinence from alcohol
avrainvillamide-analog-1	factor_23	0.67179	0.895229	0.986997	NA	NA	NA	NA	NA
SCH-23390	factor_10	0.671879	0.903756	0.965636	Preclinical	dopamine receptor antagonist	DRD1, DRD5, HTR2C, KCNJ4, KCNJ6	NA	NA
M-3M3FBS	factor_28	0.671914	0.923979	0.999958	NA	NA	NA	NA	NA
withaferin-a	factor_26	0.671993	0.931524	0.999833	NA	NA	NA	NA	NA
M-3M3FBS	factor_30	0.672018	0.910385	0.992657	NA	NA	NA	NA	NA
BRD-K84855052	factor_4	0.672081	0.924034	0.999557	NA	NA	NA	NA	NA
phenazone	factor_12	0.67212	0.907991	0.99456	Launched	cyclooxygenase inhibitor	PTGS1, PTGS2	neurology/psychiatry	pain relief
dihydroergotamine	factor_14	0.672219	0.888875	0.999166	Launched	serotonin receptor agonist	ADRA2A, DRD2, HTR1B, HTR1D, HTR1E, HTR1F, HTR2B, HTR7	neurology/psychiatry	migraine headache
BRD-K41087962	factor_36	0.672245	0.920475	0.976777	NA	NA	NA	NA	NA
celecoxib	factor_24	0.672456	0.892357	0.990102	Launched	cyclooxygenase inhibitor	CA12, PDPK1, PTGS2	rheumatology, endocrinology	osteoarthritis, rheumatoid arthritis, ankylosing spondylitis, primary dysmenorrhea (PD)
VER-155008	factor_29	0.672559	0.8998	0.993304	Preclinical	HSP inhibitor	HSPA1A	NA	NA
dexamethasone	factor_28	0.672686	0.923382	0.999958	Launched	glucocorticoid receptor agonist	ANXA1, NOS2, NR0B1, NR3C1, NR3C2	endocrinology, rheumatology, allergy, gastroenterology, hematology, neurology/psychiatry, dermatology	hypercalcemia, rheumatoid arthritis, psoriatic arthritis, osteoarthritis, allergic rhinitis, ulcerative colitis, anemia, multiple sclerosis, enteritis, lupus, dermatitis herpetiformis (DH), nephrotic syndrome, psoriasis
BRD-K90735586	factor_17	0.672723	0.902643	0.999769	NA	NA	NA	NA	NA
mebendazole	factor_14	0.672789	0.888458	0.999166	Launched	tubulin polymerization inhibitor	TUBA1A, TUBB, TUBB4B	infectious disease	pinworm, whipworm, hookworm, ascariasis
BRD-A98248982	iss	0.672844	0.896822	0.999735	NA	NA	NA	NA	NA
BRD-K06020002	factor_8	0.672856	0.889815	0.999853	NA	NA	NA	NA	NA
evodiamine	factor_28	0.673021	0.923171	0.999958	Preclinical	ATPase inhibitor, TRPV agonist	TRPV1	NA	NA
SAR-245409	factor_13	0.673077	0.926114	0.999255	Phase 1/Phase 2	PI3K inhibitor	MTOR, PIK3CG	NA	NA
budesonide	factor_39	0.67309	0.913306	0.993633	Launched	glucocorticoid receptor agonist	NR3C1	gastroenterology	Crohn's disease
phenoxazine	factor_6	0.673098	0.88901	0.998977	NA	NA	NA	NA	NA
dextromethorphan	factor_5	0.673253	0.902186	0.986063	Launched	glutamate receptor antagonist, sigma receptor agonist	CHRNA2, CHRNA3, CHRNA4, CHRNA7, CHRNB2, CHRNB4, CYBA, CYBB, GRIN3A, NCF1, NCF2, NCF4, OPRD1, OPRK1, OPRM1, PGRMC1, RAC1, RAC2, SIGMAR1, SLC6A2, SLC6A4	pulmonary	cough suppressant
AR-C133057XX	factor_11	0.673287	0.908623	0.998629	NA	NA	NA	NA	NA
resveratrol	iss	0.673301	0.896462	0.999735	Launched	cytochrome P450 inhibitor, SIRT activator	CSNK2A1, NQO2, PTGS1, PTGS2	NA	NA
ibrutinib	factor_17	0.673396	0.90217	0.999769	Launched	Bruton's tyrosine kinase (BTK) inhibitor	BLK, BMX, BTK	hematologic malignancy	chronic lymphocytic leukemia (CLL), mantle cell lymphoma (MCL), Waldenstrom's macroglobulinemia (WM)
MGCD-265	factor_5	0.673439	0.902075	0.986063	Preclinical	VEGFR inhibitor	AXL, MET	NA	NA
cisapride	factor_32	0.673465	0.92331	0.999917	Withdrawn	serotonin receptor agonist	HTR2A, HTR3A, HTR4, KCNH2	NA	NA
rondual-kinase-inhibitor	factor_26	0.673521	0.930086	0.999833	NA	NA	NA	NA	NA
PAC-1	factor_8	0.673567	0.889086	0.999853	Phase 1	caspase activator	CASP3	NA	NA
SA-425500	factor_23	0.673576	0.89369	0.986376	NA	NA	NA	NA	NA
BRD-K93367411	factor_22	0.67362	0.894176	0.990155	NA	NA	NA	NA	NA
benzohydroxamic-acid	factor_32	0.673889	0.922805	0.999917	NA	NA	NA	NA	NA
ciglitazone	factor_26	0.673923	0.92946	0.999833	Phase 2	PPAR receptor agonist	PPARG	NA	NA
L-689560	factor_40	0.673965	0.911537	0.997346	Preclinical	glutamate receptor antagonist	GRIN1, GRIN2A, GRIN2B, GRIN2C, GRIN2D	NA	NA
HG-5-88-01	factor_23	0.673982	0.893403	0.986376	NA	NA	NA	NA	NA
phenazone	iss	0.674023	0.895922	0.999735	Launched	cyclooxygenase inhibitor	PTGS1, PTGS2	neurology/psychiatry	pain relief
AC-55649	factor_21	0.67403	0.899122	0.976383	Preclinical	retinoid receptor agonist	RARA, RARB	NA	NA
dorsomorphin	factor_10	0.67403	0.902068	0.965636	Preclinical	AMPK inhibitor	ACVR1, BMPR1A, BMPR1B, EPHA2, FKBP1A, FLT1, FLT3, KDR, LCK, MKNK1, PRKAA1, RPS6KA1, SRC	NA	NA
BRD-A12083771	factor_22	0.674095	0.893809	0.990155	NA	NA	NA	NA	NA
SA-84512	shock	0.674139	0.889011	0.995338	NA	NA	NA	NA	NA
fluoxetine	factor_6	0.674188	0.888066	0.998977	Launched	selective serotonin reuptake inhibitor (SSRI)	ANO1, HTR2B, SLC6A4	neurology/psychiatry	depression, obsessive compulsive disorder (OCD), bulimia nervosa, panic disorders, bipolar disorder
DR-2313	factor_23	0.67423	0.893233	0.986376	Preclinical	PARP inhibitor	PARP1, PARP3	NA	NA
GW-9662	factor_21	0.674239	0.898934	0.976383	Preclinical	PPAR receptor antagonist	NCOA2, PPARG, RXRA	NA	NA
BRD-K92980438	factor_6	0.674334	0.88801	0.998977	NA	NA	NA	NA	NA
NSC-3852	factor_29	0.674377	0.898118	0.993304	Preclinical	HDAC inhibitor	HDAC1	NA	NA
BRD-K67774729	factor_8	0.674537	0.88809	0.999853	NA	NA	NA	NA	NA
ketotifen	factor_40	0.674562	0.911063	0.997346	Launched	histamine receptor agonist, leukotriene receptor antagonist, phosphodiesterase inhibitor	HRH1, PDE4A, PDE4B, PDE4C, PDE4D, PDE7A, PDE7B, PDE8A, PDE8B, PGD	neurology/psychiatry	itching
GSK-2334470	iss	0.674642	0.895489	0.999735	NA	NA	NA	NA	NA
DAC-003	factor_38	0.674808	0.896192	0.998534	NA	NA	NA	NA	NA
YM-201636	factor_13	0.674844	0.924745	0.999255	Preclinical	PI3K inhibitor	NA	NA	NA
YC-1	factor_34	0.674856	0.91301	0.978847	Preclinical	guanylyl cyclase activator	GUCY1A2, GUCY1A3, GUCY1B3, HIF1A	NA	NA
JX-401	factor_18	0.674906	0.900891	0.981467	Preclinical	p38 MAPK inhibitor	MAPK14	NA	NA
ENMD-2076	factor_1	0.67493	0.889404	0.997581	Phase 2	Aurora kinase inhibitor, FLT3 inhibitor, VEGFR inhibitor	AURKA, FLT3, KDR, PDGFRA, PTK2, SRC	NA	NA
XMD-16144	factor_2	0.674964	0.905787	0.997305	NA	NA	NA	NA	NA
JMW-MITF1	factor_22	0.674999	0.892906	0.990155	NA	NA	NA	NA	NA
alpha-linolenic-acid	factor_13	0.675006	0.924617	0.999255	Phase 3	omega 3 fatty acid stimulant	ELOVL4, FADS1, FADS2, FFAR1, FFAR4, PTGS2, SLC8A1, TRPV1	NA	NA
SJ-172550	factor_14	0.675014	0.886373	0.999166	Preclinical	MDM inhibitor	MDM4	NA	NA
warfarin	factor_10	0.675077	0.901048	0.965636	Launched	vitamin K antagonist	VKORC1	hematology, cardiology	deep vein thrombosis (DVT), pulmonary embolism (PE), atrial fibrillation (AF), myocardial infarction
LY-165163	iss	0.675158	0.895139	0.999735	NA	NA	NA	NA	NA
acitretin	factor_21	0.67519	0.897922	0.976383	Launched	retinoid receptor agonist	RARA, RARB, RARG, RBP1, RXRA, RXRB, RXRG, STAT3	dermatology	psoriasis
M-3M3FBS	factor_23	0.675223	0.892307	0.986376	NA	NA	NA	NA	NA
MW-STK33-2A	factor_17	0.675238	0.900753	0.999769	NA	NA	NA	NA	NA
BRD-K60932973	factor_36	0.67528	0.91784	0.976703	NA	NA	NA	NA	NA
PHA-665752	factor_40	0.675315	0.910445	0.997346	Preclinical	c-Met inhibitor	MET	NA	NA
CD-437	factor_38	0.675324	0.895741	0.998534	Preclinical	retinoid receptor agonist	RARG	NA	NA
sulforaphane	factor_32	0.675325	0.921579	0.999917	Phase 2	anticancer agent, aryl hydrocarbon receptor antagonist	NFE2L2	NA	NA
BRD-K12238169	factor_1	0.675352	0.889034	0.997581	NA	NA	NA	NA	NA
BRD-K82206012	shock	0.675362	0.887934	0.995234	NA	NA	NA	NA	NA
BRD-K61053657	factor_30	0.675401	0.907107	0.992657	NA	NA	NA	NA	NA
BRD-K89329876	factor_11	0.675481	0.906695	0.998629	NA	NA	NA	NA	NA
elesclomol	factor_16	0.67549	0.889268	0.997429	Phase 3	oxidative stress inducer	HSPA1A	NA	NA
sirolimus	factor_31	0.675542	0.933446	0.999697	Launched	mTOR inhibitor	FGF2, FKBP1A, MTOR	transplant, pulmonary	organ rejection, lymphangioleiomyomatosis
2-fluoropalmitic-acid	factor_36	0.675598	0.9175	0.976703	NA	NA	NA	NA	NA
acetylcysteine	factor_6	0.675611	0.887066	0.998977	Launched	mucolytic agent	ACY1, CHUK, GRIN1, GRIN2A, GRIN2B, GRIN2D, GRIN3A, GSS, IKBKB, RELA, SLC7A11	gastroenterology	acetaminophen overdose, hepatic injury
XAV-939	factor_39	0.675726	0.910941	0.993486	Preclinical	tankyrase inhibitor	TNKS, TNKS2	NA	NA
BRD-K89097220	factor_5	0.675739	0.899873	0.985668	NA	NA	NA	NA	NA
BRD-K16956545	factor_5	0.675832	0.899826	0.985668	NA	NA	NA	NA	NA
VX-745	factor_19	0.675884	0.913389	0.981335	Phase 2	p38 MAPK inhibitor	MAPK11, MAPK12, MAPK14	NA	NA
tosedostat	factor_22	0.676079	0.891937	0.990155	Phase 2	peptidase inhibitor	ANPEP, LAP3, NPEPPS	NA	NA
M-3M3FBS	factor_39	0.676118	0.910509	0.993486	NA	NA	NA	NA	NA
M-3M3FBS	factor_2	0.676204	0.904845	0.997305	NA	NA	NA	NA	NA
flavanone	factor_40	0.676235	0.909518	0.997346	NA	NA	NA	NA	NA
CITCO	iss	0.676254	0.894335	0.999735	Preclinical	constitutive androstane receptor (CAR) agonist	NR1I3	NA	NA
ephedrine	factor_10	0.67626	0.89994	0.965636	Launched	adrenergic receptor agonist	ACHE, ADRA1A, ADRB2, SLC18A2, SLC6A2	cardiology, pulmonary, neurology/psychiatry, endocrinology	hypotension, asthma, narcolepsy, obesity
MW-STK33-1C	factor_6	0.676301	0.886358	0.998977	NA	NA	NA	NA	NA
PF-750	factor_5	0.676439	0.899224	0.985668	Preclinical	FAAH inhibitor	FAAH	NA	NA
cortisone	factor_40	0.67648	0.909415	0.997346	Launched	glucocorticoid receptor agonist	NR3C1	gastroenterology, rheumatology, dermatology	ulcerative colitis, rheumatoid arthritis, psoriasis, joint inflammation, eczema
NF-449	factor_6	0.676509	0.886088	0.998977	NA	NA	NA	NA	NA
cyanoquinoline-11	factor_5	0.676581	0.899034	0.985668	NA	NA	NA	NA	NA
GSK-2126458	factor_25	0.676596	0.907434	0.986469	NA	NA	NA	NA	NA
SA-89068	shock	0.676608	0.886684	0.994937	NA	NA	NA	NA	NA
thalidomide	factor_5	0.676693	0.898907	0.985668	Launched	tumor necrosis factor production inhibitor	CRBN, FGFR2, NFKB1, ORM1, ORM2, PTGS2, TNF	NA	NA
XMD-892	factor_33	0.676713	0.915485	0.987785	NA	NA	NA	NA	NA
etomoxir	factor_21	0.676894	0.896288	0.976383	Phase 2	carnitine palmitoyltransferase inhibitor	CPT1A	NA	NA
vinblastine	factor_28	0.676896	0.919451	0.999958	Launched	microtubule inhibitor, tubulin polymerization inhibitor	JUN, TUBA1A, TUBB, TUBD1, TUBE1, TUBG1	hematologic malignancy, infectious disease, oncology	Hodgkin's lymphoma, true histiocytic lymphoma (THL), mycosis, small lymphocytic lymphoma (SLL), testicular carcinoma, Kaposi sarcoma
AKT-inhibitor-1-2	factor_36	0.677084	0.916225	0.976703	NA	NA	NA	NA	NA
PRL-3-inhibitor-I	factor_12	0.677175	0.903269	0.993125	NA	NA	NA	NA	NA
rilmenidine	factor_19	0.677176	0.912208	0.981335	Launched	adrenergic receptor agonist, imidazoline receptor agonist	ADRA2A	cardiology	hypertension
BRD-K04156788	factor_3	0.677218	0.935145	0.999873	NA	NA	NA	NA	NA
orantinib	factor_14	0.677328	0.884378	0.999166	Phase 3	FGFR inhibitor, PDGFR tyrosine kinase receptor inhibitor, VEGFR inhibitor	AURKA, AURKB, EGFR, FGFR1, FGFR2, KDR, PDGFRA, PDGFRB	NA	NA
SB-525334	factor_26	0.677337	0.926771	0.999833	Preclinical	TGF beta receptor inhibitor	TGFBR1	NA	NA
nalbuphine	factor_24	0.677408	0.888108	0.986679	Launched	opioid receptor agonist, opioid receptor antagonist	OPRD1, OPRK1, OPRM1	neurology/psychiatry	pain relief
icosapent	factor_12	0.677433	0.903076	0.993125	Launched	platelet aggregation inhibitor	ACSL3, ACSL4, FADS1, FFAR1, PPARD, PPARG, PTGS1, PTGS2, SLC8A1, TRPV1	endocrinology	hypertriglyceridemia
BRD-K67774729	factor_33	0.677491	0.915098	0.987785	NA	NA	NA	NA	NA
linsitinib	factor_36	0.677588	0.915659	0.976703	Phase 3	IGF-1 inhibitor	IGF1R, INSR, INSRR	NA	NA
manumycin-a	factor_7	0.677653	0.903135	0.994629	NA	NA	NA	NA	NA
amiloride	factor_40	0.677709	0.908364	0.997346	Launched	sodium channel blocker	AOC1, ASIC1, ASIC2, ASIC3, PKD2, PKD2L1, PLAU, SCNN1A, SCNN1B, SCNN1D, SCNN1G, SLC9A1, TRPC7, TRPV2	cardiology	hypertension, congestive heart failure
imiquimod	factor_10	0.677741	0.898586	0.965636	Launched	interferon inducer, toll-like receptor agonist	TLR7, TLR8	dermatology, infectious disease, oncology	actinic keratosis (AK), genital warts, basal cell carcinoma (BCC)
selumetinib	factor_24	0.677823	0.887719	0.986679	Phase 3	MEK inhibitor	MAP2K1	NA	NA
SD-6-035-B3	factor_35	0.677858	0.887801	0.983097	NA	NA	NA	NA	NA
APO-866	factor_11	0.677864	0.904316	0.998629	NA	NA	NA	NA	NA
CHIR-99021	factor_33	0.677951	0.914771	0.987785	Preclinical	glycogen synthase kinase inhibitor	CDK1, GSK3A, GSK3B, MAPK1	NA	NA
tyrphostin-1	factor_2	0.678234	0.902841	0.997305	NA	NA	NA	NA	NA
ALW-II-49-7	iss	0.678249	0.892706	0.999735	NA	NA	NA	NA	NA
ritodrine	iss	0.678336	0.892611	0.999735	Launched	adrenergic receptor agonist	ADRB2	obstetrics/gynecology	premature labor
BRD-K89329876	factor_22	0.678349	0.889776	0.989619	NA	NA	NA	NA	NA
BG-STK33-59	factor_27	0.678353	0.904968	0.988037	NA	NA	NA	NA	NA
DAC-003	factor_2	0.678373	0.902773	0.997305	NA	NA	NA	NA	NA
JNJ-16259685	iss	0.678425	0.892558	0.999735	Preclinical	glutamate receptor antagonist	GRM1	NA	NA
BRD-K59470558	factor_1	0.678519	0.88595	0.997581	NA	NA	NA	NA	NA
dextromethorphan	factor_4	0.678555	0.918369	0.999557	Launched	glutamate receptor antagonist, sigma receptor agonist	CHRNA2, CHRNA3, CHRNA4, CHRNA7, CHRNB2, CHRNB4, CYBA, CYBB, GRIN3A, NCF1, NCF2, NCF4, OPRD1, OPRK1, OPRM1, PGRMC1, RAC1, RAC2, SIGMAR1, SLC6A2, SLC6A4	pulmonary	cough suppressant
AS-601245	factor_4	0.678609	0.918326	0.999557	NA	NA	NA	NA	NA
SB-431542	factor_37	0.678624	0.897323	0.990386	Preclinical	TGF beta receptor inhibitor	ACVR1C, TGFBR1	NA	NA
androstanol	factor_27	0.678652	0.904631	0.988037	NA	NA	NA	NA	NA
quercetin	factor_12	0.678674	0.901812	0.993125	Launched	polar auxin transport inhibitor	ATP5A1, ATP5B, ATP5C1, HCK, HIBCH, PIK3CG, PIM1, STK17B, UGT3A1	neurology/psychiatry, allergy	fatigue, allergic rhinitis, drowsiness
XMD-1527	factor_16	0.67873	0.886484	0.997429	NA	NA	NA	NA	NA
RLM-2-12	factor_6	0.678749	0.884043	0.998977	NA	NA	NA	NA	NA
ABT-751	factor_38	0.678827	0.892438	0.998534	Phase 2	tubulin polymerization inhibitor	TUBB	NA	NA
A-443644	factor_5	0.678879	0.896768	0.985668	NA	NA	NA	NA	NA
BRD-K05402890	factor_14	0.678883	0.883127	0.999166	NA	NA	NA	NA	NA
LDN-193189	factor_33	0.678939	0.914027	0.987785	NA	NA	NA	NA	NA
BRD-K22587354	factor_31	0.678952	0.930905	0.999697	NA	NA	NA	NA	NA
dihydroergotamine	factor_25	0.678965	0.905594	0.985528	Launched	serotonin receptor agonist	ADRA2A, DRD2, HTR1B, HTR1D, HTR1E, HTR1F, HTR2B, HTR7	neurology/psychiatry	migraine headache
ciglitazone	factor_1	0.67899	0.885519	0.997581	Phase 2	PPAR receptor agonist	PPARG	NA	NA
amiloride	factor_18	0.67914	0.896614	0.98105	Launched	sodium channel blocker	AOC1, ASIC1, ASIC2, ASIC3, PKD2, PKD2L1, PLAU, SCNN1A, SCNN1B, SCNN1D, SCNN1G, SLC9A1, TRPC7, TRPV2	cardiology	hypertension, congestive heart failure
mevastatin	factor_40	0.679184	0.906819	0.997346	Preclinical	HMGCR inhibitor	HMGCR	NA	NA
GSK-3-inhibitor-II	factor_23	0.679213	0.88825	0.986376	NA	NA	NA	NA	NA
perhexiline	factor_37	0.679318	0.896685	0.990386	Launched	carnitine palmitoyltransferase inhibitor	CPT1A, CPT2	cardiology	angina pectoris
farnesol	factor_16	0.679394	0.88593	0.997429	NA	NA	NA	NA	NA
barasertib	factor_31	0.679401	0.930542	0.999697	Phase 2/Phase 3	Aurora kinase inhibitor	AURKA, AURKB	NA	NA
RU-24969	factor_31	0.679407	0.930542	0.999697	Phase 1	serotonin receptor agonist	HTR1A, HTR1B, HTR1D, HTR2A, HTR2B, HTR2C, HTR5A, HTR6	NA	NA
iloprost	factor_30	0.679436	0.903368	0.992657	Launched	platelet aggregation inhibitor, prostanoid receptor agonist	PDE4A, PDE4B, PDE4C, PDE4D, PLAT, PTGDR, PTGER1, PTGER2, PTGER3, PTGER4, PTGFR, PTGIR, TBXA2R	pulmonary	pulmonary arterial hypertension (PAH)
3,3'-diindolylmethane	factor_8	0.67945	0.88345	0.999503	Phase 3	CHK inhibitor, cytochrome P450 activator, indoleamine 2,3-dioxygenase inhibitor	AR, HIF1A, IFNG, PI3	NA	NA
PF-543	factor_32	0.679564	0.917649	0.999917	NA	NA	NA	NA	NA
AZD-6482	factor_18	0.679579	0.896238	0.98105	NA	NA	NA	NA	NA
dinoprostone	factor_40	0.679612	0.906386	0.997346	Withdrawn	prostanoid receptor agonist	CATSPER1, CATSPER2, CATSPER3, CATSPER4, PTGDR, PTGDR2, PTGER1, PTGER2, PTGER3, PTGER4, PTGFR, TBXA2R	NA	NA
FPL-64176	factor_37	0.679618	0.896436	0.990386	Preclinical	calcium channel activator	CACNA1C, CACNA1S	NA	NA
BRD-K89097220	factor_21	0.679748	0.893671	0.976383	NA	NA	NA	NA	NA
ursolic-acid	factor_15	0.679925	0.909176	0.989426	Phase 1	ATPase inhibitor, NFkB pathway inhibitor, STAT inhibitor	HSD11B1, PLA2G1B, PTPN1, PYGM	NA	NA
NF-449	factor_30	0.679964	0.902816	0.992657	NA	NA	NA	NA	NA
verapamil	factor_14	0.680007	0.882011	0.999166	Launched	calcium channel blocker	CACNA1A, CACNA1B, CACNA1C, CACNA1D, CACNA1F, CACNA1G, CACNA1I, CACNA1S, CACNB1, CACNB2, CACNB3, CACNB4, CYP3A4, KCNA10, KCNA7, KCNH2, KCNJ11, NALCN, SCN5A, SLC29A4, SLC6A4	cardiology	hypertension
KIN001-220	iss	0.680015	0.891246	0.999735	NA	NA	NA	NA	NA
HY-11007	factor_13	0.680023	0.919825	0.999255	NA	NA	NA	NA	NA
DL-TBOA	factor_3	0.680033	0.932158	0.999873	NA	NA	NA	NA	NA
lovastatin	factor_18	0.680065	0.895784	0.98105	Launched	HMGCR inhibitor	HDAC2, HMGCR, ITGAL, NR1I2	cardiology, endocrinology	coronary heart disease, myocardial infarction, hypercholesterolemia
rilmenidine	factor_21	0.680145	0.89328	0.976383	Launched	adrenergic receptor agonist, imidazoline receptor agonist	ADRA2A	cardiology	hypertension
CGS-21680	factor_11	0.68021	0.902305	0.998629	Preclinical	adenosine receptor agonist	ADORA1, ADORA2A, ADORA2B, ADORA3	NA	NA
icosapent	factor_19	0.680277	0.909037	0.980829	Launched	platelet aggregation inhibitor	ACSL3, ACSL4, FADS1, FFAR1, PPARD, PPARG, PTGS1, PTGS2, SLC8A1, TRPV1	endocrinology	hypertriglyceridemia
MW-STK33-100	factor_26	0.680358	0.924895	0.999833	NA	NA	NA	NA	NA
GANT-58	shock	0.680395	0.883022	0.994937	Preclinical	GLI antagonist	GLI1	NA	NA
testosterone	factor_11	0.680469	0.902121	0.998629	Launched	androgen receptor agonist	AR	endocrinology	hypogonadism
ellipticine	factor_23	0.680579	0.887049	0.986376	NA	NA	NA	NA	NA
toremifene	factor_17	0.680599	0.896417	0.999769	Launched	estrogen receptor antagonist, selective estrogen receptor modulator (SERM)	ESR1	oncology	breast cancer
triacsin-c	factor_3	0.680615	0.931648	0.999873	NA	NA	NA	NA	NA
temozolomide	factor_32	0.68071	0.91682	0.999917	Launched	DNA alkylating agent	MGMT	oncology	glioblastoma, astrocytoma
huperzine-a	factor_40	0.680729	0.90548	0.997346	Phase 2	acetylcholinesterase inhibitor	ACHE	NA	NA
15-delta-prostaglandin-j2	factor_16	0.680739	0.884595	0.997429	NA	NA	NA	NA	NA
CAY-10594	factor_11	0.680801	0.901875	0.998629	NA	NA	NA	NA	NA
fatostatin	factor_38	0.680812	0.890541	0.998534	NA	NA	NA	NA	NA
flutamide	factor_17	0.680884	0.896228	0.999769	Launched	androgen receptor antagonist	AHR, AR	oncology	prostate cancer
clozapine	factor_7	0.680995	0.899941	0.993276	Launched	dopamine receptor antagonist, serotonin receptor antagonist	ADRA1A, ADRA1B, ADRA1D, ADRA2A, ADRA2B, ADRA2C, CALY, CHRM1, CHRM2, CHRM3, CHRM4, CHRM5, DRD1, DRD2, DRD3, DRD4, DRD5, HRH1, HRH4, HTR1A, HTR1B, HTR1D, HTR1E, HTR1F, HTR2A, HTR2B, HTR2C, HTR3A, HTR5A, HTR6, HTR7	neurology/psychiatry	schizophrenia
spiramide	factor_29	0.681036	0.891641	0.992785	NA	NA	NA	NA	NA
SA-85901	factor_17	0.681037	0.896091	0.999769	NA	NA	NA	NA	NA
BRD-K21001652	survival	0.681066	0.889533	0.999125	NA	NA	NA	NA	NA
MK-5108	factor_3	0.681159	0.931283	0.999873	Phase 1	Aurora kinase inhibitor	AURKA, AURKB, AURKC	NA	NA
BRD-K77432048	factor_6	0.681247	0.881638	0.998977	NA	NA	NA	NA	NA
AT1-SHH-09	factor_2	0.681275	0.89969	0.997305	NA	NA	NA	NA	NA
ruxolitinib	factor_14	0.681283	0.880861	0.999166	Launched	JAK inhibitor	JAK1, JAK2, JAK3, TYK2	hematologic malignancy, hematology	myelofibrosis, polycythemia vera
hydroxyl	factor_25	0.681334	0.903358	0.984154	NA	NA	NA	NA	NA
caffeine	factor_32	0.681369	0.916423	0.999917	Launched	adenosine receptor antagonist, phosphodiesterase inhibitor	ADORA1, ADORA2A, ADORA2B, ADORA3, ATM, ITPR1, ITPR2, ITPR3, PDE10A, PDE11A, PDE1A, PDE1B, PDE1C, PDE2A, PDE3A, PDE3B, PDE4A, PDE4B, PDE4C, PDE4D, PDE5A, PDE6A, PDE6B, PDE6C, PDE7A, PDE7B, PDE8A, PDE8B, PDE9A, PIK3CA, PIK3CB, PIK3CD, PRKDC, RYR1, RYR2, RYR3	neurology/psychiatry	fatigue, drowsiness, fatigue, drowsiness
taurodeoxycholic-acid	factor_4	0.681369	0.915923	0.999557	NA	NA	NA	NA	NA
MW-SHH-250	factor_32	0.681419	0.916387	0.999917	NA	NA	NA	NA	NA
tomelukast	factor_7	0.681575	0.899352	0.993276	Phase 3	leukotriene receptor antagonist	CYSLTR1	NA	NA
KIN001-055	iss	0.681607	0.889839	0.999735	NA	NA	NA	NA	NA
guggulsterone	factor_15	0.681611	0.90803	0.989244	NA	NA	NA	NA	NA
iniparib	factor_31	0.681761	0.928667	0.999697	Phase 3	PARP inhibitor	PARP1	NA	NA
SA-1459291	factor_14	0.681915	0.880343	0.999166	NA	NA	NA	NA	NA
ibuprofen	factor_18	0.681928	0.893857	0.98105	Launched	cyclooxygenase inhibitor	PTGS1, PTGS2	neurology/psychiatry, rheumatology, otolaryngology, obstetrics/gynecology, endocrinology, dental	headache, muscle pain, rheumatoid arthritis, backache, common cold, menstrual pain, fever, toothache
WY-01-045	factor_16	0.681952	0.883323	0.997429	NA	NA	NA	NA	NA
JNJ-16259685	factor_2	0.681977	0.899142	0.997305	Preclinical	glutamate receptor antagonist	GRM1	NA	NA
doconexent	survival	0.682039	0.888767	0.999125	Launched	PPAR receptor agonist	FFAR1, PTGS1, PTGS2	NA	NA
RO-90-7501	factor_37	0.682064	0.894042	0.990007	NA	NA	NA	NA	NA
AG-879	factor_8	0.682071	0.880951	0.999503	NA	NA	NA	NA	NA
ibrutinib	factor_4	0.682121	0.915536	0.999557	Launched	Bruton's tyrosine kinase (BTK) inhibitor	BLK, BMX, BTK	hematologic malignancy	chronic lymphocytic leukemia (CLL), mantle cell lymphoma (MCL), Waldenstrom's macroglobulinemia (WM)
BRD-K78716413	factor_38	0.682285	0.889012	0.998534	NA	NA	NA	NA	NA
BRD-K56477805	factor_30	0.682305	0.900495	0.992657	NA	NA	NA	NA	NA
mifepristone	survival	0.682403	0.888463	0.999125	Launched	glucocorticoid receptor antagonist, progesterone receptor antagonist	AR, NR1I2, NR3C1, PGR	endocrinology	hyperglycemia, diabetes mellitus
SD-6-035-B4	shock	0.682469	0.880683	0.994827	NA	NA	NA	NA	NA
CAM-9-027-3	factor_29	0.682524	0.89012	0.992185	NA	NA	NA	NA	NA
epoxycholesterol	factor_17	0.682838	0.894695	0.999769	NA	NA	NA	NA	NA
CAM-9-027-3	factor_22	0.682881	0.885809	0.987379	NA	NA	NA	NA	NA
fluvastatin	factor_5	0.682904	0.893156	0.985668	Launched	HMGCR inhibitor	HMGCR	endocrinology, cardiology	hypercholesterolemia, congenital heart defects
BRD-K65411918	factor_38	0.682957	0.888357	0.998534	NA	NA	NA	NA	NA
ALW-II-38-3	factor_25	0.683019	0.90225	0.984154	NA	NA	NA	NA	NA
alpha-estradiol	factor_24	0.683227	0.882569	0.983768	NA	NA	NA	NA	NA
BRD-K08451418	survival	0.683252	0.887653	0.999125	NA	NA	NA	NA	NA
yohimbine	factor_10	0.683327	0.8934	0.965636	Launched	adrenergic receptor antagonist	ADRA2A, ADRA2B, ADRA2C, DRD2, DRD3, HTR1A, HTR1B, HTR1D, HTR1E, HTR1F, HTR2A, HTR2B, HTR2C, HTR5A, HTR7, KCNJ1, KCNJ10, KCNJ11, KCNJ12, KCNJ14, KCNJ15, KCNJ8	cardiology	cardiac arrythmia, bradycardia
KU-60019	factor_31	0.683362	0.927819	0.999697	Preclinical	ATM kinase inhibitor	ATM	NA	NA
BRD-K73261812	factor_12	0.683369	0.89795	0.993125	NA	NA	NA	NA	NA
TGX-115	factor_33	0.683373	0.910132	0.987785	NA	NA	NA	NA	NA
carbidopa	factor_35	0.683502	0.882455	0.980398	Launched	aromatic L-amino acid decarboxylase inhibitor	DDC	neurology/psychiatry	Parkinson's Disease
doramapimod	factor_25	0.683537	0.901716	0.984154	Phase 2	p38 MAPK inhibitor	MAPK11, MAPK12, MAPK13, MAPK14	NA	NA
orteronel	factor_17	0.683693	0.894044	0.999769	Phase 3	androgen biosynthesis inhibitor, androgen receptor antagonist, cytochrome P450 inhibitor	CYP17A1	NA	NA
prima-1-met	factor_12	0.68371	0.897563	0.993125	NA	NA	NA	NA	NA
etodolac	factor_23	0.683713	0.883997	0.986376	Launched	cyclooxygenase inhibitor	PTGS1, PTGS2, RXRA	rheumatology	osteoarthritis, rheumatoid arthritis
albendazole	factor_1	0.683733	0.881226	0.997581	Launched	tubulin polymerization inhibitor	TUBA1A, TUBB, TUBB4B	infectious disease	cystic hydatid disease, parenchymal neurocysticercosis
FPL-64176	factor_14	0.683738	0.878765	0.999166	Preclinical	calcium channel activator	CACNA1C, CACNA1S	NA	NA
imatinib	factor_27	0.683828	0.899774	0.98556	Launched	Bcr-Abl kinase inhibitor, KIT inhibitor, PDGFR tyrosine kinase receptor inhibitor	ABL1, CSF1R, DDR1, KIT, NTRK1, PDGFRA, PDGFRB, RET	hematologic malignancy, oncology	chronic myeloid leukemia (CML), acute lymphoblastic leukemia (ALL), myelodysplastic diseases (MDS), aggressive systemic mastocytosis (ASM), hypereosinophilic syndrome (HES), chronic eosinophilic leukemia (CEL), dermatofibrosarcoma protuberans (DFSP), gastrointestinal stromal tumors (GIST)
BRD-K40087974	factor_8	0.683871	0.879134	0.998657	NA	NA	NA	NA	NA
androstenol	factor_29	0.683946	0.888863	0.991877	NA	NA	NA	NA	NA
promazine	factor_11	0.684081	0.898778	0.998629	Launched	dopamine receptor antagonist	ADRA1A, ADRA1B, ADRA1D, CHRM1, CHRM2, CHRM3, CHRM4, CHRM5, DRD1, DRD2, DRD3, DRD4, HRH1, HTR2A, HTR2C	neurology/psychiatry	schizophrenia
RO-28-1675	factor_23	0.684091	0.883605	0.986376	NA	NA	NA	NA	NA
BRD-K21001652	factor_24	0.684144	0.881814	0.983768	NA	NA	NA	NA	NA
acitretin	factor_18	0.684251	0.89182	0.98105	Launched	retinoid receptor agonist	RARA, RARB, RARG, RBP1, RXRA, RXRB, RXRG, STAT3	dermatology	psoriasis
clofibric-acid	factor_26	0.684308	0.922206	0.999833	Launched	PPAR receptor agonist	PPARA	NA	NA
vorinostat	factor_30	0.684344	0.898635	0.992657	Launched	HDAC inhibitor	HDAC1, HDAC10, HDAC11, HDAC2, HDAC3, HDAC5, HDAC6, HDAC8, HDAC9	hematologic malignancy	cutaneous T-cell lymphoma (CTCL)
MW-SHH-54	factor_7	0.68441	0.896837	0.993102	NA	NA	NA	NA	NA
nilotinib	factor_36	0.684497	0.908944	0.974488	Launched	Abl kinase inhibitor, Bcr-Abl kinase inhibitor	ABL1, KIT	hematologic malignancy	chronic myeloid leukemia (CML)
cyanopindolol	factor_16	0.684547	0.880816	0.997429	Phase 2	adrenergic receptor antagonist	ADRB1, HTR1A, HTR1D	NA	NA
fatostatin	factor_21	0.684562	0.889188	0.97502	NA	NA	NA	NA	NA
L-689560	shock	0.684689	0.878772	0.994827	Preclinical	glutamate receptor antagonist	GRIN1, GRIN2A, GRIN2B, GRIN2C, GRIN2D	NA	NA
taurodeoxycholic-acid	factor_23	0.6847	0.883175	0.986376	NA	NA	NA	NA	NA
orteronel	factor_21	0.684724	0.889029	0.97502	Phase 3	androgen biosynthesis inhibitor, androgen receptor antagonist, cytochrome P450 inhibitor	CYP17A1	NA	NA
LY-294002	factor_30	0.684777	0.898101	0.992657	NA	NA	NA	NA	NA
PD-98059	factor_40	0.684824	0.901566	0.997346	Preclinical	MEK inhibitor	AKT1, CHEK1, GSK3B, LCK, MAP2K1, MAPK1, MAPK11, MAPK12, MAPK14, MAPK8, PRKCA, RAF1, ROCK1, RPS6KB1, SGK1	NA	NA
trichostatin-a	factor_27	0.684855	0.898763	0.98556	Preclinical	HDAC inhibitor	HDAC1, HDAC10, HDAC2, HDAC3, HDAC4, HDAC5, HDAC6, HDAC7, HDAC8, HDAC9	NA	NA
PD-98059	iss	0.684883	0.887363	0.999735	Preclinical	MEK inhibitor	AKT1, CHEK1, GSK3B, LCK, MAP2K1, MAPK1, MAPK11, MAPK12, MAPK14, MAPK8, PRKCA, RAF1, ROCK1, RPS6KB1, SGK1	NA	NA
myriocin	factor_14	0.685003	0.877581	0.999166	NA	NA	NA	NA	NA
noscapine	factor_35	0.685041	0.881046	0.979909	Launched	bradykinin receptor antagonist, tubulin polymerization inhibitor	SIGMAR1	pulmonary	cough suppressant
methoprene-acid	factor_32	0.685147	0.912926	0.999917	NA	NA	NA	NA	NA
AR-C133057XX	factor_1	0.685174	0.879832	0.997581	NA	NA	NA	NA	NA
dovitinib	factor_6	0.685265	0.878468	0.998977	Phase 3	EGFR inhibitor, FGFR inhibitor, FLT3 inhibitor, PDGFR tyrosine kinase receptor inhibitor, VEGFR inhibitor	CSF1R, EGFR, FGFR1, FGFR2, FGFR3, FLT1, FLT3, FLT4, INSR, KDR, KIT, PDGFRA, PDGFRB	NA	NA
CHEMBL-374350	factor_12	0.685325	0.89565	0.993125	NA	NA	NA	NA	NA
vanoxerine	factor_23	0.685383	0.882444	0.986376	Phase 3	dopamine uptake inhibitor	SLC6A3	NA	NA
tozasertib	factor_35	0.685444	0.880606	0.979909	Phase 2	Aurora kinase inhibitor, Bcr-Abl kinase inhibitor, FLT3 inhibitor, JAK inhibitor	AURKA, AURKB, AURKC, LCK	NA	NA
SA-89068	factor_23	0.685447	0.882405	0.986376	NA	NA	NA	NA	NA
DAC-013	factor_29	0.685473	0.887518	0.99147	NA	NA	NA	NA	NA
mepacrine	factor_38	0.685503	0.885872	0.998458	Launched	cytokine production inhibitor, NFkB pathway inhibitor, TP53 activator	PLA2G1B, PLA2G4A, PLA2G6, PLCL1	infectious disease	giardiasis
flavanone	factor_23	0.685587	0.882236	0.986376	NA	NA	NA	NA	NA
cisplatin	factor_14	0.685696	0.876927	0.999166	Launched	DNA alkylating agent, DNA synthesis inhibitor	XIAP	oncology	testicular carcinoma, ovarian cancer, bladder cancer
T-5345967	factor_35	0.685715	0.880241	0.979909	NA	NA	NA	NA	NA
JNJ-16259685	factor_17	0.685825	0.892459	0.999769	Preclinical	glutamate receptor antagonist	GRM1	NA	NA
BRD-K21614065	factor_1	0.68593	0.878993	0.997581	NA	NA	NA	NA	NA
AGK-2	factor_10	0.686014	0.890956	0.965636	NA	NA	NA	NA	NA
CGS-21680	factor_21	0.686201	0.887583	0.97502	Preclinical	adenosine receptor agonist	ADORA1, ADORA2A, ADORA2B, ADORA3	NA	NA
MW-SHH-54	factor_38	0.686279	0.885026	0.998458	NA	NA	NA	NA	NA
metergoline	factor_29	0.686326	0.886655	0.99147	Launched	dopamine receptor agonist, serotonin receptor antagonist	HTR1A, HTR1B, HTR1D, HTR1E, HTR1F, HTR2A, HTR2B, HTR2C, HTR5A, HTR6, HTR7	NA	NA
MW-SHH-97	factor_20	0.686343	0.909359	0.987168	NA	NA	NA	NA	NA
BRD-K68548958	factor_33	0.686373	0.907128	0.987785	NA	NA	NA	NA	NA
UNC-0321	factor_5	0.686404	0.889623	0.984036	NA	NA	NA	NA	NA
CYT-997	factor_15	0.686516	0.903495	0.985365	Phase 2	tubulin polymerization inhibitor	TUBB	NA	NA
4-hydroxyretinoic-acid	factor_40	0.686668	0.899794	0.997346	NA	NA	NA	NA	NA
SB-590885	factor_1	0.68667	0.878451	0.997581	Preclinical	RAF inhibitor	BRAF	NA	NA
testosterone	factor_14	0.686812	0.875845	0.999166	Launched	androgen receptor agonist	AR	endocrinology	hypogonadism
GW-441756	factor_16	0.686858	0.878499	0.997429	Preclinical	growth factor receptor inhibitor	NTRK1	NA	NA
SD-6-035-B4	factor_26	0.686867	0.919767	0.999833	NA	NA	NA	NA	NA
NSC-663284	factor_37	0.687014	0.889378	0.985922	Preclinical	CDC inhibitor	CDC25A, CDC25B, CDC25C	NA	NA
BRD-K86682249	factor_10	0.687102	0.889971	0.965636	NA	NA	NA	NA	NA
KIN001-242	factor_32	0.687277	0.910943	0.999917	NA	NA	NA	NA	NA
methoprene-acid	factor_1	0.687315	0.877698	0.997581	NA	NA	NA	NA	NA
MW-STK33-4C	factor_23	0.687329	0.88024	0.986376	NA	NA	NA	NA	NA
lenalidomide	factor_2	0.687353	0.894021	0.997305	Launched	anticancer agent	CDH5, CRBN, PTGS2, TNF, TNFSF11	hematologic malignancy	multiple myeloma, mantle cell lymphoma (MCL), myelodysplastic diseases (MDS)
naloxone	factor_32	0.687353	0.910835	0.999917	Launched	opioid receptor antagonist	CREB1, ESR1, OPRD1, OPRK1, OPRM1, TLR4	pulmonary	respiratory depression
STAT3-inhibitor-VI	factor_25	0.687365	0.898292	0.982872	Preclinical	STAT inhibitor	STAT3	NA	NA
scopolamine	factor_25	0.687624	0.897916	0.982872	Launched	acetylcholine receptor antagonist	NA	neurology/psychiatry, gastroenterology	motion sickness, vomiting, nausea
hispidin	factor_30	0.68764	0.895173	0.992657	NA	NA	NA	NA	NA
IB-MECA	factor_40	0.687749	0.899011	0.997346	Phase 3	adenosine receptor agonist	ADORA1, ADORA2A, ADORA2B, ADORA3	NA	NA
farnesol	factor_38	0.68779	0.883483	0.997991	NA	NA	NA	NA	NA
isoliquiritigenin	factor_36	0.687896	0.905601	0.972583	Preclinical	guanylate cyclase activator	GABBR1	NA	NA
dihydroergotamine	factor_15	0.687947	0.902162	0.984974	Launched	serotonin receptor agonist	ADRA2A, DRD2, HTR1B, HTR1D, HTR1E, HTR1F, HTR2B, HTR7	neurology/psychiatry	migraine headache
ERK-inhibitor-11E	factor_29	0.687965	0.885237	0.991112	NA	NA	NA	NA	NA
PF-562271	survival	0.688054	0.882967	0.998523	Phase 1	focal adhesion kinase inhibitor	PTK2, PTK2B	NA	NA
BRD-K17025677	factor_23	0.688089	0.879535	0.986376	NA	NA	NA	NA	NA
atorvastatin	factor_22	0.688109	0.880794	0.982873	Launched	HMGCR inhibitor	AHR, DPP4, HMGCR	neurology/psychiatry, cardiology	stroke, heart attack
erythromycin	factor_7	0.688237	0.892983	0.992094	Launched	NFkB pathway inhibitor	MLNR	infectious disease	listeria, respiratory tract infections, skin infections, syphilis, amebiasis, pelvic inflammatory disease, chlamydia, diphtheria, erythrasma
nilotinib	factor_20	0.688295	0.90754	0.987168	Launched	Abl kinase inhibitor, Bcr-Abl kinase inhibitor	ABL1, KIT	hematologic malignancy	chronic myeloid leukemia (CML)
PTB1	factor_22	0.688298	0.880637	0.982873	NA	NA	NA	NA	NA
brompheniramine	factor_29	0.688327	0.884813	0.991112	Launched	histamine receptor antagonist	CHRM1, CHRM2, CHRM3, CHRM4, CHRM5, HRH1	allergy, otolaryngology	allergic rhinitis, common cold
procaterol	factor_25	0.688333	0.897283	0.982872	Launched	adrenergic receptor agonist	ADRB2	pulmonary	asthma
panobinostat	shock	0.688333	0.875723	0.993665	Launched	HDAC inhibitor	HDAC1, HDAC2, HDAC3, HDAC4, HDAC6, HDAC7, HDAC8, HDAC9	hematologic malignancy	multiple myeloma
MW-STK33-1C	factor_21	0.688354	0.885414	0.974582	NA	NA	NA	NA	NA
RITA	survival	0.688375	0.882635	0.998523	Preclinical	MDM inhibitor	MDM2	NA	NA
BRD-K84855052	factor_37	0.688378	0.888025	0.985503	NA	NA	NA	NA	NA
DAC-003	factor_30	0.688395	0.894381	0.992657	NA	NA	NA	NA	NA
ephedrine	factor_8	0.688498	0.874633	0.996904	Launched	adrenergic receptor agonist	ACHE, ADRA1A, ADRB2, SLC18A2, SLC6A2	cardiology, pulmonary, neurology/psychiatry, endocrinology	hypotension, asthma, narcolepsy, obesity
DAC-003	factor_4	0.688574	0.909657	0.999557	NA	NA	NA	NA	NA
retinyl	factor_23	0.688603	0.879131	0.986376	NA	NA	NA	NA	NA
methoxsalen	factor_39	0.688651	0.898797	0.985477	Launched	DNA synthesis inhibitor	CYP1A1, CYP1A2, CYP2A13, CYP2A6, CYP3A4	dermatology	psoriasis
SID-26681509	factor_38	0.688685	0.882678	0.997991	NA	NA	NA	NA	NA
HY-11007	factor_1	0.688698	0.876058	0.997581	NA	NA	NA	NA	NA
thalidomide	factor_11	0.688768	0.894757	0.998629	Launched	tumor necrosis factor production inhibitor	CRBN, FGFR2, NFKB1, ORM1, ORM2, PTGS2, TNF	NA	NA
BRD-K91338578	factor_5	0.68893	0.88693	0.984036	NA	NA	NA	NA	NA
crizotinib	factor_27	0.689125	0.894402	0.98287	Launched	ALK tyrosine kinase receptor inhibitor	ALK, MET	oncology	non-small cell lung cancer (NSCLC)
BRD-K59470558	factor_14	0.689181	0.873636	0.999166	NA	NA	NA	NA	NA
AZD-1480	factor_35	0.689185	0.876832	0.979533	NA	NA	NA	NA	NA
SA-427543	factor_38	0.689211	0.882159	0.997991	NA	NA	NA	NA	NA
Y-27632	shock	0.689225	0.874767	0.993665	Preclinical	rho associated kinase inhibitor	PKIA, PKN2, PRKACA, PRKCE, ROCK1, ROCK2	NA	NA
celecoxib	factor_40	0.689258	0.897734	0.997346	Launched	cyclooxygenase inhibitor	CA12, PDPK1, PTGS2	rheumatology, endocrinology	osteoarthritis, rheumatoid arthritis, ankylosing spondylitis, primary dysmenorrhea (PD)
guggulsterone	factor_27	0.689281	0.894243	0.98287	NA	NA	NA	NA	NA
oxaprozin	factor_12	0.689287	0.891717	0.993125	Launched	cyclooxygenase inhibitor	PTGS1, PTGS2	rheumatology	osteoarthritis, rheumatoid arthritis
COL-3	factor_33	0.689406	0.903857	0.987785	NA	NA	NA	NA	NA
parbendazole	factor_16	0.689529	0.876093	0.997429	Preclinical	tubulin polymerization inhibitor	TUBB	NA	NA
budesonide	factor_2	0.689532	0.891915	0.997305	Launched	glucocorticoid receptor agonist	NR3C1	gastroenterology	Crohn's disease
siguazodan	factor_30	0.689563	0.893258	0.992657	Phase 1	phosphodiesterase inhibitor	PDE3A	NA	NA
farnesol	factor_11	0.689607	0.894183	0.998629	NA	NA	NA	NA	NA
SA-247714	factor_28	0.689608	0.90836	0.999958	NA	NA	NA	NA	NA
JX-401	factor_29	0.6897	0.88376	0.991112	Preclinical	p38 MAPK inhibitor	MAPK14	NA	NA
SA-1973509	factor_25	0.68979	0.895799	0.982872	NA	NA	NA	NA	NA
RO-90-7501	factor_40	0.689902	0.897116	0.997346	NA	NA	NA	NA	NA
cortisone	factor_24	0.690071	0.876178	0.979885	Launched	glucocorticoid receptor agonist	NR3C1	gastroenterology, rheumatology, dermatology	ulcerative colitis, rheumatoid arthritis, psoriasis, joint inflammation, eczema
YC-1	factor_23	0.69013	0.877839	0.986376	Preclinical	guanylyl cyclase activator	GUCY1A2, GUCY1A3, GUCY1B3, HIF1A	NA	NA
eriodictyol	factor_27	0.69013	0.893331	0.98287	NA	NA	NA	NA	NA
MLN-4924	factor_19	0.69018	0.899307	0.975319	NA	NA	NA	NA	NA
norethisterone	factor_20	0.690322	0.905548	0.987168	NA	NA	NA	NA	NA
nilotinib	factor_30	0.690433	0.8923	0.992657	Launched	Abl kinase inhibitor, Bcr-Abl kinase inhibitor	ABL1, KIT	hematologic malignancy	chronic myeloid leukemia (CML)
BRD-A98248982	factor_4	0.690522	0.907554	0.999557	NA	NA	NA	NA	NA
PF-04217903	factor_1	0.690612	0.873936	0.997234	Phase 1	c-Met inhibitor	MET	NA	NA
GR-206	factor_8	0.690635	0.872596	0.995705	NA	NA	NA	NA	NA
BRD-K00640357	factor_4	0.690751	0.907296	0.999557	NA	NA	NA	NA	NA
SA-424828	factor_15	0.690767	0.899427	0.98305	NA	NA	NA	NA	NA
dilazep	factor_8	0.690785	0.872422	0.995705	Launched	adenosine reuptake inhibitor	SLC29A1	NA	NA
ibrutinib	factor_1	0.69083	0.873739	0.997234	Launched	Bruton's tyrosine kinase (BTK) inhibitor	BLK, BMX, BTK	hematologic malignancy	chronic lymphocytic leukemia (CLL), mantle cell lymphoma (MCL), Waldenstrom's macroglobulinemia (WM)
bisphenol-a	iss	0.690921	0.882898	0.999735	Phase 1	synthetic estrogen	AR, ESR1, ESR2, ESRRG, PPARG	NA	NA
quiflapon	factor_37	0.690959	0.88546	0.983736	Phase 2	leukotriene synthesis inhibitor	ALOX5, ALOX5AP	NA	NA
prostaglandin-a1	factor_15	0.690997	0.899147	0.98305	NA	NA	NA	NA	NA
MK-1775	factor_8	0.691016	0.872098	0.995705	Phase 2	WEE1 kinase inhibitor	WEE1	NA	NA
fluorouracil	factor_31	0.691029	0.920196	0.999697	NA	NA	NA	NA	NA
UK-356618	factor_11	0.69107	0.89287	0.998629	Preclinical	metalloproteinase inhibitor	MMP13, MMP14, MMP2, MMP3, MMP9	NA	NA
KU-55933	factor_2	0.691077	0.890459	0.997305	Preclinical	ATM kinase inhibitor	ATM, PRKDC	NA	NA
SD-6-035-B3	factor_16	0.69115	0.874266	0.997429	NA	NA	NA	NA	NA
RO-90-7501	factor_15	0.691196	0.898913	0.98305	NA	NA	NA	NA	NA
celecoxib	factor_22	0.691207	0.878084	0.982016	Launched	cyclooxygenase inhibitor	CA12, PDPK1, PTGS2	rheumatology, endocrinology	osteoarthritis, rheumatoid arthritis, ankylosing spondylitis, primary dysmenorrhea (PD)
BRD-K64970062	factor_32	0.691232	0.907482	0.999917	NA	NA	NA	NA	NA
clopidogrel	factor_20	0.691327	0.904965	0.987168	Launched	purinergic receptor antagonist	P2RY12	cardiology, neurology/psychiatry	myocardial infarction, stroke, peripheral artery disease (PAD), acute coronary syndrome (ACS)
BRD-K05402890	factor_29	0.691348	0.882166	0.990967	NA	NA	NA	NA	NA
M-3M3FBS	factor_17	0.691578	0.887702	0.999769	NA	NA	NA	NA	NA
GDC-0879	factor_35	0.6916	0.874668	0.979533	Preclinical	RAF inhibitor	BRAF	NA	NA
dipropyl-dopamine	factor_14	0.691628	0.871258	0.999166	NA	NA	NA	NA	NA
BRD-K10436544	factor_1	0.691643	0.872949	0.997234	NA	NA	NA	NA	NA
pentoxifylline	factor_27	0.691732	0.891726	0.98287	Launched	phosphodiesterase inhibitor	ADORA1, ADORA2A, ADORA2B, ADRA2B, NT5E, PDE10A, PDE1A, PDE1B, PDE1C, PDE2A, PDE3A, PDE3B, PDE4A, PDE4B, PDE4C, PDE4D, PDE5A, PDE6A, PDE6B, PDE6C, PDE6D, PDE6G, PDE6H, PDE7A, PDE7B, PDE8A, PDE8B, PDE9A, TNF	cardiology	claudication
BRD-K28100108	factor_25	0.691853	0.893662	0.982872	NA	NA	NA	NA	NA
zonisamide	factor_30	0.691907	0.890771	0.992657	Launched	sodium channel blocker, T-type calcium channel blocker	CA1, CA10, CA11, CA12, CA13, CA14, CA2, CA3, CA4, CA5A, CA5B, CA6, CA7, CA8, CA9, CACNA1G, CACNA1H, CACNA1I, MAOA, MAOB, SCN10A, SCN11A, SCN1A, SCN1B, SCN2A, SCN2B, SCN3A, SCN3B, SCN4A, SCN4B, SCN5A, SCN7A, SCN8A, SCN9A	neurology/psychiatry	seizures, epilepsy
taurocholic-acid	factor_12	0.691918	0.889031	0.993125	NA	NA	NA	NA	NA
GW-9662	factor_7	0.691923	0.889057	0.98882	Preclinical	PPAR receptor antagonist	NCOA2, PPARG, RXRA	NA	NA
GW-4064	factor_18	0.692037	0.884128	0.977958	Preclinical	FXR agonist	NR1H4	NA	NA
necrostatin-1	factor_15	0.692037	0.898235	0.98305	Preclinical	RIPK inhibitor	RIPK1	NA	NA
cabergoline	factor_3	0.692054	0.920863	0.999873	Launched	dopamine receptor agonist	ADRA1A, ADRA1B, ADRA1D, ADRA2A, ADRA2B, ADRA2C, ADRB1, ADRB2, DRD1, DRD2, DRD3, DRD4, DRD5, HTR1A, HTR1B, HTR1D, HTR2A, HTR2B, HTR2C, HTR7	endocrinology	hyperprolactinemia
EXO-1	factor_31	0.69211	0.919046	0.999697	Preclinical	ARF inhibitor	NA	NA	NA
cisapride	factor_39	0.692254	0.894976	0.985477	Withdrawn	serotonin receptor agonist	HTR2A, HTR3A, HTR4, KCNH2	NA	NA
cyanoquinoline-11	factor_1	0.692265	0.87237	0.997234	NA	NA	NA	NA	NA
UNC-0321	factor_6	0.692278	0.872478	0.998977	NA	NA	NA	NA	NA
aniracetam	factor_25	0.692443	0.893187	0.982872	Launched	glutamate receptor agonist	DRD2, GRIA1, GRIA2, GRIA3, GRIA4, HTR2A	NA	NA
thenoyltrifluoroacetone	factor_37	0.692501	0.883905	0.983736	NA	NA	NA	NA	NA
tanespimycin	factor_35	0.692617	0.873523	0.979533	Phase 3	HSP inhibitor	HSP90AA1	NA	NA
BRD-K22321414	factor_17	0.692638	0.886779	0.999769	NA	NA	NA	NA	NA
gabazine	shock	0.69266	0.871338	0.991377	Preclinical	GABA receptor antagonist	GABRA1, GABRA2, GABRA3, GABRA4, GABRA5, GABRA6, GABRG2	NA	NA
CAM-9-027-3	factor_16	0.692754	0.872654	0.997429	NA	NA	NA	NA	NA
morin	factor_26	0.692769	0.91514	0.999833	Preclinical	cytochrome P450 inhibitor	ADORA2A, ESR2, FASN, MCL1, SLC22A12	NA	NA
fluorouracil	factor_16	0.692775	0.872629	0.997429	NA	NA	NA	NA	NA
BRD-K40758391	factor_28	0.69279	0.904886	0.999958	NA	NA	NA	NA	NA
WH-4023	factor_8	0.692798	0.87034	0.995705	NA	NA	NA	NA	NA
chelidonine	survival	0.692844	0.877963	0.996207	NA	NA	NA	NA	NA
BL003-049-HDAC3	factor_8	0.692925	0.870189	0.995705	NA	NA	NA	NA	NA
BRD-K67778494	factor_29	0.692943	0.880499	0.990195	NA	NA	NA	NA	NA
CITCO	factor_17	0.692961	0.886495	0.999769	Preclinical	constitutive androstane receptor (CAR) agonist	NR1I3	NA	NA
PRL-3-inhibitor-I	factor_6	0.693006	0.871905	0.998977	NA	NA	NA	NA	NA
imiquimod	factor_11	0.693127	0.890983	0.998629	Launched	interferon inducer, toll-like receptor agonist	TLR7, TLR8	dermatology, infectious disease, oncology	actinic keratosis (AK), genital warts, basal cell carcinoma (BCC)
paxilline	factor_20	0.693187	0.903214	0.987168	NA	NA	NA	NA	NA
bucladesine	iss	0.693239	0.881099	0.999735	Launched	adenosine receptor agonist, cAMP stimulant	PRKACA	dermatology	skin ulcer
spiramide	factor_1	0.693279	0.871346	0.997234	NA	NA	NA	NA	NA
BRD-K61627029	factor_23	0.693311	0.874734	0.986376	NA	NA	NA	NA	NA
AS-605240	factor_1	0.693332	0.871296	0.997234	NA	NA	NA	NA	NA
chlorambucil	shock	0.69335	0.870579	0.991377	Launched	DNA inhibitor	NA	hematologic malignancy	chronic lymphocytic leukemia (CLL), Hodgkin's lymphoma
securinine	factor_27	0.69374	0.889843	0.98287	Preclinical	GABA receptor antagonist, TP53 activator	GABRA1	NA	NA
APO-866	factor_32	0.693858	0.905318	0.999917	NA	NA	NA	NA	NA
TUL-XXI039	factor_25	0.693876	0.891723	0.982872	NA	NA	NA	NA	NA
STAT3-inhibitor-VI	factor_10	0.69393	0.883677	0.965354	Preclinical	STAT inhibitor	STAT3	NA	NA
pimozide	factor_11	0.694078	0.889753	0.998629	Launched	dopamine receptor antagonist	CACNA1I, CALM1, DRD1, DRD2, DRD3, DRD4, DRD5, HRH1, HTR1A, HTR2A, KCNA10, KCNH2	neurology/psychiatry	Tourette's disorder
A-443644	factor_6	0.694116	0.870826	0.998977	NA	NA	NA	NA	NA
SA-1478088	factor_27	0.694182	0.889248	0.98287	NA	NA	NA	NA	NA
eicosatetraynoic-acid	factor_7	0.694331	0.886845	0.988534	NA	NA	NA	NA	NA
AR-C133057XX	factor_14	0.69437	0.86853	0.999166	NA	NA	NA	NA	NA
vinblastine	factor_10	0.694414	0.883097	0.965354	Launched	microtubule inhibitor, tubulin polymerization inhibitor	JUN, TUBA1A, TUBB, TUBD1, TUBE1, TUBG1	hematologic malignancy, infectious disease, oncology	Hodgkin's lymphoma, true histiocytic lymphoma (THL), mycosis, small lymphocytic lymphoma (SLL), testicular carcinoma, Kaposi sarcoma
HY-11007	factor_39	0.694414	0.89277	0.985361	NA	NA	NA	NA	NA
BRD-K61053657	factor_29	0.69442	0.878555	0.989108	NA	NA	NA	NA	NA
BRD-K50776152	factor_25	0.694502	0.89103	0.982872	NA	NA	NA	NA	NA
BRD-K90826279	factor_8	0.694515	0.8688	0.995705	NA	NA	NA	NA	NA
simvastatin	factor_7	0.694554	0.886613	0.988534	Launched	HMGCR inhibitor	HMGCR, ITGB2	endocrinology, cardiology, neurology/psychiatry	hypercholesterolemia, coronary heart disease, myocardial infarction, stroke, hyperlipidemia
JNK-9L	factor_6	0.694768	0.870332	0.998977	NA	NA	NA	NA	NA
ritodrine	factor_40	0.694821	0.892151	0.995546	Launched	adrenergic receptor agonist	ADRB2	obstetrics/gynecology	premature labor
sunitinib	factor_17	0.694839	0.885162	0.999769	Launched	FLT3 inhibitor, KIT inhibitor, PDGFR tyrosine kinase receptor inhibitor, RET tyrosine kinase inhibitor, VEGFR inhibitor	CSF1R, FGFR1, FLT1, FLT3, FLT4, KDR, KIT, PDGFRA, PDGFRB, RET	oncology	gastrointestinal stromal tumors (GIST), renal cell carcinoma (RCC), neuroendocrine tumors of pancreatic origin (PNET)
JZL-184	factor_22	0.694844	0.874745	0.979365	Preclinical	monoacylglucerol lipase inhibitor	MGLL	NA	NA
quizartinib	factor_6	0.694905	0.870208	0.998977	Phase 3	FLT3 inhibitor	CSF1R, FLT3, KIT, PDGFRA, PDGFRB, RET	NA	NA
W-5	factor_31	0.694907	0.916263	0.999697	NA	NA	NA	NA	NA
DAC-012	factor_9	0.694976	0.910712	0.999238	NA	NA	NA	NA	NA
yohimbine	factor_21	0.695009	0.878588	0.97001	Launched	adrenergic receptor antagonist	ADRA2A, ADRA2B, ADRA2C, DRD2, DRD3, HTR1A, HTR1B, HTR1D, HTR1E, HTR1F, HTR2A, HTR2B, HTR2C, HTR5A, HTR7, KCNJ1, KCNJ10, KCNJ11, KCNJ12, KCNJ14, KCNJ15, KCNJ8	cardiology	cardiac arrythmia, bradycardia
farnesylthioacetic-acid	factor_37	0.695061	0.881402	0.982467	NA	NA	NA	NA	NA
alda-1	factor_37	0.695127	0.881308	0.982467	Preclinical	aldehyde dehydrogenase activator	ALDH2	NA	NA
2-fluoropalmitic-acid	factor_22	0.695167	0.87447	0.979365	NA	NA	NA	NA	NA
ASN-05257430	factor_21	0.695302	0.878227	0.97001	NA	NA	NA	NA	NA
JX-401	factor_21	0.695543	0.877865	0.97001	Preclinical	p38 MAPK inhibitor	MAPK14	NA	NA
BG-STK33-59	factor_11	0.695573	0.888296	0.998629	NA	NA	NA	NA	NA
WH-4023	factor_14	0.69567	0.867257	0.999166	NA	NA	NA	NA	NA
gefitinib	iss	0.695756	0.87892	0.999735	Launched	EGFR inhibitor	EGFR	oncology	non-small cell lung cancer (NSCLC)
zileuton	factor_22	0.695827	0.873606	0.979365	Launched	leukotriene synthesis inhibitor, lipoxygenase inhibitor	ALOX5	pulmonary	asthma
oxaprozin	factor_6	0.695836	0.869433	0.998977	Launched	cyclooxygenase inhibitor	PTGS1, PTGS2	rheumatology	osteoarthritis, rheumatoid arthritis
cisapride	factor_18	0.69585	0.879882	0.975519	Withdrawn	serotonin receptor agonist	HTR2A, HTR3A, HTR4, KCNH2	NA	NA
ursolic-acid	factor_21	0.695908	0.877446	0.97001	Phase 1	ATPase inhibitor, NFkB pathway inhibitor, STAT inhibitor	HSD11B1, PLA2G1B, PTPN1, PYGM	NA	NA
avrainvillamide-analog-3	factor_30	0.695926	0.886665	0.992657	NA	NA	NA	NA	NA
GDC-0941	factor_2	0.696009	0.885818	0.997305	Phase 2	PI3K inhibitor	PIK3CA, PIK3CB, PIK3CD, PIK3CG	NA	NA
QL-XII-47	factor_7	0.696011	0.885346	0.988534	NA	NA	NA	NA	NA
EX-527	factor_14	0.69605	0.866963	0.999166	Phase 2	SIRT inhibitor	SIRT1	NA	NA
nicardipine	factor_17	0.696052	0.884385	0.999769	Launched	calcium channel blocker	ADORA3, ADRA1A, ADRA1B, ADRA1D, CACNA1C, CACNA1D, CACNA2D1, CACNB2, CALM1, CHRM1, CHRM2, CHRM3, CHRM4, CHRM5, PDE1A, PDE1B	cardiology	chronic stable angina, hypertension
velnacrine	factor_37	0.696055	0.880422	0.982467	NA	NA	NA	NA	NA
ritodrine	factor_1	0.696088	0.868792	0.997234	Launched	adrenergic receptor agonist	ADRB2	obstetrics/gynecology	premature labor
erlotinib	factor_5	0.696188	0.879642	0.977273	Launched	EGFR inhibitor	EGFR, NR1I2	oncology	non-small cell lung cancer (NSCLC), pancreatic cancer
BRD-K65411918	factor_22	0.696239	0.873069	0.979365	NA	NA	NA	NA	NA
SB-525334	factor_36	0.696249	0.896507	0.970416	Preclinical	TGF beta receptor inhibitor	TGFBR1	NA	NA
GW-5074	factor_3	0.696363	0.916491	0.999873	Preclinical	RAF inhibitor, leucine rich repeat kinase inhibitor	NTRK1, RAF1	NA	NA
epoxycholesterol	factor_2	0.696437	0.885269	0.997305	NA	NA	NA	NA	NA
motesanib	factor_26	0.696462	0.912138	0.999833	Phase 3	KIT inhibitor, PDGFR tyrosine kinase receptor inhibitor, VEGFR inhibitor	FLT1, FLT4, KDR, KIT	NA	NA
MW-SHH-151	factor_33	0.696532	0.897047	0.987206	NA	NA	NA	NA	NA
reboxetine	factor_35	0.696722	0.869121	0.977398	Launched	adrenergic receptor antagonist	SLC6A2	neurology/psychiatry	depression
androstanol	factor_12	0.696731	0.88394	0.989661	NA	NA	NA	NA	NA
rotenone	factor_38	0.696791	0.874652	0.993565	NA	NA	NA	NA	NA
TUL-XX023	factor_18	0.696843	0.87877	0.975519	NA	NA	NA	NA	NA
clozapine	factor_39	0.696956	0.89061	0.984568	Launched	dopamine receptor antagonist, serotonin receptor antagonist	ADRA1A, ADRA1B, ADRA1D, ADRA2A, ADRA2B, ADRA2C, CALY, CHRM1, CHRM2, CHRM3, CHRM4, CHRM5, DRD1, DRD2, DRD3, DRD4, DRD5, HRH1, HRH4, HTR1A, HTR1B, HTR1D, HTR1E, HTR1F, HTR2A, HTR2B, HTR2C, HTR3A, HTR5A, HTR6, HTR7	neurology/psychiatry	schizophrenia
BRD-K26510616	factor_13	0.697083	0.903525	0.990378	NA	NA	NA	NA	NA
GBR-12783	factor_36	0.697234	0.89594	0.970416	Preclinical	dopamine uptake inhibitor	NA	NA	NA
cabergoline	factor_11	0.697245	0.886573	0.998629	Launched	dopamine receptor agonist	ADRA1A, ADRA1B, ADRA1D, ADRA2A, ADRA2B, ADRA2C, ADRB1, ADRB2, DRD1, DRD2, DRD3, DRD4, DRD5, HTR1A, HTR1B, HTR1D, HTR2A, HTR2B, HTR2C, HTR7	endocrinology	hyperprolactinemia
maraviroc	factor_14	0.697294	0.865836	0.999166	Launched	CC chemokine receptor antagonist	CCR5	infectious disease	human immunodeficiency virus (HIV-1)
AT1-SHH-29	factor_11	0.69736	0.886512	0.998629	NA	NA	NA	NA	NA
SKF-96365	factor_13	0.697606	0.902884	0.990378	Preclinical	calcium channel blocker	CYP3A4, PKD2, TRPC1, TRPC3, TRPC4, TRPC5, TRPV2	NA	NA
BMS-641988	factor_5	0.697627	0.87839	0.976956	NA	NA	NA	NA	NA
BRD-A98248982	factor_30	0.697714	0.885062	0.992657	NA	NA	NA	NA	NA
GSK-3-inhibitor-IX	factor_10	0.697719	0.879826	0.964755	Preclinical	glycogen synthase kinase inhibitor, lipoxygenase inhibitor	GSK3A, GSK3B	NA	NA
acetylcysteine	factor_4	0.697728	0.901416	0.999557	Launched	mucolytic agent	ACY1, CHUK, GRIN1, GRIN2A, GRIN2B, GRIN2D, GRIN3A, GSS, IKBKB, RELA, SLC7A11	gastroenterology	acetaminophen overdose, hepatic injury
bromocriptine	shock	0.697733	0.86601	0.989307	Launched	dopamine receptor agonist	ADRA1A, ADRA1B, ADRA1D, ADRA2A, ADRA2B, ADRA2C, DRD1, DRD2, DRD3, DRD4, DRD5, HTR1A, HTR1B, HTR1D, HTR2A, HTR2B, HTR2C, HTR6, HTR7	endocrinology, neurology/psychiatry	hyperprolactinemia, Parkinson's Disease, acromegaly
isradipine	factor_38	0.697755	0.873642	0.993534	Launched	calcium channel blocker	CACNA1C, CACNA1D, CACNA1F, CACNA1H, CACNA1S, CACNA2D1, CACNA2D2, CACNB2	cardiology	hypertension
nutlin-3	factor_40	0.697796	0.889349	0.993516	Preclinical	MDM inhibitor	MDM2, TP53	NA	NA
chelidonine	factor_29	0.697864	0.875104	0.986321	NA	NA	NA	NA	NA
SA-25547	factor_9	0.697986	0.907381	0.999238	NA	NA	NA	NA	NA
CD-437	factor_25	0.698015	0.887746	0.981959	Preclinical	retinoid receptor agonist	RARG	NA	NA
maraviroc	factor_28	0.698093	0.900112	0.999958	Launched	CC chemokine receptor antagonist	CCR5	infectious disease	human immunodeficiency virus (HIV-1)
clozapine	factor_26	0.698104	0.910825	0.999833	Launched	dopamine receptor antagonist, serotonin receptor antagonist	ADRA1A, ADRA1B, ADRA1D, ADRA2A, ADRA2B, ADRA2C, CALY, CHRM1, CHRM2, CHRM3, CHRM4, CHRM5, DRD1, DRD2, DRD3, DRD4, DRD5, HRH1, HRH4, HTR1A, HTR1B, HTR1D, HTR1E, HTR1F, HTR2A, HTR2B, HTR2C, HTR3A, HTR5A, HTR6, HTR7	neurology/psychiatry	schizophrenia
TTNPB	factor_40	0.69813	0.888999	0.993516	Phase 1	retinoid receptor agonist	RARA, RARB, RARG	NA	NA
BRD-K84924563	factor_4	0.698155	0.901073	0.999557	NA	NA	NA	NA	NA
iniparib	factor_34	0.698162	0.8904	0.961746	Phase 3	PARP inhibitor	PARP1	NA	NA
parthenolide	factor_19	0.69829	0.891348	0.972117	Phase 1	NFkB pathway inhibitor	NA	NA	NA
avrainvillamide-analog-6	factor_30	0.698388	0.884436	0.992657	NA	NA	NA	NA	NA
TL-HRAS-61	factor_10	0.698536	0.878894	0.964755	NA	NA	NA	NA	NA
norethisterone	factor_30	0.698541	0.884326	0.992657	NA	NA	NA	NA	NA
blebbistatin	factor_6	0.698726	0.866646	0.998977	NA	NA	NA	NA	NA
KUC111109N	factor_39	0.698819	0.888404	0.983764	NA	NA	NA	NA	NA
tipifarnib	factor_34	0.698821	0.889744	0.961746	Phase 3	farnesyltransferase inhibitor	FNTA, FNTB	NA	NA
AT1-SHH-29	factor_28	0.698873	0.899235	0.999958	NA	NA	NA	NA	NA
penitrem-a	factor_34	0.698975	0.889623	0.961746	NA	NA	NA	NA	NA
RHO-kinase-inhibitor-III[rockout]	factor_18	0.699066	0.876373	0.974712	NA	NA	NA	NA	NA
HY-11007	factor_8	0.699128	0.86445	0.993135	NA	NA	NA	NA	NA
PAC-1	factor_15	0.699281	0.890894	0.98305	Phase 1	caspase activator	CASP3	NA	NA
ephedrine	factor_16	0.699309	0.865802	0.997429	Launched	adrenergic receptor agonist	ACHE, ADRA1A, ADRB2, SLC18A2, SLC6A2	cardiology, pulmonary, neurology/psychiatry, endocrinology	hypotension, asthma, narcolepsy, obesity
equol	factor_13	0.699349	0.901386	0.990378	Launched	estrogen receptor agonist	ESR1, ESR2	NA	NA
TTNPB	factor_21	0.699395	0.873729	0.97001	Phase 1	retinoid receptor agonist	RARA, RARB, RARG	NA	NA
BRD-K19922318	factor_22	0.699495	0.869546	0.978966	NA	NA	NA	NA	NA
BRD-K04156788	factor_7	0.699541	0.881314	0.987814	NA	NA	NA	NA	NA
nitrendipine	factor_18	0.699541	0.875668	0.974712	Launched	calcium channel blocker	CACNA1C, CACNA1D, CACNA1H, CACNA1S, CACNA2D1, CACNA2D2, CACNB2, CACNG1, KCNN4	cardiology	hypertension
SB-239063	factor_19	0.699569	0.889598	0.972117	Preclinical	p38 MAPK inhibitor	MAPK11, MAPK14, PTGS2	NA	NA
wortmannin	factor_25	0.699609	0.886143	0.98126	Preclinical	PI3K inhibitor	PI4KA, PI4KB, PIK3CA, PIK3CD, PIK3CG, PIK3R1, PLK1, PRKDC	NA	NA
oligomycin-a	factor_12	0.699845	0.88057	0.98698	Preclinical	ATP synthase inhibitor, ATPase inhibitor	ATP5A1	NA	NA
SA-792728	factor_25	0.699869	0.885787	0.98126	NA	NA	NA	NA	NA
brivanib	factor_35	0.699886	0.865699	0.974634	Phase 3	FGFR inhibitor, VEGFR inhibitor	CYP3A4, FGFR1, FLT1, KCNH2, KDR	NA	NA
troglitazone	factor_37	0.699891	0.876784	0.982467	Withdrawn	insulin sensitizer, PPAR receptor agonist	ACSL4, ESRRA, ESRRG, PPARG, SERPINE1, SLC29A1, TRPM3	NA	NA
flunarizine	shock	0.699948	0.863916	0.989307	Launched	calcium channel blocker	CACNA1G, CACNA1H, CACNA1I, CALM1, HRH1	neurology/psychiatry, cardiology	migraine headache, vertigo, peripheral artery disease (PAD)
9-methyl-5H-6-thia-4,5-diaza-chrysene-6,6-dioxide	factor_36	0.700019	0.893107	0.970416	NA	NA	NA	NA	NA
H-9	factor_38	0.700067	0.871035	0.99274	NA	NA	NA	NA	NA
cinanserin	factor_37	0.700152	0.876504	0.982467	Preclinical	serotonin receptor antagonist	HTR2A	NA	NA
tretinoin	factor_37	0.700205	0.876458	0.982467	Launched	retinoid receptor agonist, retinoid receptor ligand	ALDH1A1, ALDH1A2, GPRC5A, NR0B1, NR2C2, PPARD, RARA, RARB, RARG, RARRES1, RORB, RORC, RXRB, RXRG	hematologic malignancy	acute promyelocytic leukemia (APL)
brivanib	factor_29	0.700219	0.872619	0.984618	Phase 3	FGFR inhibitor, VEGFR inhibitor	CYP3A4, FGFR1, FLT1, KCNH2, KDR	NA	NA
BRD-K25070860	factor_21	0.700255	0.872891	0.97001	NA	NA	NA	NA	NA
isotretinoin	factor_23	0.700258	0.86705	0.983704	Launched	retinoid receptor agonist	RARA, RARB, RARG	dermatology	acne vulgaris (AV)
SA-427543	factor_2	0.700436	0.881056	0.995249	NA	NA	NA	NA	NA
canrenoic-acid	factor_1	0.700475	0.864216	0.995128	NA	NA	NA	NA	NA
cyclopamine	factor_28	0.700531	0.89741	0.999958	NA	NA	NA	NA	NA
retinyl	factor_24	0.700569	0.865696	0.972465	NA	NA	NA	NA	NA
KIN001-220	survival	0.70057	0.869661	0.990818	NA	NA	NA	NA	NA
RLM-2-12	factor_32	0.700688	0.8989	0.999917	NA	NA	NA	NA	NA
SA-84512	survival	0.700708	0.86956	0.990818	NA	NA	NA	NA	NA
flutamide	factor_14	0.700856	0.862737	0.999166	Launched	androgen receptor antagonist	AHR, AR	oncology	prostate cancer
JNJ-38877605	factor_8	0.700921	0.863015	0.992614	Phase 1	tyrosine kinase inhibitor	MET	NA	NA
NVP-TAE684	factor_16	0.700959	0.86424	0.997427	Preclinical	ALK tyrosine kinase receptor inhibitor	ALK, INSR	NA	NA
cyanoquinoline-11	iss	0.701114	0.874085	0.999735	NA	NA	NA	NA	NA
vanoxerine	factor_10	0.701178	0.876011	0.963707	Phase 3	dopamine uptake inhibitor	SLC6A3	NA	NA
erastin	factor_16	0.70118	0.863925	0.997427	Preclinical	ion channel antagonist	VDAC2	NA	NA
PLX-4720	factor_1	0.701301	0.863155	0.99504	Preclinical	RAF inhibitor	BRAF, KDR	NA	NA
forskolin	factor_25	0.701302	0.884263	0.98126	Launched	adenylyl cyclase activator	ADCY2, ADCY5, GNAS	NA	NA
MW-A1-12	factor_8	0.701327	0.862691	0.992614	NA	NA	NA	NA	NA
isonicotinohydroxamic-acid	factor_17	0.701329	0.880248	0.999769	NA	NA	NA	NA	NA
tert-butylhydroquinone	factor_40	0.701373	0.885641	0.992664	NA	NA	NA	NA	NA
TWS-119	factor_12	0.701405	0.879112	0.98644	Preclinical	glycogen synthase kinase inhibitor	GSK3B, JUN, MYC	NA	NA
roscovitine	factor_39	0.701474	0.885493	0.981832	Phase 2	CDK inhibitor	CDK2, CDK9	NA	NA
FTase-inhibitor-B581	factor_38	0.701496	0.86952	0.992194	NA	NA	NA	NA	NA
decitabine	factor_24	0.70154	0.864698	0.972424	Launched	DNA methyltransferase inhibitor	DNMT1, DNMT3A	hematologic malignancy, hematology	myelodysplastic diseases (MDS), anemia, chronic myeloid leukemia (CML)
flutamide	factor_7	0.701581	0.878941	0.987814	Launched	androgen receptor antagonist	AHR, AR	oncology	prostate cancer
nemonapride	factor_10	0.701632	0.875624	0.963707	Launched	dopamine receptor antagonist	DRD2, DRD3, DRD4	neurology/psychiatry	schizophrenia
trans-7-hydroxy-pipat	survival	0.70166	0.868562	0.990818	NA	NA	NA	NA	NA
BRD-K57064803	factor_8	0.701767	0.862251	0.992614	NA	NA	NA	NA	NA
zebularine	factor_30	0.701834	0.880863	0.992657	Preclinical	DNA methyltransferase inhibitor	CDA, DNMT1	NA	NA
aniracetam	factor_22	0.701864	0.867203	0.977416	Launched	glutamate receptor agonist	DRD2, GRIA1, GRIA2, GRIA3, GRIA4, HTR2A	NA	NA
sorafenib	factor_24	0.701972	0.864357	0.972424	Launched	FLT3 inhibitor, KIT inhibitor, PDGFR tyrosine kinase receptor inhibitor, RAF inhibitor, RET tyrosine kinase inhibitor, VEGFR inhibitor	BRAF, DDR2, FGFR1, FLT1, FLT3, FLT4, KDR, KIT, PDGFRB, RAF1, RET	oncology	renal cell carcinoma (RCC), thyroid cancer, hepatocellular carcinoma (HCC)
SYK-inhibitor	factor_24	0.702086	0.864247	0.972424	NA	NA	NA	NA	NA
quizartinib	factor_27	0.702094	0.88122	0.980102	Phase 3	FLT3 inhibitor	CSF1R, FLT3, KIT, PDGFRA, PDGFRB, RET	NA	NA
methoxsalen	factor_38	0.702098	0.868769	0.992194	Launched	DNA synthesis inhibitor	CYP1A1, CYP1A2, CYP2A13, CYP2A6, CYP3A4	dermatology	psoriasis
BRD-K36087356	factor_2	0.702111	0.879104	0.995249	NA	NA	NA	NA	NA
atorvastatin	factor_23	0.702196	0.865015	0.982618	Launched	HMGCR inhibitor	AHR, DPP4, HMGCR	neurology/psychiatry, cardiology	stroke, heart attack
PF-543	shock	0.702255	0.861564	0.989307	NA	NA	NA	NA	NA
BRD-K32644160	factor_17	0.702256	0.879513	0.999769	NA	NA	NA	NA	NA
AC-55649	factor_15	0.702279	0.887902	0.982132	Preclinical	retinoid receptor agonist	RARA, RARB	NA	NA
BRD-K06020002	factor_26	0.702397	0.906698	0.999833	NA	NA	NA	NA	NA
7b-cis	factor_19	0.702422	0.886603	0.970081	NA	NA	NA	NA	NA
guggulsterone	factor_31	0.702459	0.909063	0.999697	NA	NA	NA	NA	NA
BRD-K05649647	factor_5	0.702548	0.872972	0.971999	NA	NA	NA	NA	NA
phenazone	factor_23	0.702562	0.864545	0.982618	Launched	cyclooxygenase inhibitor	PTGS1, PTGS2	neurology/psychiatry	pain relief
GMX-1778	factor_14	0.702607	0.86108	0.999166	NA	NA	NA	NA	NA
tamoxifen	factor_40	0.702611	0.884281	0.992664	Launched	estrogen receptor antagonist, selective estrogen receptor modulator (SERM)	EBP, ESR1, ESR2, GPER1, PRKCA, PRKCB, PRKCD, PRKCE, PRKCG, PRKCI, PRKCQ, PRKCZ	oncology	breast cancer
cinanserin	factor_39	0.702657	0.884128	0.981832	Preclinical	serotonin receptor antagonist	HTR2A	NA	NA
SA-97259	factor_29	0.702691	0.869797	0.98253	NA	NA	NA	NA	NA
pinacidil	factor_12	0.70272	0.877585	0.985821	Launched	ATP channel activator, potassium channel activator	ABCC8, ABCC9	cardiology	hypertension
raloxifene	iss	0.702769	0.872741	0.999735	Launched	estrogen receptor antagonist, selective estrogen receptor modulator (SERM)	ESR1, ESR2	orthopedics, oncology	osteoporosis, breast cancer
MW-SHH-98	factor_33	0.702785	0.891248	0.984756	NA	NA	NA	NA	NA
BRD-K61053657	factor_20	0.702832	0.893909	0.983397	NA	NA	NA	NA	NA
doconexent	factor_8	0.70285	0.861302	0.992614	Launched	PPAR receptor agonist	FFAR1, PTGS1, PTGS2	NA	NA
sparfosic-acid	factor_31	0.702925	0.908761	0.999697	NA	NA	NA	NA	NA
toremifene	factor_24	0.702971	0.863334	0.972424	Launched	estrogen receptor antagonist, selective estrogen receptor modulator (SERM)	ESR1	oncology	breast cancer
T-5345967	factor_32	0.703052	0.896557	0.999917	NA	NA	NA	NA	NA
gefitinib	factor_23	0.703084	0.864115	0.982618	Launched	EGFR inhibitor	EGFR	oncology	non-small cell lung cancer (NSCLC)
BRD-K00640357	factor_12	0.703093	0.877041	0.985821	NA	NA	NA	NA	NA
SA-247714	factor_8	0.703127	0.861094	0.992614	NA	NA	NA	NA	NA
PK-11195	factor_33	0.703171	0.89107	0.984756	Phase 1	benzodiazepine receptor antagonist	TSPO	NA	NA
IB-MECA	factor_26	0.7032	0.905634	0.999833	Phase 3	adenosine receptor agonist	ADORA1, ADORA2A, ADORA2B, ADORA3	NA	NA
flunarizine	factor_29	0.703229	0.869124	0.98253	Launched	calcium channel blocker	CACNA1G, CACNA1H, CACNA1I, CALM1, HRH1	neurology/psychiatry, cardiology	migraine headache, vertigo, peripheral artery disease (PAD)
NNC-55-0396	factor_27	0.703231	0.88001	0.979835	Preclinical	T-type calcium channel blocker	CATSPER1, CATSPER2, CATSPER3, CATSPER4	NA	NA
BRD-K41087962	factor_35	0.703266	0.862076	0.971637	NA	NA	NA	NA	NA
apigenin	factor_20	0.703496	0.893257	0.983397	Preclinical	casein kinase inhibitor, cell proliferation inhibitor	AKR1B1, AR, CDK6, CFTR, CYP19A1, CYP1B1, HSD17B1	NA	NA
AR-C133057XX	factor_32	0.703497	0.896052	0.999917	NA	NA	NA	NA	NA
CGP-60474	factor_6	0.7035	0.862274	0.998977	Preclinical	CDK inhibitor	CDK1, CDK2	NA	NA
MW-MITF24	factor_29	0.703544	0.868802	0.98253	NA	NA	NA	NA	NA
zonisamide	factor_1	0.703563	0.860898	0.994857	Launched	sodium channel blocker, T-type calcium channel blocker	CA1, CA10, CA11, CA12, CA13, CA14, CA2, CA3, CA4, CA5A, CA5B, CA6, CA7, CA8, CA9, CACNA1G, CACNA1H, CACNA1I, MAOA, MAOB, SCN10A, SCN11A, SCN1A, SCN1B, SCN2A, SCN2B, SCN3A, SCN3B, SCN4A, SCN4B, SCN5A, SCN7A, SCN8A, SCN9A	neurology/psychiatry	seizures, epilepsy
mycophenolic-acid	shock	0.703688	0.859972	0.989115	Launched	dehydrogenase inhibitor, inositol monophosphatase inhibitor	IMPDH1, IMPDH2	transplant	organ rejection
BRD-K99636700	factor_5	0.703702	0.871895	0.97187	NA	NA	NA	NA	NA
MW-STK33-100	factor_35	0.703707	0.861648	0.971637	NA	NA	NA	NA	NA
LY-456236	factor_25	0.703738	0.881611	0.98126	NA	NA	NA	NA	NA
tamoxifen	factor_34	0.703741	0.884256	0.959209	Launched	estrogen receptor antagonist, selective estrogen receptor modulator (SERM)	EBP, ESR1, ESR2, GPER1, PRKCA, PRKCB, PRKCD, PRKCE, PRKCG, PRKCI, PRKCQ, PRKCZ	oncology	breast cancer
bisphenol-a	factor_40	0.703823	0.882963	0.992664	Phase 1	synthetic estrogen	AR, ESR1, ESR2, ESRRG, PPARG	NA	NA
bosutinib	factor_27	0.703833	0.879277	0.979835	Launched	Abl kinase inhibitor, Bcr-Abl kinase inhibitor, src inhibitor	ABL1, BCR, CAMK1D, CAMK2G, CDK2, FRK, FYN, HCK, LYN, MAP2K1, MAP2K2, MAP3K2, MAP4K5, SRC, STK10, STK24, STK4, TNK2, TXK	hematologic malignancy	chronic myeloid leukemia (CML)
SA-103123	factor_5	0.703882	0.871784	0.97187	NA	NA	NA	NA	NA
isotretinoin	factor_2	0.704009	0.876621	0.994684	Launched	retinoid receptor agonist	RARA, RARB, RARG	dermatology	acne vulgaris (AV)
BRD-K57064803	factor_33	0.70413	0.88988	0.984756	NA	NA	NA	NA	NA
3,3'-diindolylmethane	factor_17	0.70416	0.877865	0.999769	Phase 3	CHK inhibitor, cytochrome P450 activator, indoleamine 2,3-dioxygenase inhibitor	AR, HIF1A, IFNG, PI3	NA	NA
avrainvillamide-analog-1	factor_26	0.704183	0.904759	0.999833	NA	NA	NA	NA	NA
pregnenolone	factor_22	0.704207	0.864636	0.975611	Launched	glutamate receptor modulator	CYP17A1, SULT2B1	NA	NA
carbacyclin	factor_6	0.704258	0.861476	0.998977	NA	NA	NA	NA	NA
ON-01910	factor_13	0.704329	0.896595	0.990378	NA	NA	NA	NA	NA
androstenol	factor_9	0.704418	0.900867	0.999238	NA	NA	NA	NA	NA
GSK-3-inhibitor-II	factor_37	0.704475	0.871467	0.981128	NA	NA	NA	NA	NA
dasatinib	factor_24	0.704572	0.861861	0.972424	Launched	Bcr-Abl kinase inhibitor, ephrin inhibitor, KIT inhibitor, PDGFR tyrosine kinase receptor inhibitor, src inhibitor, tyrosine kinase inhibitor	ABL1, ABL2, BLK, EPHA2, FGR, FRK, FYN, HCK, KIT, LCK, LYN, PDGFRB, SRC, SRMS, STAT5B, YES1	hematologic malignancy	chronic myeloid leukemia (CML), acute lymphoblastic leukemia (ALL)
ASN-05257430	shock	0.704615	0.859066	0.989115	NA	NA	NA	NA	NA
JZL-184	factor_3	0.704622	0.908548	0.999873	Preclinical	monoacylglucerol lipase inhibitor	MGLL	NA	NA
necrostatin-1	factor_9	0.704663	0.900622	0.999238	Preclinical	RIPK inhibitor	RIPK1	NA	NA
flunarizine	factor_37	0.704667	0.871234	0.981128	Launched	calcium channel blocker	CACNA1G, CACNA1H, CACNA1I, CALM1, HRH1	neurology/psychiatry, cardiology	migraine headache, vertigo, peripheral artery disease (PAD)
SA-84512	factor_1	0.704804	0.85959	0.994857	NA	NA	NA	NA	NA
BRD-K81647657	factor_30	0.704809	0.877898	0.992657	NA	NA	NA	NA	NA
dilazep	factor_15	0.704863	0.8854	0.980438	Launched	adenosine reuptake inhibitor	SLC29A1	NA	NA
SA-792728	factor_13	0.704913	0.896252	0.990378	NA	NA	NA	NA	NA
SID-26681509	factor_10	0.704922	0.872125	0.963627	NA	NA	NA	NA	NA
nicotinamide	factor_40	0.705101	0.88185	0.992664	Launched	protein synthesis stimulant	BST1, LDHA, PARP1, SIRT5	dermatology	acne vulgaris (AV)
orantinib	factor_26	0.705333	0.903383	0.999833	Phase 3	FGFR inhibitor, PDGFR tyrosine kinase receptor inhibitor, VEGFR inhibitor	AURKA, AURKB, EGFR, FGFR1, FGFR2, KDR, PDGFRA, PDGFRB	NA	NA
nicardipine	factor_32	0.705382	0.893925	0.999917	Launched	calcium channel blocker	ADORA3, ADRA1A, ADRA1B, ADRA1D, CACNA1C, CACNA1D, CACNA2D1, CACNB2, CALM1, CHRM1, CHRM2, CHRM3, CHRM4, CHRM5, PDE1A, PDE1B	cardiology	chronic stable angina, hypertension
7b-cis	factor_33	0.705402	0.88875	0.984756	NA	NA	NA	NA	NA
BRD-K35832492	factor_34	0.705529	0.882459	0.959209	NA	NA	NA	NA	NA
resveratrol	factor_3	0.705748	0.90709	0.999873	Launched	cytochrome P450 inhibitor, SIRT activator	CSNK2A1, NQO2, PTGS1, PTGS2	NA	NA
buddleoflavonoloside	factor_14	0.705801	0.85798	0.999166	NA	NA	NA	NA	NA
KUC111109N	factor_35	0.705825	0.859447	0.971637	NA	NA	NA	NA	NA
GSK-1070916	factor_11	0.705837	0.87642	0.998629	NA	NA	NA	NA	NA
KIN001-266	factor_16	0.705906	0.859	0.994787	NA	NA	NA	NA	NA
DAC-012	factor_13	0.705914	0.89514	0.990378	NA	NA	NA	NA	NA
SU-11274	factor_6	0.705977	0.85979	0.998977	Preclinical	hepatocyte growth factor receptor inhibitor, tyrosine kinase inhibitor	MET	NA	NA
BW-B70C	factor_40	0.70615	0.880841	0.992664	Preclinical	lipoxygenase inhibitor	ALOX5	NA	NA
SA-1457472	factor_20	0.706199	0.890545	0.982916	NA	NA	NA	NA	NA
GANT-58	factor_32	0.706323	0.893204	0.999917	Preclinical	GLI antagonist	GLI1	NA	NA
BMS-536924	factor_36	0.706328	0.887101	0.96853	Preclinical	IGF-1 inhibitor	AKT1, CCNE1, CDK2, CYP3A4, ERBB2, IGF1R, KDR, LCK, MAPK1, MET, PDGFRA, PDGFRB	NA	NA
SAR-245409	factor_6	0.706389	0.859363	0.998977	Phase 1/Phase 2	PI3K inhibitor	MTOR, PIK3CG	NA	NA
BRD-K83694683	factor_36	0.706399	0.887073	0.96853	NA	NA	NA	NA	NA
FPL-64176	factor_40	0.706428	0.880552	0.992664	Preclinical	calcium channel activator	CACNA1C, CACNA1S	NA	NA
niacin	factor_18	0.706456	0.868602	0.969268	Launched	NAD precursor, vitamin B	DGAT2, HCAR1, HCAR2, HCAR3, NNMT, QPRT	endocrinology	hypertriglyceridemia
torin-1	factor_18	0.706458	0.868602	0.969268	Preclinical	mTOR inhibitor	MTOR	NA	NA
ritodrine	survival	0.706468	0.863471	0.990818	Launched	adrenergic receptor agonist	ADRB2	obstetrics/gynecology	premature labor
BRD-K99636700	factor_16	0.706511	0.858433	0.994787	NA	NA	NA	NA	NA
flavanone	factor_26	0.706547	0.901319	0.999833	NA	NA	NA	NA	NA
carbidopa	factor_25	0.706568	0.878525	0.98126	Launched	aromatic L-amino acid decarboxylase inhibitor	DDC	neurology/psychiatry	Parkinson's Disease
mebendazole	factor_29	0.706576	0.865176	0.98253	Launched	tubulin polymerization inhibitor	TUBA1A, TUBB, TUBB4B	infectious disease	pinworm, whipworm, hookworm, ascariasis
noscapine	factor_24	0.706612	0.85984	0.972424	Launched	bradykinin receptor antagonist, tubulin polymerization inhibitor	SIGMAR1	pulmonary	cough suppressant
DC-45-A2	iss	0.706612	0.869631	0.999735	NA	NA	NA	NA	NA
etomoxir	factor_10	0.70666	0.870332	0.962698	Phase 2	carnitine palmitoyltransferase inhibitor	CPT1A	NA	NA
ASN-05257430	factor_26	0.706663	0.901319	0.999833	NA	NA	NA	NA	NA
H-9	factor_17	0.706802	0.875377	0.999769	NA	NA	NA	NA	NA
BRD-K82092559	factor_8	0.70684	0.857472	0.992614	NA	NA	NA	NA	NA
NFKB-activation-inhibitor-II	factor_18	0.706941	0.868085	0.969268	Preclinical	NFkB pathway inhibitor	RELA	NA	NA
VER-155008	factor_38	0.707064	0.863445	0.989731	Preclinical	HSP inhibitor	HSPA1A	NA	NA
enzalutamide	factor_36	0.70711	0.886421	0.96853	Launched	androgen receptor antagonist	AR	oncology	prostate cancer
hispidin	factor_12	0.707136	0.87216	0.982045	NA	NA	NA	NA	NA
apicidin	factor_21	0.707287	0.865675	0.968138	NA	NA	NA	NA	NA
BRD-K67778494	factor_30	0.707314	0.875357	0.992657	NA	NA	NA	NA	NA
resveratrol	factor_32	0.707341	0.89205	0.999917	Launched	cytochrome P450 inhibitor, SIRT activator	CSNK2A1, NQO2, PTGS1, PTGS2	NA	NA
farnesylthioacetic-acid	shock	0.707398	0.856445	0.989115	NA	NA	NA	NA	NA
PRIMA1	factor_11	0.707485	0.874944	0.998629	Preclinical	TP53 inhibitor	ACHE	NA	NA
IB-MECA	shock	0.707488	0.856322	0.989115	Phase 3	adenosine receptor agonist	ADORA1, ADORA2A, ADORA2B, ADORA3	NA	NA
securinine	survival	0.707503	0.862401	0.990818	Preclinical	GABA receptor antagonist, TP53 activator	GABRA1	NA	NA
AICA-ribonucleotide	factor_28	0.707513	0.890636	0.999958	NA	NA	NA	NA	NA
3-amino-benzamide	factor_2	0.707566	0.872733	0.991385	Phase 2	PARP inhibitor	PARP1	NA	NA
hydroxyl	factor_24	0.707698	0.858952	0.972424	NA	NA	NA	NA	NA
W-7	factor_14	0.707701	0.855985	0.999166	NA	NA	NA	NA	NA
evodiamine	factor_6	0.707718	0.858082	0.998977	Preclinical	ATPase inhibitor, TRPV agonist	TRPV1	NA	NA
naltrexone	factor_11	0.707733	0.874636	0.998629	Launched	opioid receptor antagonist	OPRD1, OPRK1, OPRM1, SIGMAR1	neurology/psychiatry	abstinence from alcohol
SD-6-035-A12	factor_7	0.707758	0.873446	0.985551	NA	NA	NA	NA	NA
cabergoline	factor_14	0.707787	0.855951	0.999166	Launched	dopamine receptor agonist	ADRA1A, ADRA1B, ADRA1D, ADRA2A, ADRA2B, ADRA2C, ADRB1, ADRB2, DRD1, DRD2, DRD3, DRD4, DRD5, HTR1A, HTR1B, HTR1D, HTR2A, HTR2B, HTR2C, HTR7	endocrinology	hyperprolactinemia
MW-SHH-97	factor_25	0.707797	0.8771	0.98126	NA	NA	NA	NA	NA
retinyl	factor_28	0.707866	0.89018	0.999958	NA	NA	NA	NA	NA
MK-5108	factor_7	0.707872	0.873338	0.985551	Phase 1	Aurora kinase inhibitor	AURKA, AURKB, AURKC	NA	NA
JWE-035	factor_37	0.707885	0.867595	0.97895	NA	NA	NA	NA	NA
AVA	iss	0.707909	0.868573	0.999735	NA	NA	NA	NA	NA
BRD-A83255679	factor_15	0.708028	0.882057	0.979657	NA	NA	NA	NA	NA
tranylcypromine	factor_20	0.708028	0.889034	0.982916	Launched	monoamine oxidase inhibitor	KDM1A, MAOA, MAOB	neurology/psychiatry	depression
FGIN-1-27	iss	0.708122	0.868361	0.999735	Preclinical	inositol monophosphatase inhibitor	TSPO	NA	NA
SU-4312	factor_38	0.708163	0.862203	0.989429	Preclinical	PDGFR tyrosine kinase receptor inhibitor, tyrosine kinase inhibitor, VEGFR inhibitor	KDR, PDGFRB	NA	NA
BIX-02189	factor_13	0.708196	0.892787	0.990378	Preclinical	MEK inhibitor	MAP2K5, MAPK7	NA	NA
SA-84902	factor_5	0.708336	0.866762	0.971432	NA	NA	NA	NA	NA
cyclopentene	factor_8	0.708339	0.855991	0.992614	NA	NA	NA	NA	NA
riluzole	factor_5	0.708461	0.866635	0.971432	Launched	glutamate inhibitor	KCNK10, KCNK2, KCNK4, KCNN4, SCN10A, SCN11A, SCN1A, SCN2A, SCN3A, SCN4A, SCN5A, SCN7A, SCN8A, SCN9A, SLC7A11	neurology/psychiatry	amyotrophic lateral sclerosis (ALS)
enzalutamide	factor_22	0.708634	0.859883	0.971332	Launched	androgen receptor antagonist	AR	oncology	prostate cancer
sunitinib	factor_16	0.708666	0.856531	0.994205	Launched	FLT3 inhibitor, KIT inhibitor, PDGFR tyrosine kinase receptor inhibitor, RET tyrosine kinase inhibitor, VEGFR inhibitor	CSF1R, FGFR1, FLT1, FLT3, FLT4, KDR, KIT, PDGFRA, PDGFRB, RET	oncology	gastrointestinal stromal tumors (GIST), renal cell carcinoma (RCC), neuroendocrine tumors of pancreatic origin (PNET)
iniparib	factor_26	0.708729	0.899381	0.999833	Phase 3	PARP inhibitor	PARP1	NA	NA
BRD-K75903201	factor_16	0.708775	0.856367	0.994205	NA	NA	NA	NA	NA
fluoropyruvate	factor_6	0.70891	0.857059	0.998977	NA	NA	NA	NA	NA
AGK-2	factor_21	0.708996	0.863578	0.966863	NA	NA	NA	NA	NA
AZD-5438	factor_17	0.709056	0.873413	0.999769	NA	NA	NA	NA	NA
JX-401	factor_20	0.709204	0.888141	0.982916	Preclinical	p38 MAPK inhibitor	MAPK14	NA	NA
TAK-715	factor_38	0.709211	0.860947	0.989111	Phase 2	p38 MAPK inhibitor	MAPK14	NA	NA
linifanib	factor_10	0.709283	0.867343	0.960442	Phase 3	PDGFR tyrosine kinase receptor inhibitor, VEGFR inhibitor	CSF1, CSF1R, FLT1, FLT3, FLT4, KDR, KIT, PDGFRB, RET, TEK	NA	NA
iniparib	factor_14	0.7093	0.854497	0.999166	Phase 3	PARP inhibitor	PARP1	NA	NA
methotrexate	factor_8	0.709405	0.854938	0.992614	Launched	dihydrofolate reductase inhibitor	DHFR	oncology, hematologic malignancy, dermatology, rheumatology	gestational choriocarcinoma, hydatidiform mole, acute lymphoblastic leukemia (ALL), psoriasis, rheumatoid arthritis
4-iodo-6-phenylpyrimidine	factor_17	0.709469	0.873025	0.999769	Preclinical	macrophage migration inhibiting factor inhibitor	MIF	NA	NA
BRD-K16956545	factor_8	0.709495	0.854857	0.992614	NA	NA	NA	NA	NA
BMS-536924	factor_34	0.709504	0.878476	0.959209	Preclinical	IGF-1 inhibitor	AKT1, CCNE1, CDK2, CYP3A4, ERBB2, IGF1R, KDR, LCK, MAPK1, MET, PDGFRA, PDGFRB	NA	NA
etoposide	factor_24	0.709543	0.856955	0.972424	Launched	topoisomerase inhibitor	TOP2A, TOP2B	oncology	non-small cell lung cancer (NSCLC)
RO-28-1675	factor_29	0.709578	0.861799	0.981169	NA	NA	NA	NA	NA
bisindolylmaleimide	factor_21	0.709595	0.862985	0.966863	NA	NA	NA	NA	NA
caffeine	factor_13	0.709602	0.891418	0.990378	Launched	adenosine receptor antagonist, phosphodiesterase inhibitor	ADORA1, ADORA2A, ADORA2B, ADORA3, ATM, ITPR1, ITPR2, ITPR3, PDE10A, PDE11A, PDE1A, PDE1B, PDE1C, PDE2A, PDE3A, PDE3B, PDE4A, PDE4B, PDE4C, PDE4D, PDE5A, PDE6A, PDE6B, PDE6C, PDE7A, PDE7B, PDE8A, PDE8B, PDE9A, PIK3CA, PIK3CB, PIK3CD, PRKDC, RYR1, RYR2, RYR3	neurology/psychiatry	fatigue, drowsiness, fatigue, drowsiness
KIN001-244	factor_11	0.70961	0.872708	0.998629	NA	NA	NA	NA	NA
NFKB-activation-inhibitor-II	factor_33	0.709656	0.884379	0.983495	Preclinical	NFkB pathway inhibitor	RELA	NA	NA
BRD-A81936046	factor_22	0.709727	0.858849	0.971332	NA	NA	NA	NA	NA
prima-1-met	factor_28	0.709771	0.88832	0.999958	NA	NA	NA	NA	NA
naloxone	factor_38	0.709842	0.860265	0.989111	Launched	opioid receptor antagonist	CREB1, ESR1, OPRD1, OPRK1, OPRM1, TLR4	pulmonary	respiratory depression
BRD-K88742110	factor_22	0.709916	0.858561	0.971332	NA	NA	NA	NA	NA
CGK-733	factor_36	0.710179	0.883588	0.96853	Preclinical	ATM kinase inhibitor, ATR kinase inhibitor	ATM, ATR	NA	NA
9-methyl-5H-6-thia-4,5-diaza-chrysene-6,6-dioxide	shock	0.710195	0.853444	0.989115	NA	NA	NA	NA	NA
AGK-2	factor_26	0.710212	0.897692	0.999833	NA	NA	NA	NA	NA
BMS-754807	factor_32	0.710254	0.889382	0.999917	Phase 2	IGF-1 inhibitor	AKT1, IGF1R	NA	NA
SA-84512	factor_6	0.710272	0.855722	0.998977	NA	NA	NA	NA	NA
hydroxycholesterol	shock	0.710277	0.853407	0.989115	NA	NA	NA	NA	NA
GW-9508	factor_10	0.710281	0.866376	0.960423	Preclinical	free fatty acid receptor agonist, G protein-coupled receptor agonist	FFAR1, FFAR4	NA	NA
AZD-7545	factor_4	0.710324	0.888412	0.999557	NA	NA	NA	NA	NA
mifepristone	factor_38	0.710383	0.859596	0.989111	Launched	glucocorticoid receptor antagonist, progesterone receptor antagonist	AR, NR1I2, NR3C1, PGR	endocrinology	hyperglycemia, diabetes mellitus
chelidonine	factor_16	0.710385	0.854642	0.994205	NA	NA	NA	NA	NA
idarubicin	factor_38	0.710408	0.859569	0.989111	Launched	topoisomerase inhibitor	TOP2A	hematologic malignancy	acute myeloid leukemia (AML)
AT-9283	factor_15	0.710433	0.878995	0.978887	Phase 2	Aurora kinase inhibitor, JAK inhibitor	AURKA, AURKB, JAK2, JAK3, RPS6KA6, STK17A	NA	NA
EX-527	iss	0.710467	0.866488	0.999735	Phase 2	SIRT inhibitor	SIRT1	NA	NA
KIN001-242	factor_4	0.710498	0.88824	0.999557	NA	NA	NA	NA	NA
ichthynone	factor_38	0.710516	0.859419	0.989111	NA	NA	NA	NA	NA
ponatinib	factor_4	0.710591	0.88824	0.999557	Launched	Bcr-Abl kinase inhibitor, FLT3 inhibitor, PDGFR tyrosine kinase receptor inhibitor	ABL1, BCR, FGFR1, FGFR2, FGFR3, FGFR4, FLT3, KDR, KIT, LCK, LYN, PDGFRA, RET, SRC, TEK	hematologic malignancy	chronic myeloid leukemia (CML), acute lymphoblastic leukemia (ALL)
BL-050	factor_13	0.710595	0.890177	0.990378	NA	NA	NA	NA	NA
SD-6-035-B3	factor_8	0.710665	0.853584	0.992614	NA	NA	NA	NA	NA
etoposide	factor_39	0.710755	0.87585	0.975203	Launched	topoisomerase inhibitor	TOP2A, TOP2B	oncology	non-small cell lung cancer (NSCLC)
noretynodrel	factor_32	0.710851	0.888697	0.999917	Launched	progestogen hormone	PGR	endocrinology	contraceptive
3-amino-benzamide	factor_28	0.710874	0.887267	0.999958	Phase 2	PARP inhibitor	PARP1	NA	NA
caffeine	factor_40	0.710916	0.875752	0.992664	Launched	adenosine receptor antagonist, phosphodiesterase inhibitor	ADORA1, ADORA2A, ADORA2B, ADORA3, ATM, ITPR1, ITPR2, ITPR3, PDE10A, PDE11A, PDE1A, PDE1B, PDE1C, PDE2A, PDE3A, PDE3B, PDE4A, PDE4B, PDE4C, PDE4D, PDE5A, PDE6A, PDE6B, PDE6C, PDE7A, PDE7B, PDE8A, PDE8B, PDE9A, PIK3CA, PIK3CB, PIK3CD, PRKDC, RYR1, RYR2, RYR3	neurology/psychiatry	fatigue, drowsiness, fatigue, drowsiness
HG-5-88-01	factor_6	0.710958	0.855014	0.998977	NA	NA	NA	NA	NA
flumetasone	iss	0.710986	0.866023	0.999735	NA	NA	NA	NA	NA
dovitinib	factor_37	0.710988	0.864097	0.977692	Phase 3	EGFR inhibitor, FGFR inhibitor, FLT3 inhibitor, PDGFR tyrosine kinase receptor inhibitor, VEGFR inhibitor	CSF1R, EGFR, FGFR1, FGFR2, FGFR3, FLT1, FLT3, FLT4, INSR, KDR, KIT, PDGFRA, PDGFRB	NA	NA
testosterone	factor_9	0.711038	0.894108	0.999238	Launched	androgen receptor agonist	AR	endocrinology	hypogonadism
dalcetrapib	factor_17	0.711039	0.871419	0.999769	Phase 3	cholesteryl ester transfer protein inhibitor	CETP	NA	NA
danazol	factor_20	0.711097	0.88639	0.982916	Launched	estrogen receptor antagonist, progesterone receptor agonist	AR, CCL2, ESR1, GNRHR, GNRHR2, PGR	obstetrics/gynecology, cardiology	endometriosis, angioedema
pyrazolanthrone	factor_11	0.711098	0.870964	0.998629	Preclinical	JNK inhibitor	MAPK10, MAPK8, MAPK8IP1, MAPK9, TTK	NA	NA
salsolinol	factor_27	0.711132	0.87109	0.974833	NA	NA	NA	NA	NA
afatinib	factor_24	0.711169	0.855458	0.972424	Launched	EGFR inhibitor	EGFR, ERBB2, ERBB4	oncology	non-small cell lung cancer (NSCLC)
tipifarnib	factor_16	0.711219	0.853785	0.994205	Phase 3	farnesyltransferase inhibitor	FNTA, FNTB	NA	NA
thenoyltrifluoroacetone	factor_35	0.711228	0.853899	0.968902	NA	NA	NA	NA	NA
SA-103123	factor_34	0.71134	0.875999	0.959209	NA	NA	NA	NA	NA
CHEMBL-1222381	factor_34	0.71175	0.875683	0.959209	NA	NA	NA	NA	NA
farnesol	factor_29	0.712002	0.859152	0.979259	NA	NA	NA	NA	NA
dipropyl-dopamine	factor_13	0.712071	0.888808	0.990378	NA	NA	NA	NA	NA
AG-879	factor_22	0.712258	0.855916	0.971332	NA	NA	NA	NA	NA
IB-MECA	factor_8	0.712515	0.851779	0.992614	Phase 3	adenosine receptor agonist	ADORA1, ADORA2A, ADORA2B, ADORA3	NA	NA
SU-11274	factor_21	0.712528	0.859977	0.964969	Preclinical	hepatocyte growth factor receptor inhibitor, tyrosine kinase inhibitor	MET	NA	NA
nalbuphine	factor_7	0.712539	0.868521	0.982187	Launched	opioid receptor agonist, opioid receptor antagonist	OPRD1, OPRK1, OPRM1	neurology/psychiatry	pain relief
BRD-K61463582	factor_8	0.712606	0.851663	0.992614	NA	NA	NA	NA	NA
BRD-K81647657	factor_7	0.712717	0.868325	0.982187	NA	NA	NA	NA	NA
noscapine	iss	0.712723	0.864541	0.999735	Launched	bradykinin receptor antagonist, tubulin polymerization inhibitor	SIGMAR1	pulmonary	cough suppressant
SA-94315	factor_35	0.712758	0.852201	0.968129	NA	NA	NA	NA	NA
BRD-K23582869	factor_24	0.712766	0.853632	0.971871	NA	NA	NA	NA	NA
PRL-3-inhibitor-I	factor_5	0.712771	0.86212	0.971432	NA	NA	NA	NA	NA
D-4476	iss	0.712774	0.86451	0.999735	Preclinical	TGF beta receptor inhibitor	CSNK1A1, CSNK1D, TGFB1	NA	NA
buddleoflavonoloside	factor_18	0.712821	0.861599	0.966224	NA	NA	NA	NA	NA
EHNA	factor_7	0.712914	0.868075	0.982187	NA	NA	NA	NA	NA
BRD-K98404142	factor_15	0.712932	0.876143	0.978763	NA	NA	NA	NA	NA
mevastatin	factor_34	0.712979	0.874566	0.959209	Preclinical	HMGCR inhibitor	HMGCR	NA	NA
SKF-96365	factor_24	0.713001	0.853376	0.971871	Preclinical	calcium channel blocker	CYP3A4, PKD2, TRPC1, TRPC3, TRPC4, TRPC5, TRPV2	NA	NA
BRD-K67778494	factor_36	0.713009	0.8805	0.968344	NA	NA	NA	NA	NA
BX-795	factor_30	0.71305	0.869022	0.991626	Preclinical	IKK inhibitor	CDK2, CHEK1, GSK3B, KDR, PDK1, PDPK1	NA	NA
BRD-K22321414	factor_8	0.713059	0.85135	0.992614	NA	NA	NA	NA	NA
GW-9662	factor_15	0.713108	0.875839	0.978763	Preclinical	PPAR receptor antagonist	NCOA2, PPARG, RXRA	NA	NA
parbendazole	factor_33	0.713115	0.880483	0.981442	Preclinical	tubulin polymerization inhibitor	TUBB	NA	NA
SKF-81297	factor_17	0.713255	0.86955	0.999769	Preclinical	dopamine receptor agonist	DRD1, DRD5	NA	NA
isonicotinohydroxamic-acid	factor_12	0.713282	0.865665	0.977863	NA	NA	NA	NA	NA
valproic-acid	factor_38	0.713306	0.856716	0.989111	Launched	HDAC inhibitor	ABAT, ACADSB, ALDH5A1, HDAC1, HDAC2, HDAC9, OGDH, SCN10A, SCN11A, SCN1A, SCN1B, SCN2A, SCN2B, SCN3A, SCN3B, SCN4A, SCN4B, SCN5A, SCN7A, SCN8A, SCN9A	neurology/psychiatry	seizures
bisphenol-a	factor_23	0.713329	0.853248	0.972529	Phase 1	synthetic estrogen	AR, ESR1, ESR2, ESRRG, PPARG	NA	NA
STAT3-inhibitor-VI	factor_31	0.713338	0.897326	0.999697	Preclinical	STAT inhibitor	STAT3	NA	NA
lestaurtinib	factor_10	0.71336	0.862789	0.957738	Phase 3	FLT3 inhibitor, growth factor receptor inhibitor, JAK inhibitor	FLT3, NTRK1	NA	NA
DL-TBOA	factor_25	0.713362	0.870728	0.98126	NA	NA	NA	NA	NA
pinacidil	factor_29	0.713444	0.857471	0.978446	Launched	ATP channel activator, potassium channel activator	ABCC8, ABCC9	cardiology	hypertension
oxetane	survival	0.713547	0.855864	0.986634	NA	NA	NA	NA	NA
SR-142948	factor_23	0.713559	0.853065	0.972529	NA	NA	NA	NA	NA
carvedilol	factor_8	0.713578	0.850922	0.992614	Launched	adrenergic receptor antagonist	ADRA1A, ADRA1B, ADRA1D, ADRA2A, ADRA2B, ADRA2C, ADRB1, ADRB2, ADRB3, GJA1, HIF1A, KCNH2, NDUFC2, NPPB, SELE, VCAM1, VEGFA	cardiology	myocardial infarction, hypertension
BRD-K56477805	factor_37	0.713592	0.860941	0.975797	NA	NA	NA	NA	NA
AZD-7545	factor_19	0.713636	0.874205	0.959632	NA	NA	NA	NA	NA
AZD-1480	factor_22	0.713762	0.854174	0.971332	NA	NA	NA	NA	NA
reboxetine	factor_19	0.713783	0.873964	0.959632	Launched	adrenergic receptor antagonist	SLC6A2	neurology/psychiatry	depression
purmorphamine	factor_8	0.713874	0.850633	0.992614	Preclinical	smoothened receptor agonist	SMO	NA	NA
AT-9283	factor_2	0.713889	0.865951	0.987008	Phase 2	Aurora kinase inhibitor, JAK inhibitor	AURKA, AURKB, JAK2, JAK3, RPS6KA6, STK17A	NA	NA
fenbendazole	factor_24	0.714016	0.852438	0.971871	Launched	tubulin polymerization inhibitor	TUBB	infectious disease	gastrointestinal parasites, gastrointestinal roundworms
GW-7647	factor_15	0.714054	0.874927	0.978763	Preclinical	PPAR receptor agonist	PPARA	NA	NA
cyclosporin-a	factor_10	0.714099	0.861945	0.957738	Launched	calcineurin inhibitor	PPP3CA	rheumatology, dermatology	rheumatoid arthritis, psoriasis
CYT-997	factor_8	0.714131	0.850321	0.992614	Phase 2	tubulin polymerization inhibitor	TUBB	NA	NA
pyrazolanthrone	factor_17	0.71416	0.868689	0.999769	Preclinical	JNK inhibitor	MAPK10, MAPK8, MAPK8IP1, MAPK9, TTK	NA	NA
afatinib	factor_27	0.714204	0.868255	0.973177	Launched	EGFR inhibitor	EGFR, ERBB2, ERBB4	oncology	non-small cell lung cancer (NSCLC)
flumetasone	factor_23	0.71425	0.852217	0.972529	NA	NA	NA	NA	NA
ALW-II-49-7	factor_5	0.714301	0.86033	0.971432	NA	NA	NA	NA	NA
2-fluoropalmitic-acid	factor_39	0.71432	0.871438	0.972432	NA	NA	NA	NA	NA
RS-23597-190	factor_40	0.714327	0.872147	0.991834	Preclinical	serotonin receptor antagonist	HTR4	NA	NA
CHEMBL-1222381	factor_31	0.714335	0.896721	0.999697	NA	NA	NA	NA	NA
dovitinib	factor_27	0.714448	0.867938	0.973177	Phase 3	EGFR inhibitor, FGFR inhibitor, FLT3 inhibitor, PDGFR tyrosine kinase receptor inhibitor, VEGFR inhibitor	CSF1R, EGFR, FGFR1, FGFR2, FGFR3, FLT1, FLT3, FLT4, INSR, KDR, KIT, PDGFRA, PDGFRB	NA	NA
thioridazine	factor_27	0.714519	0.867879	0.973177	Withdrawn	dopamine receptor antagonist	ADRA1A, ADRA1B, DRD1, DRD2, DRD3, DRD4, DRD5, HRH1, HTR1A, HTR2A, HTR2C, HTR6, HTR7, KCNH2	NA	NA
KU-55933	factor_32	0.714615	0.884875	0.999917	Preclinical	ATM kinase inhibitor	ATM, PRKDC	NA	NA
BRD-K51608872	factor_12	0.71465	0.863558	0.977863	NA	NA	NA	NA	NA
NF-449	factor_37	0.71467	0.859899	0.975711	NA	NA	NA	NA	NA
BMS-299897	factor_40	0.714732	0.871611	0.991834	Phase 1	gamma secretase inhibitor	NA	NA	NA
NFKB-activation-inhibitor-II	factor_36	0.714782	0.878687	0.968344	Preclinical	NFkB pathway inhibitor	RELA	NA	NA
dipropyl-dopamine	factor_8	0.714818	0.849649	0.992614	NA	NA	NA	NA	NA
guggulsterone	factor_25	0.714835	0.869007	0.98126	NA	NA	NA	NA	NA
KU-60019	factor_18	0.714839	0.859186	0.966224	Preclinical	ATM kinase inhibitor	ATM	NA	NA
decitabine	shock	0.71484	0.848508	0.989115	Launched	DNA methyltransferase inhibitor	DNMT1, DNMT3A	hematologic malignancy, hematology	myelodysplastic diseases (MDS), anemia, chronic myeloid leukemia (CML)
quinpirole	factor_16	0.714901	0.849994	0.993461	NA	NA	NA	NA	NA
BRD-A08658758	factor_24	0.714991	0.851404	0.971871	NA	NA	NA	NA	NA
DAC-013	factor_14	0.715087	0.849132	0.999166	NA	NA	NA	NA	NA
LY-456236	factor_21	0.71516	0.857027	0.962727	NA	NA	NA	NA	NA
PIK-75	factor_35	0.715238	0.849458	0.968129	Preclinical	DNA protein kinase inhibitor, PI3K inhibitor	PIK3CA, PIK3CB, PIK3CD, PIK3CG, PRKDC	NA	NA
alisertib	shock	0.715264	0.848031	0.989115	Phase 3	Aurora kinase inhibitor	AURKA	NA	NA
BRD-K83694683	factor_8	0.715356	0.849152	0.992614	NA	NA	NA	NA	NA
fumonisin-b1	factor_29	0.71537	0.855234	0.977716	NA	NA	NA	NA	NA
SA-427543	factor_7	0.715437	0.865202	0.981935	NA	NA	NA	NA	NA
HLI-373	factor_23	0.715521	0.8509	0.972529	NA	NA	NA	NA	NA
BRD-K91338578	factor_13	0.715546	0.884444	0.990378	NA	NA	NA	NA	NA
pazopanib	factor_1	0.715551	0.848107	0.988853	Launched	KIT inhibitor, PDGFR tyrosine kinase receptor inhibitor, VEGFR inhibitor	CSF1R, FGF1, FGFR1, FGFR3, FLT1, FLT4, ITK, KDR, KIT, PDGFRA, PDGFRB, SH2B3	oncology	renal cell carcinoma (RCC), soft tissue sarcoma (STS)
BRD-K58698715	factor_16	0.71562	0.849301	0.993461	NA	NA	NA	NA	NA
M-3M3FBS	factor_1	0.715644	0.84802	0.988853	NA	NA	NA	NA	NA
norethisterone	factor_35	0.715678	0.849056	0.968129	NA	NA	NA	NA	NA
splitomycin	factor_34	0.715686	0.871482	0.958725	Preclinical	SIRT inhibitor	SIRT1	NA	NA
SKF-96365	factor_36	0.715709	0.877497	0.968344	Preclinical	calcium channel blocker	CYP3A4, PKD2, TRPC1, TRPC3, TRPC4, TRPC5, TRPV2	NA	NA
pimozide	factor_27	0.715739	0.86663	0.973177	Launched	dopamine receptor antagonist	CACNA1I, CALM1, DRD1, DRD2, DRD3, DRD4, DRD5, HRH1, HTR1A, HTR2A, KCNA10, KCNH2	neurology/psychiatry	Tourette's disorder
BMS-641988	factor_13	0.715781	0.88423	0.990378	NA	NA	NA	NA	NA
ON-01910	iss	0.71581	0.861949	0.999735	NA	NA	NA	NA	NA
TTNPB	factor_6	0.715821	0.850451	0.998977	Phase 1	retinoid receptor agonist	RARA, RARB, RARG	NA	NA
EX-527	factor_29	0.715853	0.854751	0.977716	Phase 2	SIRT inhibitor	SIRT1	NA	NA
FTase-inhibitor-B581	shock	0.715981	0.84732	0.989115	NA	NA	NA	NA	NA
tivozanib	factor_23	0.716045	0.850312	0.972529	Phase 3	VEGFR inhibitor	FLT1, FLT4, KDR, KIT, PDGFRA, PDGFRB	NA	NA
GW-441756	factor_19	0.716053	0.871362	0.959405	Preclinical	growth factor receptor inhibitor	NTRK1	NA	NA
linsitinib	factor_14	0.716089	0.848039	0.999166	Phase 3	IGF-1 inhibitor	IGF1R, INSR, INSRR	NA	NA
avrainvillamide-analog-1	factor_21	0.716106	0.855899	0.96253	NA	NA	NA	NA	NA
SA-1457472	shock	0.716164	0.847087	0.989115	NA	NA	NA	NA	NA
losartan	factor_7	0.716202	0.86431	0.981935	Launched	angiotensin receptor antagonist	AGTR1	cardiology, nephrology	hypertension, diabetic nephropathy
fluphenazine	factor_14	0.71626	0.84787	0.999166	Launched	dopamine receptor antagonist	CALM1, DRD1, DRD2, DRD5, HRH1, HTR2A, HTR6, HTR7	neurology/psychiatry	schizophrenia
mepacrine	factor_27	0.71627	0.866075	0.973177	Launched	cytokine production inhibitor, NFkB pathway inhibitor, TP53 activator	PLA2G1B, PLA2G4A, PLA2G6, PLCL1	infectious disease	giardiasis
tanespimycin	factor_31	0.71632	0.894906	0.999697	Phase 3	HSP inhibitor	HSP90AA1	NA	NA
pinacidil	factor_38	0.716527	0.85318	0.989111	Launched	ATP channel activator, potassium channel activator	ABCC8, ABCC9	cardiology	hypertension
retinyl	factor_32	0.716597	0.883	0.999917	NA	NA	NA	NA	NA
WH-4025	factor_20	0.716671	0.880622	0.982916	NA	NA	NA	NA	NA
ipratropium	factor_8	0.716705	0.847914	0.992614	Launched	acetylcholine receptor antagonist	CHRM1, CHRM2, CHRM3, CHRM4, CHRM5	pulmonary	bronchospasm, chronic obstructive pulmonary disease (COPD), bronchitis, emphysema
BRD-K90826279	factor_39	0.716815	0.868595	0.970331	NA	NA	NA	NA	NA
nalbuphine	factor_3	0.716822	0.895941	0.999873	Launched	opioid receptor agonist, opioid receptor antagonist	OPRD1, OPRK1, OPRM1	neurology/psychiatry	pain relief
mycophenolic-acid	factor_21	0.716824	0.854988	0.96253	Launched	dehydrogenase inhibitor, inositol monophosphatase inhibitor	IMPDH1, IMPDH2	transplant	organ rejection
IKK-inhibitor-X	factor_24	0.716829	0.849492	0.971871	NA	NA	NA	NA	NA
BRD-K28100108	factor_34	0.716832	0.870219	0.958378	NA	NA	NA	NA	NA
BRD-K61894884	factor_10	0.716873	0.858781	0.95641	NA	NA	NA	NA	NA
crizotinib	factor_2	0.716895	0.863005	0.984761	Launched	ALK tyrosine kinase receptor inhibitor	ALK, MET	oncology	non-small cell lung cancer (NSCLC)
BRD-K84855052	factor_34	0.716918	0.870146	0.958378	NA	NA	NA	NA	NA
androstenol	survival	0.716945	0.851901	0.985437	NA	NA	NA	NA	NA
chloroquine	iss	0.71696	0.86087	0.999735	Launched	antimalarial agent	GSTA2, MRGPRX1, TLR9, TNF	infectious disease	malaria, amebiasis
geranylgeraniol	factor_29	0.716968	0.853611	0.977716	NA	NA	NA	NA	NA
mycophenolic-acid	factor_5	0.717082	0.857256	0.970357	Launched	dehydrogenase inhibitor, inositol monophosphatase inhibitor	IMPDH1, IMPDH2	transplant	organ rejection
evodiamine	factor_14	0.717084	0.847171	0.999166	Preclinical	ATPase inhibitor, TRPV agonist	TRPV1	NA	NA
zacopride	factor_10	0.717092	0.858464	0.95641	Phase 2	serotonin receptor antagonist	HTR3A, HTR3B, HTR4, HTR5A	NA	NA
thenoyltrifluoroacetone	factor_19	0.717106	0.870116	0.959405	NA	NA	NA	NA	NA
zileuton	factor_37	0.717159	0.857194	0.974717	Launched	leukotriene synthesis inhibitor, lipoxygenase inhibitor	ALOX5	pulmonary	asthma
chlorambucil	factor_33	0.71719	0.875695	0.981442	Launched	DNA inhibitor	NA	hematologic malignancy	chronic lymphocytic leukemia (CLL), Hodgkin's lymphoma
fluticasone	factor_37	0.717205	0.857085	0.974717	NA	NA	NA	NA	NA
naloxone	factor_25	0.717396	0.866434	0.980924	Launched	opioid receptor antagonist	CREB1, ESR1, OPRD1, OPRK1, OPRM1, TLR4	pulmonary	respiratory depression
AG-490	factor_12	0.717469	0.860732	0.977753	Preclinical	EGFR inhibitor, JAK inhibitor	EGFR, JAK2, JAK3	NA	NA
mifepristone	factor_6	0.717471	0.848799	0.998977	Launched	glucocorticoid receptor antagonist, progesterone receptor antagonist	AR, NR1I2, NR3C1, PGR	endocrinology	hyperglycemia, diabetes mellitus
artesunate	factor_23	0.717519	0.84829	0.97236	Launched	DNA synthesis inhibitor	NA	infectious disease	malaria
brivanib	factor_34	0.717579	0.869417	0.958378	Phase 3	FGFR inhibitor, VEGFR inhibitor	CYP3A4, FGFR1, FLT1, KCNH2, KDR	NA	NA
BRD-K41087962	factor_15	0.71765	0.870906	0.978318	NA	NA	NA	NA	NA
BCL2-inhibitor	factor_14	0.717692	0.846438	0.999166	NA	NA	NA	NA	NA
pregnenolone	factor_5	0.717819	0.856369	0.970357	Launched	glutamate receptor modulator	CYP17A1, SULT2B1	NA	NA
SCH-23390	factor_7	0.717862	0.862544	0.981935	Preclinical	dopamine receptor antagonist	DRD1, DRD5, HTR2C, KCNJ4, KCNJ6	NA	NA
arachidonyl-trifluoro-methane	factor_10	0.717871	0.857462	0.95641	NA	NA	NA	NA	NA
arctigenin	factor_11	0.717923	0.863457	0.998629	Preclinical	MEK inhibitor	CHUK, MAP2K1	NA	NA
9-methyl-5H-6-thia-4,5-diaza-chrysene-6,6-dioxide	factor_37	0.718005	0.856339	0.974717	NA	NA	NA	NA	NA
maprotiline	factor_21	0.71805	0.853412	0.961872	Launched	norepinephrine reputake inhibitor, tricyclic antidepressant	ADRA1A, ADRA1B, ADRA1D, ADRA2A, ADRA2B, ADRA2C, CHRM1, CHRM2, CHRM3, CHRM4, CHRM5, DRD2, HRH1, HTR2A, HTR2C, HTR7, SLC6A2	neurology/psychiatry	depression, dysthymic disorder
BRD-K82092559	factor_19	0.718117	0.869088	0.959405	NA	NA	NA	NA	NA
carbidopa	factor_24	0.718135	0.848129	0.971871	Launched	aromatic L-amino acid decarboxylase inhibitor	DDC	neurology/psychiatry	Parkinson's Disease
acetyl-geranygeranyl-cysteine	factor_22	0.718219	0.848675	0.966228	NA	NA	NA	NA	NA
RU-24969	factor_11	0.718223	0.86315	0.998629	Phase 1	serotonin receptor agonist	HTR1A, HTR1B, HTR1D, HTR2A, HTR2B, HTR2C, HTR5A, HTR6	NA	NA
BO2-inhibits-RAD51	factor_40	0.71844	0.867244	0.98995	NA	NA	NA	NA	NA
10-DEBC	factor_37	0.718465	0.855935	0.974717	Preclinical	AKT inhibitor	PIM1	NA	NA
thenoyltrifluoroacetone	factor_1	0.718494	0.84469	0.988853	NA	NA	NA	NA	NA
SA-1460224	factor_30	0.718496	0.863478	0.986414	NA	NA	NA	NA	NA
WY-01-034	factor_38	0.718503	0.850874	0.987639	NA	NA	NA	NA	NA
bisphenol-a	factor_24	0.718558	0.847666	0.971871	Phase 1	synthetic estrogen	AR, ESR1, ESR2, ESRRG, PPARG	NA	NA
AT1-SHH-09	factor_8	0.718599	0.845958	0.992614	NA	NA	NA	NA	NA
GW-4064	factor_38	0.718614	0.850751	0.987639	Preclinical	FXR agonist	NR1H4	NA	NA
fluoropyruvate	shock	0.718756	0.844344	0.989115	NA	NA	NA	NA	NA
fulvestrant	factor_24	0.718769	0.847508	0.971871	Launched	estrogen receptor antagonist	ESR1, ESR2, GPER1	oncology	breast cancer
clopidogrel	factor_8	0.718807	0.845715	0.992614	Launched	purinergic receptor antagonist	P2RY12	cardiology, neurology/psychiatry	myocardial infarction, stroke, peripheral artery disease (PAD), acute coronary syndrome (ACS)
etoposide	factor_35	0.718827	0.845898	0.968129	Launched	topoisomerase inhibitor	TOP2A, TOP2B	oncology	non-small cell lung cancer (NSCLC)
deoxycholic-acid	factor_38	0.718837	0.850587	0.987639	Launched	biliverdin reductase A activator, G protein-coupled receptor agonist	EFTUD1, FPR1, GPBAR1	endocrinology	submental fat
BH3I-1	factor_27	0.718923	0.863379	0.973177	NA	NA	NA	NA	NA
HDAC1-selective	factor_25	0.719015	0.864634	0.979983	NA	NA	NA	NA	NA
BRD-K65404805	factor_15	0.719027	0.869246	0.977539	NA	NA	NA	NA	NA
BRD-K68548958	factor_5	0.719041	0.85526	0.970357	NA	NA	NA	NA	NA
RG-108	survival	0.719062	0.849558	0.984981	NA	NA	NA	NA	NA
BRD-K61463582	iss	0.719079	0.858955	0.999735	NA	NA	NA	NA	NA
BRD-K55533488	factor_25	0.719101	0.864456	0.979983	NA	NA	NA	NA	NA
TH02453-036-P1	factor_26	0.719132	0.887562	0.999833	NA	NA	NA	NA	NA
BRD-K56477805	factor_22	0.719255	0.847719	0.966228	NA	NA	NA	NA	NA
XMD-1185H	factor_5	0.719375	0.854975	0.970357	NA	NA	NA	NA	NA
farnesylcysteine-methyl-ester	factor_27	0.719474	0.862705	0.973177	NA	NA	NA	NA	NA
BRD-K05649647	factor_24	0.719547	0.846814	0.971871	NA	NA	NA	NA	NA
acetyl-farnesyl-cysteine	factor_18	0.71958	0.853437	0.9619	Launched	methyltransferase inhibitor	PPARG	dermatology	acne vulgaris (AV)
A-23187	factor_34	0.719658	0.867353	0.958378	NA	NA	NA	NA	NA
androstenedione	factor_8	0.719667	0.844917	0.992614	NA	NA	NA	NA	NA
androstenedione	factor_39	0.71968	0.865366	0.967793	NA	NA	NA	NA	NA
ZSTK-474	factor_24	0.719721	0.846619	0.971871	Phase 1/Phase 2	PI3K inhibitor	PIK3CB, PIK3CD, PIK3CG	NA	NA
AC-55649	factor_18	0.719741	0.853327	0.9619	Preclinical	retinoid receptor agonist	RARA, RARB	NA	NA
salermide	factor_22	0.719774	0.847156	0.966228	NA	NA	NA	NA	NA
isotretinoin	factor_11	0.71983	0.861529	0.998629	Launched	retinoid receptor agonist	RARA, RARB, RARG	dermatology	acne vulgaris (AV)
PF-04217903	factor_22	0.71995	0.846999	0.966228	Phase 1	c-Met inhibitor	MET	NA	NA
XMD-1499	factor_40	0.719971	0.865616	0.98995	NA	NA	NA	NA	NA
cyclopiazonic-acid	factor_30	0.720087	0.861452	0.985213	Preclinical	ATPase inhibitor	ATP2A1	NA	NA
clofibric-acid	factor_19	0.720186	0.867033	0.959405	Launched	PPAR receptor agonist	PPARA	NA	NA
BL-050	factor_16	0.720215	0.844691	0.993461	NA	NA	NA	NA	NA
warfarin	factor_19	0.720227	0.866967	0.959405	Launched	vitamin K antagonist	VKORC1	hematology, cardiology	deep vein thrombosis (DVT), pulmonary embolism (PE), atrial fibrillation (AF), myocardial infarction
saracatinib	iss	0.720282	0.857929	0.999735	Phase 2/Phase 3	src inhibitor	ABL1, LCK, SRC, YES1	NA	NA
securinine	shock	0.720303	0.842923	0.988626	Preclinical	GABA receptor antagonist, TP53 activator	GABRA1	NA	NA
BRD-A81936046	factor_16	0.720398	0.844451	0.993461	NA	NA	NA	NA	NA
brivanib	factor_36	0.72049	0.872114	0.968344	Phase 3	FGFR inhibitor, VEGFR inhibitor	CYP3A4, FGFR1, FLT1, KCNH2, KDR	NA	NA
pentoxifylline	factor_9	0.720542	0.883724	0.999238	Launched	phosphodiesterase inhibitor	ADORA1, ADORA2A, ADORA2B, ADRA2B, NT5E, PDE10A, PDE1A, PDE1B, PDE1C, PDE2A, PDE3A, PDE3B, PDE4A, PDE4B, PDE4C, PDE4D, PDE5A, PDE6A, PDE6B, PDE6C, PDE6D, PDE6G, PDE6H, PDE7A, PDE7B, PDE8A, PDE8B, PDE9A, TNF	cardiology	claudication
MLN-8054	factor_37	0.720772	0.853245	0.974717	Phase 1	Aurora kinase inhibitor	AURKA	NA	NA
SA-423131	factor_10	0.720859	0.854104	0.956256	NA	NA	NA	NA	NA
maraviroc	factor_5	0.720868	0.853485	0.970357	Launched	CC chemokine receptor antagonist	CCR5	infectious disease	human immunodeficiency virus (HIV-1)
pemetrexed	factor_6	0.721063	0.845574	0.998977	Launched	dihydrofolate reductase inhibitor, thymidylate synthase inhibitor	ATIC, DHFR, GART, TYMS	oncology	non-small cell lung cancer (NSCLC), mesothelioma
IKK3-inhibitor-IX	factor_35	0.721072	0.843621	0.968024	NA	NA	NA	NA	NA
minoxidil	factor_10	0.721173	0.853822	0.956256	Launched	KATP activator, Kir6 channel (KATP) activator, vasodilator	ABCC9, KCNJ1, KCNJ10, KCNJ11, KCNJ8, PTGS1	endocrinology	androgenetic alopecia
JMW-MITF1	factor_37	0.721207	0.852841	0.974717	NA	NA	NA	NA	NA
maprotiline	factor_22	0.721281	0.845585	0.966228	Launched	norepinephrine reputake inhibitor, tricyclic antidepressant	ADRA1A, ADRA1B, ADRA1D, ADRA2A, ADRA2B, ADRA2C, CHRM1, CHRM2, CHRM3, CHRM4, CHRM5, DRD2, HRH1, HTR2A, HTR2C, HTR7, SLC6A2	neurology/psychiatry	depression, dysthymic disorder
metergoline	factor_3	0.721317	0.891277	0.999873	Launched	dopamine receptor agonist, serotonin receptor antagonist	HTR1A, HTR1B, HTR1D, HTR1E, HTR1F, HTR2A, HTR2B, HTR2C, HTR5A, HTR6, HTR7	NA	NA
lenalidomide	factor_40	0.721371	0.863844	0.98995	Launched	anticancer agent	CDH5, CRBN, PTGS2, TNF, TNFSF11	hematologic malignancy	multiple myeloma, mantle cell lymphoma (MCL), myelodysplastic diseases (MDS)
oleoylethanolamide	factor_15	0.721425	0.866534	0.97626	Preclinical	cannabinoid receptor agonist, glucose dependent insulinotropic receptor agonist, potassium channel blocker, PPAR receptor agonist	CNR1, GPR119, GPR55, PPARA	NA	NA
cyclopamine	factor_38	0.721454	0.847611	0.987639	NA	NA	NA	NA	NA
T-0156	factor_21	0.72147	0.849074	0.960194	Preclinical	phosphodiesterase inhibitor	PDE5A	NA	NA
WZ-4002	factor_37	0.721713	0.852281	0.974717	Preclinical	EGFR inhibitor	EGFR, ERBB2	NA	NA
carbidopa	factor_30	0.721945	0.859261	0.984777	Launched	aromatic L-amino acid decarboxylase inhibitor	DDC	neurology/psychiatry	Parkinson's Disease
myricetin	factor_25	0.721948	0.861567	0.978701	Preclinical	androgen receptor agonist, cytochrome P450 inhibitor	PIK3CG	NA	NA
SD-6-035-A11	factor_8	0.721948	0.842371	0.992614	NA	NA	NA	NA	NA
XMD-1185H	factor_21	0.722067	0.848221	0.960194	NA	NA	NA	NA	NA
SA-1459020	factor_19	0.722187	0.864649	0.959405	NA	NA	NA	NA	NA
pravastatin	factor_3	0.72221	0.890111	0.999873	Launched	HMGCR inhibitor	HMGCR, SLCO1B1	endocrinology, cardiology	hypercholesterolemia, myocardial infarction, hyperlipidemia
JX-401	factor_34	0.722249	0.864342	0.958378	Preclinical	p38 MAPK inhibitor	MAPK14	NA	NA
yohimbine	factor_13	0.722311	0.877471	0.987554	Launched	adrenergic receptor antagonist	ADRA2A, ADRA2B, ADRA2C, DRD2, DRD3, HTR1A, HTR1B, HTR1D, HTR1E, HTR1F, HTR2A, HTR2B, HTR2C, HTR5A, HTR7, KCNJ1, KCNJ10, KCNJ11, KCNJ12, KCNJ14, KCNJ15, KCNJ8	cardiology	cardiac arrythmia, bradycardia
niacin	factor_39	0.722379	0.861977	0.965071	Launched	NAD precursor, vitamin B	DGAT2, HCAR1, HCAR2, HCAR3, NNMT, QPRT	endocrinology	hypertriglyceridemia
Gly-Gly-PALO	factor_35	0.722403	0.84225	0.968024	NA	NA	NA	NA	NA
spiramide	factor_12	0.722413	0.855289	0.974856	NA	NA	NA	NA	NA
ABT-737	factor_2	0.722426	0.856925	0.980035	Phase 1/Phase 2	BCL inhibitor	BCL2, BCL2L1, BCL2L2	NA	NA
AS-601245	factor_32	0.722527	0.877303	0.999917	NA	NA	NA	NA	NA
TWS-119	factor_13	0.722567	0.877	0.987554	Preclinical	glycogen synthase kinase inhibitor	GSK3B, JUN, MYC	NA	NA
podophyllotoxin	factor_7	0.72262	0.857245	0.980838	Launched	microtubule inhibitor, tubulin polymerization inhibitor	IGF1R, TOP2A, TUBA4A, TUBB	infectious disease	genital warts
ryuvidine	factor_25	0.722622	0.860953	0.978701	Preclinical	histone lysine methyltransferase inhibitor	CDK2, CDK4	NA	NA
BRD-K06765193	factor_20	0.722634	0.873172	0.982815	NA	NA	NA	NA	NA
SA-1017940	factor_3	0.722662	0.88982	0.999873	NA	NA	NA	NA	NA
AM-580	factor_5	0.722814	0.85141	0.970357	Preclinical	retinoid receptor agonist	RARA	NA	NA
MW-MITF24	factor_7	0.722948	0.856834	0.980838	NA	NA	NA	NA	NA
BRD-K65404805	factor_12	0.723084	0.854517	0.974856	NA	NA	NA	NA	NA
tyrphostin-AG-112	factor_24	0.723112	0.842711	0.971871	NA	NA	NA	NA	NA
BRD-K28112517	factor_25	0.723121	0.860419	0.978701	NA	NA	NA	NA	NA
SA-94315	factor_7	0.723408	0.856246	0.980838	NA	NA	NA	NA	NA
guanabenz	factor_19	0.723414	0.863206	0.959012	NA	NA	NA	NA	NA
SID-26681509	factor_22	0.723418	0.843333	0.966228	NA	NA	NA	NA	NA
gossypol	factor_5	0.72346	0.85076	0.970357	Phase 2	BCL inhibitor, MCL1 inhibitor	BCL2	NA	NA
curcumin	factor_19	0.723525	0.863119	0.959012	Launched	cyclooxygenase inhibitor, histone acetyltransferase inhibitor, lipoxygenase inhibitor, NFkB pathway inhibitor	APP, CA1, CA12, CA14, CA2, CA4, CA6, CA9, CYP3A4, DNMT3B, EP300, MMP13, MMP9, NOS2, PTGS1, PTGS2, XDH	NA	NA
D-4476	factor_9	0.723724	0.879904	0.999238	Preclinical	TGF beta receptor inhibitor	CSNK1A1, CSNK1D, TGFB1	NA	NA
TAK-715	factor_10	0.72374	0.850798	0.955384	Phase 2	p38 MAPK inhibitor	MAPK14	NA	NA
ARG-CSC-91	factor_21	0.723786	0.846109	0.959442	NA	NA	NA	NA	NA
D-4476	factor_23	0.723883	0.840998	0.965095	Preclinical	TGF beta receptor inhibitor	CSNK1A1, CSNK1D, TGFB1	NA	NA
BRD-K50776152	factor_27	0.723887	0.857075	0.972506	NA	NA	NA	NA	NA
CITCO	factor_7	0.724045	0.855603	0.980838	Preclinical	constitutive androstane receptor (CAR) agonist	NR1I3	NA	NA
genistein	factor_23	0.724065	0.840802	0.965095	Phase 2/Phase 3	tyrosine kinase inhibitor	CFTR, ESR1, ESR2, ESRRA, ESRRB, ESRRG, NCOA1, NCOA2, PPARG, PTK2B, TOP2A, TRPC5	NA	NA
BIBR-1532	factor_11	0.724067	0.856381	0.997467	Preclinical	telomerase inhibitor	TERT	NA	NA
CHEMBL-374350	survival	0.724174	0.843411	0.978977	NA	NA	NA	NA	NA
cyclosporin-a	factor_35	0.724193	0.840263	0.968024	Launched	calcineurin inhibitor	PPP3CA	rheumatology, dermatology	rheumatoid arthritis, psoriasis
prostaglandin-a1	factor_11	0.724206	0.856176	0.997467	NA	NA	NA	NA	NA
acitretin	factor_20	0.724282	0.871524	0.982815	Launched	retinoid receptor agonist	RARA, RARB, RARG, RBP1, RXRA, RXRB, RXRG, STAT3	dermatology	psoriasis
rucaparib	iss	0.724337	0.8543	0.999735	Phase 3	PARP inhibitor	PARP1, PARP2	NA	NA
M2-PK-activator	factor_17	0.724373	0.860111	0.999769	NA	NA	NA	NA	NA
phenazone	factor_4	0.724474	0.873991	0.999557	Launched	cyclooxygenase inhibitor	PTGS1, PTGS2	neurology/psychiatry	pain relief
ALW-II-38-3	factor_24	0.724685	0.840837	0.971871	NA	NA	NA	NA	NA
YK-4279	factor_17	0.724689	0.859754	0.999769	NA	NA	NA	NA	NA
BRD-K76188144	factor_29	0.724724	0.84516	0.973185	NA	NA	NA	NA	NA
NU-7441	factor_21	0.724728	0.845169	0.959442	Preclinical	DNA dependent protein kinase inhibitor	PRKDC	NA	NA
BRD-K82092559	factor_1	0.724744	0.837794	0.984896	NA	NA	NA	NA	NA
SA-103123	factor_38	0.724788	0.84383	0.985118	NA	NA	NA	NA	NA
BRD-K64970062	factor_30	0.724804	0.855891	0.982945	NA	NA	NA	NA	NA
AZD-7545	factor_35	0.724828	0.839571	0.968024	NA	NA	NA	NA	NA
BRD-K08451418	factor_13	0.724845	0.874476	0.987554	NA	NA	NA	NA	NA
XMD-132	survival	0.724874	0.842717	0.978977	NA	NA	NA	NA	NA
promethazine	factor_21	0.72489	0.844996	0.959442	Launched	histamine receptor antagonist	ADRA1A, CALM1, CHRM1, CHRM2, CHRM3, CHRM4, CHRM5, DRD2, HRH1, HTR2A	neurology/psychiatry, allergy	sedative, allergic rhinitis
BRD-K89329876	survival	0.724919	0.842688	0.978977	NA	NA	NA	NA	NA
ERK-inhibitor-11E	factor_38	0.725062	0.84353	0.985118	NA	NA	NA	NA	NA
bezafibrate	factor_28	0.725066	0.872385	0.994864	Launched	PPAR receptor agonist	PPARA, PPARD, PPARG	cardiology	cholesterol
BRD-K01737880	factor_29	0.725103	0.844779	0.973185	NA	NA	NA	NA	NA
KIN001-242	factor_17	0.725123	0.859208	0.999769	NA	NA	NA	NA	NA
bromocriptine	factor_19	0.725127	0.861129	0.959012	Launched	dopamine receptor agonist	ADRA1A, ADRA1B, ADRA1D, ADRA2A, ADRA2B, ADRA2C, DRD1, DRD2, DRD3, DRD4, DRD5, HTR1A, HTR1B, HTR1D, HTR2A, HTR2B, HTR2C, HTR6, HTR7	endocrinology, neurology/psychiatry	hyperprolactinemia, Parkinson's Disease, acromegaly
HC-toxin	factor_6	0.725316	0.840753	0.998977	NA	NA	NA	NA	NA
epoxycholesterol	factor_34	0.725362	0.860845	0.956858	NA	NA	NA	NA	NA
BRD-K58547375	factor_14	0.7254	0.838853	0.999166	NA	NA	NA	NA	NA
BRD-K21001652	factor_25	0.725418	0.857827	0.977749	NA	NA	NA	NA	NA
BMS-387032	factor_2	0.725475	0.853123	0.976792	Phase 1	CDK inhibitor, cell cycle inhibitor, MCL1 inhibitor	CDK2, CDK7, CDK9	NA	NA
androstenol	factor_40	0.725519	0.858714	0.989921	NA	NA	NA	NA	NA
2-fluoropalmitic-acid	factor_35	0.725563	0.839005	0.968024	NA	NA	NA	NA	NA
THZ-2-98-01	factor_36	0.725838	0.865994	0.964726	NA	NA	NA	NA	NA
saracatinib	factor_5	0.725927	0.847893	0.970357	Phase 2/Phase 3	src inhibitor	ABL1, LCK, SRC, YES1	NA	NA
verapamil	factor_38	0.725928	0.842438	0.985118	Launched	calcium channel blocker	CACNA1A, CACNA1B, CACNA1C, CACNA1D, CACNA1F, CACNA1G, CACNA1I, CACNA1S, CACNB1, CACNB2, CACNB3, CACNB4, CYP3A4, KCNA10, KCNA7, KCNH2, KCNJ11, NALCN, SCN5A, SLC29A4, SLC6A4	cardiology	hypertension
yohimbine	factor_27	0.725978	0.854042	0.970153	Launched	adrenergic receptor antagonist	ADRA2A, ADRA2B, ADRA2C, DRD2, DRD3, HTR1A, HTR1B, HTR1D, HTR1E, HTR1F, HTR2A, HTR2B, HTR2C, HTR5A, HTR7, KCNJ1, KCNJ10, KCNJ11, KCNJ12, KCNJ14, KCNJ15, KCNJ8	cardiology	cardiac arrythmia, bradycardia
bisphenol-a	factor_3	0.72598	0.887197	0.999873	Phase 1	synthetic estrogen	AR, ESR1, ESR2, ESRRG, PPARG	NA	NA
zileuton	factor_27	0.726001	0.854042	0.970153	Launched	leukotriene synthesis inhibitor, lipoxygenase inhibitor	ALOX5	pulmonary	asthma
PT-630	factor_21	0.726025	0.843825	0.959442	NA	NA	NA	NA	NA
diethylstilbestrol	factor_39	0.726031	0.858225	0.962191	Withdrawn	estrogen receptor agonist	ESR1, ESR2, ESRRB, ESRRG	NA	NA
BMS-754807	factor_22	0.726036	0.840216	0.966228	Phase 2	IGF-1 inhibitor	AKT1, IGF1R	NA	NA
gossypol	factor_22	0.726146	0.840098	0.966228	Phase 2	BCL inhibitor, MCL1 inhibitor	BCL2	NA	NA
ENMD-2076	factor_6	0.726191	0.839966	0.998977	Phase 2	Aurora kinase inhibitor, FLT3 inhibitor, VEGFR inhibitor	AURKA, FLT3, KDR, PDGFRA, PTK2, SRC	NA	NA
BRD-K83493571	factor_30	0.726225	0.854123	0.982387	NA	NA	NA	NA	NA
rifampicin	factor_9	0.726295	0.877308	0.999238	NA	NA	NA	NA	NA
BRD-K40758391	factor_8	0.726319	0.837869	0.992614	NA	NA	NA	NA	NA
androstenedione	factor_38	0.726523	0.841919	0.985118	NA	NA	NA	NA	NA
tomelukast	factor_37	0.72655	0.846513	0.974717	Phase 3	leukotriene receptor antagonist	CYSLTR1	NA	NA
BRD-K26510616	factor_7	0.726605	0.85282	0.980838	NA	NA	NA	NA	NA
MLN-2238	factor_23	0.726777	0.838049	0.9639	NA	NA	NA	NA	NA
BRD-K86693415	factor_24	0.726812	0.838353	0.971871	NA	NA	NA	NA	NA
calpeptin	factor_6	0.726825	0.839213	0.998977	Preclinical	calpain inhibitor	NA	NA	NA
losartan	factor_33	0.726925	0.864603	0.975573	Launched	angiotensin receptor antagonist	AGTR1	cardiology, nephrology	hypertension, diabetic nephropathy
BRD-K59946561	factor_35	0.726962	0.837344	0.968024	NA	NA	NA	NA	NA
alda-1	factor_23	0.726974	0.837802	0.9639	Preclinical	aldehyde dehydrogenase activator	ALDH2	NA	NA
BRD-K36087356	factor_17	0.727065	0.857371	0.999769	NA	NA	NA	NA	NA
GW-9508	factor_40	0.727116	0.856716	0.988849	Preclinical	free fatty acid receptor agonist, G protein-coupled receptor agonist	FFAR1, FFAR4	NA	NA
K784-3131	factor_16	0.72713	0.83702	0.989739	NA	NA	NA	NA	NA
ponatinib	factor_21	0.727141	0.842321	0.959442	Launched	Bcr-Abl kinase inhibitor, FLT3 inhibitor, PDGFR tyrosine kinase receptor inhibitor	ABL1, BCR, FGFR1, FGFR2, FGFR3, FGFR4, FLT3, KDR, KIT, LCK, LYN, PDGFRA, RET, SRC, TEK	hematologic malignancy	chronic myeloid leukemia (CML), acute lymphoblastic leukemia (ALL)
BRD-K88742110	factor_16	0.72718	0.836995	0.989739	NA	NA	NA	NA	NA
flavanone	shock	0.7272	0.835415	0.980958	NA	NA	NA	NA	NA
enzalutamide	factor_38	0.727205	0.84125	0.985118	Launched	androgen receptor antagonist	AR	oncology	prostate cancer
BRD-K32896438	factor_13	0.727216	0.871609	0.986783	NA	NA	NA	NA	NA
ZSTK-474	factor_31	0.727224	0.880385	0.999697	Phase 1/Phase 2	PI3K inhibitor	PIK3CB, PIK3CD, PIK3CG	NA	NA
tacedinaline	factor_14	0.727266	0.837083	0.999166	Phase 3	HDAC inhibitor	HDAC1	NA	NA
TWS-119	factor_38	0.727287	0.841182	0.985118	Preclinical	glycogen synthase kinase inhibitor	GSK3B, JUN, MYC	NA	NA
cinanserin	factor_4	0.727307	0.870043	0.999557	Preclinical	serotonin receptor antagonist	HTR2A	NA	NA
pifithrin-mu	factor_37	0.7274	0.845564	0.974717	Preclinical	HSP inhibitor	HSPA1A, TP53	NA	NA
EHNA	factor_24	0.727413	0.837647	0.971871	NA	NA	NA	NA	NA
HDAC1-selective	factor_32	0.727454	0.871354	0.999917	NA	NA	NA	NA	NA
BRD-K54343811	factor_1	0.727501	0.834871	0.982601	NA	NA	NA	NA	NA
SAR-245408	factor_40	0.727504	0.856036	0.988849	NA	NA	NA	NA	NA
amiodarone	factor_11	0.727536	0.852402	0.996275	Launched	potassium channel blocker	ADRB1, CACNA1H, CACNA2D2, KCNA7, KCNH2	cardiology	ventricular arrhythmias
melatonin	factor_6	0.727555	0.838651	0.998977	Launched	melatonin receptor agonist, nitric oxide synthase inhibitor	ASMT, CALM1, CALR, EPX, ESR1, HTR2B, MPO, MTNR1A, MTNR1B, NQO2, RORB	neurology/psychiatry	sleep cycle support
SA-84512	factor_2	0.727669	0.850503	0.976362	NA	NA	NA	NA	NA
BCL2-inhibitor	factor_17	0.727744	0.856909	0.999769	NA	NA	NA	NA	NA
flumetasone	factor_31	0.727882	0.87978	0.999697	NA	NA	NA	NA	NA
androstenedione	shock	0.727941	0.834693	0.980958	NA	NA	NA	NA	NA
dexamethasone	factor_10	0.727993	0.846262	0.952138	Launched	glucocorticoid receptor agonist	ANXA1, NOS2, NR0B1, NR3C1, NR3C2	endocrinology, rheumatology, allergy, gastroenterology, hematology, neurology/psychiatry, dermatology	hypercalcemia, rheumatoid arthritis, psoriatic arthritis, osteoarthritis, allergic rhinitis, ulcerative colitis, anemia, multiple sclerosis, enteritis, lupus, dermatitis herpetiformis (DH), nephrotic syndrome, psoriasis
BRD-K29715937	factor_31	0.727999	0.879719	0.999697	NA	NA	NA	NA	NA
PJ-34	factor_5	0.728005	0.845295	0.970357	Preclinical	PARP inhibitor	EEF2, PARP1, PARP15, PARP3	NA	NA
PF-3845	factor_30	0.72802	0.852134	0.981215	Preclinical	FAAH inhibitor	FAAH	NA	NA
icosapent	factor_11	0.728072	0.851766	0.996275	Launched	platelet aggregation inhibitor	ACSL3, ACSL4, FADS1, FFAR1, PPARD, PPARG, PTGS1, PTGS2, SLC8A1, TRPV1	endocrinology	hypertriglyceridemia
3-amino-benzamide	factor_8	0.728131	0.836076	0.992614	Phase 2	PARP inhibitor	PARP1	NA	NA
BRD-K76188144	factor_11	0.728179	0.851561	0.996275	NA	NA	NA	NA	NA
gossypol	factor_12	0.728259	0.848021	0.969853	Phase 2	BCL inhibitor, MCL1 inhibitor	BCL2	NA	NA
diclofenac	factor_12	0.728332	0.847969	0.969853	Launched	cyclooxygenase inhibitor	AKR1C3, ALOX5, ASIC1, ASIC3, KCNQ2, KCNQ3, PLA2G2A, PPARG, PTGS1, PTGS2, SCN4A	rheumatology, neurology/psychiatry	rheumatoid arthritis, osteoarthritis, migraine headache
apigenin	factor_39	0.728334	0.855678	0.961211	Preclinical	casein kinase inhibitor, cell proliferation inhibitor	AKR1B1, AR, CDK6, CFTR, CYP19A1, CYP1B1, HSD17B1	NA	NA
masitinib	factor_13	0.728374	0.87054	0.986677	Launched	KIT inhibitor, PDGFR tyrosine kinase receptor inhibitor, src inhibitor	FGFR3, KIT, PDGFRA, PDGFRB	dermatology	mastocytoma
nocodazole	factor_23	0.728415	0.836184	0.9639	Preclinical	tubulin polymerization inhibitor	HPGDS	NA	NA
AM-580	factor_23	0.728504	0.83604	0.9639	Preclinical	retinoid receptor agonist	RARA	NA	NA
SA-1017940	factor_38	0.728505	0.839885	0.985118	NA	NA	NA	NA	NA
taurodeoxycholic-acid	factor_13	0.728524	0.870283	0.986677	NA	NA	NA	NA	NA
itraconazole	factor_37	0.728552	0.844227	0.974717	Launched	cytochrome P450 inhibitor	CYP51A1	infectious disease	onychomycosis, histoplasmosis, blastomycosis, aspergillosis
9-methyl-5H-6-thia-4,5-diaza-chrysene-6,6-dioxide	factor_13	0.728604	0.87024	0.986677	NA	NA	NA	NA	NA
MW-SHH-61	factor_25	0.728685	0.854067	0.974562	NA	NA	NA	NA	NA
BRD-K82206012	factor_13	0.72869	0.870198	0.986677	NA	NA	NA	NA	NA
K784-3131	factor_18	0.728692	0.842595	0.955713	NA	NA	NA	NA	NA
NU-7441	factor_25	0.728771	0.853869	0.974562	Preclinical	DNA dependent protein kinase inhibitor	PRKDC	NA	NA
CT-200783	factor_15	0.728819	0.85765	0.970979	NA	NA	NA	NA	NA
mesoridazine	factor_21	0.728837	0.840311	0.959442	Launched	dopamine receptor antagonist	DRD2, HTR2A	neurology/psychiatry	schizophrenia
DAC-009	factor_36	0.728857	0.862311	0.964148	NA	NA	NA	NA	NA
warfarin	factor_35	0.728907	0.835143	0.967158	Launched	vitamin K antagonist	VKORC1	hematology, cardiology	deep vein thrombosis (DVT), pulmonary embolism (PE), atrial fibrillation (AF), myocardial infarction
bisphenol-a	factor_6	0.728951	0.837482	0.998977	Phase 1	synthetic estrogen	AR, ESR1, ESR2, ESRRG, PPARG	NA	NA
sulforaphane	factor_38	0.728968	0.839203	0.985118	Phase 2	anticancer agent, aryl hydrocarbon receptor antagonist	NFE2L2	NA	NA
KU-0063794	factor_34	0.72905	0.85691	0.955918	NA	NA	NA	NA	NA
bosutinib	factor_29	0.729052	0.839794	0.969214	Launched	Abl kinase inhibitor, Bcr-Abl kinase inhibitor, src inhibitor	ABL1, BCR, CAMK1D, CAMK2G, CDK2, FRK, FYN, HCK, LYN, MAP2K1, MAP2K2, MAP3K2, MAP4K5, SRC, STK10, STK24, STK4, TNK2, TXK	hematologic malignancy	chronic myeloid leukemia (CML)
tanespimycin	factor_1	0.729081	0.833095	0.981654	Phase 3	HSP inhibitor	HSP90AA1	NA	NA
SA-1459020	factor_34	0.729108	0.856838	0.955918	NA	NA	NA	NA	NA
BRD-K64024097	factor_15	0.729125	0.8573	0.970979	NA	NA	NA	NA	NA
raloxifene	factor_18	0.729257	0.841953	0.955713	Launched	estrogen receptor antagonist, selective estrogen receptor modulator (SERM)	ESR1, ESR2	orthopedics, oncology	osteoporosis, breast cancer
BRD-K71726959	factor_5	0.729267	0.843615	0.970302	NA	NA	NA	NA	NA
podophyllotoxin	factor_23	0.729308	0.835245	0.9639	Launched	microtubule inhibitor, tubulin polymerization inhibitor	IGF1R, TOP2A, TUBA4A, TUBB	infectious disease	genital warts
EX-527	factor_39	0.729358	0.854427	0.960874	Phase 2	SIRT inhibitor	SIRT1	NA	NA
XMD-132	factor_5	0.729576	0.843346	0.970302	NA	NA	NA	NA	NA
brivanib	factor_6	0.729586	0.836853	0.998977	Phase 3	FGFR inhibitor, VEGFR inhibitor	CYP3A4, FGFR1, FLT1, KCNH2, KDR	NA	NA
cyclopamine	factor_8	0.729607	0.834328	0.992614	NA	NA	NA	NA	NA
SAR-245409	factor_37	0.729685	0.84289	0.974717	Phase 1/Phase 2	PI3K inhibitor	MTOR, PIK3CG	NA	NA
terreic-acid	factor_11	0.729686	0.849982	0.996275	NA	NA	NA	NA	NA
NVP-AUY922	factor_35	0.729709	0.834312	0.967158	Phase 2	HSP inhibitor	HSP90AA1, HSP90AB1	NA	NA
KIN001-055	factor_14	0.729898	0.834547	0.999166	NA	NA	NA	NA	NA
raloxifene	factor_35	0.730008	0.833897	0.967158	Launched	estrogen receptor antagonist, selective estrogen receptor modulator (SERM)	ESR1, ESR2	orthopedics, oncology	osteoporosis, breast cancer
GW-843682X	factor_38	0.730144	0.837892	0.985118	Preclinical	PLK inhibitor	PLK1, PLK3	NA	NA
LFM-A13	iss	0.730161	0.849063	0.999735	Preclinical	Bruton's tyrosine kinase (BTK) inhibitor	BTK	NA	NA
darinaparsin	factor_36	0.730172	0.860725	0.963669	NA	NA	NA	NA	NA
avrainvillamide-analog-6	factor_8	0.730209	0.833773	0.992614	NA	NA	NA	NA	NA
SA-1457472	factor_11	0.730212	0.849428	0.996275	NA	NA	NA	NA	NA
dihydroergotamine	survival	0.730226	0.836585	0.975533	Launched	serotonin receptor agonist	ADRA2A, DRD2, HTR1B, HTR1D, HTR1E, HTR1F, HTR2B, HTR7	neurology/psychiatry	migraine headache
AZ-628	factor_23	0.730271	0.834018	0.9639	Preclinical	RAF inhibitor	BRAF, RAF1	NA	NA
BRD-K61053657	factor_24	0.730301	0.834409	0.971871	NA	NA	NA	NA	NA
dalcetrapib	factor_3	0.730368	0.881294	0.999873	Phase 3	cholesteryl ester transfer protein inhibitor	CETP	NA	NA
15-delta-prostaglandin-j2	factor_37	0.730396	0.84205	0.974717	NA	NA	NA	NA	NA
toremifene	factor_16	0.730529	0.833329	0.988845	Launched	estrogen receptor antagonist, selective estrogen receptor modulator (SERM)	ESR1	oncology	breast cancer
BRD-K38012662	factor_5	0.73055	0.842142	0.970302	NA	NA	NA	NA	NA
isoxsuprine	factor_38	0.730608	0.83736	0.985118	Launched	adrenergic receptor agonist	ADRB2	rheumatology, cardiology	Raynaud's disease, arteriosclerosis, Buerger's disease
dihydroergocristine	factor_11	0.730621	0.848915	0.996275	Launched	adrenergic receptor antagonist, prolactin inhibitor	ADRA1A, ADRB1, DRD1, DRD2, DRD3, DRD4, DRD5, HTR1A, HTR2A, HTR3A, HTR4, HTR5A, HTR6, HTR7	NA	NA
BRD-K61053657	factor_6	0.730643	0.835875	0.998977	NA	NA	NA	NA	NA
NU-1025	factor_21	0.730694	0.838431	0.959442	Preclinical	PARP inhibitor	PARP1	NA	NA
BMS-641988	factor_16	0.730698	0.833165	0.988845	NA	NA	NA	NA	NA
GANT-58	iss	0.730699	0.848618	0.999735	Preclinical	GLI antagonist	GLI1	NA	NA
GW-4064	factor_24	0.730821	0.833776	0.971871	Preclinical	FXR agonist	NR1H4	NA	NA
androstenedione	factor_14	0.730857	0.833487	0.999166	NA	NA	NA	NA	NA
BRD-K86574132	factor_20	0.730891	0.86373	0.981158	NA	NA	NA	NA	NA
paclitaxel	factor_16	0.730962	0.832976	0.988845	Launched	tubulin polymerization inhibitor	BCL2, MAP2, MAP4, MAPT, NR1I2, TLR4, TUBB, TUBB1	oncology	ovarian cancer, breast cancer, non-small cell lung cancer (NSCLC)
farnesylcysteine-methyl-ester	factor_3	0.731045	0.880128	0.999873	NA	NA	NA	NA	NA
W-7	factor_38	0.731078	0.836964	0.985118	NA	NA	NA	NA	NA
hydroxyl	factor_36	0.731118	0.859648	0.963669	NA	NA	NA	NA	NA
PLX-4720	factor_35	0.731318	0.832677	0.967158	Preclinical	RAF inhibitor	BRAF, KDR	NA	NA
SA-90377	factor_12	0.731566	0.844475	0.969086	NA	NA	NA	NA	NA
zonisamide	factor_7	0.731626	0.84645	0.976896	Launched	sodium channel blocker, T-type calcium channel blocker	CA1, CA10, CA11, CA12, CA13, CA14, CA2, CA3, CA4, CA5A, CA5B, CA6, CA7, CA8, CA9, CACNA1G, CACNA1H, CACNA1I, MAOA, MAOB, SCN10A, SCN11A, SCN1A, SCN1B, SCN2A, SCN2B, SCN3A, SCN3B, SCN4A, SCN4B, SCN5A, SCN7A, SCN8A, SCN9A	neurology/psychiatry	seizures, epilepsy
GSK-429286A	factor_34	0.731636	0.853729	0.955918	NA	NA	NA	NA	NA
SKF-96365	factor_3	0.731665	0.878671	0.999873	Preclinical	calcium channel blocker	CYP3A4, PKD2, TRPC1, TRPC3, TRPC4, TRPC5, TRPV2	NA	NA
BRD-K83694683	factor_11	0.73169	0.847377	0.996275	NA	NA	NA	NA	NA
BRD-K82206012	factor_9	0.731854	0.869618	0.999238	NA	NA	NA	NA	NA
risperidone	factor_18	0.731857	0.838647	0.955713	Launched	dopamine receptor antagonist, serotonin receptor antagonist	ADRA1A, ADRA1B, ADRA1D, ADRA2A, ADRA2B, ADRA2C, DRD1, DRD2, DRD3, DRD4, HRH1, HTR1A, HTR1B, HTR1D, HTR1E, HTR1F, HTR2A, HTR2C, HTR6, HTR7	neurology/psychiatry	schizophrenia, bipolar disorder, irritability
WY-01-045	factor_5	0.73191	0.840352	0.970302	NA	NA	NA	NA	NA
BRD-K67774729	factor_25	0.731998	0.850149	0.972286	NA	NA	NA	NA	NA
STK-249718	factor_23	0.732094	0.832035	0.9639	NA	NA	NA	NA	NA
prima-1-met	factor_40	0.732166	0.850803	0.986425	NA	NA	NA	NA	NA
CP-724714	factor_3	0.732391	0.877578	0.999873	Phase 2	EGFR inhibitor, protein tyrosine kinase inhibitor	ERBB2	NA	NA
GANT-58	factor_1	0.732435	0.829518	0.978579	Preclinical	GLI antagonist	GLI1	NA	NA
ZG-10	factor_22	0.732519	0.833303	0.966228	NA	NA	NA	NA	NA
masitinib	factor_35	0.732523	0.831218	0.967044	Launched	KIT inhibitor, PDGFR tyrosine kinase receptor inhibitor, src inhibitor	FGFR3, KIT, PDGFRA, PDGFRB	dermatology	mastocytoma
SAR-245408	factor_35	0.732536	0.831218	0.967044	NA	NA	NA	NA	NA
SA-792709	shock	0.732598	0.829292	0.977172	NA	NA	NA	NA	NA
scopolamine	factor_5	0.732666	0.83956	0.970302	Launched	acetylcholine receptor antagonist	NA	neurology/psychiatry, gastroenterology	motion sickness, vomiting, nausea
evodiamine	factor_8	0.732701	0.831262	0.992614	Preclinical	ATPase inhibitor, TRPV agonist	TRPV1	NA	NA
BRD-K76188144	factor_31	0.732768	0.875061	0.999697	NA	NA	NA	NA	NA
BML-259	factor_21	0.732799	0.836305	0.959442	NA	NA	NA	NA	NA
tetrabenazine	factor_10	0.732824	0.840495	0.949431	Launched	vesicular monoamine transporter inhibitor	DRD2, SLC18A1, SLC18A2	infectious disease, neurology/psychiatry	cholera, Huntington's disease
mibefradil	factor_36	0.732903	0.857438	0.963669	Withdrawn	T-type calcium channel blocker	ANO1, CACNA1C, CACNA1D, CACNA1F, CACNA1G, CACNA1H, CACNA1I, CACNA1S, CACNB1, CACNB2, CACNB3, CACNB4, CATSPER1, CATSPER2, CATSPER3, CATSPER4	NA	NA
QL-XI-92	factor_36	0.732922	0.857438	0.963669	NA	NA	NA	NA	NA
metergoline	factor_11	0.733034	0.845941	0.996275	Launched	dopamine receptor agonist, serotonin receptor antagonist	HTR1A, HTR1B, HTR1D, HTR1E, HTR1F, HTR2A, HTR2B, HTR2C, HTR5A, HTR6, HTR7	NA	NA
BRD-K06765193	factor_19	0.733072	0.852076	0.956103	NA	NA	NA	NA	NA
etodolac	factor_40	0.733084	0.849753	0.986338	Launched	cyclooxygenase inhibitor	PTGS1, PTGS2, RXRA	rheumatology	osteoarthritis, rheumatoid arthritis
KIN001-242	factor_6	0.733116	0.833403	0.998977	NA	NA	NA	NA	NA
HY-11007	factor_17	0.73315	0.851995	0.999769	NA	NA	NA	NA	NA
cisapride	factor_14	0.733164	0.831075	0.999166	Withdrawn	serotonin receptor agonist	HTR2A, HTR3A, HTR4, KCNH2	NA	NA
hispidin	factor_21	0.733209	0.835741	0.959442	NA	NA	NA	NA	NA
methylergometrine	factor_23	0.733213	0.830874	0.9639	Launched	dopamine receptor antagonist, serotonin receptor antagonist	DRD1, HTR1E, HTR1F, HTR2A, HTR2B, HTR2C	hematology, neurology/psychiatry	postpartum hemorrhage (PPH), migraine headache
calpeptin	factor_29	0.733268	0.834852	0.968267	Preclinical	calpain inhibitor	NA	NA	NA
WZ-7043	factor_33	0.733298	0.856009	0.969121	NA	NA	NA	NA	NA
AZD-7545	factor_38	0.733574	0.834057	0.985118	NA	NA	NA	NA	NA
progesterone	factor_6	0.733611	0.832897	0.998977	Launched	progesterone receptor agonist	CATSPER1, CATSPER2, CATSPER3, CATSPER4, CYP17A1, ESR1, NR3C2, OPRK1, PGR, TRPC5	obstetrics/gynecology, endocrinology	infertility, amenorrhea
SYK-inhibitor	factor_39	0.733612	0.848969	0.956864	NA	NA	NA	NA	NA
lestaurtinib	factor_12	0.733685	0.842017	0.967859	Phase 3	FLT3 inhibitor, growth factor receptor inhibitor, JAK inhibitor	FLT3, NTRK1	NA	NA
tivantinib	factor_37	0.733721	0.838397	0.974717	Phase 3	tyrosine kinase inhibitor	MET	NA	NA
AZD-8055	factor_14	0.733808	0.830298	0.999166	NA	NA	NA	NA	NA
BRD-K89692698	factor_40	0.733827	0.848949	0.986338	NA	NA	NA	NA	NA
nimodipine	factor_26	0.73383	0.871052	0.999833	Launched	calcium channel blocker	AHR, CACNA1C, CACNA1D, CACNA1F, CACNA1S, CACNB1, CACNB2, CACNB3, CACNB4, CFTR, NR3C2	hematology	hemorrhage
splitomycin	factor_18	0.733932	0.836093	0.954052	Preclinical	SIRT inhibitor	SIRT1	NA	NA
BRD-K82092559	factor_4	0.73399	0.862961	0.999557	NA	NA	NA	NA	NA
lovastatin	factor_5	0.734013	0.838197	0.970302	Launched	HMGCR inhibitor	HDAC2, HMGCR, ITGAL, NR1I2	cardiology, endocrinology	coronary heart disease, myocardial infarction, hypercholesterolemia
piroxicam	factor_7	0.734062	0.843328	0.975286	Launched	cyclooxygenase inhibitor	PTGS1, PTGS2	rheumatology	osteoarthritis, rheumatoid arthritis
yohimbine	factor_35	0.734069	0.82952	0.967044	Launched	adrenergic receptor antagonist	ADRA2A, ADRA2B, ADRA2C, DRD2, DRD3, HTR1A, HTR1B, HTR1D, HTR1E, HTR1F, HTR2A, HTR2B, HTR2C, HTR5A, HTR7, KCNJ1, KCNJ10, KCNJ11, KCNJ12, KCNJ14, KCNJ15, KCNJ8	cardiology	cardiac arrythmia, bradycardia
cisapride	factor_23	0.73408	0.830104	0.9639	Withdrawn	serotonin receptor agonist	HTR2A, HTR3A, HTR4, KCNH2	NA	NA
GDC-0941	factor_23	0.734207	0.830013	0.9639	Phase 2	PI3K inhibitor	PIK3CA, PIK3CB, PIK3CD, PIK3CG	NA	NA
T-5345967	factor_2	0.73428	0.843155	0.971984	NA	NA	NA	NA	NA
imatinib	factor_36	0.734319	0.85554	0.963669	Launched	Bcr-Abl kinase inhibitor, KIT inhibitor, PDGFR tyrosine kinase receptor inhibitor	ABL1, CSF1R, DDR1, KIT, NTRK1, PDGFRA, PDGFRB, RET	hematologic malignancy, oncology	chronic myeloid leukemia (CML), acute lymphoblastic leukemia (ALL), myelodysplastic diseases (MDS), aggressive systemic mastocytosis (ASM), hypereosinophilic syndrome (HES), chronic eosinophilic leukemia (CEL), dermatofibrosarcoma protuberans (DFSP), gastrointestinal stromal tumors (GIST)
CGK-733	factor_10	0.734459	0.83886	0.948644	Preclinical	ATM kinase inhibitor, ATR kinase inhibitor	ATM, ATR	NA	NA
avrainvillamide-analog-1	factor_24	0.734459	0.830014	0.970109	NA	NA	NA	NA	NA
BL-050	factor_38	0.734594	0.832815	0.985118	NA	NA	NA	NA	NA
nemonapride	factor_9	0.734601	0.867121	0.999238	Launched	dopamine receptor antagonist	DRD2, DRD3, DRD4	neurology/psychiatry	schizophrenia
BRD-K56477805	iss	0.734756	0.84501	0.999735	NA	NA	NA	NA	NA
BH3I-1	factor_5	0.734891	0.837104	0.970302	NA	NA	NA	NA	NA
icosapent	factor_13	0.734935	0.863609	0.985604	Launched	platelet aggregation inhibitor	ACSL3, ACSL4, FADS1, FFAR1, PPARD, PPARG, PTGS1, PTGS2, SLC8A1, TRPV1	endocrinology	hypertriglyceridemia
BRD-K98645985	shock	0.735035	0.826842	0.976717	NA	NA	NA	NA	NA
etomoxir	survival	0.735063	0.831523	0.97075	Phase 2	carnitine palmitoyltransferase inhibitor	CPT1A	NA	NA
PIK-90	factor_29	0.735104	0.832702	0.967657	NA	NA	NA	NA	NA
SJ-172550	shock	0.735115	0.826732	0.976717	Preclinical	MDM inhibitor	MDM4	NA	NA
quinidine	factor_16	0.735116	0.828732	0.988028	Launched	sodium channel blocker	KCNA5, KCNA7, KCNH1, KCNH2, KCNH5, KCNK1, KCNK6, SCN5A, SLC29A4	infectious disease, cardiology	malaria, atrial fibrillation (AF), ventricular arrhythmias
ZM-447439	factor_7	0.735148	0.842079	0.975191	Preclinical	Aurora kinase inhibitor	AURKA, AURKB	NA	NA
WZ-4002	factor_2	0.735149	0.841939	0.97169	Preclinical	EGFR inhibitor	EGFR, ERBB2	NA	NA
RG-108	factor_29	0.735153	0.832688	0.967657	NA	NA	NA	NA	NA
sildenafil	factor_12	0.735281	0.840139	0.967859	Launched	phosphodiesterase inhibitor	PDE5A, PDE6G, PDE6H, SLCO1B1, SLCO1B3	cardiology	hypertension
lestaurtinib	factor_20	0.735395	0.858958	0.979037	Phase 3	FLT3 inhibitor, growth factor receptor inhibitor, JAK inhibitor	FLT3, NTRK1	NA	NA
XMD-1527	factor_34	0.73544	0.849868	0.954685	NA	NA	NA	NA	NA
tyrphostin-AG-112	factor_21	0.735459	0.833095	0.959442	NA	NA	NA	NA	NA
fluoropyruvate	iss	0.735525	0.84427	0.999735	NA	NA	NA	NA	NA
DR-2313	factor_24	0.735681	0.82876	0.969764	Preclinical	PARP inhibitor	PARP1, PARP3	NA	NA
AKT-inhibitor-IV	factor_33	0.735739	0.852916	0.966702	NA	NA	NA	NA	NA
BRD-K59470558	factor_7	0.735827	0.841205	0.975191	NA	NA	NA	NA	NA
lithocholic-acid	shock	0.735844	0.825911	0.976717	Preclinical	FXR antagonist, vitamin D receptor agonist	GPBAR1, NR1H4, NR1I2, VDR	NA	NA
BRD-K57064803	factor_14	0.735883	0.828325	0.999166	NA	NA	NA	NA	NA
AZ-628	factor_8	0.735901	0.828034	0.992614	Preclinical	RAF inhibitor	BRAF, RAF1	NA	NA
SKF-81297	factor_25	0.735933	0.844906	0.967384	Preclinical	dopamine receptor agonist	DRD1, DRD5	NA	NA
atorvastatin	factor_14	0.735996	0.828212	0.999166	Launched	HMGCR inhibitor	AHR, DPP4, HMGCR	neurology/psychiatry, cardiology	stroke, heart attack
MW-SHH-61	factor_24	0.73602	0.828431	0.969764	NA	NA	NA	NA	NA
guggulsterone	factor_38	0.736046	0.831054	0.985118	NA	NA	NA	NA	NA
PIK-75	factor_12	0.736061	0.839051	0.967859	Preclinical	DNA protein kinase inhibitor, PI3K inhibitor	PIK3CA, PIK3CB, PIK3CD, PIK3CG, PRKDC	NA	NA
BAY-K8644	factor_11	0.736149	0.842331	0.996275	NA	NA	NA	NA	NA
lonidamine	factor_21	0.73627	0.832068	0.959442	Launched	glucokinase inhibitor	GCK	NA	NA
dihydroergotamine	factor_5	0.736272	0.835535	0.970302	Launched	serotonin receptor agonist	ADRA2A, DRD2, HTR1B, HTR1D, HTR1E, HTR1F, HTR2B, HTR7	neurology/psychiatry	migraine headache
noretynodrel	factor_13	0.736337	0.862283	0.985604	Launched	progestogen hormone	PGR	endocrinology	contraceptive
GW-9508	survival	0.73639	0.829816	0.969878	Preclinical	free fatty acid receptor agonist, G protein-coupled receptor agonist	FFAR1, FFAR4	NA	NA
maraviroc	iss	0.736453	0.843476	0.999735	Launched	CC chemokine receptor antagonist	CCR5	infectious disease	human immunodeficiency virus (HIV-1)
capsaicin	factor_20	0.736587	0.857756	0.978771	Launched	TRPV agonist	CFTR, TRPV1	neurology/psychiatry, rheumatology	muscle pain, rheumatoid arthritis
ARG-CSC-91	factor_16	0.736608	0.827019	0.98715	NA	NA	NA	NA	NA
panobinostat	factor_19	0.736612	0.848425	0.954124	Launched	HDAC inhibitor	HDAC1, HDAC2, HDAC3, HDAC4, HDAC6, HDAC7, HDAC8, HDAC9	hematologic malignancy	multiple myeloma
bicalutamide	factor_31	0.736649	0.870341	0.999697	Launched	androgen receptor antagonist	AR	oncology	prostate cancer
temsirolimus	factor_30	0.736675	0.841562	0.971255	Launched	mTOR inhibitor	MTOR	oncology	renal cell carcinoma (RCC)
BRD-K55896799	factor_22	0.736755	0.827816	0.964196	NA	NA	NA	NA	NA
troglitazone	factor_19	0.73681	0.848184	0.954124	Withdrawn	insulin sensitizer, PPAR receptor agonist	ACSL4, ESRRA, ESRRG, PPARG, SERPINE1, SLC29A1, TRPM3	NA	NA
MW-STK33-2B	factor_17	0.736859	0.848867	0.999769	NA	NA	NA	NA	NA
guanabenz	factor_36	0.736895	0.852594	0.962023	NA	NA	NA	NA	NA
SU-11652	factor_25	0.737031	0.843718	0.967384	NA	NA	NA	NA	NA
securinine	factor_31	0.737102	0.869736	0.999697	Preclinical	GABA receptor antagonist, TP53 activator	GABRA1	NA	NA
tubastatin-a	factor_8	0.737163	0.826772	0.992614	Preclinical	HDAC inhibitor	HDAC6	NA	NA
BRD-K64106162	factor_29	0.73718	0.83029	0.967077	NA	NA	NA	NA	NA
flavanone	factor_39	0.737182	0.844306	0.954173	NA	NA	NA	NA	NA
MK-5108	factor_30	0.737186	0.841102	0.971255	Phase 1	Aurora kinase inhibitor	AURKA, AURKB, AURKC	NA	NA
tyrphostin-1	factor_27	0.737211	0.841097	0.964115	NA	NA	NA	NA	NA
BRD-K67778494	factor_40	0.737237	0.845262	0.984516	NA	NA	NA	NA	NA
SAR-245408	factor_39	0.737258	0.844147	0.954173	NA	NA	NA	NA	NA
VX-745	factor_37	0.737269	0.83451	0.974717	Phase 2	p38 MAPK inhibitor	MAPK11, MAPK12, MAPK14	NA	NA
huperzine-a	factor_1	0.737335	0.823683	0.973969	Phase 2	acetylcholinesterase inhibitor	ACHE	NA	NA
fatostatin	factor_18	0.737407	0.831895	0.954025	NA	NA	NA	NA	NA
TPCA-1	factor_37	0.737426	0.834401	0.974717	Preclinical	IKK inhibitor	IKBKB	NA	NA
7-nitroindazole	factor_12	0.737429	0.837523	0.967698	Preclinical	nitric oxide synthase inhibitor	NOS1, NOS2, NOS3	NA	NA
MW-STK33-2B	factor_23	0.73746	0.82636	0.9639	NA	NA	NA	NA	NA
DL-TBOA	factor_27	0.737525	0.840622	0.964115	NA	NA	NA	NA	NA
calcitriol	factor_9	0.737572	0.863741	0.999133	Launched	vitamin D receptor agonist	VDR	endocrinology, orthopedics	hypocalcemia, hypoparathyroidism, osteoporosis
rolipram	factor_40	0.737622	0.844644	0.984516	Phase 3	phosphodiesterase inhibitor	NA	NA	NA
BMS-509744	factor_35	0.737654	0.825532	0.965987	NA	NA	NA	NA	NA
dinoprostone	factor_11	0.737713	0.840198	0.996275	Withdrawn	prostanoid receptor agonist	CATSPER1, CATSPER2, CATSPER3, CATSPER4, PTGDR, PTGDR2, PTGER1, PTGER2, PTGER3, PTGER4, PTGFR, TBXA2R	NA	NA
THZ-2-98-01	factor_5	0.737786	0.833603	0.970302	NA	NA	NA	NA	NA
farnesylcysteine-methyl-ester	factor_5	0.737787	0.833603	0.970302	NA	NA	NA	NA	NA
BRD-K92980438	factor_17	0.737856	0.847901	0.999769	NA	NA	NA	NA	NA
NU-1025	factor_12	0.737962	0.836821	0.967698	Preclinical	PARP inhibitor	PARP1	NA	NA
KUC111109N	factor_4	0.738058	0.858283	0.997384	NA	NA	NA	NA	NA
saracatinib	factor_19	0.738168	0.8465	0.954082	Phase 2/Phase 3	src inhibitor	ABL1, LCK, SRC, YES1	NA	NA
BL-077	factor_39	0.738287	0.842487	0.954173	NA	NA	NA	NA	NA
BRD-K78716413	factor_16	0.738417	0.825179	0.986119	NA	NA	NA	NA	NA
BRD-K21001652	iss	0.73844	0.84172	0.999735	NA	NA	NA	NA	NA
3-amino-benzamide	factor_6	0.738467	0.827963	0.998977	Phase 2	PARP inhibitor	PARP1	NA	NA
MW-SHH-61	factor_17	0.738605	0.847218	0.999769	NA	NA	NA	NA	NA
lapatinib	factor_16	0.738622	0.825003	0.986119	Launched	EGFR inhibitor	EGFR, ERBB2	oncology	breast cancer
BAY-K8644	factor_1	0.738623	0.822203	0.973357	NA	NA	NA	NA	NA
WZ-4-145	factor_24	0.738626	0.82557	0.968273	NA	NA	NA	NA	NA
BRD-K36087356	factor_38	0.73863	0.828023	0.985118	NA	NA	NA	NA	NA
JMW-MITF1	factor_11	0.738675	0.839234	0.996275	NA	NA	NA	NA	NA
eriodictyol	factor_35	0.738731	0.824362	0.965736	NA	NA	NA	NA	NA
PJ-34	factor_6	0.738747	0.827694	0.998977	Preclinical	PARP inhibitor	EEF2, PARP1, PARP15, PARP3	NA	NA
erastin	factor_32	0.738767	0.858807	0.999917	Preclinical	ion channel antagonist	VDAC2	NA	NA
ibrutinib	factor_34	0.73881	0.845836	0.951532	Launched	Bruton's tyrosine kinase (BTK) inhibitor	BLK, BMX, BTK	hematologic malignancy	chronic lymphocytic leukemia (CLL), mantle cell lymphoma (MCL), Waldenstrom's macroglobulinemia (WM)
BAY-36-7620	factor_18	0.738813	0.829733	0.954025	NA	NA	NA	NA	NA
BRD-K61894884	factor_19	0.738837	0.845713	0.954082	NA	NA	NA	NA	NA
ERK-inhibitor-11E	factor_2	0.738939	0.837058	0.967619	NA	NA	NA	NA	NA
AG-490	factor_14	0.739001	0.824921	0.999166	Preclinical	EGFR inhibitor, JAK inhibitor	EGFR, JAK2, JAK3	NA	NA
SA-3676	factor_28	0.739088	0.857995	0.989091	NA	NA	NA	NA	NA
clonidine	factor_34	0.739107	0.845423	0.951532	Launched	adrenergic receptor agonist	ADRA1A, ADRA1B, ADRA1D, ADRA2A, ADRA2B, ADRA2C	cardiology, neurology/psychiatry	hypertension, attention-deficit/hyperactivity disorder (ADHD)
prima-1-met	factor_2	0.739143	0.836836	0.967619	NA	NA	NA	NA	NA
TGX-115	factor_11	0.739227	0.838557	0.996275	NA	NA	NA	NA	NA
HY-11007	iss	0.739263	0.841043	0.999735	NA	NA	NA	NA	NA
TH02453-036-P1	factor_35	0.739281	0.823733	0.965736	NA	NA	NA	NA	NA
HY-11007	factor_14	0.739355	0.824617	0.999166	NA	NA	NA	NA	NA
GR-206	factor_21	0.739426	0.828207	0.959442	NA	NA	NA	NA	NA
Merck60	factor_21	0.739433	0.828193	0.959442	NA	NA	NA	NA	NA
troglitazone	iss	0.739442	0.840874	0.999735	Withdrawn	insulin sensitizer, PPAR receptor agonist	ACSL4, ESRRA, ESRRG, PPARG, SERPINE1, SLC29A1, TRPM3	NA	NA
UK-356618	factor_30	0.739524	0.8381	0.970583	Preclinical	metalloproteinase inhibitor	MMP13, MMP14, MMP2, MMP3, MMP9	NA	NA
tivozanib	factor_1	0.739548	0.821179	0.973285	Phase 3	VEGFR inhibitor	FLT1, FLT4, KDR, KIT, PDGFRA, PDGFRB	NA	NA
reboxetine	factor_28	0.739557	0.857504	0.989091	Launched	adrenergic receptor antagonist	SLC6A2	neurology/psychiatry	depression
niclosamide	factor_2	0.739578	0.836271	0.967619	Launched	DNA replication inhibitor, STAT inhibitor	STAT3	infectious disease	tapeworm
bezafibrate	factor_33	0.739579	0.848693	0.963764	Launched	PPAR receptor agonist	PPARA, PPARD, PPARG	cardiology	cholesterol
dilazep	factor_17	0.739705	0.846347	0.999769	Launched	adenosine reuptake inhibitor	SLC29A1	NA	NA
metergoline	factor_15	0.73974	0.845213	0.963372	Launched	dopamine receptor agonist, serotonin receptor antagonist	HTR1A, HTR1B, HTR1D, HTR1E, HTR1F, HTR2A, HTR2B, HTR2C, HTR5A, HTR6, HTR7	NA	NA
gefitinib	factor_1	0.739742	0.820883	0.973285	Launched	EGFR inhibitor	EGFR	oncology	non-small cell lung cancer (NSCLC)
huperzine-a	factor_9	0.739759	0.860753	0.997961	Phase 2	acetylcholinesterase inhibitor	ACHE	NA	NA
MW-SHH-151	factor_2	0.739778	0.836116	0.967619	NA	NA	NA	NA	NA
orteronel	factor_29	0.73985	0.826941	0.965402	Phase 3	androgen biosynthesis inhibitor, androgen receptor antagonist, cytochrome P450 inhibitor	CYP17A1	NA	NA
carbacyclin	factor_34	0.739876	0.844088	0.951532	NA	NA	NA	NA	NA
trequinsin	factor_10	0.739897	0.832003	0.944769	Phase 1	phosphodiesterase inhibitor	PDE5A	NA	NA
tetradecylthioacetic-acid	factor_3	0.739909	0.868979	0.999873	Phase 2	lipid peroxidase inhibitor	NA	NA	NA
tacedinaline	factor_10	0.74001	0.831915	0.944769	Phase 3	HDAC inhibitor	HDAC1	NA	NA
NF-449	factor_17	0.740139	0.845906	0.999769	NA	NA	NA	NA	NA
WH-4025	factor_24	0.740163	0.823708	0.96738	NA	NA	NA	NA	NA
AM-580	factor_16	0.740181	0.823378	0.986119	Preclinical	retinoid receptor agonist	RARA	NA	NA
GW-9662	factor_38	0.740247	0.825908	0.985118	Preclinical	PPAR receptor antagonist	NCOA2, PPARG, RXRA	NA	NA
retinol	factor_11	0.740279	0.837408	0.996275	Launched	retinoid receptor ligand	ALDH1A1, ALDH1A2, ALDH1A3, DHRS3, DHRS4, LRAT, NR2C2, RBP1, RBP3, RDH11, RDH12, RDH13, RDH14, RDH5, RDH8, RETSAT, RHO, RLBP1, RXRA, RXRB, RXRG	dermatology	cosmetic, acne vulgaris (AV), keratosis
PK-11195	factor_16	0.740331	0.823152	0.986119	Phase 1	benzodiazepine receptor antagonist	TSPO	NA	NA
SA-424589	factor_4	0.74036	0.855923	0.997384	NA	NA	NA	NA	NA
icosapent	factor_38	0.740363	0.825744	0.985118	Launched	platelet aggregation inhibitor	ACSL3, ACSL4, FADS1, FFAR1, PPARD, PPARG, PTGS1, PTGS2, SLC8A1, TRPV1	endocrinology	hypertriglyceridemia
UNC-0321	factor_16	0.740375	0.823139	0.986119	NA	NA	NA	NA	NA
GBR-12783	factor_39	0.740461	0.839644	0.952728	Preclinical	dopamine uptake inhibitor	NA	NA	NA
BRD-K54343811	factor_5	0.740475	0.83045	0.970302	NA	NA	NA	NA	NA
quipazine	factor_38	0.740513	0.825498	0.985118	Preclinical	serotonin receptor agonist	NA	NA	NA
benzamil	factor_30	0.740534	0.836756	0.970583	Phase 2	sodium channel blocker	ASIC1, PKD2L1, SCNN1A, SCNN1B, SCNN1D, SCNN1G, SLC8A1	NA	NA
thiazolopyrimidine	factor_35	0.740568	0.822362	0.965736	NA	NA	NA	NA	NA
BRD-K43069600	factor_9	0.74057	0.860019	0.997961	NA	NA	NA	NA	NA
LFM-A13	factor_6	0.740597	0.825738	0.998977	Preclinical	Bruton's tyrosine kinase (BTK) inhibitor	BTK	NA	NA
isoliquiritigenin	factor_34	0.74063	0.843213	0.951532	Preclinical	guanylate cyclase activator	GABBR1	NA	NA
decitabine	factor_33	0.740669	0.847176	0.963764	Launched	DNA methyltransferase inhibitor	DNMT1, DNMT3A	hematologic malignancy, hematology	myelodysplastic diseases (MDS), anemia, chronic myeloid leukemia (CML)
blebbistatin	factor_20	0.740686	0.852606	0.9762	NA	NA	NA	NA	NA
bucladesine	factor_18	0.740745	0.827257	0.952571	Launched	adenosine receptor agonist, cAMP stimulant	PRKACA	dermatology	skin ulcer
maraviroc	factor_1	0.740774	0.819983	0.973285	Launched	CC chemokine receptor antagonist	CCR5	infectious disease	human immunodeficiency virus (HIV-1)
CGP-57380	factor_9	0.740778	0.859921	0.997961	Preclinical	MAP kinase inhibitor	AURKB, LCK, MKNK1, MKNK2, SGK1	NA	NA
GSK-429286A	factor_24	0.74078	0.823075	0.96738	NA	NA	NA	NA	NA
tacrolimus	iss	0.740784	0.839657	0.999735	Launched	calcineurin inhibitor	FKBP1A	transplant	organ rejection
glibenclamide	factor_37	0.740791	0.830203	0.972579	NA	NA	NA	NA	NA
BRD-K06020002	factor_18	0.740795	0.827195	0.952571	NA	NA	NA	NA	NA
IKK3-inhibitor-IX	factor_15	0.740798	0.844021	0.963372	NA	NA	NA	NA	NA
T-0156	factor_1	0.740971	0.819785	0.973285	Preclinical	phosphodiesterase inhibitor	PDE5A	NA	NA
naloxone	factor_14	0.740979	0.822971	0.999166	Launched	opioid receptor antagonist	CREB1, ESR1, OPRD1, OPRK1, OPRM1, TLR4	pulmonary	respiratory depression
camptothecin	factor_21	0.741118	0.826183	0.959442	Phase 3	topoisomerase inhibitor	TOP1	NA	NA
BRD-K56477805	factor_6	0.741138	0.825232	0.998977	NA	NA	NA	NA	NA
SA-1973509	factor_16	0.741171	0.82232	0.986119	NA	NA	NA	NA	NA
AT-9283	factor_18	0.741219	0.82674	0.952571	Phase 2	Aurora kinase inhibitor, JAK inhibitor	AURKA, AURKB, JAK2, JAK3, RPS6KA6, STK17A	NA	NA
calcitriol	factor_25	0.741228	0.838554	0.963893	Launched	vitamin D receptor agonist	VDR	endocrinology, orthopedics	hypocalcemia, hypoparathyroidism, osteoporosis
BRD-K36087356	factor_39	0.741232	0.83853	0.952728	NA	NA	NA	NA	NA
noretynodrel	factor_28	0.741381	0.854836	0.989091	Launched	progestogen hormone	PGR	endocrinology	contraceptive
GSK-461364	factor_36	0.741406	0.847409	0.957241	NA	NA	NA	NA	NA
saracatinib	factor_1	0.741583	0.819033	0.973285	Phase 2/Phase 3	src inhibitor	ABL1, LCK, SRC, YES1	NA	NA
XMD-1499	factor_30	0.741663	0.835227	0.970583	NA	NA	NA	NA	NA
BAY-36-7620	factor_28	0.741716	0.854521	0.989091	NA	NA	NA	NA	NA
quinine	factor_20	0.741722	0.851439	0.9762	Launched	hemozoin biocrystallization inhibitor	GP9, KCNB2, KCNN4, SLC29A4	infectious disease	malaria
mevastatin	factor_37	0.741772	0.829021	0.972321	Preclinical	HMGCR inhibitor	HMGCR	NA	NA
mifepristone	factor_20	0.741811	0.851336	0.9762	Launched	glucocorticoid receptor antagonist, progesterone receptor antagonist	AR, NR1I2, NR3C1, PGR	endocrinology	hyperglycemia, diabetes mellitus
CHEMBL-374350	factor_10	0.741847	0.829752	0.944769	NA	NA	NA	NA	NA
tubocurarine	factor_11	0.741883	0.835562	0.996275	Launched	acetylcholine receptor antagonist	ACHE, CHRNA2, HTR3A, HTR3B, KCNN1, KCNN2, KCNN3, ZACN	neurology/psychiatry	anesthetic
BRD-K67774729	factor_34	0.741898	0.841708	0.951532	NA	NA	NA	NA	NA
kenpaullone	factor_21	0.741943	0.825069	0.959442	Preclinical	CDK inhibitor, glycogen synthase kinase inhibitor	CCNB1, CDK1, CDK5, GSK3B	NA	NA
BRD-K77432048	factor_21	0.741986	0.825026	0.959442	NA	NA	NA	NA	NA
GMX-1778	factor_19	0.742029	0.841734	0.951495	NA	NA	NA	NA	NA
quinoclamine	factor_25	0.742055	0.837703	0.963893	NA	NA	NA	NA	NA
iloprost	factor_18	0.74207	0.825628	0.952571	Launched	platelet aggregation inhibitor, prostanoid receptor agonist	PDE4A, PDE4B, PDE4C, PDE4D, PLAT, PTGDR, PTGER1, PTGER2, PTGER3, PTGER4, PTGFR, PTGIR, TBXA2R	pulmonary	pulmonary arterial hypertension (PAH)
CAM-9-027-3	factor_36	0.742071	0.846559	0.957241	NA	NA	NA	NA	NA
avicin-g	factor_37	0.742142	0.828462	0.972321	NA	NA	NA	NA	NA
brivanib	factor_11	0.742144	0.835172	0.996275	Phase 3	FGFR inhibitor, VEGFR inhibitor	CYP3A4, FGFR1, FLT1, KCNH2, KDR	NA	NA
fulvestrant	factor_17	0.742146	0.843932	0.999769	Launched	estrogen receptor antagonist	ESR1, ESR2, GPER1	oncology	breast cancer
testosterone	factor_10	0.742221	0.82933	0.944769	Launched	androgen receptor agonist	AR	endocrinology	hypogonadism
glutamine	factor_39	0.742306	0.83737	0.952728	NA	NA	NA	NA	NA
BRD-K30064966	factor_38	0.742316	0.82356	0.985118	NA	NA	NA	NA	NA
SA-425500	factor_27	0.74267	0.834813	0.960178	NA	NA	NA	NA	NA
selumetinib	factor_37	0.742692	0.8277	0.972321	Phase 3	MEK inhibitor	MAP2K1	NA	NA
SA-63133	factor_22	0.742707	0.820432	0.960019	NA	NA	NA	NA	NA
LE-135	factor_38	0.742722	0.822987	0.985118	Preclinical	retinoid receptor agonist	RARB	NA	NA
linsitinib	factor_2	0.74276	0.8324	0.967306	Phase 3	IGF-1 inhibitor	IGF1R, INSR, INSRR	NA	NA
promethazine	factor_38	0.742761	0.822918	0.985118	Launched	histamine receptor antagonist	ADRA1A, CALM1, CHRM1, CHRM2, CHRM3, CHRM4, CHRM5, DRD2, HRH1, HTR2A	neurology/psychiatry, allergy	sedative, allergic rhinitis
pregnenolone	factor_40	0.742797	0.837927	0.979358	Launched	glutamate receptor modulator	CYP17A1, SULT2B1	NA	NA
amiodarone	factor_16	0.74284	0.820557	0.986119	Launched	potassium channel blocker	ADRB1, CACNA1H, CACNA2D2, KCNA7, KCNH2	cardiology	ventricular arrhythmias
mevastatin	factor_16	0.742855	0.820519	0.986119	Preclinical	HMGCR inhibitor	HMGCR	NA	NA
YM-298198	factor_12	0.742917	0.831221	0.962617	Preclinical	glutamate receptor antagonist	GRM1	NA	NA
flumetasone	factor_4	0.74298	0.852532	0.997384	NA	NA	NA	NA	NA
artesunate	factor_32	0.742987	0.853579	0.997443	Launched	DNA synthesis inhibitor	NA	infectious disease	malaria
SID-26681509	factor_2	0.742988	0.832057	0.967306	NA	NA	NA	NA	NA
SKF-81297	factor_39	0.743031	0.836415	0.952728	Preclinical	dopamine receptor agonist	DRD1, DRD5	NA	NA
methylergometrine	factor_29	0.743064	0.823301	0.963376	Launched	dopamine receptor antagonist, serotonin receptor antagonist	DRD1, HTR1E, HTR1F, HTR2A, HTR2B, HTR2C	hematology, neurology/psychiatry	postpartum hemorrhage (PPH), migraine headache
aloisine	factor_22	0.743094	0.819869	0.960019	NA	NA	NA	NA	NA
SA-424828	factor_20	0.7431	0.849962	0.9762	NA	NA	NA	NA	NA
fenobam	factor_5	0.743104	0.826822	0.968618	Phase 2	glutamate receptor antagonist	GRM5	NA	NA
W-7	factor_10	0.743157	0.82824	0.944769	NA	NA	NA	NA	NA
AG-14361	factor_17	0.743184	0.842987	0.999769	Preclinical	PARP inhibitor	PARP1	NA	NA
purmorphamine	factor_37	0.743336	0.826969	0.972321	Preclinical	smoothened receptor agonist	SMO	NA	NA
daunorubicin	factor_18	0.743339	0.824077	0.952571	Launched	RNA synthesis inhibitor, topoisomerase inhibitor	TOP2A, TOP2B	hematologic malignancy	acute myeloid leukemia (AML), acute lymphoblastic leukemia (ALL)
phenoxazine	factor_29	0.743402	0.822804	0.963376	NA	NA	NA	NA	NA
quinidine	factor_13	0.743459	0.853684	0.979653	Launched	sodium channel blocker	KCNA5, KCNA7, KCNH1, KCNH2, KCNH5, KCNK1, KCNK6, SCN5A, SLC29A4	infectious disease, cardiology	malaria, atrial fibrillation (AF), ventricular arrhythmias
l-buthionine-sulfoximine	factor_18	0.74347	0.823936	0.952571	NA	NA	NA	NA	NA
avrainvillamide-analog-3	factor_9	0.743529	0.856443	0.997568	NA	NA	NA	NA	NA
carbidopa	factor_23	0.743538	0.819785	0.9639	Launched	aromatic L-amino acid decarboxylase inhibitor	DDC	neurology/psychiatry	Parkinson's Disease
APO-866	factor_5	0.743631	0.826236	0.968618	NA	NA	NA	NA	NA
PT-630	factor_18	0.743683	0.823591	0.952571	NA	NA	NA	NA	NA
nemonapride	factor_14	0.743683	0.820187	0.999166	Launched	dopamine receptor antagonist	DRD2, DRD3, DRD4	neurology/psychiatry	schizophrenia
BRD-K36087356	factor_34	0.743768	0.839376	0.951532	NA	NA	NA	NA	NA
SRT-1720	factor_7	0.743872	0.831124	0.967277	NA	NA	NA	NA	NA
zonisamide	factor_33	0.743928	0.843281	0.962254	Launched	sodium channel blocker, T-type calcium channel blocker	CA1, CA10, CA11, CA12, CA13, CA14, CA2, CA3, CA4, CA5A, CA5B, CA6, CA7, CA8, CA9, CACNA1G, CACNA1H, CACNA1I, MAOA, MAOB, SCN10A, SCN11A, SCN1A, SCN1B, SCN2A, SCN2B, SCN3A, SCN3B, SCN4A, SCN4B, SCN5A, SCN7A, SCN8A, SCN9A	neurology/psychiatry	seizures, epilepsy
LE-135	factor_12	0.74414	0.829781	0.962051	Preclinical	retinoid receptor agonist	RARB	NA	NA
carbamazepine	factor_6	0.744223	0.822209	0.998977	Launched	carboxamide antiepileptic	SCN10A, SCN11A, SCN1A, SCN2A, SCN3A, SCN4A, SCN5A, SCN7A, SCN8A, SCN9A	neurology/psychiatry	seizures
phenothiazine	factor_30	0.744234	0.831802	0.969956	Preclinical	dopamine receptor antagonist	NA	NA	NA
SA-792709	factor_16	0.744408	0.818894	0.986119	NA	NA	NA	NA	NA
cortisone	factor_16	0.744502	0.818718	0.986119	Launched	glucocorticoid receptor agonist	NR3C1	gastroenterology, rheumatology, dermatology	ulcerative colitis, rheumatoid arthritis, psoriasis, joint inflammation, eczema
BRD-K30064966	factor_16	0.744571	0.818642	0.986119	NA	NA	NA	NA	NA
FTI-276	factor_30	0.744685	0.831231	0.969956	NA	NA	NA	NA	NA
SA-103123	factor_13	0.744794	0.852101	0.978947	NA	NA	NA	NA	NA
PRIMA1	factor_18	0.744808	0.822181	0.952571	Preclinical	TP53 inhibitor	ACHE	NA	NA
FTase-inhibitor-B581	factor_31	0.745004	0.859874	0.999697	NA	NA	NA	NA	NA
malonoben	factor_34	0.745015	0.837871	0.951532	NA	NA	NA	NA	NA
3,3'-diindolylmethane	factor_23	0.745123	0.817894	0.9639	Phase 3	CHK inhibitor, cytochrome P450 activator, indoleamine 2,3-dioxygenase inhibitor	AR, HIF1A, IFNG, PI3	NA	NA
paxilline	factor_15	0.745126	0.839088	0.962513	NA	NA	NA	NA	NA
SA-97259	factor_8	0.745129	0.818313	0.988429	NA	NA	NA	NA	NA
bromocriptine	factor_8	0.745245	0.81814	0.988429	Launched	dopamine receptor agonist	ADRA1A, ADRA1B, ADRA1D, ADRA2A, ADRA2B, ADRA2C, DRD1, DRD2, DRD3, DRD4, DRD5, HTR1A, HTR1B, HTR1D, HTR2A, HTR2B, HTR2C, HTR6, HTR7	endocrinology, neurology/psychiatry	hyperprolactinemia, Parkinson's Disease, acromegaly
A-23187	factor_16	0.745272	0.81776	0.986119	NA	NA	NA	NA	NA
nutlin-3	factor_16	0.745304	0.817685	0.986119	Preclinical	MDM inhibitor	MDM2, TP53	NA	NA
torin-1	factor_34	0.745342	0.837604	0.951532	Preclinical	mTOR inhibitor	MTOR	NA	NA
BRD-K77432048	factor_12	0.745474	0.828061	0.962051	NA	NA	NA	NA	NA
TWS-119	factor_23	0.745478	0.817476	0.9639	Preclinical	glycogen synthase kinase inhibitor	GSK3B, JUN, MYC	NA	NA
amifostine	factor_32	0.745743	0.850045	0.997443	Launched	reducing agent	ALPPL2, ENPP1	nephrology	renal toxicity
KO-143	factor_12	0.745749	0.82771	0.962051	NA	NA	NA	NA	NA
GR-206	factor_23	0.74579	0.817098	0.9639	NA	NA	NA	NA	NA
clonidine	factor_23	0.745821	0.817046	0.9639	Launched	adrenergic receptor agonist	ADRA1A, ADRA1B, ADRA1D, ADRA2A, ADRA2B, ADRA2C	cardiology, neurology/psychiatry	hypertension, attention-deficit/hyperactivity disorder (ADHD)
chelidonine	factor_19	0.745953	0.837076	0.947686	NA	NA	NA	NA	NA
9-methyl-5H-6-thia-4,5-diaza-chrysene-6,6-dioxide	factor_27	0.746003	0.83071	0.956547	NA	NA	NA	NA	NA
NVP-AUY922	factor_37	0.746086	0.82344	0.97162	Phase 2	HSP inhibitor	HSP90AA1, HSP90AB1	NA	NA
BRD-K12238169	survival	0.746088	0.817219	0.960708	NA	NA	NA	NA	NA
AC-55649	factor_23	0.746264	0.81638	0.9639	Preclinical	retinoid receptor agonist	RARA, RARB	NA	NA
AGK-2	factor_12	0.746295	0.827095	0.962051	NA	NA	NA	NA	NA
CAY-10618	factor_28	0.746309	0.848729	0.988555	NA	NA	NA	NA	NA
FPL-64176	factor_21	0.746454	0.819603	0.957941	Preclinical	calcium channel activator	CACNA1C, CACNA1S	NA	NA
MW-MITF24	factor_9	0.746525	0.852378	0.996725	NA	NA	NA	NA	NA
acetyl-geranygeranyl-cysteine	factor_14	0.746545	0.817369	0.999166	NA	NA	NA	NA	NA
fluoropyruvate	factor_25	0.74656	0.832202	0.959357	NA	NA	NA	NA	NA
imiquimod	factor_25	0.746561	0.832202	0.959357	Launched	interferon inducer, toll-like receptor agonist	TLR7, TLR8	dermatology, infectious disease, oncology	actinic keratosis (AK), genital warts, basal cell carcinoma (BCC)
AG-490	factor_22	0.746563	0.81543	0.95638	Preclinical	EGFR inhibitor, JAK inhibitor	EGFR, JAK2, JAK3	NA	NA
cholic-acid	factor_18	0.746646	0.819925	0.952571	Launched	bile acid	ADH1C, CES1, COX4I1, COX5A, COX5B, COX6A2, COX6B1, COX6C, COX7A1, COX7B, COX7C, COX8A, ESRRG, FABP6, FECH, GPBAR1, MT-CO1, MT-CO2, MT-CO3, PLA2G1B	gastroenterology, neurology/psychiatry, genetics	bile acid synthesis disorders, peroxisomal disorders, Zellweger syndrome
anandamide	factor_36	0.746659	0.84027	0.952655	Phase 2	cannabinoid receptor agonist	CACNA1G, CACNA1H, CACNA1I, CNR1, CNR2, GLRA1, GPR18, GPR55, KCNA2, KCNK3, KCNK9, TRPM8, TRPV1	NA	NA
MW-SHH-54	survival	0.746659	0.816496	0.960708	NA	NA	NA	NA	NA
MW-A1-12	factor_23	0.746691	0.815767	0.9639	NA	NA	NA	NA	NA
guanabenz	factor_22	0.746737	0.815207	0.95638	NA	NA	NA	NA	NA
NU-7441	factor_31	0.746783	0.857817	0.999697	Preclinical	DNA dependent protein kinase inhibitor	PRKDC	NA	NA
menadione	factor_19	0.746816	0.836092	0.947634	Launched	mitochondrial DNA polymerase inhibitor, phosphatase inhibitor	AOX1, BGLAP, F10, F2, F7, F9, GGCX, NQO1, NQO2, PROC, PROS1, PROZ, VKORC1, VKORC1L1	gastroenterology, neurology/psychiatry, dermatology, rheumatology	ulcerative colitis, diarrhea, headache, varicose veins, rheumatoid arthritis
apigenin	factor_16	0.746831	0.815871	0.986119	Preclinical	casein kinase inhibitor, cell proliferation inhibitor	AKR1B1, AR, CDK6, CFTR, CYP19A1, CYP1B1, HSD17B1	NA	NA
fluorouracil	factor_13	0.746918	0.848892	0.977483	NA	NA	NA	NA	NA
hispidin	factor_8	0.746927	0.81652	0.988429	NA	NA	NA	NA	NA
STK-721917	factor_5	0.746988	0.821736	0.965269	NA	NA	NA	NA	NA
BRD-K61894884	factor_23	0.747026	0.815311	0.9639	NA	NA	NA	NA	NA
PJ-34	factor_7	0.747042	0.827199	0.965702	Preclinical	PARP inhibitor	EEF2, PARP1, PARP15, PARP3	NA	NA
barasertib	factor_28	0.747091	0.847571	0.988555	Phase 2/Phase 3	Aurora kinase inhibitor	AURKA, AURKB	NA	NA
paxilline	factor_28	0.747107	0.847571	0.988555	NA	NA	NA	NA	NA
tipifarnib-P2	factor_30	0.74713	0.828524	0.969488	NA	NA	NA	NA	NA
noscapine	factor_21	0.747216	0.81875	0.957941	Launched	bradykinin receptor antagonist, tubulin polymerization inhibitor	SIGMAR1	pulmonary	cough suppressant
gemfibrozil	factor_37	0.747236	0.821916	0.97162	Launched	lipoprotein lipase activator	LPL, PPARA, SLCO1B1, SLCO1B3, SLCO2B1	endocrinology, cardiology	hyperlipidemia, coronary heart disease
fluorouracil	factor_27	0.747236	0.829085	0.955763	NA	NA	NA	NA	NA
pemetrexed	factor_5	0.747323	0.82142	0.965269	Launched	dihydrofolate reductase inhibitor, thymidylate synthase inhibitor	ATIC, DHFR, GART, TYMS	oncology	non-small cell lung cancer (NSCLC), mesothelioma
SAR-245408	factor_17	0.747539	0.838914	0.999769	NA	NA	NA	NA	NA
BRD-K90735586	factor_28	0.747589	0.846939	0.988555	NA	NA	NA	NA	NA
BMS-387032	factor_15	0.747607	0.835792	0.961303	Phase 1	CDK inhibitor, cell cycle inhibitor, MCL1 inhibitor	CDK2, CDK7, CDK9	NA	NA
NFKB-activation-inhibitor-II	factor_16	0.747669	0.815103	0.986119	Preclinical	NFkB pathway inhibitor	RELA	NA	NA
glutamine	factor_15	0.747732	0.835558	0.961303	NA	NA	NA	NA	NA
BRD-K40087974	factor_1	0.747812	0.812076	0.969227	NA	NA	NA	NA	NA
LY-456236	factor_9	0.747886	0.850664	0.996548	NA	NA	NA	NA	NA
DAC-009	factor_9	0.747927	0.850664	0.996548	NA	NA	NA	NA	NA
diclofenac	factor_4	0.748014	0.846009	0.996129	Launched	cyclooxygenase inhibitor	AKR1C3, ALOX5, ASIC1, ASIC3, KCNQ2, KCNQ3, PLA2G2A, PPARG, PTGS1, PTGS2, SCN4A	rheumatology, neurology/psychiatry	rheumatoid arthritis, osteoarthritis, migraine headache
PF-3845	factor_35	0.748042	0.814487	0.964223	Preclinical	FAAH inhibitor	FAAH	NA	NA
itraconazole	factor_32	0.748048	0.846764	0.997443	Launched	cytochrome P450 inhibitor	CYP51A1	infectious disease	onychomycosis, histoplasmosis, blastomycosis, aspergillosis
spiperone	factor_38	0.748188	0.816298	0.985118	Launched	dopamine receptor antagonist	ADRA1A, ADRA1B, ADRA1D, DRD1, DRD2, DRD3, DRD4, DRD5, HTR1A, HTR1D, HTR2A, HTR2B, HTR2C, HTR6, HTR7	neurology/psychiatry	schizophrenia
BRD-K12238169	factor_7	0.748198	0.825771	0.96515	NA	NA	NA	NA	NA
cyanopindolol	factor_19	0.74823	0.834518	0.946911	Phase 2	adrenergic receptor antagonist	ADRB1, HTR1A, HTR1D	NA	NA
tamoxifen	factor_11	0.748448	0.826989	0.99534	Launched	estrogen receptor antagonist, selective estrogen receptor modulator (SERM)	EBP, ESR1, ESR2, GPER1, PRKCA, PRKCB, PRKCD, PRKCE, PRKCG, PRKCI, PRKCQ, PRKCZ	oncology	breast cancer
nicotinamide	factor_37	0.748496	0.820284	0.97162	Launched	protein synthesis stimulant	BST1, LDHA, PARP1, SIRT5	dermatology	acne vulgaris (AV)
BRD-K17025677	factor_6	0.748511	0.817624	0.994727	NA	NA	NA	NA	NA
quizartinib	factor_34	0.748634	0.833159	0.951532	Phase 3	FLT3 inhibitor	CSF1R, FLT3, KIT, PDGFRA, PDGFRB, RET	NA	NA
trequinsin	factor_11	0.748726	0.826619	0.99534	Phase 1	phosphodiesterase inhibitor	PDE5A	NA	NA
dihydroergotamine	factor_37	0.74877	0.819957	0.97162	Launched	serotonin receptor agonist	ADRA2A, DRD2, HTR1B, HTR1D, HTR1E, HTR1F, HTR2B, HTR7	neurology/psychiatry	migraine headache
BRD-K01621458	factor_14	0.748826	0.815307	0.999166	NA	NA	NA	NA	NA
bicalutamide	factor_2	0.748929	0.824265	0.96006	Launched	androgen receptor antagonist	AR	oncology	prostate cancer
BRD-K75903201	factor_7	0.749017	0.824719	0.965035	NA	NA	NA	NA	NA
nitrendipine	factor_15	0.749083	0.834015	0.961303	Launched	calcium channel blocker	CACNA1C, CACNA1D, CACNA1H, CACNA1S, CACNA2D1, CACNA2D2, CACNB2, CACNG1, KCNN4	cardiology	hypertension
tamoxifen	survival	0.749094	0.813835	0.95896	Launched	estrogen receptor antagonist, selective estrogen receptor modulator (SERM)	EBP, ESR1, ESR2, GPER1, PRKCA, PRKCB, PRKCD, PRKCE, PRKCG, PRKCI, PRKCQ, PRKCZ	oncology	breast cancer
prima-1-met	factor_38	0.749112	0.815138	0.985118	NA	NA	NA	NA	NA
CGP-57380	factor_2	0.749239	0.82382	0.96006	Preclinical	MAP kinase inhibitor	AURKB, LCK, MKNK1, MKNK2, SGK1	NA	NA
BRD-K71726959	iss	0.749268	0.831722	0.999735	NA	NA	NA	NA	NA
BMS-299897	factor_3	0.749294	0.855717	0.999873	Phase 1	gamma secretase inhibitor	NA	NA	NA
M-3M3FBS	factor_3	0.749342	0.855717	0.999873	NA	NA	NA	NA	NA
HY-11007	factor_9	0.749437	0.848753	0.996548	NA	NA	NA	NA	NA
trametinib	factor_27	0.749549	0.825933	0.954306	Launched	MEK inhibitor	MAP2K1, MAP2K2	oncology	melanoma
PJ-34	factor_32	0.749589	0.84424	0.995947	Preclinical	PARP inhibitor	EEF2, PARP1, PARP15, PARP3	NA	NA
JX-401	factor_16	0.749597	0.812999	0.986119	Preclinical	p38 MAPK inhibitor	MAPK14	NA	NA
DL-TBOA	factor_38	0.74969	0.814592	0.985118	NA	NA	NA	NA	NA
thioridazine	shock	0.749765	0.809806	0.969974	Withdrawn	dopamine receptor antagonist	ADRA1A, ADRA1B, DRD1, DRD2, DRD3, DRD4, DRD5, HRH1, HTR1A, HTR2A, HTR2C, HTR6, HTR7, KCNH2	NA	NA
thapsigargin	factor_8	0.749788	0.813685	0.987557	NA	NA	NA	NA	NA
BRD-K98948170	factor_24	0.749818	0.812702	0.957625	NA	NA	NA	NA	NA
avrainvillamide-analog-2	factor_25	0.749821	0.82779	0.956452	NA	NA	NA	NA	NA
luzindole	factor_38	0.750043	0.814032	0.985118	Preclinical	melatonin receptor antagonist	MTNR1A, MTNR1B	NA	NA
rifampicin	factor_25	0.750132	0.827493	0.956452	NA	NA	NA	NA	NA
isoxsuprine	factor_13	0.750163	0.845041	0.97527	Launched	adrenergic receptor agonist	ADRB2	rheumatology, cardiology	Raynaud's disease, arteriosclerosis, Buerger's disease
lithocholic-acid	iss	0.750224	0.830706	0.999735	Preclinical	FXR antagonist, vitamin D receptor agonist	GPBAR1, NR1H4, NR1I2, VDR	NA	NA
triptolide	iss	0.750317	0.830621	0.999735	Phase 3	RNA polymerase inhibitor	RELA	NA	NA
ARG-CSC-91	factor_11	0.750372	0.824814	0.995092	NA	NA	NA	NA	NA
maraviroc	factor_17	0.750414	0.835963	0.999769	Launched	CC chemokine receptor antagonist	CCR5	infectious disease	human immunodeficiency virus (HIV-1)
NFKB-activation-inhibitor-II	factor_19	0.750422	0.831763	0.944867	Preclinical	NFkB pathway inhibitor	RELA	NA	NA
quercetin	factor_16	0.75043	0.81208	0.986119	Launched	polar auxin transport inhibitor	ATP5A1, ATP5B, ATP5C1, HCK, HIBCH, PIK3CG, PIM1, STK17B, UGT3A1	neurology/psychiatry, allergy	fatigue, allergic rhinitis, drowsiness
BRD-K59019422	shock	0.750568	0.808985	0.969974	NA	NA	NA	NA	NA
androstanol	factor_17	0.750584	0.835753	0.999769	NA	NA	NA	NA	NA
AR-A014418	factor_31	0.750653	0.852553	0.999697	Preclinical	glycogen synthase kinase inhibitor	GSK3B	NA	NA
BMS-754807	survival	0.750695	0.81194	0.957843	Phase 2	IGF-1 inhibitor	AKT1, IGF1R	NA	NA
PF-3845	factor_8	0.750718	0.812747	0.987557	Preclinical	FAAH inhibitor	FAAH	NA	NA
etanidazole	factor_19	0.750828	0.831107	0.944867	Phase 3	bacterial cell wall synthesis inhibitor	NA	NA	NA
selumetinib	factor_6	0.750839	0.815084	0.992831	Phase 3	MEK inhibitor	MAP2K1	NA	NA
tyrphostin-AG-1478	factor_18	0.750861	0.814457	0.950827	Preclinical	EGFR inhibitor	EGFR, MAPK14	NA	NA
tamibarotene	shock	0.750863	0.808666	0.969974	Launched	retinoid receptor agonist	RARA, RARB	hematologic malignancy	acute promyelocytic leukemia (APL)
3,3'-diindolylmethane	factor_31	0.750884	0.85213	0.999697	Phase 3	CHK inhibitor, cytochrome P450 activator, indoleamine 2,3-dioxygenase inhibitor	AR, HIF1A, IFNG, PI3	NA	NA
dovitinib	factor_16	0.750934	0.811437	0.986119	Phase 3	EGFR inhibitor, FGFR inhibitor, FLT3 inhibitor, PDGFR tyrosine kinase receptor inhibitor, VEGFR inhibitor	CSF1R, EGFR, FGFR1, FGFR2, FGFR3, FLT1, FLT3, FLT4, INSR, KDR, KIT, PDGFRA, PDGFRB	NA	NA
acetylcysteine	factor_16	0.750964	0.811399	0.986119	Launched	mucolytic agent	ACY1, CHUK, GRIN1, GRIN2A, GRIN2B, GRIN2D, GRIN3A, GSS, IKBKB, RELA, SLC7A11	gastroenterology	acetaminophen overdose, hepatic injury
MW-MITF24	factor_23	0.750965	0.810979	0.9639	NA	NA	NA	NA	NA
rhamnetin	factor_20	0.751	0.838426	0.968742	NA	NA	NA	NA	NA
tropisetron	factor_2	0.75107	0.821816	0.959418	Launched	serotonin receptor antagonist	GLRA1, GLRA2, GLRB, HTR3A, HTR4	gastroenterology	nausea, vomiting, nausea, vomiting
ritodrine	factor_16	0.751214	0.811022	0.986119	Launched	adrenergic receptor agonist	ADRB2	obstetrics/gynecology	premature labor
trans-7-hydroxy-pipat	factor_19	0.751241	0.83056	0.944867	NA	NA	NA	NA	NA
BRD-K84855052	factor_13	0.751291	0.843159	0.97527	NA	NA	NA	NA	NA
BRD-K01737880	factor_38	0.751368	0.812258	0.985118	NA	NA	NA	NA	NA
SA-424589	factor_37	0.751448	0.816941	0.970537	NA	NA	NA	NA	NA
LY-294002	factor_1	0.751501	0.807734	0.967558	NA	NA	NA	NA	NA
GW-5074	factor_40	0.751531	0.825979	0.970984	Preclinical	RAF inhibitor, leucine rich repeat kinase inhibitor	NTRK1, RAF1	NA	NA
quipazine	factor_25	0.751564	0.825435	0.956452	Preclinical	serotonin receptor agonist	NA	NA	NA
tivozanib	factor_38	0.7516	0.811957	0.985118	Phase 3	VEGFR inhibitor	FLT1, FLT4, KDR, KIT, PDGFRA, PDGFRB	NA	NA
BRD-K28112517	factor_30	0.751601	0.823017	0.9664	NA	NA	NA	NA	NA
procaterol	factor_11	0.751642	0.82344	0.995092	Launched	adrenergic receptor agonist	ADRB2	pulmonary	asthma
KU-55933	factor_30	0.751748	0.822943	0.9664	Preclinical	ATM kinase inhibitor	ATM, PRKDC	NA	NA
BRD-K05402890	survival	0.751749	0.810538	0.957305	NA	NA	NA	NA	NA
necrostatin-1	factor_34	0.751757	0.828958	0.949124	Preclinical	RIPK inhibitor	RIPK1	NA	NA
AC-55649	factor_22	0.751822	0.809053	0.953325	Preclinical	retinoid receptor agonist	RARA, RARB	NA	NA
GW-843682X	factor_24	0.751936	0.810097	0.955779	Preclinical	PLK inhibitor	PLK1, PLK3	NA	NA
clopidogrel	factor_13	0.751961	0.842346	0.97527	Launched	purinergic receptor antagonist	P2RY12	cardiology, neurology/psychiatry	myocardial infarction, stroke, peripheral artery disease (PAD), acute coronary syndrome (ACS)
BRD-A98248982	factor_17	0.752038	0.834179	0.999769	NA	NA	NA	NA	NA
glycocholic-acid	factor_24	0.752156	0.809793	0.955779	NA	NA	NA	NA	NA
BRD-K25070860	factor_33	0.752289	0.832605	0.956549	NA	NA	NA	NA	NA
YM-298198	factor_16	0.752389	0.809724	0.986119	Preclinical	glutamate receptor antagonist	GRM1	NA	NA
tomelukast	factor_39	0.752429	0.824543	0.944621	Phase 3	leukotriene receptor antagonist	CYSLTR1	NA	NA
amiloride	factor_1	0.752466	0.806451	0.967167	Launched	sodium channel blocker	AOC1, ASIC1, ASIC2, ASIC3, PKD2, PKD2L1, PLAU, SCNN1A, SCNN1B, SCNN1D, SCNN1G, SLC9A1, TRPC7, TRPV2	cardiology	hypertension, congestive heart failure
BRD-K24426149	factor_13	0.752507	0.841833	0.97527	NA	NA	NA	NA	NA
cyanoquinoline-11	factor_27	0.752507	0.821591	0.952556	NA	NA	NA	NA	NA
GSK-3-inhibitor-II	factor_26	0.752541	0.847101	0.999833	NA	NA	NA	NA	NA
deoxycholic-acid	factor_9	0.752541	0.843709	0.991848	Launched	biliverdin reductase A activator, G protein-coupled receptor agonist	EFTUD1, FPR1, GPBAR1	endocrinology	submental fat
BRD-K61053657	factor_12	0.752556	0.819546	0.957874	NA	NA	NA	NA	NA
tamibarotene	factor_13	0.752641	0.841662	0.97527	Launched	retinoid receptor agonist	RARA, RARB	hematologic malignancy	acute promyelocytic leukemia (APL)
taurocholic-acid	factor_8	0.752674	0.810445	0.98718	NA	NA	NA	NA	NA
verapamil	factor_8	0.752738	0.810329	0.98718	Launched	calcium channel blocker	CACNA1A, CACNA1B, CACNA1C, CACNA1D, CACNA1F, CACNA1G, CACNA1I, CACNA1S, CACNB1, CACNB2, CACNB3, CACNB4, CYP3A4, KCNA10, KCNA7, KCNH2, KCNJ11, NALCN, SCN5A, SLC29A4, SLC6A4	cardiology	hypertension
bezafibrate	factor_18	0.752749	0.812217	0.949308	Launched	PPAR receptor agonist	PPARA, PPARD, PPARG	cardiology	cholesterol
QS-11	factor_18	0.752774	0.812186	0.949308	NA	NA	NA	NA	NA
promethazine	factor_20	0.75293	0.836435	0.967546	Launched	histamine receptor antagonist	ADRA1A, CALM1, CHRM1, CHRM2, CHRM3, CHRM4, CHRM5, DRD2, HRH1, HTR2A	neurology/psychiatry, allergy	sedative, allergic rhinitis
phorbol-myristate-acetate	factor_34	0.752936	0.827137	0.949124	NA	NA	NA	NA	NA
triptolide	shock	0.752944	0.806388	0.969974	Phase 3	RNA polymerase inhibitor	RELA	NA	NA
avrainvillamide-analog-1	factor_6	0.752951	0.812791	0.991701	NA	NA	NA	NA	NA
BRD-K32581454	survival	0.753093	0.808788	0.956356	NA	NA	NA	NA	NA
NVP-AEW541	factor_1	0.753096	0.805736	0.967167	Preclinical	IGF-1 inhibitor	IGF1R, INSR	NA	NA
oxaprozin	factor_28	0.753109	0.839288	0.988555	Launched	cyclooxygenase inhibitor	PTGS1, PTGS2	rheumatology	osteoarthritis, rheumatoid arthritis
SA-792541	factor_11	0.753179	0.821758	0.995092	NA	NA	NA	NA	NA
SB-590885	factor_10	0.753229	0.815405	0.94015	Preclinical	RAF inhibitor	BRAF	NA	NA
tranylcypromine	survival	0.753285	0.808571	0.956356	Launched	monoamine oxidase inhibitor	KDM1A, MAOA, MAOB	neurology/psychiatry	depression
gemfibrozil	factor_23	0.753329	0.808292	0.9639	Launched	lipoprotein lipase activator	LPL, PPARA, SLCO1B1, SLCO1B3, SLCO2B1	endocrinology, cardiology	hyperlipidemia, coronary heart disease
avrainvillamide-analog-1	factor_38	0.753335	0.809623	0.985118	NA	NA	NA	NA	NA
DAC-009	factor_28	0.753347	0.838832	0.988555	NA	NA	NA	NA	NA
A-443644	factor_10	0.75341	0.815159	0.94015	NA	NA	NA	NA	NA
BRD-K10436544	factor_14	0.753415	0.81099	0.999166	NA	NA	NA	NA	NA
MW-STK33-4C	factor_4	0.753429	0.839914	0.992001	NA	NA	NA	NA	NA
celecoxib	factor_35	0.753446	0.808386	0.961503	Launched	cyclooxygenase inhibitor	CA12, PDPK1, PTGS2	rheumatology, endocrinology	osteoarthritis, rheumatoid arthritis, ankylosing spondylitis, primary dysmenorrhea (PD)
pifithrin-mu	factor_16	0.753483	0.808389	0.986119	Preclinical	HSP inhibitor	HSPA1A, TP53	NA	NA
decitabine	factor_23	0.753506	0.808096	0.9639	Launched	DNA methyltransferase inhibitor	DNMT1, DNMT3A	hematologic malignancy, hematology	myelodysplastic diseases (MDS), anemia, chronic myeloid leukemia (CML)
bucladesine	survival	0.753523	0.808209	0.956356	Launched	adenosine receptor agonist, cAMP stimulant	PRKACA	dermatology	skin ulcer
BRD-K52904470	factor_2	0.753597	0.819024	0.957264	NA	NA	NA	NA	NA
mesoridazine	factor_25	0.753645	0.822447	0.954643	Launched	dopamine receptor antagonist	DRD2, HTR2A	neurology/psychiatry	schizophrenia
SJ-172550	factor_20	0.753835	0.834615	0.966839	Preclinical	MDM inhibitor	MDM4	NA	NA
alpha-linolenic-acid	factor_8	0.753937	0.809021	0.98718	Phase 3	omega 3 fatty acid stimulant	ELOVL4, FADS1, FADS2, FFAR1, FFAR4, PTGS2, SLC8A1, TRPV1	NA	NA
brefeldin-a	factor_16	0.753942	0.807898	0.986119	Preclinical	protein synthesis inhibitor	ARF1, CYTH2	NA	NA
JZL-184	factor_12	0.754096	0.817492	0.95658	Preclinical	monoacylglucerol lipase inhibitor	MGLL	NA	NA
MW-SHH-250	factor_9	0.754096	0.84175	0.990697	NA	NA	NA	NA	NA
tetradecylthioacetic-acid	factor_16	0.754132	0.807658	0.986119	Phase 2	lipid peroxidase inhibitor	NA	NA	NA
cabergoline	factor_25	0.754161	0.821853	0.954643	Launched	dopamine receptor agonist	ADRA1A, ADRA1B, ADRA1D, ADRA2A, ADRA2B, ADRA2C, ADRB1, ADRB2, DRD1, DRD2, DRD3, DRD4, DRD5, HTR1A, HTR1B, HTR1D, HTR2A, HTR2B, HTR2C, HTR7	endocrinology	hyperprolactinemia
nifedipine	factor_14	0.754294	0.810178	0.999166	Launched	calcium channel blocker	CACNA1C, CACNA1D, CACNA1F, CACNA1H, CACNA1S, CACNA2D1, CACNB2, CALM1, GLRA1, GLRA3, GLRB, KCNA1, KCNA5, NR1I2, TRPM3	cardiology	vasospastic angina, chronic stable angina
dihydroergotamine	factor_40	0.754625	0.821838	0.967262	Launched	serotonin receptor agonist	ADRA2A, DRD2, HTR1B, HTR1D, HTR1E, HTR1F, HTR2B, HTR7	neurology/psychiatry	migraine headache
BRD-K10436544	factor_32	0.75477	0.838291	0.992403	NA	NA	NA	NA	NA
BRD-K75903201	factor_15	0.754801	0.826674	0.957352	NA	NA	NA	NA	NA
rilmenidine	factor_9	0.754811	0.841015	0.990697	Launched	adrenergic receptor agonist, imidazoline receptor agonist	ADRA2A	cardiology	hypertension
BRD-K01121114	factor_7	0.754945	0.81669	0.957857	NA	NA	NA	NA	NA
yohimbine	factor_39	0.754978	0.820882	0.942158	Launched	adrenergic receptor antagonist	ADRA2A, ADRA2B, ADRA2C, DRD2, DRD3, HTR1A, HTR1B, HTR1D, HTR1E, HTR1F, HTR2A, HTR2B, HTR2C, HTR5A, HTR7, KCNJ1, KCNJ10, KCNJ11, KCNJ12, KCNJ14, KCNJ15, KCNJ8	cardiology	cardiac arrythmia, bradycardia
splitomycin	factor_30	0.755007	0.81856	0.963404	Preclinical	SIRT inhibitor	SIRT1	NA	NA
canrenoic-acid	factor_28	0.755084	0.836726	0.988236	NA	NA	NA	NA	NA
raloxifene	factor_10	0.755103	0.813102	0.94015	Launched	estrogen receptor antagonist, selective estrogen receptor modulator (SERM)	ESR1, ESR2	orthopedics, oncology	osteoporosis, breast cancer
BRD-K06765193	factor_23	0.755124	0.805944	0.9639	NA	NA	NA	NA	NA
BRD-K61463582	factor_40	0.755136	0.821281	0.967262	NA	NA	NA	NA	NA
taurocholic-acid	factor_27	0.755147	0.818459	0.951106	NA	NA	NA	NA	NA
SB-590885	factor_7	0.755195	0.816404	0.957857	Preclinical	RAF inhibitor	BRAF	NA	NA
capsaicin	factor_8	0.755198	0.807552	0.98718	Launched	TRPV agonist	CFTR, TRPV1	neurology/psychiatry, rheumatology	muscle pain, rheumatoid arthritis
TAK-715	factor_4	0.755449	0.837039	0.989761	Phase 2	p38 MAPK inhibitor	MAPK14	NA	NA
ibuprofen	survival	0.755538	0.805562	0.956356	Launched	cyclooxygenase inhibitor	PTGS1, PTGS2	neurology/psychiatry, rheumatology, otolaryngology, obstetrics/gynecology, endocrinology, dental	headache, muscle pain, rheumatoid arthritis, backache, common cold, menstrual pain, fever, toothache
HDAC1-selective	factor_17	0.755614	0.830756	0.999769	NA	NA	NA	NA	NA
etodolac	factor_30	0.755673	0.817989	0.963404	Launched	cyclooxygenase inhibitor	PTGS1, PTGS2, RXRA	rheumatology	osteoarthritis, rheumatoid arthritis
SB-225002	factor_8	0.755713	0.806881	0.98718	Preclinical	CC chemokine receptor antagonist	CXCR2	NA	NA
BRD-K89329876	factor_30	0.755742	0.817897	0.963404	NA	NA	NA	NA	NA
nicotinamide	factor_18	0.755762	0.807846	0.947485	Launched	protein synthesis stimulant	BST1, LDHA, PARP1, SIRT5	dermatology	acne vulgaris (AV)
YM-201636	factor_14	0.755762	0.808668	0.999166	Preclinical	PI3K inhibitor	NA	NA	NA
warfarin	factor_40	0.755809	0.820416	0.967262	Launched	vitamin K antagonist	VKORC1	hematology, cardiology	deep vein thrombosis (DVT), pulmonary embolism (PE), atrial fibrillation (AF), myocardial infarction
AZD-1480	factor_34	0.755872	0.823227	0.947929	NA	NA	NA	NA	NA
SIB-1893	factor_23	0.755875	0.805109	0.9639	Preclinical	glutamate receptor antagonist	GRM4, GRM5	NA	NA
SB-590885	factor_2	0.75595	0.815924	0.955851	Preclinical	RAF inhibitor	BRAF	NA	NA
SA-247714	iss	0.756049	0.824781	0.999735	NA	NA	NA	NA	NA
alpha-linolenic-acid	factor_5	0.756128	0.809902	0.957362	Phase 3	omega 3 fatty acid stimulant	ELOVL4, FADS1, FADS2, FFAR1, FFAR4, PTGS2, SLC8A1, TRPV1	NA	NA
thioridazine	factor_36	0.756216	0.827067	0.942571	Withdrawn	dopamine receptor antagonist	ADRA1A, ADRA1B, DRD1, DRD2, DRD3, DRD4, DRD5, HRH1, HTR1A, HTR2A, HTR2C, HTR6, HTR7, KCNH2	NA	NA
nutlin-3	factor_5	0.756297	0.809585	0.957362	Preclinical	MDM inhibitor	MDM2, TP53	NA	NA
evodiamine	factor_23	0.756373	0.804483	0.9639	Preclinical	ATPase inhibitor, TRPV agonist	TRPV1	NA	NA
sildenafil	factor_5	0.756379	0.809458	0.957362	Launched	phosphodiesterase inhibitor	PDE5A, PDE6G, PDE6H, SLCO1B1, SLCO1B3	cardiology	hypertension
AZD-6482	factor_14	0.756428	0.807969	0.999166	NA	NA	NA	NA	NA
alpha-linolenic-acid	factor_28	0.756448	0.834831	0.988236	Phase 3	omega 3 fatty acid stimulant	ELOVL4, FADS1, FADS2, FFAR1, FFAR4, PTGS2, SLC8A1, TRPV1	NA	NA
rolipram	factor_6	0.756455	0.808959	0.991343	Phase 3	phosphodiesterase inhibitor	NA	NA	NA
scopolamine	factor_32	0.756541	0.835803	0.990618	Launched	acetylcholine receptor antagonist	NA	neurology/psychiatry, gastroenterology	motion sickness, vomiting, nausea
isoxsuprine	factor_11	0.756554	0.817533	0.995092	Launched	adrenergic receptor agonist	ADRB2	rheumatology, cardiology	Raynaud's disease, arteriosclerosis, Buerger's disease
SA-792987	factor_27	0.756561	0.816695	0.950148	NA	NA	NA	NA	NA
etomoxir	factor_35	0.756579	0.804687	0.959025	Phase 2	carnitine palmitoyltransferase inhibitor	CPT1A	NA	NA
SA-97259	factor_16	0.756637	0.804824	0.986119	NA	NA	NA	NA	NA
curcumin	factor_2	0.756733	0.815136	0.955851	Launched	cyclooxygenase inhibitor, histone acetyltransferase inhibitor, lipoxygenase inhibitor, NFkB pathway inhibitor	APP, CA1, CA12, CA14, CA2, CA4, CA6, CA9, CYP3A4, DNMT3B, EP300, MMP13, MMP9, NOS2, PTGS1, PTGS2, XDH	NA	NA
BRD-K57064803	factor_38	0.756789	0.805542	0.985118	NA	NA	NA	NA	NA
clomifene	factor_9	0.756852	0.83837	0.990697	Launched	estrogen receptor antagonist	ESR1	obstetrics/gynecology	infertility
SB-431542	factor_12	0.756865	0.814122	0.955369	Preclinical	TGF beta receptor inhibitor	ACVR1C, TGFBR1	NA	NA
UNC-0321	factor_24	0.756905	0.804181	0.953138	NA	NA	NA	NA	NA
AICA-ribonucleotide	factor_14	0.757035	0.807417	0.999166	NA	NA	NA	NA	NA
zonisamide	factor_27	0.757187	0.815922	0.950148	Launched	sodium channel blocker, T-type calcium channel blocker	CA1, CA10, CA11, CA12, CA13, CA14, CA2, CA3, CA4, CA5A, CA5B, CA6, CA7, CA8, CA9, CACNA1G, CACNA1H, CACNA1I, MAOA, MAOB, SCN10A, SCN11A, SCN1A, SCN1B, SCN2A, SCN2B, SCN3A, SCN3B, SCN4A, SCN4B, SCN5A, SCN7A, SCN8A, SCN9A	neurology/psychiatry	seizures, epilepsy
BRD-K89329876	factor_17	0.757247	0.829118	0.999092	NA	NA	NA	NA	NA
STK-064652	factor_16	0.757257	0.804056	0.986119	NA	NA	NA	NA	NA
itraconazole	factor_40	0.757275	0.818335	0.967262	Launched	cytochrome P450 inhibitor	CYP51A1	infectious disease	onychomycosis, histoplasmosis, blastomycosis, aspergillosis
nitrendipine	factor_38	0.757328	0.80475	0.985118	Launched	calcium channel blocker	CACNA1C, CACNA1D, CACNA1H, CACNA1S, CACNA2D1, CACNA2D2, CACNB2, CACNG1, KCNN4	cardiology	hypertension
ENMD-2076	factor_29	0.757332	0.805375	0.951989	Phase 2	Aurora kinase inhibitor, FLT3 inhibitor, VEGFR inhibitor	AURKA, FLT3, KDR, PDGFRA, PTK2, SRC	NA	NA
loperamide	factor_26	0.757374	0.840535	0.999833	Launched	opioid receptor agonist	CACNA1A, CALM1, OPRD1, OPRK1, OPRM1, POMC	gastroenterology	diarrhea
dextromethorphan	factor_40	0.75738	0.818129	0.967262	Launched	glutamate receptor antagonist, sigma receptor agonist	CHRNA2, CHRNA3, CHRNA4, CHRNA7, CHRNB2, CHRNB4, CYBA, CYBB, GRIN3A, NCF1, NCF2, NCF4, OPRD1, OPRK1, OPRM1, PGRMC1, RAC1, RAC2, SIGMAR1, SLC6A2, SLC6A4	pulmonary	cough suppressant
SA-423131	factor_24	0.757443	0.803438	0.953138	NA	NA	NA	NA	NA
PP-110	factor_1	0.757457	0.800592	0.96357	NA	NA	NA	NA	NA
noretynodrel	factor_23	0.757482	0.802826	0.9639	Launched	progestogen hormone	PGR	endocrinology	contraceptive
T-0156	factor_10	0.757495	0.810096	0.939228	Preclinical	phosphodiesterase inhibitor	PDE5A	NA	NA
acitretin	factor_22	0.757533	0.802768	0.948558	Launched	retinoid receptor agonist	RARA, RARB, RARG, RBP1, RXRA, RXRB, RXRG, STAT3	dermatology	psoriasis
QL-XI-92	factor_37	0.757557	0.809151	0.963548	NA	NA	NA	NA	NA
BMS-191011	survival	0.757599	0.803176	0.955307	Preclinical	potassium channel activator	KCNMA1	NA	NA
SA-247714	factor_16	0.757612	0.80364	0.986119	NA	NA	NA	NA	NA
4-iodo-6-phenylpyrimidine	factor_16	0.757704	0.80359	0.986119	Preclinical	macrophage migration inhibiting factor inhibitor	MIF	NA	NA
fluoropyruvate	factor_28	0.757705	0.833322	0.988236	NA	NA	NA	NA	NA
linsitinib	shock	0.757739	0.800865	0.967353	Phase 3	IGF-1 inhibitor	IGF1R, INSR, INSRR	NA	NA
cytosporone-b	factor_17	0.757874	0.828436	0.999092	NA	NA	NA	NA	NA
foretinib	factor_5	0.757881	0.807478	0.957362	Phase 2	VEGFR inhibitor	FLT1, FLT4, KDR, MET	NA	NA
KU-55933	factor_35	0.757899	0.803064	0.958557	Preclinical	ATM kinase inhibitor	ATM, PRKDC	NA	NA
MG-132	factor_2	0.757908	0.813749	0.955517	Preclinical	proteasome inhibitor	PSMB1	NA	NA
FTI-276	factor_40	0.757932	0.817347	0.967262	NA	NA	NA	NA	NA
verapamil	iss	0.757978	0.822739	0.999735	Launched	calcium channel blocker	CACNA1A, CACNA1B, CACNA1C, CACNA1D, CACNA1F, CACNA1G, CACNA1I, CACNA1S, CACNB1, CACNB2, CACNB3, CACNB4, CYP3A4, KCNA10, KCNA7, KCNH2, KCNJ11, NALCN, SCN5A, SLC29A4, SLC6A4	cardiology	hypertension
BMS-536924	factor_22	0.758048	0.802113	0.948558	Preclinical	IGF-1 inhibitor	AKT1, CCNE1, CDK2, CYP3A4, ERBB2, IGF1R, KDR, LCK, MAPK1, MET, PDGFRA, PDGFRB	NA	NA
cyanoquinoline-11	factor_23	0.758136	0.802095	0.9639	NA	NA	NA	NA	NA
apicidin	factor_35	0.758148	0.80275	0.958557	NA	NA	NA	NA	NA
Gossypetin	factor_7	0.758189	0.812568	0.957589	NA	NA	NA	NA	NA
ZSTK-474	factor_23	0.758227	0.801978	0.9639	Phase 1/Phase 2	PI3K inhibitor	PIK3CB, PIK3CD, PIK3CG	NA	NA
STK-249718	factor_37	0.758271	0.808265	0.963548	NA	NA	NA	NA	NA
RG-108	factor_24	0.75829	0.802415	0.953138	NA	NA	NA	NA	NA
brompheniramine	factor_34	0.758391	0.820167	0.946653	Launched	histamine receptor antagonist	CHRM1, CHRM2, CHRM3, CHRM4, CHRM5, HRH1	allergy, otolaryngology	allergic rhinitis, common cold
mevastatin	factor_27	0.75842	0.814693	0.950148	Preclinical	HMGCR inhibitor	HMGCR	NA	NA
BRD-K58698715	factor_2	0.758438	0.812944	0.955517	NA	NA	NA	NA	NA
veliparib	factor_8	0.758491	0.803791	0.98718	Phase 3	PARP inhibitor	PARP1, PARP2	NA	NA
etanidazole	factor_20	0.758595	0.828401	0.962659	Phase 3	bacterial cell wall synthesis inhibitor	NA	NA	NA
avrainvillamide-analog-2	factor_19	0.758642	0.820545	0.938429	NA	NA	NA	NA	NA
NVP-BGJ398	factor_24	0.758689	0.801843	0.953138	Phase 2	FGFR inhibitor	FGFR1, FGFR2, FGFR3, FGFR4, KDR	NA	NA
GDC-0879	shock	0.758737	0.799922	0.967353	Preclinical	RAF inhibitor	BRAF	NA	NA
brompheniramine	factor_37	0.758751	0.807737	0.963548	Launched	histamine receptor antagonist	CHRM1, CHRM2, CHRM3, CHRM4, CHRM5, HRH1	allergy, otolaryngology	allergic rhinitis, common cold
RHO-kinase-inhibitor-III[rockout]	factor_27	0.758772	0.814257	0.950148	NA	NA	NA	NA	NA
cyclopentene	factor_14	0.75886	0.805489	0.999166	NA	NA	NA	NA	NA
etomoxir	shock	0.759035	0.799603	0.967353	Phase 2	carnitine palmitoyltransferase inhibitor	CPT1A	NA	NA
warfarin	factor_9	0.759054	0.83548	0.990697	Launched	vitamin K antagonist	VKORC1	hematology, cardiology	deep vein thrombosis (DVT), pulmonary embolism (PE), atrial fibrillation (AF), myocardial infarction
oxetane	factor_25	0.759107	0.815165	0.953554	NA	NA	NA	NA	NA
methoxsalen	factor_8	0.759235	0.802969	0.98718	Launched	DNA synthesis inhibitor	CYP1A1, CYP1A2, CYP2A13, CYP2A6, CYP3A4	dermatology	psoriasis
BRD-K90826279	factor_7	0.75931	0.811266	0.957589	NA	NA	NA	NA	NA
spiperone	factor_29	0.759317	0.802568	0.950112	Launched	dopamine receptor antagonist	ADRA1A, ADRA1B, ADRA1D, DRD1, DRD2, DRD3, DRD4, DRD5, HTR1A, HTR1D, HTR2A, HTR2B, HTR2C, HTR6, HTR7	neurology/psychiatry	schizophrenia
BL003-049-HDAC3	factor_13	0.75932	0.832078	0.971399	NA	NA	NA	NA	NA
raloxifene	factor_6	0.759327	0.806217	0.989181	Launched	estrogen receptor antagonist, selective estrogen receptor modulator (SERM)	ESR1, ESR2	orthopedics, oncology	osteoporosis, breast cancer
XMD-1150	factor_27	0.759346	0.813662	0.950148	NA	NA	NA	NA	NA
4-hydroxyretinoic-acid	factor_32	0.759389	0.831765	0.989311	NA	NA	NA	NA	NA
YK-4279	factor_29	0.759461	0.802392	0.950112	NA	NA	NA	NA	NA
lasalocid	factor_36	0.759565	0.822619	0.938678	Launched	bacterial permeability inducer	NA	infectious disease	coccidiosis
epoxycholesterol	factor_11	0.759692	0.813492	0.995092	NA	NA	NA	NA	NA
calcifediol	factor_34	0.759775	0.818151	0.946653	Launched	vitamin D receptor agonist	VDR	NA	NA
BRD-K95606637	factor_39	0.75981	0.814651	0.939124	NA	NA	NA	NA	NA
DL-TBOA	factor_11	0.759863	0.813185	0.995092	NA	NA	NA	NA	NA
linsitinib	factor_24	0.759889	0.800601	0.953138	Phase 3	IGF-1 inhibitor	IGF1R, INSR, INSRR	NA	NA
XMD-1527	factor_13	0.759954	0.831052	0.971322	NA	NA	NA	NA	NA
K784-3188	factor_16	0.759989	0.800844	0.986119	NA	NA	NA	NA	NA
BRD-K40087974	factor_24	0.76009	0.800321	0.953138	NA	NA	NA	NA	NA
BRD-K01737880	factor_23	0.760155	0.799734	0.9639	NA	NA	NA	NA	NA
BRD-K08451418	factor_30	0.76017	0.811801	0.961043	NA	NA	NA	NA	NA
clonidine	factor_1	0.760238	0.797422	0.960898	Launched	adrenergic receptor agonist	ADRA1A, ADRA1B, ADRA1D, ADRA2A, ADRA2B, ADRA2C	cardiology, neurology/psychiatry	hypertension, attention-deficit/hyperactivity disorder (ADHD)
pioglitazone	factor_10	0.760249	0.806843	0.937607	Launched	insulin sensitizer, PPAR receptor agonist	PPARG, TRPM3	endocrinology	diabetes mellitus
prima-1-met	factor_29	0.760433	0.801398	0.950112	NA	NA	NA	NA	NA
methylergometrine	factor_40	0.760438	0.814277	0.966237	Launched	dopamine receptor antagonist, serotonin receptor antagonist	DRD1, HTR1E, HTR1F, HTR2A, HTR2B, HTR2C	hematology, neurology/psychiatry	postpartum hemorrhage (PPH), migraine headache
olaparib	factor_8	0.760476	0.801581	0.98718	Launched	PARP inhibitor	PARP1, PARP2	oncology	ovarian cancer
GW-4064	factor_16	0.760498	0.800365	0.986119	Preclinical	FXR agonist	NR1H4	NA	NA
amuvatinib	factor_26	0.760561	0.836846	0.999833	Phase 2	FLT3 inhibitor, KIT inhibitor, PDGFR tyrosine kinase receptor inhibitor, RAD51 inhibitor, RET tyrosine kinase inhibitor	KIT, MET	NA	NA
curcumin	factor_4	0.760587	0.830515	0.98435	Launched	cyclooxygenase inhibitor, histone acetyltransferase inhibitor, lipoxygenase inhibitor, NFkB pathway inhibitor	APP, CA1, CA12, CA14, CA2, CA4, CA6, CA9, CYP3A4, DNMT3B, EP300, MMP13, MMP9, NOS2, PTGS1, PTGS2, XDH	NA	NA
SA-423167	factor_18	0.760624	0.801423	0.945538	NA	NA	NA	NA	NA
tyrphostin-AG-112	factor_30	0.760631	0.81123	0.961043	NA	NA	NA	NA	NA
danazol	factor_40	0.76064	0.81403	0.966237	Launched	estrogen receptor antagonist, progesterone receptor agonist	AR, CCL2, ESR1, GNRHR, GNRHR2, PGR	obstetrics/gynecology, cardiology	endometriosis, angioedema
clonidine	factor_35	0.760711	0.799769	0.958557	Launched	adrenergic receptor agonist	ADRA1A, ADRA1B, ADRA1D, ADRA2A, ADRA2B, ADRA2C	cardiology, neurology/psychiatry	hypertension, attention-deficit/hyperactivity disorder (ADHD)
naltrexone	factor_32	0.760801	0.830142	0.988544	Launched	opioid receptor antagonist	OPRD1, OPRK1, OPRM1, SIGMAR1	neurology/psychiatry	abstinence from alcohol
FK-866	factor_36	0.760817	0.820835	0.937699	Phase 2	niacinamide phosphoribosyltransferase inhibitor	NAMPT	NA	NA
HY-11007	factor_18	0.760841	0.801141	0.945538	NA	NA	NA	NA	NA
SKF-96365	factor_18	0.760853	0.801109	0.945538	Preclinical	calcium channel blocker	CYP3A4, PKD2, TRPC1, TRPC3, TRPC4, TRPC5, TRPV2	NA	NA
SB-203580	factor_39	0.76112	0.812968	0.938254	Preclinical	p38 MAPK inhibitor	AKT1, ALOX5, CHEK1, CYP2D6, CYP3A4, GAK, GSK3B, LCK, MAPK1, MAPK10, MAPK11, MAPK12, MAPK14, MAPK8, MAPK9, PRKCA, RAF1, RIPK2, ROCK1, RPS6KB1, SGK1, SRC, TNF	NA	NA
flunarizine	factor_38	0.761156	0.800328	0.981955	Launched	calcium channel blocker	CACNA1G, CACNA1H, CACNA1I, CALM1, HRH1	neurology/psychiatry, cardiology	migraine headache, vertigo, peripheral artery disease (PAD)
AR-A014418	factor_17	0.761168	0.825296	0.998056	Preclinical	glycogen synthase kinase inhibitor	GSK3B	NA	NA
PIK-90	factor_22	0.761181	0.79791	0.945706	NA	NA	NA	NA	NA
tubastatin-a	factor_1	0.761241	0.79646	0.960898	Preclinical	HDAC inhibitor	HDAC6	NA	NA
piperlongumine	factor_18	0.761273	0.800592	0.945538	NA	NA	NA	NA	NA
trequinsin	factor_1	0.761291	0.796435	0.960898	Phase 1	phosphodiesterase inhibitor	PDE5A	NA	NA
noretynodrel	shock	0.761319	0.796896	0.966022	Launched	progestogen hormone	PGR	endocrinology	contraceptive
MK-5108	survival	0.761348	0.798678	0.951076	Phase 1	Aurora kinase inhibitor	AURKA, AURKB, AURKC	NA	NA
fumonisin-b1	factor_26	0.761377	0.83522	0.999833	NA	NA	NA	NA	NA
tert-butylhydroquinone	factor_4	0.761418	0.829142	0.983876	NA	NA	NA	NA	NA
ASN-05257430	factor_40	0.76149	0.812711	0.966237	NA	NA	NA	NA	NA
BRD-K58698715	shock	0.761499	0.796688	0.966022	NA	NA	NA	NA	NA
EXO-1	factor_12	0.761586	0.807257	0.948997	Preclinical	ARF inhibitor	NA	NA	NA
fluphenazine	factor_35	0.761633	0.798649	0.958557	Launched	dopamine receptor antagonist	CALM1, DRD1, DRD2, DRD5, HRH1, HTR2A, HTR6, HTR7	neurology/psychiatry	schizophrenia
tyrphostin-AG-527	factor_16	0.761641	0.798992	0.986119	NA	NA	NA	NA	NA
BRD-K60932973	factor_38	0.761824	0.799481	0.981955	NA	NA	NA	NA	NA
ALW-II-38-3	factor_6	0.761832	0.803857	0.987484	NA	NA	NA	NA	NA
pifithrin-alpha	factor_17	0.76188	0.824593	0.998056	Preclinical	TP53 inhibitor	TP53	NA	NA
BMS-536924	factor_14	0.761896	0.802333	0.999166	Preclinical	IGF-1 inhibitor	AKT1, CCNE1, CDK2, CYP3A4, ERBB2, IGF1R, KDR, LCK, MAPK1, MET, PDGFRA, PDGFRB	NA	NA
TCPOBOP	factor_9	0.76193	0.832199	0.990697	NA	NA	NA	NA	NA
bisphenol-a	factor_5	0.762016	0.80217	0.955235	Phase 1	synthetic estrogen	AR, ESR1, ESR2, ESRRG, PPARG	NA	NA
triciribine	factor_34	0.762107	0.81497	0.946653	Phase 1/Phase 2	AKT inhibitor	AKT1, AKT2, AKT3	NA	NA
CG-930	factor_11	0.762111	0.810128	0.995092	NA	NA	NA	NA	NA
nimodipine	factor_16	0.762294	0.798136	0.986119	Launched	calcium channel blocker	AHR, CACNA1C, CACNA1D, CACNA1F, CACNA1S, CACNB1, CACNB2, CACNB3, CACNB4, CFTR, NR3C2	hematology	hemorrhage
SJ-172550	iss	0.762311	0.818602	0.999735	Preclinical	MDM inhibitor	MDM4	NA	NA
KO-143	factor_8	0.762395	0.799567	0.987012	NA	NA	NA	NA	NA
enzalutamide	factor_40	0.762428	0.811475	0.966237	Launched	androgen receptor antagonist	AR	oncology	prostate cancer
KIN001-220	factor_29	0.762551	0.79862	0.949201	NA	NA	NA	NA	NA
nicardipine	factor_27	0.762561	0.809717	0.950148	Launched	calcium channel blocker	ADORA3, ADRA1A, ADRA1B, ADRA1D, CACNA1C, CACNA1D, CACNA2D1, CACNB2, CALM1, CHRM1, CHRM2, CHRM3, CHRM4, CHRM5, PDE1A, PDE1B	cardiology	chronic stable angina, hypertension
retinol	factor_17	0.762589	0.823795	0.998056	Launched	retinoid receptor ligand	ALDH1A1, ALDH1A2, ALDH1A3, DHRS3, DHRS4, LRAT, NR2C2, RBP1, RBP3, RDH11, RDH12, RDH13, RDH14, RDH5, RDH8, RETSAT, RHO, RLBP1, RXRA, RXRB, RXRG	dermatology	cosmetic, acne vulgaris (AV), keratosis
BRD-K61463582	factor_13	0.76261	0.827629	0.969769	NA	NA	NA	NA	NA
promethazine	factor_25	0.762618	0.810594	0.949607	Launched	histamine receptor antagonist	ADRA1A, CALM1, CHRM1, CHRM2, CHRM3, CHRM4, CHRM5, DRD2, HRH1, HTR2A	neurology/psychiatry, allergy	sedative, allergic rhinitis
yohimbine	factor_22	0.762639	0.796156	0.945027	Launched	adrenergic receptor antagonist	ADRA2A, ADRA2B, ADRA2C, DRD2, DRD3, HTR1A, HTR1B, HTR1D, HTR1E, HTR1F, HTR2A, HTR2B, HTR2C, HTR5A, HTR7, KCNJ1, KCNJ10, KCNJ11, KCNJ12, KCNJ14, KCNJ15, KCNJ8	cardiology	cardiac arrythmia, bradycardia
BRD-K59470558	iss	0.762732	0.818221	0.999735	NA	NA	NA	NA	NA
BRD-K82092559	factor_7	0.762801	0.806484	0.956634	NA	NA	NA	NA	NA
TCPOBOP	factor_12	0.76283	0.805765	0.948997	NA	NA	NA	NA	NA
bisindolylmaleimide	factor_24	0.762843	0.797375	0.952026	NA	NA	NA	NA	NA
ibuprofen	factor_38	0.762857	0.798212	0.981955	Launched	cyclooxygenase inhibitor	PTGS1, PTGS2	neurology/psychiatry, rheumatology, otolaryngology, obstetrics/gynecology, endocrinology, dental	headache, muscle pain, rheumatoid arthritis, backache, common cold, menstrual pain, fever, toothache
PP-110	factor_21	0.762864	0.798895	0.944846	NA	NA	NA	NA	NA
SD-6-035-A12	factor_35	0.763127	0.796724	0.958557	NA	NA	NA	NA	NA
SA-90377	shock	0.763174	0.794545	0.966022	NA	NA	NA	NA	NA
L-689560	survival	0.7633	0.79593	0.94998	Preclinical	glutamate receptor antagonist	GRIN1, GRIN2A, GRIN2B, GRIN2C, GRIN2D	NA	NA
indirubin	factor_21	0.763315	0.798273	0.944846	Phase 2/Phase 3	CDK inhibitor, glycogen synthase kinase inhibitor	CDK1, CDK5, GSK3A	NA	NA
BRD-K58698715	factor_29	0.763336	0.797479	0.949201	NA	NA	NA	NA	NA
acetyl-geranyl-cysteine	factor_32	0.76338	0.82614	0.986487	NA	NA	NA	NA	NA
BRD-K89329876	factor_31	0.763404	0.834826	0.999697	NA	NA	NA	NA	NA
velnacrine	factor_9	0.763407	0.830093	0.990697	NA	NA	NA	NA	NA
idarubicin	factor_14	0.763432	0.800609	0.999166	Launched	topoisomerase inhibitor	TOP2A	hematologic malignancy	acute myeloid leukemia (AML)
avrainvillamide-analog-1	factor_13	0.763507	0.826217	0.969769	NA	NA	NA	NA	NA
triacsin-c	factor_17	0.763517	0.822903	0.998056	NA	NA	NA	NA	NA
SRT-1720	survival	0.763825	0.795395	0.94998	NA	NA	NA	NA	NA
fenobam	factor_13	0.76384	0.825747	0.969769	Phase 2	glutamate receptor antagonist	GRM5	NA	NA
thiazolopyrimidine	factor_22	0.763872	0.794728	0.945027	NA	NA	NA	NA	NA
ciglitazone	factor_20	0.763877	0.822221	0.958783	Phase 2	PPAR receptor agonist	PPARG	NA	NA
BRD-K77432048	shock	0.763968	0.793651	0.966022	NA	NA	NA	NA	NA
BMS-345541	factor_34	0.764035	0.812201	0.94492	Preclinical	IKK inhibitor	CHUK, IKBKB	NA	NA
GSK-2334470	factor_30	0.764114	0.807105	0.958852	NA	NA	NA	NA	NA
BAX-channel-blocker	factor_38	0.764147	0.796492	0.981955	Preclinical	cytochrome C release inhibitor	BAX	NA	NA
PTB1	factor_18	0.764192	0.79655	0.945538	NA	NA	NA	NA	NA
cyanoquinoline-11	factor_18	0.764321	0.796362	0.945538	NA	NA	NA	NA	NA
avrainvillamide-analog-2	shock	0.764342	0.793271	0.966022	NA	NA	NA	NA	NA
trametinib	factor_32	0.764506	0.824301	0.986235	Launched	MEK inhibitor	MAP2K1, MAP2K2	oncology	melanoma
acetyl-farnesyl-cysteine	factor_24	0.764512	0.795342	0.951587	Launched	methyltransferase inhibitor	PPARG	dermatology	acne vulgaris (AV)
MK-2206	factor_40	0.764534	0.808776	0.966237	Phase 2	AKT inhibitor	AKT1, AKT2, AKT3	NA	NA
BRD-K59019422	factor_40	0.764573	0.808673	0.966237	NA	NA	NA	NA	NA
SB-590885	iss	0.764636	0.816401	0.999735	Preclinical	RAF inhibitor	BRAF	NA	NA
isoliquiritigenin	factor_25	0.764696	0.807666	0.949129	Preclinical	guanylate cyclase activator	GABBR1	NA	NA
LY-165163	factor_35	0.764743	0.79485	0.957799	NA	NA	NA	NA	NA
TAK-715	factor_2	0.76482	0.80409	0.948582	Phase 2	p38 MAPK inhibitor	MAPK14	NA	NA
phenazone	shock	0.76486	0.79272	0.966022	Launched	cyclooxygenase inhibitor	PTGS1, PTGS2	neurology/psychiatry	pain relief
T-0156	factor_38	0.764889	0.795659	0.981955	Preclinical	phosphodiesterase inhibitor	PDE5A	NA	NA
PT-630	factor_22	0.764985	0.793367	0.945027	NA	NA	NA	NA	NA
vanoxerine	factor_2	0.765006	0.803936	0.948582	Phase 3	dopamine uptake inhibitor	SLC6A3	NA	NA
CGP-57380	factor_24	0.765085	0.794685	0.951587	Preclinical	MAP kinase inhibitor	AURKB, LCK, MKNK1, MKNK2, SGK1	NA	NA
prostaglandin-a1	factor_31	0.765088	0.832769	0.999697	NA	NA	NA	NA	NA
LY-294002	shock	0.765245	0.792279	0.966022	NA	NA	NA	NA	NA
pelitinib	factor_15	0.76525	0.812531	0.942051	Phase 2	EGFR inhibitor	EGFR	NA	NA
manumycin-a	factor_37	0.765264	0.79945	0.958771	NA	NA	NA	NA	NA
zonisamide	survival	0.765285	0.7935	0.94998	Launched	sodium channel blocker, T-type calcium channel blocker	CA1, CA10, CA11, CA12, CA13, CA14, CA2, CA3, CA4, CA5A, CA5B, CA6, CA7, CA8, CA9, CACNA1G, CACNA1H, CACNA1I, MAOA, MAOB, SCN10A, SCN11A, SCN1A, SCN1B, SCN2A, SCN2B, SCN3A, SCN3B, SCN4A, SCN4B, SCN5A, SCN7A, SCN8A, SCN9A	neurology/psychiatry	seizures, epilepsy
XMD-1527	factor_10	0.765298	0.800425	0.93122	NA	NA	NA	NA	NA
guggulsterone	factor_1	0.765376	0.791773	0.958661	NA	NA	NA	NA	NA
methoprene-acid	factor_21	0.765522	0.795367	0.943798	NA	NA	NA	NA	NA
tigecycline	factor_38	0.765613	0.794704	0.981955	Launched	bacterial 30S ribosomal subunit inhibitor	NA	infectious disease	skin infections, pneumonia, intra-abdominal infections
CHEMBL-1222381	factor_8	0.765736	0.795309	0.983185	NA	NA	NA	NA	NA
SA-792987	factor_20	0.765804	0.820126	0.957445	NA	NA	NA	NA	NA
SA-792709	factor_1	0.765878	0.791242	0.958661	NA	NA	NA	NA	NA
nutlin-3	survival	0.766045	0.792445	0.94998	Preclinical	MDM inhibitor	MDM2, TP53	NA	NA
PF-3845	factor_2	0.766067	0.802446	0.948582	Preclinical	FAAH inhibitor	FAAH	NA	NA
BRD-K32644160	factor_19	0.7661	0.810531	0.932042	NA	NA	NA	NA	NA
anisomycin	factor_7	0.766147	0.802255	0.955336	Preclinical	DNA synthesis inhibitor	NHP2L1, RPL10L, RPL11, RPL13A, RPL15, RPL19, RPL23, RPL23A, RPL26L1, RPL3, RPL37, RPL8, RSL24D1	NA	NA
BX-795	factor_39	0.766151	0.806714	0.933166	Preclinical	IKK inhibitor	CDK2, CHEK1, GSK3B, KDR, PDK1, PDPK1	NA	NA
BRD-K56477805	factor_11	0.766187	0.804754	0.993285	NA	NA	NA	NA	NA
belinostat	factor_7	0.766204	0.80222	0.955336	Launched	HDAC inhibitor	HDAC1, HDAC10, HDAC11, HDAC2, HDAC3, HDAC4, HDAC5, HDAC6, HDAC7, HDAC8, HDAC9	hematologic malignancy	peripheral T-cell lymphoma (PTCL)
BRD-K52904470	factor_9	0.76623	0.826125	0.990697	NA	NA	NA	NA	NA
BRD-K75627148	factor_15	0.766238	0.811198	0.941586	NA	NA	NA	NA	NA
SA-423167	factor_35	0.766269	0.793101	0.956832	NA	NA	NA	NA	NA
bosutinib	survival	0.766351	0.791982	0.94998	Launched	Abl kinase inhibitor, Bcr-Abl kinase inhibitor, src inhibitor	ABL1, BCR, CAMK1D, CAMK2G, CDK2, FRK, FYN, HCK, LYN, MAP2K1, MAP2K2, MAP3K2, MAP4K5, SRC, STK10, STK24, STK4, TNK2, TXK	hematologic malignancy	chronic myeloid leukemia (CML)
zonisamide	factor_11	0.766358	0.804529	0.993285	Launched	sodium channel blocker, T-type calcium channel blocker	CA1, CA10, CA11, CA12, CA13, CA14, CA2, CA3, CA4, CA5A, CA5B, CA6, CA7, CA8, CA9, CACNA1G, CACNA1H, CACNA1I, MAOA, MAOB, SCN10A, SCN11A, SCN1A, SCN1B, SCN2A, SCN2B, SCN3A, SCN3B, SCN4A, SCN4B, SCN5A, SCN7A, SCN8A, SCN9A	neurology/psychiatry	seizures, epilepsy
K784-3131	factor_33	0.766482	0.813305	0.945654	NA	NA	NA	NA	NA
minoxidil	factor_17	0.766491	0.819868	0.996258	Launched	KATP activator, Kir6 channel (KATP) activator, vasodilator	ABCC9, KCNJ1, KCNJ10, KCNJ11, KCNJ8, PTGS1	endocrinology	androgenetic alopecia
estradiol	factor_17	0.766497	0.819868	0.996258	Launched	estrogen receptor agonist	ESR1, ESR2, GPER1, KCNMA1, NR1I2	endocrinology	contraceptive
trifluoperazine	factor_21	0.766519	0.79395	0.943223	Launched	dopamine receptor antagonist	ADRA1A, CALM1, CALY, DRD2, DRD4, HRH1, HTR2A, HTR2C, S100A4, TNNC1	neurology/psychiatry	schizophrenia
reboxetine	factor_22	0.766561	0.791311	0.945027	Launched	adrenergic receptor antagonist	SLC6A2	neurology/psychiatry	depression
tetradecylthioacetic-acid	factor_23	0.766588	0.791932	0.9639	Phase 2	lipid peroxidase inhibitor	NA	NA	NA
ALW-II-38-3	factor_9	0.766807	0.825195	0.990697	NA	NA	NA	NA	NA
NVP-AEW541	iss	0.766872	0.814529	0.999735	Preclinical	IGF-1 inhibitor	IGF1R, INSR	NA	NA
BRD-K41087962	factor_39	0.766933	0.805667	0.933166	NA	NA	NA	NA	NA
SA-3676	factor_27	0.766988	0.803493	0.950095	NA	NA	NA	NA	NA
MK-1775	factor_36	0.766992	0.81191	0.929605	Phase 2	WEE1 kinase inhibitor	WEE1	NA	NA
BRD-K64970062	factor_23	0.767038	0.791398	0.9639	NA	NA	NA	NA	NA
chloroquine	factor_31	0.767118	0.829562	0.999697	Launched	antimalarial agent	GSTA2, MRGPRX1, TLR9, TNF	infectious disease	malaria, amebiasis
sildenafil	factor_10	0.767122	0.798105	0.93122	Launched	phosphodiesterase inhibitor	PDE5A, PDE6G, PDE6H, SLCO1B1, SLCO1B3	cardiology	hypertension
AR-C133057XX	factor_17	0.767153	0.819238	0.996258	NA	NA	NA	NA	NA
thiazolopyrimidine	factor_25	0.767249	0.804579	0.946949	NA	NA	NA	NA	NA
lithocholic-acid	factor_27	0.767352	0.803057	0.950095	Preclinical	FXR antagonist, vitamin D receptor agonist	GPBAR1, NR1H4, NR1I2, VDR	NA	NA
DAC-004	factor_36	0.767366	0.811514	0.929605	NA	NA	NA	NA	NA
hydroxyl	factor_32	0.767587	0.819542	0.984187	NA	NA	NA	NA	NA
iloprost	factor_3	0.767653	0.832617	0.993832	Launched	platelet aggregation inhibitor, prostanoid receptor agonist	PDE4A, PDE4B, PDE4C, PDE4D, PLAT, PTGDR, PTGER1, PTGER2, PTGER3, PTGER4, PTGFR, PTGIR, TBXA2R	pulmonary	pulmonary arterial hypertension (PAH)
nisoxetine	factor_40	0.767678	0.804223	0.966237	Phase 1	norepinephrine reuptake inhibitor	SLC6A2, SLC6A3, SLC6A4	NA	NA
oleoylethanolamide	factor_13	0.767747	0.82104	0.968579	Preclinical	cannabinoid receptor agonist, glucose dependent insulinotropic receptor agonist, potassium channel blocker, PPAR receptor agonist	CNR1, GPR119, GPR55, PPARA	NA	NA
yohimbine	factor_26	0.767836	0.826527	0.999833	Launched	adrenergic receptor antagonist	ADRA2A, ADRA2B, ADRA2C, DRD2, DRD3, HTR1A, HTR1B, HTR1D, HTR1E, HTR1F, HTR2A, HTR2B, HTR2C, HTR5A, HTR7, KCNJ1, KCNJ10, KCNJ11, KCNJ12, KCNJ14, KCNJ15, KCNJ8	cardiology	cardiac arrythmia, bradycardia
BRD-K65404805	factor_36	0.767931	0.810862	0.929605	NA	NA	NA	NA	NA
taurodeoxycholic-acid	factor_16	0.767942	0.791447	0.986119	NA	NA	NA	NA	NA
batimastat	factor_17	0.768059	0.818514	0.996258	Phase 3	matrix metalloprotease inhibitor	ADAM28, ADAMTS5, MMP12, MMP16, MMP2, MMP8	NA	NA
darinaparsin	factor_39	0.768258	0.803712	0.933166	NA	NA	NA	NA	NA
LE-135	factor_22	0.768317	0.789111	0.944132	Preclinical	retinoid receptor agonist	RARB	NA	NA
dinoprostone	factor_35	0.768353	0.790837	0.95524	Withdrawn	prostanoid receptor agonist	CATSPER1, CATSPER2, CATSPER3, CATSPER4, PTGDR, PTGDR2, PTGER1, PTGER2, PTGER3, PTGER4, PTGFR, TBXA2R	NA	NA
RS-23597-190	factor_14	0.768406	0.795649	0.999166	Preclinical	serotonin receptor antagonist	HTR4	NA	NA
BMS-777607	factor_5	0.768429	0.793663	0.948455	Phase 1/Phase 2	AXL kinase inhibitor, c-Met inhibitor, FLT3 inhibitor, hepatocyte growth factor receptor inhibitor, macrophage migration inhibiting factor inhibitor, tyrosine kinase inhibitor	AXL, MERTK, MET, MST1R, TYRO3	NA	NA
dipropyl-dopamine	factor_3	0.768439	0.832107	0.993832	NA	NA	NA	NA	NA
IWR-1-ENDO	factor_12	0.768444	0.797742	0.945507	NA	NA	NA	NA	NA
melatonin	factor_31	0.768457	0.827686	0.999697	Launched	melatonin receptor agonist, nitric oxide synthase inhibitor	ASMT, CALM1, CALR, EPX, ESR1, HTR2B, MPO, MTNR1A, MTNR1B, NQO2, RORB	neurology/psychiatry	sleep cycle support
pifithrin-mu	factor_11	0.768476	0.801965	0.992395	Preclinical	HSP inhibitor	HSPA1A, TP53	NA	NA
GSK-461364	factor_6	0.768495	0.796608	0.98216	NA	NA	NA	NA	NA
BRD-K32581454	factor_39	0.768561	0.803302	0.933166	NA	NA	NA	NA	NA
hydroxycholesterol	factor_13	0.76857	0.819458	0.968579	NA	NA	NA	NA	NA
barasertib	factor_25	0.768585	0.802659	0.945791	Phase 2/Phase 3	Aurora kinase inhibitor	AURKA, AURKB	NA	NA
CGS-21680	survival	0.768591	0.788945	0.94998	Preclinical	adenosine receptor agonist	ADORA1, ADORA2A, ADORA2B, ADORA3	NA	NA
arctigenin	factor_27	0.768596	0.801292	0.949715	Preclinical	MEK inhibitor	CHUK, MAP2K1	NA	NA
carvedilol	factor_20	0.768644	0.816487	0.954771	Launched	adrenergic receptor antagonist	ADRA1A, ADRA1B, ADRA1D, ADRA2A, ADRA2B, ADRA2C, ADRB1, ADRB2, ADRB3, GJA1, HIF1A, KCNH2, NDUFC2, NPPB, SELE, VCAM1, VEGFA	cardiology	myocardial infarction, hypertension
vanoxerine	factor_40	0.768667	0.802802	0.966237	Phase 3	dopamine uptake inhibitor	SLC6A3	NA	NA
SA-792574	factor_7	0.768767	0.798508	0.955336	NA	NA	NA	NA	NA
BRD-K05402890	factor_15	0.7688	0.808042	0.941586	NA	NA	NA	NA	NA
JZL-184	iss	0.768891	0.812476	0.999735	Preclinical	monoacylglucerol lipase inhibitor	MGLL	NA	NA
W-5	factor_30	0.768926	0.800567	0.955067	NA	NA	NA	NA	NA
apigenin	factor_34	0.76894	0.805425	0.940088	Preclinical	casein kinase inhibitor, cell proliferation inhibitor	AKR1B1, AR, CDK6, CFTR, CYP19A1, CYP1B1, HSD17B1	NA	NA
phorbol-12-myristate-13-acetate	factor_8	0.768991	0.791664	0.982052	NA	NA	NA	NA	NA
BRD-A08658758	factor_10	0.769047	0.795432	0.92969	NA	NA	NA	NA	NA
PF-543	factor_15	0.769063	0.807878	0.941586	NA	NA	NA	NA	NA
ozagrel	survival	0.769102	0.788294	0.94998	Launched	thromboxane synthase inhibitor	TBXAS1	neurology/psychiatry	stroke
curcumin	factor_7	0.769147	0.798152	0.955336	Launched	cyclooxygenase inhibitor, histone acetyltransferase inhibitor, lipoxygenase inhibitor, NFkB pathway inhibitor	APP, CA1, CA12, CA14, CA2, CA4, CA6, CA9, CYP3A4, DNMT3B, EP300, MMP13, MMP9, NOS2, PTGS1, PTGS2, XDH	NA	NA
parthenolide	factor_20	0.769215	0.8158	0.954771	Phase 1	NFkB pathway inhibitor	NA	NA	NA
estriol	factor_39	0.769264	0.802256	0.933166	Launched	estrogen receptor agonist	ESR1, ESR2	endocrinology, obstetrics/gynecology, infectious disease	menopause, vaginal atrophy, urinary tract infections
amiodarone	factor_10	0.769274	0.795028	0.92969	Launched	potassium channel blocker	ADRB1, CACNA1H, CACNA2D2, KCNA7, KCNH2	cardiology	ventricular arrhythmias
NVP-TAE684	factor_37	0.769348	0.794163	0.953562	Preclinical	ALK tyrosine kinase receptor inhibitor	ALK, INSR	NA	NA
LY-165163	factor_12	0.769354	0.796373	0.944992	NA	NA	NA	NA	NA
PP-30	factor_25	0.769405	0.801294	0.945284	NA	NA	NA	NA	NA
proscillaridin	factor_40	0.769405	0.801545	0.966237	NA	NA	NA	NA	NA
SCH-23390	factor_16	0.769418	0.78947	0.986119	Preclinical	dopamine receptor antagonist	DRD1, DRD5, HTR2C, KCNJ4, KCNJ6	NA	NA
MLN-2238	factor_24	0.769465	0.789121	0.951587	NA	NA	NA	NA	NA
lithocholic-acid	factor_34	0.769467	0.804745	0.940088	Preclinical	FXR antagonist, vitamin D receptor agonist	GPBAR1, NR1H4, NR1I2, VDR	NA	NA
BRD-K26510616	factor_17	0.769643	0.817055	0.996258	NA	NA	NA	NA	NA
ryuvidine	factor_4	0.769647	0.819056	0.983451	Preclinical	histone lysine methyltransferase inhibitor	CDK2, CDK4	NA	NA
methoxsalen	factor_22	0.769667	0.787461	0.943274	Launched	DNA synthesis inhibitor	CYP1A1, CYP1A2, CYP2A13, CYP2A6, CYP3A4	dermatology	psoriasis
brompheniramine	factor_5	0.769929	0.791508	0.947	Launched	histamine receptor antagonist	CHRM1, CHRM2, CHRM3, CHRM4, CHRM5, HRH1	allergy, otolaryngology	allergic rhinitis, common cold
estrone	factor_3	0.769941	0.829921	0.992958	Launched	estrogen receptor agonist, estrogenic hormone	ESR1, ESR2	NA	NA
epoxycholesterol	factor_14	0.770149	0.793857	0.999166	NA	NA	NA	NA	NA
deoxycholic-acid	factor_8	0.770172	0.790044	0.982052	Launched	biliverdin reductase A activator, G protein-coupled receptor agonist	EFTUD1, FPR1, GPBAR1	endocrinology	submental fat
fluorouracil	survival	0.770173	0.787021	0.94998	NA	NA	NA	NA	NA
purmorphamine	factor_12	0.770173	0.795443	0.944992	Preclinical	smoothened receptor agonist	SMO	NA	NA
dienestrol	factor_18	0.770254	0.788215	0.939724	Launched	estrogen receptor agonist	ESR1	endocrinology	menopause
darinaparsin	factor_27	0.770297	0.798973	0.948077	NA	NA	NA	NA	NA
fluphenazine	survival	0.770363	0.786645	0.94998	Launched	dopamine receptor antagonist	CALM1, DRD1, DRD2, DRD5, HRH1, HTR2A, HTR6, HTR7	neurology/psychiatry	schizophrenia
BRD-K95606637	factor_38	0.77039	0.78822	0.980185	NA	NA	NA	NA	NA
tigecycline	factor_10	0.770435	0.793533	0.92962	Launched	bacterial 30S ribosomal subunit inhibitor	NA	infectious disease	skin infections, pneumonia, intra-abdominal infections
PF-3845	factor_5	0.770465	0.79089	0.947	Preclinical	FAAH inhibitor	FAAH	NA	NA
BRD-K90735586	factor_2	0.770536	0.796469	0.943562	NA	NA	NA	NA	NA
equol	factor_26	0.770564	0.822963	0.999833	Launched	estrogen receptor agonist	ESR1, ESR2	NA	NA
diclofenac	factor_24	0.77062	0.787782	0.951587	Launched	cyclooxygenase inhibitor	AKR1C3, ALOX5, ASIC1, ASIC3, KCNQ2, KCNQ3, PLA2G2A, PPARG, PTGS1, PTGS2, SCN4A	rheumatology, neurology/psychiatry	rheumatoid arthritis, osteoarthritis, migraine headache
AM-580	shock	0.770784	0.785874	0.963052	Preclinical	retinoid receptor agonist	RARA	NA	NA
imiquimod	factor_37	0.77079	0.792158	0.953418	Launched	interferon inducer, toll-like receptor agonist	TLR7, TLR8	dermatology, infectious disease, oncology	actinic keratosis (AK), genital warts, basal cell carcinoma (BCC)
SA-1973509	factor_39	0.770801	0.8003	0.933166	NA	NA	NA	NA	NA
TUL-XXI039	factor_32	0.770813	0.815973	0.984187	NA	NA	NA	NA	NA
MW-MITF24	factor_13	0.770815	0.816292	0.967492	NA	NA	NA	NA	NA
K784-3188	factor_24	0.770879	0.787405	0.951587	NA	NA	NA	NA	NA
deoxycholic-acid	factor_3	0.771067	0.828172	0.9925	Launched	biliverdin reductase A activator, G protein-coupled receptor agonist	EFTUD1, FPR1, GPBAR1	endocrinology	submental fat
quercetin	factor_26	0.771079	0.822025	0.999833	Launched	polar auxin transport inhibitor	ATP5A1, ATP5B, ATP5C1, HCK, HIBCH, PIK3CG, PIM1, STK17B, UGT3A1	neurology/psychiatry, allergy	fatigue, allergic rhinitis, drowsiness
dextromethorphan	factor_19	0.771113	0.80349	0.929681	Launched	glutamate receptor antagonist, sigma receptor agonist	CHRNA2, CHRNA3, CHRNA4, CHRNA7, CHRNB2, CHRNB4, CYBA, CYBB, GRIN3A, NCF1, NCF2, NCF4, OPRD1, OPRK1, OPRM1, PGRMC1, RAC1, RAC2, SIGMAR1, SLC6A2, SLC6A4	pulmonary	cough suppressant
reboxetine	factor_30	0.771177	0.797657	0.955067	Launched	adrenergic receptor antagonist	SLC6A2	neurology/psychiatry	depression
GW-4064	iss	0.771281	0.809873	0.999735	Preclinical	FXR agonist	NR1H4	NA	NA
quinoclamine	factor_30	0.771287	0.797584	0.955067	NA	NA	NA	NA	NA
GW-9662	factor_12	0.771295	0.79388	0.94425	Preclinical	PPAR receptor antagonist	NCOA2, PPARG, RXRA	NA	NA
BRD-K01121114	factor_38	0.771301	0.787101	0.979999	NA	NA	NA	NA	NA
BRD-K59470558	factor_17	0.771371	0.815207	0.996258	NA	NA	NA	NA	NA
serdemetan	factor_27	0.771387	0.797685	0.947661	Phase 1	MDM inhibitor	MDM2	NA	NA
BX-912	factor_7	0.771387	0.795011	0.95458	Preclinical	pyruvate dehydrogenase kinase inhibitor	CDK2, CHEK1, GSK3B, KDR, PDK1, PDPK1	NA	NA
parbendazole	factor_37	0.771445	0.791287	0.953418	Preclinical	tubulin polymerization inhibitor	TUBB	NA	NA
IWR-1-ENDO	factor_31	0.771578	0.822967	0.999697	NA	NA	NA	NA	NA
orteronel	factor_23	0.771644	0.785397	0.960233	Phase 3	androgen biosynthesis inhibitor, androgen receptor antagonist, cytochrome P450 inhibitor	CYP17A1	NA	NA
JNJ-16259685	factor_27	0.771665	0.797288	0.947661	Preclinical	glutamate receptor antagonist	GRM1	NA	NA
dovitinib	factor_30	0.771677	0.797123	0.955067	Phase 3	EGFR inhibitor, FGFR inhibitor, FLT3 inhibitor, PDGFR tyrosine kinase receptor inhibitor, VEGFR inhibitor	CSF1R, EGFR, FGFR1, FGFR2, FGFR3, FLT1, FLT3, FLT4, INSR, KDR, KIT, PDGFRA, PDGFRB	NA	NA
BRD-K75903201	factor_12	0.77171	0.793353	0.94425	NA	NA	NA	NA	NA
GW-4064	factor_29	0.771738	0.787083	0.94394	Preclinical	FXR agonist	NR1H4	NA	NA
methoxsalen	factor_2	0.771767	0.794927	0.943562	Launched	DNA synthesis inhibitor	CYP1A1, CYP1A2, CYP2A13, CYP2A6, CYP3A4	dermatology	psoriasis
2-fluoropalmitic-acid	factor_31	0.771801	0.822786	0.999697	NA	NA	NA	NA	NA
BRD-K21001652	factor_4	0.771817	0.815923	0.981498	NA	NA	NA	NA	NA
flunarizine	factor_19	0.771885	0.802309	0.929681	Launched	calcium channel blocker	CACNA1G, CACNA1H, CACNA1I, CALM1, HRH1	neurology/psychiatry, cardiology	migraine headache, vertigo, peripheral artery disease (PAD)
testosterone	factor_26	0.771949	0.820899	0.999833	Launched	androgen receptor agonist	AR	endocrinology	hypogonadism
CGS-15943	factor_32	0.771998	0.814242	0.983511	Preclinical	adenosine receptor antagonist	ADORA1, ADORA2A, ADORA2B, ADORA3	NA	NA
avrainvillamide-analog-5	factor_16	0.772029	0.786648	0.986119	NA	NA	NA	NA	NA
BRD-K41087962	factor_1	0.772037	0.784001	0.952675	NA	NA	NA	NA	NA
AZD-5438	factor_27	0.772072	0.796832	0.947661	NA	NA	NA	NA	NA
SAR-245408	factor_31	0.772385	0.822181	0.999697	NA	NA	NA	NA	NA
BRD-K16410418	factor_29	0.772399	0.786133	0.94394	NA	NA	NA	NA	NA
L-690488	factor_34	0.7724	0.800593	0.93789	NA	NA	NA	NA	NA
A-23187	factor_15	0.772459	0.803133	0.93904	NA	NA	NA	NA	NA
BRD-K36087356	factor_7	0.772484	0.793602	0.95458	NA	NA	NA	NA	NA
tamoxifen	shock	0.77254	0.783975	0.961892	Launched	estrogen receptor antagonist, selective estrogen receptor modulator (SERM)	EBP, ESR1, ESR2, GPER1, PRKCA, PRKCB, PRKCD, PRKCE, PRKCG, PRKCI, PRKCQ, PRKCZ	oncology	breast cancer
trans-7-hydroxy-pipat	factor_15	0.772585	0.802969	0.93904	NA	NA	NA	NA	NA
BRD-K81647657	iss	0.772653	0.808276	0.999735	NA	NA	NA	NA	NA
3,3'-diindolylmethane	iss	0.772786	0.808159	0.999735	Phase 3	CHK inhibitor, cytochrome P450 activator, indoleamine 2,3-dioxygenase inhibitor	AR, HIF1A, IFNG, PI3	NA	NA
tolazamide	factor_11	0.772841	0.795914	0.989627	Launched	ATP channel blocker	ABCC8, KCNJ1, KCNJ10, KCNJ11	endocrinology	diabetes mellitus
CGK-733	factor_2	0.773126	0.793266	0.943562	Preclinical	ATM kinase inhibitor, ATR kinase inhibitor	ATM, ATR	NA	NA
MW-SHH-151	factor_40	0.773129	0.795797	0.961232	NA	NA	NA	NA	NA
androstenol	factor_39	0.773171	0.797639	0.933166	NA	NA	NA	NA	NA
metergoline	factor_13	0.773239	0.812655	0.964313	Launched	dopamine receptor agonist, serotonin receptor antagonist	HTR1A, HTR1B, HTR1D, HTR1E, HTR1F, HTR2A, HTR2B, HTR2C, HTR5A, HTR6, HTR7	NA	NA
avicin-g	factor_30	0.77339	0.794692	0.955067	NA	NA	NA	NA	NA
loperamide	factor_30	0.773392	0.794692	0.955067	Launched	opioid receptor agonist	CACNA1A, CALM1, OPRD1, OPRK1, OPRM1, POMC	gastroenterology	diarrhea
PHA-665752	factor_7	0.773503	0.792442	0.95458	Preclinical	c-Met inhibitor	MET	NA	NA
SU-11652	factor_5	0.773649	0.786882	0.943901	NA	NA	NA	NA	NA
diclofenac	factor_19	0.773662	0.799773	0.928324	Launched	cyclooxygenase inhibitor	AKR1C3, ALOX5, ASIC1, ASIC3, KCNQ2, KCNQ3, PLA2G2A, PPARG, PTGS1, PTGS2, SCN4A	rheumatology, neurology/psychiatry	rheumatoid arthritis, osteoarthritis, migraine headache
testosterone	factor_5	0.773665	0.786835	0.943901	Launched	androgen receptor agonist	AR	endocrinology	hypogonadism
GSK-3-inhibitor-IX	factor_19	0.773736	0.799598	0.928324	Preclinical	glycogen synthase kinase inhibitor, lipoxygenase inhibitor	GSK3A, GSK3B	NA	NA
BIBR-1532	factor_12	0.773752	0.790948	0.944051	Preclinical	telomerase inhibitor	TERT	NA	NA
mesoridazine	factor_38	0.773755	0.784152	0.978738	Launched	dopamine receptor antagonist	DRD2, HTR2A	neurology/psychiatry	schizophrenia
GSK-3-inhibitor-IX	factor_30	0.773788	0.794085	0.955067	Preclinical	glycogen synthase kinase inhibitor, lipoxygenase inhibitor	GSK3A, GSK3B	NA	NA
GSK-690693	factor_6	0.773791	0.790674	0.976034	NA	NA	NA	NA	NA
BX-912	factor_38	0.773812	0.784016	0.978738	Preclinical	pyruvate dehydrogenase kinase inhibitor	CDK2, CHEK1, GSK3B, KDR, PDK1, PDPK1	NA	NA
BL003-049-HDAC3	factor_1	0.773876	0.781596	0.952286	NA	NA	NA	NA	NA
BRD-K68548958	factor_27	0.773887	0.794255	0.947661	NA	NA	NA	NA	NA
acetylcysteine	factor_20	0.773931	0.809449	0.950468	Launched	mucolytic agent	ACY1, CHUK, GRIN1, GRIN2A, GRIN2B, GRIN2D, GRIN3A, GSS, IKBKB, RELA, SLC7A11	gastroenterology	acetaminophen overdose, hepatic injury
GW-9508	factor_20	0.773952	0.809414	0.950468	Preclinical	free fatty acid receptor agonist, G protein-coupled receptor agonist	FFAR1, FFAR4	NA	NA
retinyl	factor_14	0.774078	0.78936	0.999166	NA	NA	NA	NA	NA
KIN001-266	factor_21	0.774363	0.783972	0.932465	NA	NA	NA	NA	NA
salsolinol	factor_7	0.774401	0.791157	0.954487	NA	NA	NA	NA	NA
avrainvillamide-analog-3	factor_27	0.774405	0.793641	0.947661	NA	NA	NA	NA	NA
Merck60	factor_29	0.774467	0.783326	0.943912	NA	NA	NA	NA	NA
MW-STK33-4C	factor_18	0.774544	0.782513	0.936237	NA	NA	NA	NA	NA
H-9	factor_11	0.774548	0.793248	0.989627	NA	NA	NA	NA	NA
QL-XI-92	factor_33	0.774957	0.801023	0.937308	NA	NA	NA	NA	NA
aloisine	factor_6	0.774994	0.789303	0.975533	NA	NA	NA	NA	NA
W-5	factor_19	0.775128	0.797586	0.927916	NA	NA	NA	NA	NA
FGIN-1-27	factor_16	0.775141	0.782718	0.986119	Preclinical	inositol monophosphatase inhibitor	TSPO	NA	NA
SAR-245408	factor_9	0.775164	0.813244	0.987205	NA	NA	NA	NA	NA
zonisamide	factor_10	0.775354	0.786905	0.928309	Launched	sodium channel blocker, T-type calcium channel blocker	CA1, CA10, CA11, CA12, CA13, CA14, CA2, CA3, CA4, CA5A, CA5B, CA6, CA7, CA8, CA9, CACNA1G, CACNA1H, CACNA1I, MAOA, MAOB, SCN10A, SCN11A, SCN1A, SCN1B, SCN2A, SCN2B, SCN3A, SCN3B, SCN4A, SCN4B, SCN5A, SCN7A, SCN8A, SCN9A	neurology/psychiatry	seizures, epilepsy
verapamil	factor_6	0.775357	0.788876	0.975533	Launched	calcium channel blocker	CACNA1A, CACNA1B, CACNA1C, CACNA1D, CACNA1F, CACNA1G, CACNA1I, CACNA1S, CACNB1, CACNB2, CACNB3, CACNB4, CYP3A4, KCNA10, KCNA7, KCNH2, KCNJ11, NALCN, SCN5A, SLC29A4, SLC6A4	cardiology	hypertension
TPCA-1	factor_17	0.775381	0.811028	0.993878	Preclinical	IKK inhibitor	IKBKB	NA	NA
M-3M3FBS	factor_36	0.775432	0.801315	0.92375	NA	NA	NA	NA	NA
serdemetan	factor_7	0.775442	0.790033	0.95427	Phase 1	MDM inhibitor	MDM2	NA	NA
cortisone	factor_21	0.775454	0.782497	0.931807	Launched	glucocorticoid receptor agonist	NR3C1	gastroenterology, rheumatology, dermatology	ulcerative colitis, rheumatoid arthritis, psoriasis, joint inflammation, eczema
erythromycin	factor_33	0.775458	0.800458	0.937308	Launched	NFkB pathway inhibitor	MLNR	infectious disease	listeria, respiratory tract infections, skin infections, syphilis, amebiasis, pelvic inflammatory disease, chlamydia, diphtheria, erythrasma
CI-976	factor_35	0.775513	0.781842	0.945506	Phase 1	ACAT inhibitor	ACAT1, CES1	NA	NA
BRD-K71726959	factor_35	0.775548	0.781792	0.945506	NA	NA	NA	NA	NA
bezafibrate	factor_1	0.775572	0.779783	0.952286	Launched	PPAR receptor agonist	PPARA, PPARD, PPARG	cardiology	cholesterol
BRD-K99636700	factor_14	0.775584	0.787511	0.999166	NA	NA	NA	NA	NA
kavain	factor_8	0.775598	0.783934	0.977259	NA	NA	NA	NA	NA
MW-SHH-61	factor_14	0.775678	0.787455	0.999166	NA	NA	NA	NA	NA
IB-MECA	factor_10	0.775682	0.786395	0.928309	Phase 3	adenosine receptor agonist	ADORA1, ADORA2A, ADORA2B, ADORA3	NA	NA
pravastatin	factor_2	0.775716	0.789909	0.942855	Launched	HMGCR inhibitor	HMGCR, SLCO1B1	endocrinology, cardiology	hypercholesterolemia, myocardial infarction, hyperlipidemia
BRD-K52904470	factor_30	0.77577	0.791341	0.955067	NA	NA	NA	NA	NA
BRD-A98248982	factor_1	0.775771	0.779512	0.952286	NA	NA	NA	NA	NA
CYT-997	factor_18	0.775786	0.78104	0.935582	Phase 2	tubulin polymerization inhibitor	TUBB	NA	NA
lovastatin	factor_11	0.775892	0.791299	0.989209	Launched	HMGCR inhibitor	HDAC2, HMGCR, ITGAL, NR1I2	cardiology, endocrinology	coronary heart disease, myocardial infarction, hypercholesterolemia
SA-94315	factor_30	0.775899	0.791212	0.955067	NA	NA	NA	NA	NA
KI-8751	factor_7	0.775974	0.78948	0.95427	Preclinical	KIT inhibitor, PDGFR tyrosine kinase receptor inhibitor, VEGFR inhibitor	KDR	NA	NA
SA-1460224	factor_14	0.776023	0.787106	0.999166	NA	NA	NA	NA	NA
promazine	factor_29	0.776048	0.781367	0.942675	Launched	dopamine receptor antagonist	ADRA1A, ADRA1B, ADRA1D, CHRM1, CHRM2, CHRM3, CHRM4, CHRM5, DRD1, DRD2, DRD3, DRD4, HRH1, HTR2A, HTR2C	neurology/psychiatry	schizophrenia
mifepristone	factor_39	0.776084	0.793341	0.933166	Launched	glucocorticoid receptor antagonist, progesterone receptor antagonist	AR, NR1I2, NR3C1, PGR	endocrinology	hyperglycemia, diabetes mellitus
isotretinoin	factor_15	0.776111	0.798177	0.936144	Launched	retinoid receptor agonist	RARA, RARB, RARG	dermatology	acne vulgaris (AV)
SD-6-035-A11	factor_14	0.776116	0.786993	0.999166	NA	NA	NA	NA	NA
anandamide	factor_24	0.776298	0.780599	0.94992	Phase 2	cannabinoid receptor agonist	CACNA1G, CACNA1H, CACNA1I, CNR1, CNR2, GLRA1, GPR18, GPR55, KCNA2, KCNK3, KCNK9, TRPM8, TRPV1	NA	NA
cyclopentene	shock	0.776473	0.779248	0.958418	NA	NA	NA	NA	NA
KO-143	factor_29	0.77648	0.780986	0.942675	NA	NA	NA	NA	NA
verapamil	factor_18	0.776495	0.78021	0.935582	Launched	calcium channel blocker	CACNA1A, CACNA1B, CACNA1C, CACNA1D, CACNA1F, CACNA1G, CACNA1I, CACNA1S, CACNB1, CACNB2, CACNB3, CACNB4, CYP3A4, KCNA10, KCNA7, KCNH2, KCNJ11, NALCN, SCN5A, SLC29A4, SLC6A4	cardiology	hypertension
SD-6-035-A12	factor_5	0.776599	0.782557	0.941863	NA	NA	NA	NA	NA
WZ-7043	factor_13	0.776667	0.807264	0.96332	NA	NA	NA	NA	NA
KIN001-220	factor_6	0.776686	0.787292	0.975533	NA	NA	NA	NA	NA
TH02453-036-P1	factor_1	0.77673	0.778512	0.952286	NA	NA	NA	NA	NA
CAY-10594	factor_29	0.776772	0.780665	0.942675	NA	NA	NA	NA	NA
mesoridazine	factor_14	0.776774	0.786294	0.999166	Launched	dopamine receptor antagonist	DRD2, HTR2A	neurology/psychiatry	schizophrenia
BRD-K61053657	factor_15	0.776787	0.797218	0.936106	NA	NA	NA	NA	NA
dextromethorphan	factor_30	0.776808	0.790051	0.955067	Launched	glutamate receptor antagonist, sigma receptor agonist	CHRNA2, CHRNA3, CHRNA4, CHRNA7, CHRNB2, CHRNB4, CYBA, CYBB, GRIN3A, NCF1, NCF2, NCF4, OPRD1, OPRK1, OPRM1, PGRMC1, RAC1, RAC2, SIGMAR1, SLC6A2, SLC6A4	pulmonary	cough suppressant
BRD-K56477805	factor_17	0.776842	0.809495	0.993204	NA	NA	NA	NA	NA
noscapine	shock	0.77697	0.7785	0.958418	Launched	bradykinin receptor antagonist, tubulin polymerization inhibitor	SIGMAR1	pulmonary	cough suppressant
AVA	factor_38	0.776981	0.779962	0.975918	NA	NA	NA	NA	NA
HDAC1-selective	factor_26	0.776981	0.813395	0.999833	NA	NA	NA	NA	NA
BRD-K84855052	factor_32	0.777013	0.807283	0.978613	NA	NA	NA	NA	NA
KUC111109N	factor_32	0.77703	0.807283	0.978613	NA	NA	NA	NA	NA
SB-525334	factor_9	0.77706	0.810158	0.987205	Preclinical	TGF beta receptor inhibitor	TGFBR1	NA	NA
veliparib	factor_26	0.777087	0.813207	0.999833	Phase 3	PARP inhibitor	PARP1, PARP2	NA	NA
tamoxifen	iss	0.77712	0.80342	0.999735	Launched	estrogen receptor antagonist, selective estrogen receptor modulator (SERM)	EBP, ESR1, ESR2, GPER1, PRKCA, PRKCB, PRKCD, PRKCE, PRKCG, PRKCI, PRKCQ, PRKCZ	oncology	breast cancer
BRD-K59946561	factor_6	0.777121	0.786831	0.975533	NA	NA	NA	NA	NA
albendazole	factor_15	0.777315	0.796563	0.936106	Launched	tubulin polymerization inhibitor	TUBA1A, TUBB, TUBB4B	infectious disease	cystic hydatid disease, parenchymal neurocysticercosis
MW-SHH-250	factor_25	0.777321	0.789897	0.932927	NA	NA	NA	NA	NA
DG-041	factor_25	0.777592	0.789619	0.932927	NA	NA	NA	NA	NA
rifampicin	factor_26	0.777599	0.812832	0.999833	NA	NA	NA	NA	NA
bucladesine	factor_40	0.777633	0.789205	0.956698	Launched	adenosine receptor agonist, cAMP stimulant	PRKACA	dermatology	skin ulcer
MW-SHH-28	factor_35	0.777652	0.77905	0.944388	NA	NA	NA	NA	NA
QL-XI-92	factor_38	0.777669	0.779034	0.975918	NA	NA	NA	NA	NA
DAC-004	factor_5	0.777672	0.781242	0.941863	NA	NA	NA	NA	NA
tolazamide	factor_8	0.77778	0.781654	0.97562	Launched	ATP channel blocker	ABCC8, KCNJ1, KCNJ10, KCNJ11	endocrinology	diabetes mellitus
SRT-1720	factor_37	0.777863	0.78286	0.944829	NA	NA	NA	NA	NA
EX-527	factor_32	0.777885	0.806165	0.978613	Phase 2	SIRT inhibitor	SIRT1	NA	NA
glycodeoxycholic-acid	shock	0.777954	0.777165	0.958418	NA	NA	NA	NA	NA
SA-89068	factor_24	0.777965	0.778664	0.949613	NA	NA	NA	NA	NA
BRD-K11533227	factor_27	0.778043	0.788328	0.946555	NA	NA	NA	NA	NA
CHEMBL-374350	factor_40	0.778301	0.788195	0.956621	NA	NA	NA	NA	NA
phenoxazine	shock	0.77831	0.776737	0.958418	NA	NA	NA	NA	NA
farnesol	factor_2	0.778322	0.786535	0.941076	NA	NA	NA	NA	NA
SIB-1893	factor_14	0.778325	0.784445	0.999166	Preclinical	glutamate receptor antagonist	GRM4, GRM5	NA	NA
manumycin-a	factor_27	0.778345	0.787833	0.946555	NA	NA	NA	NA	NA
gabazine	factor_12	0.778404	0.784084	0.939229	Preclinical	GABA receptor antagonist	GABRA1, GABRA2, GABRA3, GABRA4, GABRA5, GABRA6, GABRG2	NA	NA
W-5	factor_13	0.77858	0.805211	0.96332	NA	NA	NA	NA	NA
thapsigargin	factor_15	0.778589	0.794693	0.936106	NA	NA	NA	NA	NA
AVA	factor_21	0.77859	0.778549	0.929295	NA	NA	NA	NA	NA
L-690330	factor_2	0.778623	0.785936	0.941076	Preclinical	inositol monophosphatase inhibitor	IMPA1	NA	NA
XAV-939	factor_6	0.778639	0.78501	0.975533	Preclinical	tankyrase inhibitor	TNKS, TNKS2	NA	NA
spiperone	factor_18	0.778687	0.777139	0.935582	Launched	dopamine receptor antagonist	ADRA1A, ADRA1B, ADRA1D, DRD1, DRD2, DRD3, DRD4, DRD5, HTR1A, HTR1D, HTR2A, HTR2B, HTR2C, HTR6, HTR7	neurology/psychiatry	schizophrenia
roscovitine	factor_22	0.778878	0.77624	0.934037	Phase 2	CDK inhibitor	CDK2, CDK9	NA	NA
GW-441756	factor_27	0.778881	0.787139	0.946555	Preclinical	growth factor receptor inhibitor	NTRK1	NA	NA
retinol	factor_6	0.778883	0.784707	0.975533	Launched	retinoid receptor ligand	ALDH1A1, ALDH1A2, ALDH1A3, DHRS3, DHRS4, LRAT, NR2C2, RBP1, RBP3, RDH11, RDH12, RDH13, RDH14, RDH5, RDH8, RETSAT, RHO, RLBP1, RXRA, RXRB, RXRG	dermatology	cosmetic, acne vulgaris (AV), keratosis
PD-173074	factor_28	0.778966	0.805735	0.971807	Preclinical	FGFR inhibitor, VEGFR inhibitor	FGFR1, FGFR2, FGFR3, FGFR4, FLT1, FLT4, KDR, PDGFRA, PDGFRB	NA	NA
BRD-K82206012	factor_29	0.778989	0.778077	0.942675	NA	NA	NA	NA	NA
fluoropyruvate	factor_10	0.779025	0.781824	0.924748	NA	NA	NA	NA	NA
BRD-K19826688	factor_1	0.779122	0.775848	0.95192	NA	NA	NA	NA	NA
XMD-885	factor_7	0.779157	0.784574	0.95036	NA	NA	NA	NA	NA
M-3M3FBS	factor_4	0.779265	0.805451	0.972892	NA	NA	NA	NA	NA
lovastatin	factor_32	0.779379	0.804255	0.978613	Launched	HMGCR inhibitor	HDAC2, HMGCR, ITGAL, NR1I2	cardiology, endocrinology	coronary heart disease, myocardial infarction, hypercholesterolemia
BIBR-1532	factor_27	0.779425	0.786445	0.946555	Preclinical	telomerase inhibitor	TERT	NA	NA
decitabine	factor_22	0.779458	0.775415	0.934037	Launched	DNA methyltransferase inhibitor	DNMT1, DNMT3A	hematologic malignancy, hematology	myelodysplastic diseases (MDS), anemia, chronic myeloid leukemia (CML)
quizartinib	shock	0.779459	0.775291	0.958418	Phase 3	FLT3 inhibitor	CSF1R, FLT3, KIT, PDGFRA, PDGFRB, RET	NA	NA
piceatannol	factor_22	0.779537	0.775363	0.934037	Preclinical	SYK inhibitor	ATP5A1, ATP5B, ATP5C1, IRF3	NA	NA
avrainvillamide-analog-3	factor_35	0.779617	0.776584	0.942529	NA	NA	NA	NA	NA
BRD-K92980438	factor_40	0.779656	0.78663	0.956621	NA	NA	NA	NA	NA
WH-4023	factor_40	0.779667	0.786609	0.956621	NA	NA	NA	NA	NA
BI-2536	factor_10	0.779709	0.780874	0.924748	Phase 2	PLK inhibitor	BRD4, PLK1, PLK2, PLK3	NA	NA
STAT3-inhibitor-VI	factor_18	0.779735	0.775792	0.935582	Preclinical	STAT inhibitor	STAT3	NA	NA
LY-456236	factor_27	0.779753	0.786029	0.946555	NA	NA	NA	NA	NA
masitinib	factor_21	0.779806	0.776886	0.928406	Launched	KIT inhibitor, PDGFR tyrosine kinase receptor inhibitor, src inhibitor	FGFR3, KIT, PDGFRA, PDGFRB	dermatology	mastocytoma
PK-11195	factor_23	0.779832	0.774973	0.952747	Phase 1	benzodiazepine receptor antagonist	TSPO	NA	NA
10-DEBC	factor_22	0.779858	0.774931	0.934037	Preclinical	AKT inhibitor	PIM1	NA	NA
AS-601245	survival	0.77988	0.774048	0.94058	NA	NA	NA	NA	NA
BRD-K01621458	factor_3	0.779886	0.816658	0.989978	NA	NA	NA	NA	NA
atorvastatin	factor_6	0.779897	0.783695	0.975533	Launched	HMGCR inhibitor	AHR, DPP4, HMGCR	neurology/psychiatry, cardiology	stroke, heart attack
nocodazole	factor_29	0.779903	0.776819	0.942675	Preclinical	tubulin polymerization inhibitor	HPGDS	NA	NA
myricetin	factor_37	0.779934	0.780217	0.944829	Preclinical	androgen receptor agonist, cytochrome P450 inhibitor	PIK3CG	NA	NA
nimodipine	factor_8	0.779934	0.779328	0.974619	Launched	calcium channel blocker	AHR, CACNA1C, CACNA1D, CACNA1F, CACNA1S, CACNB1, CACNB2, CACNB3, CACNB4, CFTR, NR3C2	hematology	hemorrhage
erythromycin	factor_35	0.779934	0.776144	0.942529	Launched	NFkB pathway inhibitor	MLNR	infectious disease	listeria, respiratory tract infections, skin infections, syphilis, amebiasis, pelvic inflammatory disease, chlamydia, diphtheria, erythrasma
SA-424936	factor_19	0.77999	0.790589	0.925099	NA	NA	NA	NA	NA
SCH-23390	factor_9	0.780275	0.805995	0.986514	Preclinical	dopamine receptor antagonist	DRD1, DRD5, HTR2C, KCNJ4, KCNJ6	NA	NA
tubocurarine	factor_18	0.780294	0.77504	0.935582	Launched	acetylcholine receptor antagonist	ACHE, CHRNA2, HTR3A, HTR3B, KCNN1, KCNN2, KCNN3, ZACN	neurology/psychiatry	anesthetic
methylergometrine	factor_35	0.780312	0.775678	0.942529	Launched	dopamine receptor antagonist, serotonin receptor antagonist	DRD1, HTR1E, HTR1F, HTR2A, HTR2B, HTR2C	hematology, neurology/psychiatry	postpartum hemorrhage (PPH), migraine headache
BRD-K59470558	factor_6	0.780337	0.78319	0.975533	NA	NA	NA	NA	NA
troglitazone	factor_21	0.780353	0.776293	0.928406	Withdrawn	insulin sensitizer, PPAR receptor agonist	ACSL4, ESRRA, ESRRG, PPARG, SERPINE1, SLC29A1, TRPM3	NA	NA
EHNA	survival	0.780402	0.773397	0.94058	NA	NA	NA	NA	NA
estriol	factor_31	0.780468	0.810261	0.998993	Launched	estrogen receptor agonist	ESR1, ESR2	endocrinology, obstetrics/gynecology, infectious disease	menopause, vaginal atrophy, urinary tract infections
TH02453-036-P1	factor_37	0.780522	0.779486	0.944829	NA	NA	NA	NA	NA
deoxycholic-acid	factor_19	0.780655	0.789539	0.925099	Launched	biliverdin reductase A activator, G protein-coupled receptor agonist	EFTUD1, FPR1, GPBAR1	endocrinology	submental fat
AZD-7762	survival	0.780735	0.772833	0.94058	NA	NA	NA	NA	NA
GW-441756	factor_18	0.78081	0.774115	0.935582	Preclinical	growth factor receptor inhibitor	NTRK1	NA	NA
T-5345967	factor_19	0.78081	0.789189	0.925099	NA	NA	NA	NA	NA
saracatinib	factor_24	0.780836	0.775267	0.946613	Phase 2/Phase 3	src inhibitor	ABL1, LCK, SRC, YES1	NA	NA
rilmenidine	factor_38	0.780869	0.774515	0.973924	Launched	adrenergic receptor agonist, imidazoline receptor agonist	ADRA2A	cardiology	hypertension
warfarin	factor_21	0.780874	0.77557	0.928406	Launched	vitamin K antagonist	VKORC1	hematology, cardiology	deep vein thrombosis (DVT), pulmonary embolism (PE), atrial fibrillation (AF), myocardial infarction
BRD-K93367411	factor_39	0.780935	0.786041	0.931638	NA	NA	NA	NA	NA
mifepristone	factor_24	0.780957	0.775109	0.946613	Launched	glucocorticoid receptor antagonist, progesterone receptor antagonist	AR, NR1I2, NR3C1, PGR	endocrinology	hyperglycemia, diabetes mellitus
acetylcysteine	factor_9	0.780986	0.805358	0.986514	Launched	mucolytic agent	ACY1, CHUK, GRIN1, GRIN2A, GRIN2B, GRIN2D, GRIN3A, GSS, IKBKB, RELA, SLC7A11	gastroenterology	acetaminophen overdose, hepatic injury
dinoprostone	factor_10	0.781114	0.779046	0.924748	Withdrawn	prostanoid receptor agonist	CATSPER1, CATSPER2, CATSPER3, CATSPER4, PTGDR, PTGDR2, PTGER1, PTGER2, PTGER3, PTGER4, PTGFR, TBXA2R	NA	NA
dienestrol	factor_8	0.781165	0.777801	0.974619	Launched	estrogen receptor agonist	ESR1	endocrinology	menopause
mifepristone	factor_32	0.781177	0.802127	0.978613	Launched	glucocorticoid receptor antagonist, progesterone receptor antagonist	AR, NR1I2, NR3C1, PGR	endocrinology	hyperglycemia, diabetes mellitus
aloisine	factor_26	0.781185	0.807767	0.999833	NA	NA	NA	NA	NA
securinine	factor_1	0.78121	0.773221	0.949849	Preclinical	GABA receptor antagonist, TP53 activator	GABRA1	NA	NA
PD-98059	factor_27	0.781288	0.783868	0.946555	Preclinical	MEK inhibitor	AKT1, CHEK1, GSK3B, LCK, MAP2K1, MAPK1, MAPK11, MAPK12, MAPK14, MAPK8, PRKCA, RAF1, ROCK1, RPS6KB1, SGK1	NA	NA
l-buthionine-sulfoximine	factor_1	0.7813	0.77306	0.949849	NA	NA	NA	NA	NA
BRD-K24426149	factor_40	0.781369	0.784343	0.95659	NA	NA	NA	NA	NA
BRD-K35716340	factor_14	0.78143	0.780816	0.999166	NA	NA	NA	NA	NA
OSI-930	factor_18	0.781612	0.773019	0.935582	Phase 1	KIT inhibitor, VEGFR inhibitor	KDR, KIT	NA	NA
BRD-K19876534	factor_39	0.781727	0.784949	0.931436	NA	NA	NA	NA	NA
CD-437	factor_21	0.781791	0.77437	0.928406	Preclinical	retinoid receptor agonist	RARG	NA	NA
cyclopiazonic-acid	factor_6	0.781854	0.781695	0.975533	Preclinical	ATPase inhibitor	ATP2A1	NA	NA
ENMD-2076	factor_35	0.781917	0.773741	0.942473	Phase 2	Aurora kinase inhibitor, FLT3 inhibitor, VEGFR inhibitor	AURKA, FLT3, KDR, PDGFRA, PTK2, SRC	NA	NA
BRD-K08451418	factor_27	0.782196	0.7825	0.946555	NA	NA	NA	NA	NA
ERK-inhibitor-11E	factor_32	0.782379	0.800505	0.978613	NA	NA	NA	NA	NA
MW-STK33-2B	factor_27	0.782464	0.781945	0.946555	NA	NA	NA	NA	NA
AG-490	factor_17	0.782593	0.803185	0.987859	Preclinical	EGFR inhibitor, JAK inhibitor	EGFR, JAK2, JAK3	NA	NA
MW-SHH-61	factor_40	0.782606	0.782241	0.95659	NA	NA	NA	NA	NA
KU-0060648	factor_12	0.782611	0.777571	0.933639	NA	NA	NA	NA	NA
AT7867	factor_19	0.782697	0.786719	0.925099	Preclinical	AKT inhibitor	AKT2, GSK3B, PKIA, PRKACA	NA	NA
ellipticine	factor_11	0.782757	0.781823	0.981892	NA	NA	NA	NA	NA
bicalutamide	factor_9	0.782912	0.803056	0.985303	Launched	androgen receptor antagonist	AR	oncology	prostate cancer
MLN-8054	factor_2	0.782959	0.779719	0.939563	Phase 1	Aurora kinase inhibitor	AURKA	NA	NA
losartan	factor_35	0.782998	0.772357	0.941922	Launched	angiotensin receptor antagonist	AGTR1	cardiology, nephrology	hypertension, diabetic nephropathy
rifampicin	factor_4	0.783011	0.800129	0.970944	NA	NA	NA	NA	NA
SA-84512	factor_22	0.783084	0.770872	0.933678	NA	NA	NA	NA	NA
oleoylethanolamide	factor_1	0.783131	0.77068	0.949849	Preclinical	cannabinoid receptor agonist, glucose dependent insulinotropic receptor agonist, potassium channel blocker, PPAR receptor agonist	CNR1, GPR119, GPR55, PPARA	NA	NA
QL-XII-47	factor_5	0.783136	0.774018	0.940598	NA	NA	NA	NA	NA
SA-84512	factor_19	0.783196	0.786063	0.925099	NA	NA	NA	NA	NA
bortezomib	factor_7	0.783239	0.779185	0.949104	Launched	NFkB pathway inhibitor, proteasome inhibitor	PSMA1, PSMA2, PSMA3, PSMA4, PSMA5, PSMA6, PSMA7, PSMA8, PSMB1, PSMB10, PSMB11, PSMB2, PSMB3, PSMB4, PSMB5, PSMB6, PSMB7, PSMB8, PSMB9, PSMD1, PSMD2, RELA	hematologic malignancy	multiple myeloma, mantle cell lymphoma (MCL)
DL-TBOA	factor_4	0.783269	0.799871	0.970944	NA	NA	NA	NA	NA
gefitinib	factor_24	0.783291	0.772236	0.945596	Launched	EGFR inhibitor	EGFR	oncology	non-small cell lung cancer (NSCLC)
BRD-K84855052	factor_23	0.783309	0.770498	0.949266	NA	NA	NA	NA	NA
serdemetan	factor_1	0.783344	0.770445	0.949849	Phase 1	MDM inhibitor	MDM2	NA	NA
phloretin	factor_7	0.783372	0.778989	0.949104	Launched	sodium/glucose cotransporter inhibitor	AQP9, CLCN3, SLC23A1	NA	NA
BRD-K22587354	factor_8	0.783391	0.775151	0.974619	NA	NA	NA	NA	NA
ZSTK-474	factor_2	0.783393	0.779102	0.939563	Phase 1/Phase 2	PI3K inhibitor	PIK3CB, PIK3CD, PIK3CG	NA	NA
K784-3131	factor_24	0.78343	0.77198	0.945596	NA	NA	NA	NA	NA
MW-STK33-2B	factor_26	0.783481	0.804703	0.999833	NA	NA	NA	NA	NA
RLM-2-12	factor_19	0.783532	0.785625	0.925099	NA	NA	NA	NA	NA
ENMD-2076	factor_36	0.783557	0.790124	0.913976	Phase 2	Aurora kinase inhibitor, FLT3 inhibitor, VEGFR inhibitor	AURKA, FLT3, KDR, PDGFRA, PTK2, SRC	NA	NA
ibrutinib	factor_21	0.783565	0.771738	0.928406	Launched	Bruton's tyrosine kinase (BTK) inhibitor	BLK, BMX, BTK	hematologic malignancy	chronic lymphocytic leukemia (CLL), mantle cell lymphoma (MCL), Waldenstrom's macroglobulinemia (WM)
ZG-10	factor_39	0.783611	0.781879	0.930709	NA	NA	NA	NA	NA
pinacidil	factor_5	0.783612	0.773479	0.940598	Launched	ATP channel activator, potassium channel activator	ABCC8, ABCC9	cardiology	hypertension
thioridazine	survival	0.783625	0.768957	0.94058	Withdrawn	dopamine receptor antagonist	ADRA1A, ADRA1B, DRD1, DRD2, DRD3, DRD4, DRD5, HRH1, HTR1A, HTR2A, HTR2C, HTR6, HTR7, KCNH2	NA	NA
BRD-K88742110	factor_24	0.783666	0.771725	0.945596	NA	NA	NA	NA	NA
retinol	factor_18	0.783683	0.770481	0.935121	Launched	retinoid receptor ligand	ALDH1A1, ALDH1A2, ALDH1A3, DHRS3, DHRS4, LRAT, NR2C2, RBP1, RBP3, RDH11, RDH12, RDH13, RDH14, RDH5, RDH8, RETSAT, RHO, RLBP1, RXRA, RXRB, RXRG	dermatology	cosmetic, acne vulgaris (AV), keratosis
retinyl	factor_6	0.783696	0.779357	0.975161	NA	NA	NA	NA	NA
guggulsterone	factor_7	0.783729	0.778597	0.949104	NA	NA	NA	NA	NA
nalbuphine	factor_18	0.783748	0.770402	0.935121	Launched	opioid receptor agonist, opioid receptor antagonist	OPRD1, OPRK1, OPRM1	neurology/psychiatry	pain relief
erastin	factor_40	0.783793	0.780161	0.95659	Preclinical	ion channel antagonist	VDAC2	NA	NA
TCPOBOP	factor_28	0.783839	0.79854	0.966855	NA	NA	NA	NA	NA
alpha-estradiol	factor_39	0.783869	0.781333	0.930709	NA	NA	NA	NA	NA
MW-SHH-28	factor_25	0.7839	0.780953	0.927783	NA	NA	NA	NA	NA
CYT-997	factor_9	0.783924	0.801587	0.985303	Phase 2	tubulin polymerization inhibitor	TUBB	NA	NA
RU-24969	factor_9	0.783937	0.801587	0.985303	Phase 1	serotonin receptor agonist	HTR1A, HTR1B, HTR1D, HTR2A, HTR2B, HTR2C, HTR5A, HTR6	NA	NA
SA-1973509	factor_18	0.783967	0.770089	0.935121	NA	NA	NA	NA	NA
RG-108	factor_36	0.783967	0.789501	0.913976	NA	NA	NA	NA	NA
SID-26681509	factor_30	0.784054	0.779996	0.947808	NA	NA	NA	NA	NA
AKT-inhibitor-IV	factor_37	0.784064	0.774542	0.942313	NA	NA	NA	NA	NA
ST-4062971	factor_17	0.784075	0.801684	0.987214	NA	NA	NA	NA	NA
MW-STK33-1C	factor_22	0.784214	0.769628	0.933678	NA	NA	NA	NA	NA
cisplatin	factor_32	0.784221	0.798125	0.978613	Launched	DNA alkylating agent, DNA synthesis inhibitor	XIAP	oncology	testicular carcinoma, ovarian cancer, bladder cancer
BRD-K84855052	factor_27	0.784234	0.77917	0.946555	NA	NA	NA	NA	NA
necrostatin-1	factor_14	0.784239	0.777435	0.999166	Preclinical	RIPK inhibitor	RIPK1	NA	NA
rilmenidine	factor_23	0.784259	0.769272	0.949266	Launched	adrenergic receptor agonist, imidazoline receptor agonist	ADRA2A	cardiology	hypertension
artesunate	factor_24	0.784275	0.771116	0.945596	Launched	DNA synthesis inhibitor	NA	infectious disease	malaria
aloisine	factor_16	0.784301	0.771256	0.983195	NA	NA	NA	NA	NA
AG-14361	factor_21	0.78431	0.770769	0.928406	Preclinical	PARP inhibitor	PARP1	NA	NA
tretinoin	factor_6	0.784318	0.778548	0.975161	Launched	retinoid receptor agonist, retinoid receptor ligand	ALDH1A1, ALDH1A2, GPRC5A, NR0B1, NR2C2, PPARD, RARA, RARB, RARG, RARRES1, RORB, RORC, RXRB, RXRG	hematologic malignancy	acute promyelocytic leukemia (APL)
buparlisib	factor_29	0.784338	0.770941	0.940195	Phase 3	PI3K inhibitor	PIK3CA, PIK3CG	NA	NA
erythromycin	factor_10	0.784371	0.774527	0.923404	Launched	NFkB pathway inhibitor	MLNR	infectious disease	listeria, respiratory tract infections, skin infections, syphilis, amebiasis, pelvic inflammatory disease, chlamydia, diphtheria, erythrasma
zebularine	factor_19	0.784396	0.784117	0.925099	Preclinical	DNA methyltransferase inhibitor	CDA, DNMT1	NA	NA
vemurafenib	iss	0.784453	0.795834	0.998248	Launched	RAF inhibitor	BRAF, RAF1	oncology	melanoma
phenethyl-isothiocyanate	factor_27	0.784458	0.778952	0.946555	Phase 2	anticancer agent	CYP2E1	NA	NA
procaterol	factor_29	0.784563	0.770766	0.940195	Launched	adrenergic receptor agonist	ADRB2	pulmonary	asthma
HG-6-64-01	factor_34	0.784565	0.783593	0.929827	NA	NA	NA	NA	NA
farnesol	factor_26	0.784679	0.803139	0.999833	NA	NA	NA	NA	NA
pravastatin	factor_19	0.784768	0.783592	0.925099	Launched	HMGCR inhibitor	HMGCR, SLCO1B1	endocrinology, cardiology	hypercholesterolemia, myocardial infarction, hyperlipidemia
lonidamine	factor_29	0.784771	0.770591	0.940195	Launched	glucokinase inhibitor	GCK	NA	NA
risperidone	factor_11	0.784814	0.778664	0.980754	Launched	dopamine receptor antagonist, serotonin receptor antagonist	ADRA1A, ADRA1B, ADRA1D, ADRA2A, ADRA2B, ADRA2C, DRD1, DRD2, DRD3, DRD4, HRH1, HTR1A, HTR1B, HTR1D, HTR1E, HTR1F, HTR2A, HTR2C, HTR6, HTR7	neurology/psychiatry	schizophrenia, bipolar disorder, irritability
etanidazole	factor_9	0.784817	0.799922	0.985303	Phase 3	bacterial cell wall synthesis inhibitor	NA	NA	NA
GSK-690693	factor_11	0.784818	0.778664	0.980754	NA	NA	NA	NA	NA
eriodictyol	factor_34	0.784871	0.783059	0.929827	NA	NA	NA	NA	NA
nilotinib	factor_10	0.784942	0.773666	0.923404	Launched	Abl kinase inhibitor, Bcr-Abl kinase inhibitor	ABL1, KIT	hematologic malignancy	chronic myeloid leukemia (CML)
BRD-K25070860	shock	0.784942	0.768102	0.956344	NA	NA	NA	NA	NA
GSK-2334470	factor_3	0.784957	0.808424	0.985906	NA	NA	NA	NA	NA
rilmenidine	factor_5	0.784998	0.771926	0.940598	Launched	adrenergic receptor agonist, imidazoline receptor agonist	ADRA2A	cardiology	hypertension
FL-HDAC-025	factor_22	0.785025	0.76858	0.933678	NA	NA	NA	NA	NA
promazine	factor_30	0.785081	0.778744	0.947808	Launched	dopamine receptor antagonist	ADRA1A, ADRA1B, ADRA1D, CHRM1, CHRM2, CHRM3, CHRM4, CHRM5, DRD1, DRD2, DRD3, DRD4, HRH1, HTR2A, HTR2C	neurology/psychiatry	schizophrenia
androstanol	factor_22	0.785123	0.768449	0.933678	NA	NA	NA	NA	NA
methotrexate	factor_32	0.785154	0.796647	0.978613	Launched	dihydrofolate reductase inhibitor	DHFR	oncology, hematologic malignancy, dermatology, rheumatology	gestational choriocarcinoma, hydatidiform mole, acute lymphoblastic leukemia (ALL), psoriasis, rheumatoid arthritis
SD-6-035-A4	factor_7	0.785235	0.776527	0.949104	NA	NA	NA	NA	NA
losartan	factor_30	0.785249	0.778559	0.947808	Launched	angiotensin receptor antagonist	AGTR1	cardiology, nephrology	hypertension, diabetic nephropathy
BRD-K91338578	factor_15	0.785266	0.785155	0.929952	NA	NA	NA	NA	NA
ozagrel	factor_33	0.785315	0.786243	0.925885	Launched	thromboxane synthase inhibitor	TBXAS1	neurology/psychiatry	stroke
Y-27632	factor_4	0.785385	0.797167	0.970944	Preclinical	rho associated kinase inhibitor	PKIA, PKN2, PRKACA, PRKCE, ROCK1, ROCK2	NA	NA
XMD-1527	iss	0.785406	0.794754	0.998132	NA	NA	NA	NA	NA
capsaicin	survival	0.785452	0.766426	0.94036	Launched	TRPV agonist	CFTR, TRPV1	neurology/psychiatry, rheumatology	muscle pain, rheumatoid arthritis
ARG-CSC-91	factor_7	0.785493	0.776188	0.949104	NA	NA	NA	NA	NA
KIN001-220	factor_40	0.785557	0.777668	0.95659	NA	NA	NA	NA	NA
QL-X-138	factor_7	0.78558	0.775992	0.949104	NA	NA	NA	NA	NA
GSK-1059615	shock	0.785592	0.767355	0.956344	NA	NA	NA	NA	NA
nicotinamide	factor_32	0.785655	0.796034	0.978613	Launched	protein synthesis stimulant	BST1, LDHA, PARP1, SIRT5	dermatology	acne vulgaris (AV)
KU-55933	factor_34	0.785768	0.781844	0.929827	Preclinical	ATM kinase inhibitor	ATM, PRKDC	NA	NA
brivanib	factor_7	0.785782	0.77567	0.949104	Phase 3	FGFR inhibitor, VEGFR inhibitor	CYP3A4, FGFR1, FLT1, KCNH2, KDR	NA	NA
epoxycholesterol	factor_33	0.785787	0.785708	0.925885	NA	NA	NA	NA	NA
WY-01-034	factor_32	0.785804	0.795782	0.978613	NA	NA	NA	NA	NA
BO2-inhibits-RAD51	factor_5	0.785866	0.770754	0.940598	NA	NA	NA	NA	NA
MGCD-265	factor_9	0.785871	0.798207	0.985303	Preclinical	VEGFR inhibitor	AXL, MET	NA	NA
noscapine	factor_11	0.785944	0.777249	0.980754	Launched	bradykinin receptor antagonist, tubulin polymerization inhibitor	SIGMAR1	pulmonary	cough suppressant
WY-01-045	factor_18	0.786011	0.767143	0.935121	NA	NA	NA	NA	NA
RS-23597-190	factor_38	0.78602	0.767404	0.968596	Preclinical	serotonin receptor antagonist	HTR4	NA	NA
SU-11274	factor_31	0.78605	0.802214	0.992112	Preclinical	hepatocyte growth factor receptor inhibitor, tyrosine kinase inhibitor	MET	NA	NA
purmorphamine	survival	0.786082	0.765689	0.94036	Preclinical	smoothened receptor agonist	SMO	NA	NA
BRD-A08658758	factor_36	0.786168	0.786101	0.911594	NA	NA	NA	NA	NA
PD-98059	factor_1	0.786253	0.76688	0.94863	Preclinical	MEK inhibitor	AKT1, CHEK1, GSK3B, LCK, MAP2K1, MAPK1, MAPK11, MAPK12, MAPK14, MAPK8, PRKCA, RAF1, ROCK1, RPS6KB1, SGK1	NA	NA
BRD-K64106162	factor_1	0.786307	0.766806	0.94863	NA	NA	NA	NA	NA
GW-9508	factor_39	0.786326	0.778013	0.929753	Preclinical	free fatty acid receptor agonist, G protein-coupled receptor agonist	FFAR1, FFAR4	NA	NA
melatonin	factor_18	0.786332	0.766752	0.935121	Launched	melatonin receptor agonist, nitric oxide synthase inhibitor	ASMT, CALM1, CALR, EPX, ESR1, HTR2B, MPO, MTNR1A, MTNR1B, NQO2, RORB	neurology/psychiatry	sleep cycle support
PF-431396	factor_7	0.786483	0.774636	0.949104	Preclinical	focal adhesion kinase inhibitor	PTK2, PTK2B	NA	NA
mepacrine	factor_28	0.786512	0.793907	0.963553	Launched	cytokine production inhibitor, NFkB pathway inhibitor, TP53 activator	PLA2G1B, PLA2G4A, PLA2G6, PLCL1	infectious disease	giardiasis
naltrexone	factor_28	0.786514	0.793872	0.963553	Launched	opioid receptor antagonist	OPRD1, OPRK1, OPRM1, SIGMAR1	neurology/psychiatry	abstinence from alcohol
JNK-9L	factor_22	0.786557	0.766865	0.933678	NA	NA	NA	NA	NA
FTI-276	factor_9	0.786568	0.796689	0.985303	NA	NA	NA	NA	NA
XMD-1527	factor_32	0.786653	0.794844	0.978613	NA	NA	NA	NA	NA
fluphenazine	factor_31	0.786735	0.801186	0.992112	Launched	dopamine receptor antagonist	CALM1, DRD1, DRD2, DRD5, HRH1, HTR2A, HTR6, HTR7	neurology/psychiatry	schizophrenia
SA-1457472	factor_10	0.786782	0.771151	0.922644	NA	NA	NA	NA	NA
thioridazine	factor_20	0.786833	0.791595	0.939322	Withdrawn	dopamine receptor antagonist	ADRA1A, ADRA1B, DRD1, DRD2, DRD3, DRD4, DRD5, HRH1, HTR1A, HTR2A, HTR2C, HTR6, HTR7, KCNH2	NA	NA
HDAC1-selective	factor_24	0.786841	0.768048	0.945596	NA	NA	NA	NA	NA
FGIN-1-27	factor_25	0.786903	0.777312	0.926724	Preclinical	inositol monophosphatase inhibitor	TSPO	NA	NA
OSI-027	factor_31	0.786916	0.800944	0.992112	Phase 1	mTOR inhibitor	MTOR	NA	NA
GW-4064	factor_30	0.786977	0.776257	0.947808	Preclinical	FXR agonist	NR1H4	NA	NA
flavanone	factor_5	0.787145	0.769106	0.940598	NA	NA	NA	NA	NA
DR-2313	factor_32	0.787164	0.793979	0.978613	Preclinical	PARP inhibitor	PARP1, PARP3	NA	NA
XMD-1527	factor_39	0.787168	0.777262	0.929753	NA	NA	NA	NA	NA
avicin-d	factor_8	0.7874	0.77095	0.970649	NA	NA	NA	NA	NA
cinanserin	factor_35	0.787532	0.766621	0.938699	Preclinical	serotonin receptor antagonist	HTR2A	NA	NA
STK-064652	factor_28	0.787603	0.791907	0.963439	NA	NA	NA	NA	NA
SA-424589	factor_31	0.787635	0.799855	0.992112	NA	NA	NA	NA	NA
chelidonine	factor_24	0.787686	0.767171	0.945596	NA	NA	NA	NA	NA
lithocholic-acid	factor_38	0.787703	0.765179	0.96759	Preclinical	FXR antagonist, vitamin D receptor agonist	GPBAR1, NR1H4, NR1I2, VDR	NA	NA
L-690330	factor_19	0.787764	0.779219	0.925099	Preclinical	inositol monophosphatase inhibitor	IMPA1	NA	NA
BRD-K52904470	factor_1	0.787812	0.765067	0.94863	NA	NA	NA	NA	NA
BRD-A47832959	survival	0.787843	0.763346	0.938859	NA	NA	NA	NA	NA
HDAC1-selective	factor_15	0.787864	0.781742	0.928631	NA	NA	NA	NA	NA
thenoyltrifluoroacetone	factor_18	0.787913	0.764339	0.935121	NA	NA	NA	NA	NA
SRT-1720	factor_35	0.787971	0.766105	0.938699	NA	NA	NA	NA	NA
avrainvillamide-analog-5	shock	0.788025	0.764342	0.954012	NA	NA	NA	NA	NA
niguldipine	factor_39	0.788065	0.775875	0.929395	NA	NA	NA	NA	NA
AZ-628	factor_28	0.788114	0.790994	0.963439	Preclinical	RAF inhibitor	BRAF, RAF1	NA	NA
ST-059620	factor_16	0.788123	0.766369	0.980052	NA	NA	NA	NA	NA
CI-976	factor_11	0.788177	0.774439	0.980754	Phase 1	ACAT inhibitor	ACAT1, CES1	NA	NA
WZ-3105	iss	0.78828	0.791601	0.995409	NA	NA	NA	NA	NA
artesunate	factor_17	0.78831	0.796865	0.982476	Launched	DNA synthesis inhibitor	NA	infectious disease	malaria
BW-B70C	factor_39	0.788346	0.775648	0.929395	Preclinical	lipoxygenase inhibitor	ALOX5	NA	NA
scopolamine	factor_12	0.788471	0.770163	0.926946	Launched	acetylcholine receptor antagonist	NA	neurology/psychiatry, gastroenterology	motion sickness, vomiting, nausea
mepacrine	factor_36	0.788535	0.782758	0.911594	Launched	cytokine production inhibitor, NFkB pathway inhibitor, TP53 activator	PLA2G1B, PLA2G4A, PLA2G6, PLCL1	infectious disease	giardiasis
HDAC3-selective	factor_31	0.788552	0.798403	0.992112	NA	NA	NA	NA	NA
SA-1478088	factor_26	0.788568	0.798199	0.999833	NA	NA	NA	NA	NA
3,3'-diindolylmethane	factor_1	0.788593	0.764117	0.94863	Phase 3	CHK inhibitor, cytochrome P450 activator, indoleamine 2,3-dioxygenase inhibitor	AR, HIF1A, IFNG, PI3	NA	NA
CITCO	factor_29	0.788606	0.766102	0.938823	Preclinical	constitutive androstane receptor (CAR) agonist	NR1I3	NA	NA
tetradecylthioacetic-acid	factor_29	0.788619	0.766087	0.938823	Phase 2	lipid peroxidase inhibitor	NA	NA	NA
BRD-K89329876	factor_29	0.788628	0.766073	0.938823	NA	NA	NA	NA	NA
hydroxycholesterol	factor_23	0.78864	0.764249	0.946882	NA	NA	NA	NA	NA
alpha-linolenic-acid	factor_18	0.788721	0.763509	0.935121	Phase 3	omega 3 fatty acid stimulant	ELOVL4, FADS1, FADS2, FFAR1, FFAR4, PTGS2, SLC8A1, TRPV1	NA	NA
hispidin	factor_3	0.78879	0.80274	0.983721	NA	NA	NA	NA	NA
chloroquine	factor_24	0.788809	0.765747	0.945596	Launched	antimalarial agent	GSTA2, MRGPRX1, TLR9, TNF	infectious disease	malaria, amebiasis
niguldipine	factor_21	0.788839	0.765448	0.924573	NA	NA	NA	NA	NA
hydrocortisone	factor_38	0.788936	0.763677	0.967516	Launched	glucocorticoid receptor agonist	NA	dermatology, neurology/psychiatry	eczema, psoriasis, seborrheic dermatitis, itching
BRD-K40087974	factor_37	0.788947	0.768059	0.937811	NA	NA	NA	NA	NA
fluoxetine	factor_24	0.788967	0.76554	0.945596	Launched	selective serotonin reuptake inhibitor (SSRI)	ANO1, HTR2B, SLC6A4	neurology/psychiatry	depression, obsessive compulsive disorder (OCD), bulimia nervosa, panic disorders, bipolar disorder
dopamine	factor_23	0.788981	0.763858	0.946882	Launched	dopamine receptor agonist	DBH, DRD1, DRD2, DRD3, DRD4, DRD5, HTR1A, HTR7, SLC6A2, SLC6A3, SLC6A4	cardiology, neurology/psychiatry	ventricular arrhythmias, depression, headache, tremors
BRD-K32644160	factor_40	0.789073	0.772724	0.955041	NA	NA	NA	NA	NA
dovitinib	factor_11	0.789084	0.772962	0.980754	Phase 3	EGFR inhibitor, FGFR inhibitor, FLT3 inhibitor, PDGFR tyrosine kinase receptor inhibitor, VEGFR inhibitor	CSF1R, EGFR, FGFR1, FGFR2, FGFR3, FLT1, FLT3, FLT4, INSR, KDR, KIT, PDGFRA, PDGFRB	NA	NA
BRD-K58698715	factor_21	0.789172	0.764869	0.924573	NA	NA	NA	NA	NA
menadione	factor_7	0.789178	0.771031	0.949104	Launched	mitochondrial DNA polymerase inhibitor, phosphatase inhibitor	AOX1, BGLAP, F10, F2, F7, F9, GGCX, NQO1, NQO2, PROC, PROS1, PROZ, VKORC1, VKORC1L1	gastroenterology, neurology/psychiatry, dermatology, rheumatology	ulcerative colitis, diarrhea, headache, varicose veins, rheumatoid arthritis
dorsomorphin	factor_28	0.789182	0.789485	0.96281	Preclinical	AMPK inhibitor	ACVR1, BMPR1A, BMPR1B, EPHA2, FKBP1A, FLT1, FLT3, KDR, LCK, MKNK1, PRKAA1, RPS6KA1, SRC	NA	NA
FTI-276	survival	0.789259	0.761277	0.938859	NA	NA	NA	NA	NA
CP-724714	factor_10	0.789275	0.767986	0.922005	Phase 2	EGFR inhibitor, protein tyrosine kinase inhibitor	ERBB2	NA	NA
SA-792709	factor_22	0.789282	0.76367	0.933678	NA	NA	NA	NA	NA
pirinixic-acid	factor_18	0.78934	0.762569	0.935121	Preclinical	PPAR receptor agonist	PPARA	NA	NA
melatonin	survival	0.789347	0.761089	0.938859	Launched	melatonin receptor agonist, nitric oxide synthase inhibitor	ASMT, CALM1, CALR, EPX, ESR1, HTR2B, MPO, MTNR1A, MTNR1B, NQO2, RORB	neurology/psychiatry	sleep cycle support
9-methyl-5H-6-thia-4,5-diaza-chrysene-6,6-dioxide	factor_23	0.789377	0.76348	0.946882	NA	NA	NA	NA	NA
piceatannol	factor_32	0.789418	0.791094	0.978613	Preclinical	SYK inhibitor	ATP5A1, ATP5B, ATP5C1, IRF3	NA	NA
phorbol-12-myristate-13-acetate	factor_37	0.789545	0.767312	0.937811	NA	NA	NA	NA	NA
AG-879	factor_10	0.789698	0.767266	0.922005	NA	NA	NA	NA	NA
decitabine	factor_2	0.789712	0.770419	0.932807	Launched	DNA methyltransferase inhibitor	DNMT1, DNMT3A	hematologic malignancy, hematology	myelodysplastic diseases (MDS), anemia, chronic myeloid leukemia (CML)
estradiol	factor_34	0.789755	0.776137	0.927511	Launched	estrogen receptor agonist	ESR1, ESR2, GPER1, KCNMA1, NR1I2	endocrinology	contraceptive
avrainvillamide-analog-5	factor_38	0.789787	0.762708	0.967501	NA	NA	NA	NA	NA
promethazine	factor_14	0.789823	0.771078	0.995606	Launched	histamine receptor antagonist	ADRA1A, CALM1, CHRM1, CHRM2, CHRM3, CHRM4, CHRM5, DRD2, HRH1, HTR2A	neurology/psychiatry, allergy	sedative, allergic rhinitis
M2-PK-activator	factor_18	0.789826	0.761864	0.935121	NA	NA	NA	NA	NA
chlorpromazine	factor_34	0.789873	0.775894	0.927511	Launched	dopamine receptor antagonist	ADRA1A, ADRA1B, ADRA1D, ADRA2A, ADRA2B, ADRA2C, CALM1, CHRM1, CHRM3, DRD1, DRD2, DRD3, DRD4, DRD5, HRH1, HRH4, HTR1A, HTR2A, HTR2B, HTR2C, HTR6, HTR7, KCNH2, ORM1, ORM2, SMPD1, TRPC5	neurology/psychiatry, gastroenterology, hematology, infectious disease	schizophrenia, nausea, vomiting, acute intermittent porphyria (AIP), tetanus
methoxsalen	factor_1	0.789875	0.762576	0.94863	Launched	DNA synthesis inhibitor	CYP1A1, CYP1A2, CYP2A13, CYP2A6, CYP3A4	dermatology	psoriasis
thioridazine	factor_10	0.789965	0.766773	0.922005	Withdrawn	dopamine receptor antagonist	ADRA1A, ADRA1B, DRD1, DRD2, DRD3, DRD4, DRD5, HRH1, HTR1A, HTR2A, HTR2C, HTR6, HTR7, KCNH2	NA	NA
methylergometrine	factor_24	0.789979	0.76425	0.945596	Launched	dopamine receptor antagonist, serotonin receptor antagonist	DRD1, HTR1E, HTR1F, HTR2A, HTR2B, HTR2C	hematology, neurology/psychiatry	postpartum hemorrhage (PPH), migraine headache
AZD-7545	factor_8	0.790006	0.768023	0.969377	NA	NA	NA	NA	NA
isotretinoin	factor_34	0.790044	0.775773	0.927511	Launched	retinoid receptor agonist	RARA, RARB, RARG	dermatology	acne vulgaris (AV)
BRD-K38012662	factor_31	0.790059	0.796164	0.992112	NA	NA	NA	NA	NA
AZD-1480	factor_10	0.79014	0.766474	0.922005	NA	NA	NA	NA	NA
ABT-751	factor_18	0.790195	0.761425	0.935121	Phase 2	tubulin polymerization inhibitor	TUBB	NA	NA
BAY-K8644	iss	0.790253	0.789623	0.994158	NA	NA	NA	NA	NA
ichthynone	factor_11	0.790321	0.771116	0.980754	NA	NA	NA	NA	NA
zileuton	factor_9	0.790344	0.791301	0.985303	Launched	leukotriene synthesis inhibitor, lipoxygenase inhibitor	ALOX5	pulmonary	asthma
BRD-K81647657	factor_14	0.790358	0.770435	0.995606	NA	NA	NA	NA	NA
tyrphostin-AG-527	factor_17	0.79046	0.794419	0.980656	NA	NA	NA	NA	NA
quizartinib	iss	0.790498	0.789422	0.994158	Phase 3	FLT3 inhibitor	CSF1R, FLT3, KIT, PDGFRA, PDGFRB, RET	NA	NA
SA-90377	factor_15	0.790499	0.777954	0.925308	NA	NA	NA	NA	NA
Gossypetin	factor_9	0.79057	0.791007	0.985303	NA	NA	NA	NA	NA
lestaurtinib	factor_35	0.79058	0.762998	0.937292	Phase 3	FLT3 inhibitor, growth factor receptor inhibitor, JAK inhibitor	FLT3, NTRK1	NA	NA
buddleoflavonoloside	factor_19	0.790588	0.774802	0.924822	NA	NA	NA	NA	NA
4-iodo-6-phenylpyrimidine	iss	0.790599	0.789369	0.994158	Preclinical	macrophage migration inhibiting factor inhibitor	MIF	NA	NA
etanidazole	factor_29	0.790619	0.763338	0.938823	Phase 3	bacterial cell wall synthesis inhibitor	NA	NA	NA
carbamazepine	factor_22	0.79068	0.761981	0.933678	Launched	carboxamide antiepileptic	SCN10A, SCN11A, SCN1A, SCN2A, SCN3A, SCN4A, SCN5A, SCN7A, SCN8A, SCN9A	neurology/psychiatry	seizures
anandamide	factor_34	0.79079	0.774753	0.927511	Phase 2	cannabinoid receptor agonist	CACNA1G, CACNA1H, CACNA1I, CNR1, CNR2, GLRA1, GPR18, GPR55, KCNA2, KCNK3, KCNK9, TRPM8, TRPV1	NA	NA
aminopurvalanol-a	factor_7	0.790814	0.768837	0.949077	Preclinical	CDK inhibitor, tyrosine kinase inhibitor	CDK1, CDK2, CDK5, CDK6	NA	NA
JW-7-24-1	factor_33	0.790827	0.778719	0.924044	NA	NA	NA	NA	NA
cyclosporin-a	factor_5	0.790866	0.764021	0.940598	Launched	calcineurin inhibitor	PPP3CA	rheumatology, dermatology	rheumatoid arthritis, psoriasis
AR-C133057XX	factor_28	0.790882	0.787203	0.961187	NA	NA	NA	NA	NA
guanabenz	factor_16	0.790904	0.762993	0.977675	NA	NA	NA	NA	NA
GSK-2334470	factor_14	0.790919	0.769624	0.995606	NA	NA	NA	NA	NA
SA-792728	factor_18	0.790934	0.760563	0.935121	NA	NA	NA	NA	NA
WY-01-045	factor_32	0.790952	0.789039	0.978613	NA	NA	NA	NA	NA
splitomycin	factor_32	0.790985	0.789039	0.978613	Preclinical	SIRT inhibitor	SIRT1	NA	NA
BRD-K61053657	factor_1	0.790996	0.761108	0.94863	NA	NA	NA	NA	NA
quercetin	factor_40	0.79103	0.770231	0.954293	Launched	polar auxin transport inhibitor	ATP5A1, ATP5B, ATP5C1, HCK, HIBCH, PIK3CG, PIM1, STK17B, UGT3A1	neurology/psychiatry, allergy	fatigue, allergic rhinitis, drowsiness
AS-601245	factor_16	0.791039	0.762791	0.977675	NA	NA	NA	NA	NA
H-9	factor_27	0.791058	0.769199	0.942356	NA	NA	NA	NA	NA
DC-45-A2	factor_14	0.791137	0.769421	0.995606	NA	NA	NA	NA	NA
T-5345967	factor_1	0.791236	0.760664	0.94863	NA	NA	NA	NA	NA
importazole	factor_30	0.791355	0.76983	0.943392	NA	NA	NA	NA	NA
acitretin	factor_1	0.791377	0.760442	0.94863	Launched	retinoid receptor agonist	RARA, RARB, RARG, RBP1, RXRA, RXRB, RXRG, STAT3	dermatology	psoriasis
BRD-K50776152	factor_32	0.791391	0.788462	0.978613	NA	NA	NA	NA	NA
piroxicam	factor_1	0.791489	0.760417	0.94863	Launched	cyclooxygenase inhibitor	PTGS1, PTGS2	rheumatology	osteoarthritis, rheumatoid arthritis
lasalocid	factor_5	0.791493	0.763118	0.940598	Launched	bacterial permeability inducer	NA	infectious disease	coccidiosis
GMX-1778	factor_16	0.7915	0.762275	0.977675	NA	NA	NA	NA	NA
GSK-1904529A	factor_25	0.791512	0.770346	0.921681	NA	NA	NA	NA	NA
deoxycholic-acid	factor_4	0.791612	0.789313	0.967268	Launched	biliverdin reductase A activator, G protein-coupled receptor agonist	EFTUD1, FPR1, GPBAR1	endocrinology	submental fat
amuvatinib	iss	0.791669	0.788216	0.994158	Phase 2	FLT3 inhibitor, KIT inhibitor, PDGFR tyrosine kinase receptor inhibitor, RAD51 inhibitor, RET tyrosine kinase inhibitor	KIT, MET	NA	NA
zacopride	factor_37	0.791678	0.764794	0.936085	Phase 2	serotonin receptor antagonist	HTR3A, HTR3B, HTR4, HTR5A	NA	NA
CGP-60474	factor_14	0.791678	0.768812	0.995606	Preclinical	CDK inhibitor	CDK1, CDK2	NA	NA
fluoxetine	factor_21	0.791693	0.761052	0.92238	Launched	selective serotonin reuptake inhibitor (SSRI)	ANO1, HTR2B, SLC6A4	neurology/psychiatry	depression, obsessive compulsive disorder (OCD), bulimia nervosa, panic disorders, bipolar disorder
DG-041	factor_8	0.791777	0.766218	0.968559	NA	NA	NA	NA	NA
penitrem-a	survival	0.791796	0.758067	0.938859	NA	NA	NA	NA	NA
losartan	iss	0.79193	0.787888	0.994158	Launched	angiotensin receptor antagonist	AGTR1	cardiology, nephrology	hypertension, diabetic nephropathy
OSI-930	factor_40	0.791931	0.769221	0.954293	Phase 1	KIT inhibitor, VEGFR inhibitor	KDR, KIT	NA	NA
MW-SHH-28	factor_23	0.791959	0.760101	0.946382	NA	NA	NA	NA	NA
BRD-K22587354	factor_11	0.792012	0.768778	0.980754	NA	NA	NA	NA	NA
BRD-K32896438	factor_15	0.792023	0.775921	0.925308	NA	NA	NA	NA	NA
ARG-CSC-91	factor_14	0.792078	0.768181	0.995606	NA	NA	NA	NA	NA
SD-6-035-B3	factor_15	0.792426	0.775406	0.925308	NA	NA	NA	NA	NA
CHEMBL-374350	shock	0.792472	0.759418	0.950213	NA	NA	NA	NA	NA
fatostatin	factor_29	0.792488	0.760224	0.938445	NA	NA	NA	NA	NA
SU-4312	factor_24	0.792521	0.761072	0.944103	Preclinical	PDGFR tyrosine kinase receptor inhibitor, tyrosine kinase inhibitor, VEGFR inhibitor	KDR, PDGFRB	NA	NA
BMS-387032	factor_5	0.792528	0.761692	0.940598	Phase 1	CDK inhibitor, cell cycle inhibitor, MCL1 inhibitor	CDK2, CDK7, CDK9	NA	NA
PP-2	iss	0.792542	0.787348	0.994158	Preclinical	src inhibitor	ABL1, LCK, LYN, RIPK2, SRC	NA	NA
quiflapon	factor_21	0.792573	0.759808	0.92238	Phase 2	leukotriene synthesis inhibitor	ALOX5, ALOX5AP	NA	NA
PTB1	factor_5	0.792636	0.761565	0.940598	NA	NA	NA	NA	NA
IKK3-inhibitor-IX	factor_10	0.792658	0.763046	0.922005	NA	NA	NA	NA	NA
fluoxetine	factor_7	0.792716	0.765804	0.947647	Launched	selective serotonin reuptake inhibitor (SSRI)	ANO1, HTR2B, SLC6A4	neurology/psychiatry	depression, obsessive compulsive disorder (OCD), bulimia nervosa, panic disorders, bipolar disorder
BRD-K24426149	factor_8	0.792749	0.764737	0.968559	NA	NA	NA	NA	NA
metergoline	factor_25	0.792857	0.768526	0.921681	Launched	dopamine receptor agonist, serotonin receptor antagonist	HTR1A, HTR1B, HTR1D, HTR1E, HTR1F, HTR2A, HTR2B, HTR2C, HTR5A, HTR6, HTR7	NA	NA
MW-SHH-61	factor_6	0.792881	0.768636	0.966972	NA	NA	NA	NA	NA
auranofin	factor_19	0.792934	0.771325	0.921761	Launched	NFkB pathway inhibitor	IKBKB, PRDX5, TRPA1	rheumatology	rheumatoid arthritis
SR-142948	factor_21	0.79295	0.759418	0.92238	NA	NA	NA	NA	NA
AZD-5438	factor_34	0.793037	0.771742	0.927511	NA	NA	NA	NA	NA
BRD-K52904470	factor_21	0.793136	0.75907	0.92238	NA	NA	NA	NA	NA
tyrphostin-AG-527	factor_21	0.793162	0.759042	0.92238	NA	NA	NA	NA	NA
BAY-K8644	factor_8	0.793165	0.764262	0.968559	NA	NA	NA	NA	NA
fluspirilene	factor_1	0.79317	0.758616	0.94863	Launched	dopamine receptor antagonist	CACNG1, DRD2, HRH1, HTR1A, HTR1D, HTR1E, HTR2A	neurology/psychiatry	schizophrenia
BRD-K05402890	factor_19	0.79317	0.771062	0.921761	NA	NA	NA	NA	NA
GR-206	factor_31	0.793201	0.791203	0.992112	NA	NA	NA	NA	NA
etomoxir	factor_8	0.793278	0.764135	0.968559	Phase 2	carnitine palmitoyltransferase inhibitor	CPT1A	NA	NA
triptolide	factor_13	0.793315	0.783221	0.952871	Phase 3	RNA polymerase inhibitor	RELA	NA	NA
AZD-5438	factor_31	0.793415	0.790719	0.992112	NA	NA	NA	NA	NA
FTase-inhibitor-B581	factor_15	0.793452	0.773816	0.925308	NA	NA	NA	NA	NA
GW-441756	factor_39	0.793602	0.767574	0.92383	Preclinical	growth factor receptor inhibitor	NTRK1	NA	NA
SA-90377	factor_5	0.793618	0.760234	0.940598	NA	NA	NA	NA	NA
navitoclax	factor_7	0.793638	0.764787	0.947548	Phase 2	BCL inhibitor	BCL2, BCL2L1, BCL2L2	NA	NA
CITCO	factor_23	0.793734	0.757818	0.945869	Preclinical	constitutive androstane receptor (CAR) agonist	NR1I3	NA	NA
brompheniramine	factor_28	0.793809	0.782746	0.9569	Launched	histamine receptor antagonist	CHRM1, CHRM2, CHRM3, CHRM4, CHRM5, HRH1	allergy, otolaryngology	allergic rhinitis, common cold
imiquimod	factor_16	0.793812	0.759579	0.977016	Launched	interferon inducer, toll-like receptor agonist	TLR7, TLR8	dermatology, infectious disease, oncology	actinic keratosis (AK), genital warts, basal cell carcinoma (BCC)
dienestrol	factor_4	0.793849	0.785365	0.963597	Launched	estrogen receptor agonist	ESR1	endocrinology	menopause
BRD-K35716340	factor_22	0.793899	0.758066	0.933501	NA	NA	NA	NA	NA
morin	factor_16	0.793929	0.759428	0.977016	Preclinical	cytochrome P450 inhibitor	ADORA2A, ESR2, FASN, MCL1, SLC22A12	NA	NA
orantinib	factor_9	0.794055	0.786012	0.98379	Phase 3	FGFR inhibitor, PDGFR tyrosine kinase receptor inhibitor, VEGFR inhibitor	AURKA, AURKB, EGFR, FGFR1, FGFR2, KDR, PDGFRA, PDGFRB	NA	NA
ISOX	factor_5	0.794107	0.75949	0.940598	NA	NA	NA	NA	NA
ZM-447439	factor_37	0.794124	0.761233	0.934098	Preclinical	Aurora kinase inhibitor	AURKA, AURKB	NA	NA
flunarizine	factor_27	0.79415	0.765056	0.938679	Launched	calcium channel blocker	CACNA1G, CACNA1H, CACNA1I, CALM1, HRH1	neurology/psychiatry, cardiology	migraine headache, vertigo, peripheral artery disease (PAD)
bicalutamide	factor_30	0.794157	0.76611	0.941114	Launched	androgen receptor antagonist	AR	oncology	prostate cancer
SA-424828	factor_12	0.794244	0.762385	0.919775	NA	NA	NA	NA	NA
methylene-blue	factor_1	0.79425	0.757197	0.94863	Launched	guanylyl cyclase inhibitor, nitric oxide production inhibitor	ACHE	hematology	methemoglobinemia
BMS-536924	shock	0.794337	0.757079	0.94846	Preclinical	IGF-1 inhibitor	AKT1, CCNE1, CDK2, CYP3A4, ERBB2, IGF1R, KDR, LCK, MAPK1, MET, PDGFRA, PDGFRB	NA	NA
purmorphamine	factor_38	0.79435	0.756443	0.961967	Preclinical	smoothened receptor agonist	SMO	NA	NA
JZL-184	factor_23	0.794376	0.756839	0.945815	Preclinical	monoacylglucerol lipase inhibitor	MGLL	NA	NA
ARG-CSC-91	factor_18	0.79446	0.755519	0.935121	NA	NA	NA	NA	NA
capsaicin	factor_23	0.794571	0.756591	0.945815	Launched	TRPV agonist	CFTR, TRPV1	neurology/psychiatry, rheumatology	muscle pain, rheumatoid arthritis
BRD-K81647657	factor_25	0.794622	0.765993	0.921681	NA	NA	NA	NA	NA
myriocin	factor_4	0.794625	0.784378	0.963555	NA	NA	NA	NA	NA
BRD-K01737880	factor_36	0.794642	0.774173	0.905586	NA	NA	NA	NA	NA
diclofenac	factor_8	0.794678	0.762434	0.968559	Launched	cyclooxygenase inhibitor	AKR1C3, ALOX5, ASIC1, ASIC3, KCNQ2, KCNQ3, PLA2G2A, PPARG, PTGS1, PTGS2, SCN4A	rheumatology, neurology/psychiatry	rheumatoid arthritis, osteoarthritis, migraine headache
NVP-BGJ398	factor_11	0.794722	0.76525	0.980754	Phase 2	FGFR inhibitor	FGFR1, FGFR2, FGFR3, FGFR4, KDR	NA	NA
barasertib	factor_16	0.794882	0.758244	0.977016	Phase 2/Phase 3	Aurora kinase inhibitor	AURKA, AURKB	NA	NA
SA-1457472	survival	0.794932	0.754191	0.936716	NA	NA	NA	NA	NA
pyrazolanthrone	factor_12	0.794986	0.761139	0.919775	Preclinical	JNK inhibitor	MAPK10, MAPK8, MAPK8IP1, MAPK9, TTK	NA	NA
W-5	factor_3	0.795007	0.794141	0.976736	NA	NA	NA	NA	NA
SB-431542	factor_1	0.79508	0.756433	0.94863	Preclinical	TGF beta receptor inhibitor	ACVR1C, TGFBR1	NA	NA
troglitazone	survival	0.795237	0.753757	0.936716	Withdrawn	insulin sensitizer, PPAR receptor agonist	ACSL4, ESRRA, ESRRG, PPARG, SERPINE1, SLC29A1, TRPM3	NA	NA
3,3'-diindolylmethane	factor_38	0.795246	0.755201	0.961597	Phase 3	CHK inhibitor, cytochrome P450 activator, indoleamine 2,3-dioxygenase inhibitor	AR, HIF1A, IFNG, PI3	NA	NA
calcifediol	factor_28	0.795299	0.78057	0.956549	Launched	vitamin D receptor agonist	VDR	NA	NA
7-nitroindazole	factor_1	0.795441	0.75589	0.94863	Preclinical	nitric oxide synthase inhibitor	NOS1, NOS2, NOS3	NA	NA
retinol	factor_21	0.795489	0.75586	0.92238	Launched	retinoid receptor ligand	ALDH1A1, ALDH1A2, ALDH1A3, DHRS3, DHRS4, LRAT, NR2C2, RBP1, RBP3, RDH11, RDH12, RDH13, RDH14, RDH5, RDH8, RETSAT, RHO, RLBP1, RXRA, RXRB, RXRG	dermatology	cosmetic, acne vulgaris (AV), keratosis
BAY-11-7821	factor_11	0.795524	0.76443	0.980754	NA	NA	NA	NA	NA
BRD-K59036917	factor_28	0.795525	0.780079	0.956549	NA	NA	NA	NA	NA
fulvestrant	factor_19	0.795527	0.767476	0.919335	Launched	estrogen receptor antagonist	ESR1, ESR2, GPER1	oncology	breast cancer
AVA	factor_4	0.795537	0.783348	0.96346	NA	NA	NA	NA	NA
BRD-K57064803	factor_17	0.795634	0.788508	0.974549	NA	NA	NA	NA	NA
orantinib	factor_8	0.795665	0.761369	0.968559	Phase 3	FGFR inhibitor, PDGFR tyrosine kinase receptor inhibitor, VEGFR inhibitor	AURKA, AURKB, EGFR, FGFR1, FGFR2, KDR, PDGFRA, PDGFRB	NA	NA
BRD-K58547375	factor_5	0.79569	0.756686	0.939815	NA	NA	NA	NA	NA
dorsomorphin	factor_40	0.79569	0.763885	0.953683	Preclinical	AMPK inhibitor	ACVR1, BMPR1A, BMPR1B, EPHA2, FKBP1A, FLT1, FLT3, KDR, LCK, MKNK1, PRKAA1, RPS6KA1, SRC	NA	NA
KIN001-127	factor_11	0.795707	0.764307	0.980754	NA	NA	NA	NA	NA
brivanib	factor_22	0.795718	0.755486	0.933501	Phase 3	FGFR inhibitor, VEGFR inhibitor	CYP3A4, FGFR1, FLT1, KCNH2, KDR	NA	NA
avrainvillamide-analog-3	factor_6	0.795754	0.765557	0.96506	NA	NA	NA	NA	NA
albendazole	factor_35	0.795782	0.756884	0.932046	Launched	tubulin polymerization inhibitor	TUBA1A, TUBB, TUBB4B	infectious disease	cystic hydatid disease, parenchymal neurocysticercosis
MW-SHH-61	factor_16	0.795792	0.757022	0.977016	NA	NA	NA	NA	NA
HLI-373	factor_14	0.795827	0.763379	0.994557	NA	NA	NA	NA	NA
T-0156	shock	0.795849	0.755426	0.947563	Preclinical	phosphodiesterase inhibitor	PDE5A	NA	NA
paclitaxel	factor_24	0.795852	0.757213	0.94047	Launched	tubulin polymerization inhibitor	BCL2, MAP2, MAP4, MAPT, NR1I2, TLR4, TUBB, TUBB1	oncology	ovarian cancer, breast cancer, non-small cell lung cancer (NSCLC)
guggulsterone	factor_3	0.795885	0.792465	0.975862	NA	NA	NA	NA	NA
acitretin	factor_27	0.795946	0.762459	0.938679	Launched	retinoid receptor agonist	RARA, RARB, RARG, RBP1, RXRA, RXRB, RXRG, STAT3	dermatology	psoriasis
calcifediol	factor_19	0.795982	0.766864	0.919335	Launched	vitamin D receptor agonist	VDR	NA	NA
glycodeoxycholic-acid	factor_13	0.796062	0.779071	0.950109	NA	NA	NA	NA	NA
BMS-299897	factor_39	0.796214	0.763571	0.92383	Phase 1	gamma secretase inhibitor	NA	NA	NA
methoxsalen	iss	0.796216	0.783391	0.993737	Launched	DNA synthesis inhibitor	CYP1A1, CYP1A2, CYP2A13, CYP2A6, CYP3A4	dermatology	psoriasis
JX-401	factor_17	0.796267	0.787783	0.974549	Preclinical	p38 MAPK inhibitor	MAPK14	NA	NA
SB-202190	factor_2	0.796363	0.760743	0.930771	Preclinical	p38 MAPK inhibitor	AKT1, ALOX5, CHEK1, GSK3B, LCK, MAPK1, MAPK11, MAPK12, MAPK14, MAPK8, PRKCA, ROCK1, RPS6KB1, SGK1	NA	NA
PF-3845	iss	0.796363	0.783211	0.993737	Preclinical	FAAH inhibitor	FAAH	NA	NA
SD-6-035-B4	survival	0.796395	0.752282	0.936646	NA	NA	NA	NA	NA
rosiglitazone	factor_5	0.796582	0.755482	0.939815	Withdrawn	insulin sensitizer, PPAR receptor agonist	ACSL4, FFAR1, PPARG, TRPC5, TRPM3	NA	NA
PF-562271	factor_15	0.796612	0.769117	0.922394	Phase 1	focal adhesion kinase inhibitor	PTK2, PTK2B	NA	NA
zileuton	factor_1	0.796648	0.754212	0.94863	Launched	leukotriene synthesis inhibitor, lipoxygenase inhibitor	ALOX5	pulmonary	asthma
W-7	factor_19	0.796714	0.765815	0.919335	NA	NA	NA	NA	NA
BL-077	factor_13	0.796719	0.778301	0.950109	NA	NA	NA	NA	NA
PRL-3-inhibitor-I	factor_1	0.796756	0.754114	0.94863	NA	NA	NA	NA	NA
XMD-1527	factor_2	0.79676	0.76004	0.930771	NA	NA	NA	NA	NA
TWS-119	factor_39	0.796792	0.762957	0.92383	Preclinical	glycogen synthase kinase inhibitor	GSK3B, JUN, MYC	NA	NA
gingerol	iss	0.796813	0.782746	0.993737	NA	NA	NA	NA	NA
farnesylcysteine-methyl-ester	factor_39	0.796842	0.762889	0.92383	NA	NA	NA	NA	NA
CG-930	factor_2	0.797069	0.759509	0.930771	NA	NA	NA	NA	NA
thapsigargin	factor_24	0.797094	0.755667	0.94047	NA	NA	NA	NA	NA
BRD-K92980438	factor_32	0.797396	0.779196	0.973754	NA	NA	NA	NA	NA
bucladesine	factor_12	0.797447	0.758102	0.917893	Launched	adenosine receptor agonist, cAMP stimulant	PRKACA	dermatology	skin ulcer
BRD-K28112517	factor_19	0.797448	0.764765	0.919335	NA	NA	NA	NA	NA
7-nitroindazole	factor_22	0.797472	0.752959	0.931752	Preclinical	nitric oxide synthase inhibitor	NOS1, NOS2, NOS3	NA	NA
thapsigargin	factor_33	0.797499	0.768817	0.917679	NA	NA	NA	NA	NA
GW-9662	factor_4	0.797508	0.780601	0.961251	Preclinical	PPAR receptor antagonist	NCOA2, PPARG, RXRA	NA	NA
temozolomide	factor_4	0.797511	0.780601	0.961251	Launched	DNA alkylating agent	MGMT	oncology	glioblastoma, astrocytoma
ZK-93423	factor_8	0.797534	0.75902	0.967679	Phase 3	benzodiazepine receptor agonist	GABRA1, GABRA2, GABRA3, GABRA5, GABRB2, GABRG2	NA	NA
MW-STK33-97	factor_21	0.797637	0.753228	0.92238	NA	NA	NA	NA	NA
AZD-6482	iss	0.79766	0.781963	0.993737	NA	NA	NA	NA	NA
BRD-K49010888	factor_21	0.797757	0.752997	0.92238	NA	NA	NA	NA	NA
quercetin	factor_37	0.797759	0.756662	0.932472	Launched	polar auxin transport inhibitor	ATP5A1, ATP5B, ATP5C1, HCK, HIBCH, PIK3CG, PIM1, STK17B, UGT3A1	neurology/psychiatry, allergy	fatigue, allergic rhinitis, drowsiness
GBR-12783	factor_38	0.797792	0.751734	0.958389	Preclinical	dopamine uptake inhibitor	NA	NA	NA
IKK-inhibitor-X	factor_8	0.797826	0.758673	0.967679	NA	NA	NA	NA	NA
10-DEBC	factor_38	0.79785	0.751638	0.958389	Preclinical	AKT inhibitor	PIM1	NA	NA
PF-3845	factor_11	0.797881	0.761025	0.980754	Preclinical	FAAH inhibitor	FAAH	NA	NA
KU-60019	factor_39	0.797887	0.761161	0.92383	Preclinical	ATM kinase inhibitor	ATM	NA	NA
SU-11274	iss	0.797923	0.781719	0.993737	Preclinical	hepatocyte growth factor receptor inhibitor, tyrosine kinase inhibitor	MET	NA	NA
lestaurtinib	factor_2	0.797933	0.758499	0.930771	Phase 3	FLT3 inhibitor, growth factor receptor inhibitor, JAK inhibitor	FLT3, NTRK1	NA	NA
AVA	factor_11	0.798039	0.760717	0.980754	NA	NA	NA	NA	NA
TGX-221	factor_18	0.798051	0.750537	0.932178	Preclinical	PI3K inhibitor	PIK3CB, PIK3CD	NA	NA
TCPOBOP	factor_1	0.798073	0.752411	0.94863	NA	NA	NA	NA	NA
ibrutinib	factor_11	0.798213	0.76045	0.980754	Launched	Bruton's tyrosine kinase (BTK) inhibitor	BLK, BMX, BTK	hematologic malignancy	chronic lymphocytic leukemia (CLL), mantle cell lymphoma (MCL), Waldenstrom's macroglobulinemia (WM)
T-0156	factor_36	0.798213	0.768734	0.903006	Preclinical	phosphodiesterase inhibitor	PDE5A	NA	NA
dopamine	survival	0.798273	0.750098	0.936233	Launched	dopamine receptor agonist	DBH, DRD1, DRD2, DRD3, DRD4, DRD5, HTR1A, HTR7, SLC6A2, SLC6A3, SLC6A4	cardiology, neurology/psychiatry	ventricular arrhythmias, depression, headache, tremors
methyl-fasudil	factor_11	0.798297	0.760348	0.980754	NA	NA	NA	NA	NA
PKCbeta-inhibitor	factor_21	0.798327	0.752274	0.92238	NA	NA	NA	NA	NA
BRD-K64970062	factor_3	0.798357	0.788384	0.974397	NA	NA	NA	NA	NA
pravastatin	factor_38	0.798414	0.750874	0.958389	Launched	HMGCR inhibitor	HMGCR, SLCO1B1	endocrinology, cardiology	hypercholesterolemia, myocardial infarction, hyperlipidemia
BRD-K22587354	factor_29	0.798477	0.751875	0.929274	NA	NA	NA	NA	NA
XMD-132	factor_12	0.798499	0.756171	0.916653	NA	NA	NA	NA	NA
vinblastine	factor_21	0.798529	0.752028	0.92238	Launched	microtubule inhibitor, tubulin polymerization inhibitor	JUN, TUBA1A, TUBB, TUBD1, TUBE1, TUBG1	hematologic malignancy, infectious disease, oncology	Hodgkin's lymphoma, true histiocytic lymphoma (THL), mycosis, small lymphocytic lymphoma (SLL), testicular carcinoma, Kaposi sarcoma
tubocurarine	factor_37	0.79861	0.755465	0.932472	Launched	acetylcholine receptor antagonist	ACHE, CHRNA2, HTR3A, HTR3B, KCNN1, KCNN2, KCNN3, ZACN	neurology/psychiatry	anesthetic
noretynodrel	factor_22	0.798625	0.751309	0.931752	Launched	progestogen hormone	PGR	endocrinology	contraceptive
bicalutamide	factor_20	0.798644	0.774188	0.930683	Launched	androgen receptor antagonist	AR	oncology	prostate cancer
yohimbine	factor_18	0.798742	0.749832	0.932178	Launched	adrenergic receptor antagonist	ADRA2A, ADRA2B, ADRA2C, DRD2, DRD3, HTR1A, HTR1B, HTR1D, HTR1E, HTR1F, HTR2A, HTR2B, HTR2C, HTR5A, HTR7, KCNJ1, KCNJ10, KCNJ11, KCNJ12, KCNJ14, KCNJ15, KCNJ8	cardiology	cardiac arrythmia, bradycardia
SD-6-035-A12	factor_39	0.798855	0.759864	0.92383	NA	NA	NA	NA	NA
tetrabenazine	factor_3	0.798889	0.787874	0.974397	Launched	vesicular monoamine transporter inhibitor	DRD2, SLC18A1, SLC18A2	infectious disease, neurology/psychiatry	cholera, Huntington's disease
7-nitroindazole	factor_38	0.798944	0.750082	0.958389	Preclinical	nitric oxide synthase inhibitor	NOS1, NOS2, NOS3	NA	NA
STK-064652	factor_37	0.79896	0.754968	0.932472	NA	NA	NA	NA	NA
androstenedione	factor_29	0.798968	0.751407	0.929274	NA	NA	NA	NA	NA
ALW-II-38-3	survival	0.799012	0.748984	0.935999	NA	NA	NA	NA	NA
alpha-linolenic-acid	factor_17	0.799013	0.784686	0.973396	Phase 3	omega 3 fatty acid stimulant	ELOVL4, FADS1, FADS2, FFAR1, FFAR4, PTGS2, SLC8A1, TRPV1	NA	NA
nifedipine	factor_33	0.799194	0.76617	0.916909	Launched	calcium channel blocker	CACNA1C, CACNA1D, CACNA1F, CACNA1H, CACNA1S, CACNA2D1, CACNB2, CALM1, GLRA1, GLRA3, GLRB, KCNA1, KCNA5, NR1I2, TRPM3	cardiology	vasospastic angina, chronic stable angina
nutlin-3	factor_30	0.799333	0.758154	0.93361	Preclinical	MDM inhibitor	MDM2, TP53	NA	NA
BRD-K40087974	factor_17	0.799428	0.784182	0.973396	NA	NA	NA	NA	NA
artesunate	factor_8	0.799552	0.756451	0.966842	Launched	DNA synthesis inhibitor	NA	infectious disease	malaria
icosapent	factor_1	0.799789	0.75029	0.94863	Launched	platelet aggregation inhibitor	ACSL3, ACSL4, FADS1, FFAR1, PPARD, PPARG, PTGS1, PTGS2, SLC8A1, TRPV1	endocrinology	hypertriglyceridemia
nifedipine	factor_38	0.799836	0.749031	0.958389	Launched	calcium channel blocker	CACNA1C, CACNA1D, CACNA1F, CACNA1H, CACNA1S, CACNA2D1, CACNB2, CALM1, GLRA1, GLRA3, GLRB, KCNA1, KCNA5, NR1I2, TRPM3	cardiology	vasospastic angina, chronic stable angina
SB-203580	factor_32	0.799891	0.775194	0.972091	Preclinical	p38 MAPK inhibitor	AKT1, ALOX5, CHEK1, CYP2D6, CYP3A4, GAK, GSK3B, LCK, MAPK1, MAPK10, MAPK11, MAPK12, MAPK14, MAPK8, MAPK9, PRKCA, RAF1, RIPK2, ROCK1, RPS6KB1, SGK1, SRC, TNF	NA	NA
foretinib	factor_32	0.799951	0.775086	0.972091	Phase 2	VEGFR inhibitor	FLT1, FLT4, KDR, MET	NA	NA
GW-7647	factor_20	0.80012	0.771819	0.928939	Preclinical	PPAR receptor agonist	PPARA	NA	NA
7-nitroindazole	factor_37	0.800165	0.753055	0.931871	Preclinical	nitric oxide synthase inhibitor	NOS1, NOS2, NOS3	NA	NA
tosedostat	factor_12	0.800191	0.753959	0.915069	Phase 2	peptidase inhibitor	ANPEP, LAP3, NPEPPS	NA	NA
BRD-K21614065	factor_29	0.800191	0.749843	0.929033	NA	NA	NA	NA	NA
M2-PK-activator	factor_5	0.800193	0.750697	0.938139	NA	NA	NA	NA	NA
pravastatin	factor_12	0.800237	0.753853	0.915069	Launched	HMGCR inhibitor	HMGCR, SLCO1B1	endocrinology, cardiology	hypercholesterolemia, myocardial infarction, hyperlipidemia
NVP-AEW541	factor_10	0.800312	0.751829	0.913739	Preclinical	IGF-1 inhibitor	IGF1R, INSR	NA	NA
BRD-K56411643	factor_40	0.80034	0.757128	0.950878	NA	NA	NA	NA	NA
BRD-K54343811	factor_9	0.800412	0.77602	0.979413	NA	NA	NA	NA	NA
CITCO	factor_12	0.800444	0.753555	0.915069	Preclinical	constitutive androstane receptor (CAR) agonist	NR1I3	NA	NA
benzamil	factor_19	0.80048	0.760173	0.916013	Phase 2	sodium channel blocker	ASIC1, PKD2L1, SCNN1A, SCNN1B, SCNN1D, SCNN1G, SLC8A1	NA	NA
tyrphostin-A9	factor_5	0.8005	0.750412	0.938139	Preclinical	protein tyrosine kinase inhibitor, tyrosine kinase inhibitor	NA	NA	NA
enzalutamide	factor_21	0.800504	0.749367	0.92238	Launched	androgen receptor antagonist	AR	oncology	prostate cancer
saracatinib	factor_35	0.800539	0.750808	0.926822	Phase 2/Phase 3	src inhibitor	ABL1, LCK, SRC, YES1	NA	NA
BRD-K67774729	survival	0.800546	0.746988	0.935927	NA	NA	NA	NA	NA
BRD-A98248982	factor_5	0.80055	0.750301	0.938139	NA	NA	NA	NA	NA
warfarin	factor_31	0.800593	0.780736	0.992112	Launched	vitamin K antagonist	VKORC1	hematology, cardiology	deep vein thrombosis (DVT), pulmonary embolism (PE), atrial fibrillation (AF), myocardial infarction
naltrexone	factor_5	0.800597	0.750238	0.938139	Launched	opioid receptor antagonist	OPRD1, OPRK1, OPRM1, SIGMAR1	neurology/psychiatry	abstinence from alcohol
carvedilol	factor_7	0.800642	0.754617	0.944205	Launched	adrenergic receptor antagonist	ADRA1A, ADRA1B, ADRA1D, ADRA2A, ADRA2B, ADRA2C, ADRB1, ADRB2, ADRB3, GJA1, HIF1A, KCNH2, NDUFC2, NPPB, SELE, VCAM1, VEGFA	cardiology	myocardial infarction, hypertension
SCH-79797	factor_18	0.80068	0.747325	0.931622	NA	NA	NA	NA	NA
bucladesine	factor_14	0.80068	0.757518	0.989471	Launched	adenosine receptor agonist, cAMP stimulant	PRKACA	dermatology	skin ulcer
darinaparsin	factor_11	0.800781	0.756574	0.980754	NA	NA	NA	NA	NA
SB-202190	factor_26	0.80079	0.780126	0.999833	Preclinical	p38 MAPK inhibitor	AKT1, ALOX5, CHEK1, GSK3B, LCK, MAPK1, MAPK11, MAPK12, MAPK14, MAPK8, PRKCA, ROCK1, RPS6KB1, SGK1	NA	NA
SA-103123	factor_3	0.800824	0.785178	0.974397	NA	NA	NA	NA	NA
TUL	factor_29	0.800833	0.749009	0.929033	NA	NA	NA	NA	NA
avrainvillamide-analog-5	factor_11	0.800859	0.756451	0.980754	NA	NA	NA	NA	NA
bucladesine	factor_35	0.800866	0.750204	0.926822	Launched	adenosine receptor agonist, cAMP stimulant	PRKACA	dermatology	skin ulcer
HO-013	factor_1	0.800873	0.748933	0.94863	NA	NA	NA	NA	NA
BRD-K61053657	factor_8	0.800929	0.754669	0.965785	NA	NA	NA	NA	NA
TUL-XXI039	factor_10	0.80107	0.750914	0.913739	NA	NA	NA	NA	NA
BRD-K76188144	shock	0.801086	0.748751	0.941526	NA	NA	NA	NA	NA
icosapent	factor_25	0.801112	0.756574	0.913855	Launched	platelet aggregation inhibitor	ACSL3, ACSL4, FADS1, FFAR1, PPARD, PPARG, PTGS1, PTGS2, SLC8A1, TRPV1	endocrinology	hypertriglyceridemia
triciribine	factor_2	0.801148	0.753738	0.928172	Phase 1/Phase 2	AKT inhibitor	AKT1, AKT2, AKT3	NA	NA
itraconazole	factor_1	0.801163	0.748489	0.94863	Launched	cytochrome P450 inhibitor	CYP51A1	infectious disease	onychomycosis, histoplasmosis, blastomycosis, aspergillosis
artesunate	factor_13	0.801216	0.771028	0.947155	Launched	DNA synthesis inhibitor	NA	infectious disease	malaria
MLN-8054	factor_5	0.801364	0.749192	0.938139	Phase 1	Aurora kinase inhibitor	AURKA	NA	NA
benzohydroxamic-acid	factor_28	0.801498	0.770708	0.947914	NA	NA	NA	NA	NA
dilazep	factor_16	0.801506	0.749792	0.970602	Launched	adenosine reuptake inhibitor	SLC29A1	NA	NA
SA-85901	factor_13	0.801554	0.7706	0.947155	NA	NA	NA	NA	NA
RO-90-7501	factor_6	0.801607	0.758274	0.957073	NA	NA	NA	NA	NA
huperzine-a	factor_12	0.801753	0.751694	0.915069	Phase 2	acetylcholinesterase inhibitor	ACHE	NA	NA
BRD-K19922318	factor_9	0.801932	0.774208	0.978405	NA	NA	NA	NA	NA
sorafenib	iss	0.802035	0.776768	0.99281	Launched	FLT3 inhibitor, KIT inhibitor, PDGFR tyrosine kinase receptor inhibitor, RAF inhibitor, RET tyrosine kinase inhibitor, VEGFR inhibitor	BRAF, DDR2, FGFR1, FLT1, FLT3, FLT4, KDR, KIT, PDGFRB, RAF1, RET	oncology	renal cell carcinoma (RCC), thyroid cancer, hepatocellular carcinoma (HCC)
BRD-K61463582	factor_21	0.802092	0.747198	0.922366	NA	NA	NA	NA	NA
PRL-3-inhibitor-I	factor_34	0.802159	0.758506	0.916188	NA	NA	NA	NA	NA
BRD-K32644160	factor_22	0.80223	0.746124	0.927837	NA	NA	NA	NA	NA
GSK-2334470	factor_25	0.802238	0.755209	0.913855	NA	NA	NA	NA	NA
tigecycline	factor_30	0.802274	0.753789	0.931639	Launched	bacterial 30S ribosomal subunit inhibitor	NA	infectious disease	skin infections, pneumonia, intra-abdominal infections
isonicotinohydroxamic-acid	factor_34	0.802337	0.75819	0.916188	NA	NA	NA	NA	NA
amifostine	factor_20	0.802366	0.768454	0.927097	Launched	reducing agent	ALPPL2, ENPP1	nephrology	renal toxicity
SB-525334	factor_13	0.802378	0.769017	0.947155	Preclinical	TGF beta receptor inhibitor	TGFBR1	NA	NA
trequinsin	factor_29	0.802517	0.746919	0.928825	Phase 1	phosphodiesterase inhibitor	PDE5A	NA	NA
GDC-0879	factor_8	0.802567	0.752841	0.964667	Preclinical	RAF inhibitor	BRAF	NA	NA
cyanopindolol	factor_33	0.802612	0.760966	0.912617	Phase 2	adrenergic receptor antagonist	ADRB1, HTR1A, HTR1D	NA	NA
mepacrine	factor_39	0.802631	0.754566	0.92383	Launched	cytokine production inhibitor, NFkB pathway inhibitor, TP53 activator	PLA2G1B, PLA2G4A, PLA2G6, PLCL1	infectious disease	giardiasis
vanoxerine	shock	0.802746	0.746264	0.94074	Phase 3	dopamine uptake inhibitor	SLC6A3	NA	NA
GW-4064	factor_21	0.8028	0.746316	0.922366	Preclinical	FXR agonist	NR1H4	NA	NA
BRD-K28112517	factor_2	0.803002	0.751169	0.926136	NA	NA	NA	NA	NA
BRD-K59470558	factor_35	0.803018	0.7475	0.924997	NA	NA	NA	NA	NA
BRD-K19922318	factor_23	0.803051	0.74485	0.940913	NA	NA	NA	NA	NA
cyclopentene	factor_10	0.803085	0.748066	0.913399	NA	NA	NA	NA	NA
withaferin-a	factor_2	0.803111	0.75098	0.926136	NA	NA	NA	NA	NA
barasertib	factor_7	0.80313	0.75062	0.943432	Phase 2/Phase 3	Aurora kinase inhibitor	AURKA, AURKB	NA	NA
TCPOBOP	factor_25	0.803134	0.753685	0.913855	NA	NA	NA	NA	NA
TH02453-036-P1	factor_27	0.803191	0.752111	0.930703	NA	NA	NA	NA	NA
rosiglitazone	factor_8	0.803192	0.751996	0.964667	Withdrawn	insulin sensitizer, PPAR receptor agonist	ACSL4, FFAR1, PPARG, TRPC5, TRPM3	NA	NA
GSK-3-inhibitor-IX	factor_40	0.803254	0.752843	0.948631	Preclinical	glycogen synthase kinase inhibitor, lipoxygenase inhibitor	GSK3A, GSK3B	NA	NA
PP-30	factor_21	0.803285	0.745579	0.922366	NA	NA	NA	NA	NA
BRD-K49010888	factor_39	0.8035	0.753474	0.92383	NA	NA	NA	NA	NA
alitretinoin	factor_33	0.803539	0.759776	0.912617	NA	NA	NA	NA	NA
sirolimus	factor_35	0.803599	0.746795	0.924997	Launched	mTOR inhibitor	FGF2, FKBP1A, MTOR	transplant, pulmonary	organ rejection, lymphangioleiomyomatosis
BRD-K86574132	factor_27	0.803654	0.751318	0.930703	NA	NA	NA	NA	NA
MW-SHH-97	factor_37	0.803656	0.747971	0.926714	NA	NA	NA	NA	NA
ZK-93423	factor_37	0.803765	0.747831	0.926714	Phase 3	benzodiazepine receptor agonist	GABRA1, GABRA2, GABRA3, GABRA5, GABRB2, GABRG2	NA	NA
oleoylethanolamide	factor_3	0.803781	0.779786	0.974397	Preclinical	cannabinoid receptor agonist, glucose dependent insulinotropic receptor agonist, potassium channel blocker, PPAR receptor agonist	CNR1, GPR119, GPR55, PPARA	NA	NA
BRD-K59019422	factor_22	0.803793	0.744069	0.92642	NA	NA	NA	NA	NA
imiquimod	factor_27	0.803807	0.7511	0.930703	Launched	interferon inducer, toll-like receptor agonist	TLR7, TLR8	dermatology, infectious disease, oncology	actinic keratosis (AK), genital warts, basal cell carcinoma (BCC)
retinol	survival	0.803887	0.742302	0.932258	Launched	retinoid receptor ligand	ALDH1A1, ALDH1A2, ALDH1A3, DHRS3, DHRS4, LRAT, NR2C2, RBP1, RBP3, RDH11, RDH12, RDH13, RDH14, RDH5, RDH8, RETSAT, RHO, RLBP1, RXRA, RXRB, RXRG	dermatology	cosmetic, acne vulgaris (AV), keratosis
alvocidib	factor_7	0.803969	0.749335	0.943432	Phase 2	CDK inhibitor	CDK1, CDK2, CDK4, CDK5, CDK6, CDK7, CDK8, CDK9, EGFR, PYGM	NA	NA
BRD-K83493571	factor_31	0.804062	0.775109	0.992112	NA	NA	NA	NA	NA
anandamide	factor_35	0.8041	0.746191	0.924997	Phase 2	cannabinoid receptor agonist	CACNA1G, CACNA1H, CACNA1I, CNR1, CNR2, GLRA1, GPR18, GPR55, KCNA2, KCNK3, KCNK9, TRPM8, TRPV1	NA	NA
SAR-245409	factor_35	0.804107	0.746179	0.924997	Phase 1/Phase 2	PI3K inhibitor	MTOR, PIK3CG	NA	NA
chlorpromazine	factor_25	0.804315	0.751905	0.913855	Launched	dopamine receptor antagonist	ADRA1A, ADRA1B, ADRA1D, ADRA2A, ADRA2B, ADRA2C, CALM1, CHRM1, CHRM3, DRD1, DRD2, DRD3, DRD4, DRD5, HRH1, HRH4, HTR1A, HTR2A, HTR2B, HTR2C, HTR6, HTR7, KCNH2, ORM1, ORM2, SMPD1, TRPC5	neurology/psychiatry, gastroenterology, hematology, infectious disease	schizophrenia, nausea, vomiting, acute intermittent porphyria (AIP), tetanus
IB-MECA	factor_16	0.80432	0.746227	0.967226	Phase 3	adenosine receptor agonist	ADORA1, ADORA2A, ADORA2B, ADORA3	NA	NA
celastrol	factor_28	0.804349	0.766601	0.944012	NA	NA	NA	NA	NA
taurodeoxycholic-acid	factor_7	0.804452	0.748711	0.943432	NA	NA	NA	NA	NA
GW-5074	factor_23	0.804655	0.742815	0.940913	Preclinical	RAF inhibitor, leucine rich repeat kinase inhibitor	NTRK1, RAF1	NA	NA
securinine	factor_33	0.804675	0.758052	0.912617	Preclinical	GABA receptor antagonist, TP53 activator	GABRA1	NA	NA
quizartinib	factor_11	0.804696	0.750359	0.977594	Phase 3	FLT3 inhibitor	CSF1R, FLT3, KIT, PDGFRA, PDGFRB, RET	NA	NA
GSK-2334470	factor_12	0.80472	0.747621	0.912856	NA	NA	NA	NA	NA
WZ-4002	iss	0.804876	0.773509	0.989896	Preclinical	EGFR inhibitor	EGFR, ERBB2	NA	NA
glycodeoxycholic-acid	factor_22	0.804884	0.742628	0.925767	NA	NA	NA	NA	NA
QL-X-138	factor_37	0.804992	0.746012	0.926558	NA	NA	NA	NA	NA
serdemetan	factor_37	0.805076	0.74581	0.926558	Phase 1	MDM inhibitor	MDM2	NA	NA
ketotifen	factor_16	0.805078	0.745132	0.967045	Launched	histamine receptor agonist, leukotriene receptor antagonist, phosphodiesterase inhibitor	HRH1, PDE4A, PDE4B, PDE4C, PDE4D, PDE7A, PDE7B, PDE8A, PDE8B, PGD	neurology/psychiatry	itching
SN-38	factor_14	0.805431	0.751454	0.98282	Launched	topoisomerase inhibitor	TOP1	oncology	colorectal cancer
gabazine	factor_11	0.805526	0.749292	0.977594	Preclinical	GABA receptor antagonist	GABRA1, GABRA2, GABRA3, GABRA4, GABRA5, GABRA6, GABRG2	NA	NA
masitinib	factor_8	0.805548	0.749346	0.962807	Launched	KIT inhibitor, PDGFR tyrosine kinase receptor inhibitor, src inhibitor	FGFR3, KIT, PDGFRA, PDGFRB	dermatology	mastocytoma
fluphenazine	factor_15	0.805606	0.755324	0.912345	Launched	dopamine receptor antagonist	CALM1, DRD1, DRD2, DRD5, HRH1, HTR2A, HTR6, HTR7	neurology/psychiatry	schizophrenia
BRD-K65411918	factor_5	0.805726	0.743124	0.936781	NA	NA	NA	NA	NA
SA-84902	factor_23	0.805739	0.741576	0.940694	NA	NA	NA	NA	NA
BRD-K75903201	factor_38	0.805764	0.741592	0.955094	NA	NA	NA	NA	NA
glutamine	factor_18	0.805778	0.740134	0.923797	NA	NA	NA	NA	NA
kavain	factor_26	0.805787	0.772997	0.999833	NA	NA	NA	NA	NA
AT1-SHH-09	factor_12	0.805863	0.746217	0.912243	NA	NA	NA	NA	NA
AM-580	factor_6	0.805877	0.753408	0.954506	Preclinical	retinoid receptor agonist	RARA	NA	NA
dinoprostone	factor_16	0.80588	0.744149	0.967011	Withdrawn	prostanoid receptor agonist	CATSPER1, CATSPER2, CATSPER3, CATSPER4, PTGDR, PTGDR2, PTGER1, PTGER2, PTGER3, PTGER4, PTGFR, TBXA2R	NA	NA
zonisamide	factor_4	0.805956	0.767811	0.94897	Launched	sodium channel blocker, T-type calcium channel blocker	CA1, CA10, CA11, CA12, CA13, CA14, CA2, CA3, CA4, CA5A, CA5B, CA6, CA7, CA8, CA9, CACNA1G, CACNA1H, CACNA1I, MAOA, MAOB, SCN10A, SCN11A, SCN1A, SCN1B, SCN2A, SCN2B, SCN3A, SCN3B, SCN4A, SCN4B, SCN5A, SCN7A, SCN8A, SCN9A	neurology/psychiatry	seizures, epilepsy
IKK3-inhibitor-IX	factor_14	0.806015	0.75062	0.98282	NA	NA	NA	NA	NA
sulforaphane	factor_24	0.806071	0.744382	0.929099	Phase 2	anticancer agent, aryl hydrocarbon receptor antagonist	NFE2L2	NA	NA
BRD-K89097220	factor_30	0.806073	0.748209	0.928146	NA	NA	NA	NA	NA
orantinib	factor_2	0.806091	0.74699	0.924366	Phase 3	FGFR inhibitor, PDGFR tyrosine kinase receptor inhibitor, VEGFR inhibitor	AURKA, AURKB, EGFR, FGFR1, FGFR2, KDR, PDGFRA, PDGFRB	NA	NA
trequinsin	factor_32	0.806202	0.765206	0.966675	Phase 1	phosphodiesterase inhibitor	PDE5A	NA	NA
BRD-K36087356	factor_36	0.806278	0.756665	0.899847	NA	NA	NA	NA	NA
BRD-K06020002	factor_19	0.806334	0.751339	0.907532	NA	NA	NA	NA	NA
arecaidine	factor_15	0.806406	0.754179	0.912345	NA	NA	NA	NA	NA
ruxolitinib	shock	0.806645	0.741231	0.93673	Launched	JAK inhibitor	JAK1, JAK2, JAK3, TYK2	hematologic malignancy, hematology	myelofibrosis, polycythemia vera
progesterone	factor_29	0.806656	0.740602	0.924381	Launched	progesterone receptor agonist	CATSPER1, CATSPER2, CATSPER3, CATSPER4, CYP17A1, ESR1, NR3C2, OPRK1, PGR, TRPC5	obstetrics/gynecology, endocrinology	infertility, amenorrhea
FR-180204	factor_33	0.80676	0.75481	0.910636	Preclinical	MAP kinase inhibitor	MAPK1, MAPK3	NA	NA
BRD-K64106162	factor_19	0.806769	0.751011	0.907532	NA	NA	NA	NA	NA
WY-01-045	factor_35	0.806794	0.742619	0.924615	NA	NA	NA	NA	NA
clomifene	factor_7	0.806874	0.745464	0.943234	Launched	estrogen receptor antagonist	ESR1	obstetrics/gynecology	infertility
W-7	factor_12	0.806883	0.744918	0.912243	NA	NA	NA	NA	NA
decitabine	factor_17	0.806897	0.775751	0.96468	Launched	DNA methyltransferase inhibitor	DNMT1, DNMT3A	hematologic malignancy, hematology	myelodysplastic diseases (MDS), anemia, chronic myeloid leukemia (CML)
EXO-1	factor_3	0.806926	0.774393	0.971354	Preclinical	ARF inhibitor	NA	NA	NA
brefeldin-a	factor_23	0.807012	0.739906	0.939755	Preclinical	protein synthesis inhibitor	ARF1, CYTH2	NA	NA
thiazolopyrimidine	shock	0.807114	0.740606	0.93673	NA	NA	NA	NA	NA
orantinib	factor_23	0.80714	0.739775	0.939755	Phase 3	FGFR inhibitor, PDGFR tyrosine kinase receptor inhibitor, VEGFR inhibitor	AURKA, AURKB, EGFR, FGFR1, FGFR2, KDR, PDGFRA, PDGFRB	NA	NA
pazopanib	factor_11	0.807142	0.74718	0.97723	Launched	KIT inhibitor, PDGFR tyrosine kinase receptor inhibitor, VEGFR inhibitor	CSF1R, FGF1, FGFR1, FGFR3, FLT1, FLT4, ITK, KDR, KIT, PDGFRA, PDGFRB, SH2B3	oncology	renal cell carcinoma (RCC), soft tissue sarcoma (STS)
EX-527	factor_23	0.807248	0.739697	0.939755	Phase 2	SIRT inhibitor	SIRT1	NA	NA
2',5'-dideoxyadenosine	factor_31	0.807253	0.769724	0.991682	NA	NA	NA	NA	NA
BRD-A98248982	factor_37	0.807282	0.742483	0.926558	NA	NA	NA	NA	NA
arachidonyl-trifluoro-methane	factor_27	0.807327	0.746045	0.927739	NA	NA	NA	NA	NA
kavain	factor_13	0.807395	0.760418	0.945564	NA	NA	NA	NA	NA
RU-24969	factor_25	0.807449	0.748026	0.91115	Phase 1	serotonin receptor agonist	HTR1A, HTR1B, HTR1D, HTR2A, HTR2B, HTR2C, HTR5A, HTR6	NA	NA
BRD-K58547375	factor_35	0.807498	0.741487	0.924344	NA	NA	NA	NA	NA
nimodipine	factor_37	0.807498	0.742249	0.926558	Launched	calcium channel blocker	AHR, CACNA1C, CACNA1D, CACNA1F, CACNA1S, CACNB1, CACNB2, CACNB3, CACNB4, CFTR, NR3C2	hematology	hemorrhage
MK-5108	shock	0.807508	0.740128	0.93673	Phase 1	Aurora kinase inhibitor	AURKA, AURKB, AURKC	NA	NA
fenretinide	factor_16	0.807674	0.741894	0.965832	Phase 3	apoptosis stimulant, retinoid receptor agonist	RARA	NA	NA
HDAC3-selective	factor_24	0.807722	0.7423	0.927962	NA	NA	NA	NA	NA
BRD-K90826279	factor_10	0.807794	0.740857	0.906788	NA	NA	NA	NA	NA
icosapent	factor_21	0.807806	0.739476	0.916189	Launched	platelet aggregation inhibitor	ACSL3, ACSL4, FADS1, FFAR1, PPARD, PPARG, PTGS1, PTGS2, SLC8A1, TRPV1	endocrinology	hypertriglyceridemia
trequinsin	factor_18	0.807812	0.737079	0.921247	Phase 1	phosphodiesterase inhibitor	PDE5A	NA	NA
SA-423167	factor_20	0.807894	0.759837	0.922203	NA	NA	NA	NA	NA
BRD-K29715937	factor_23	0.807941	0.738732	0.939755	NA	NA	NA	NA	NA
SA-97259	factor_30	0.807952	0.745226	0.925825	NA	NA	NA	NA	NA
PF-543	iss	0.808007	0.769933	0.98782	NA	NA	NA	NA	NA
glibenclamide	factor_11	0.808017	0.746113	0.977099	NA	NA	NA	NA	NA
ephedrine	factor_40	0.808068	0.745323	0.944263	Launched	adrenergic receptor agonist	ACHE, ADRA1A, ADRB2, SLC18A2, SLC6A2	cardiology, pulmonary, neurology/psychiatry, endocrinology	hypotension, asthma, narcolepsy, obesity
MW-STK33-100	factor_24	0.808069	0.741983	0.927962	NA	NA	NA	NA	NA
XMD-1185H	factor_25	0.808435	0.746324	0.910644	NA	NA	NA	NA	NA
tropisetron	factor_26	0.808463	0.76962	0.999833	Launched	serotonin receptor antagonist	GLRA1, GLRA2, GLRB, HTR3A, HTR4	gastroenterology	nausea, vomiting, nausea, vomiting
pinacidil	factor_18	0.808489	0.736342	0.921247	Launched	ATP channel activator, potassium channel activator	ABCC8, ABCC9	cardiology	hypertension
HG-5-113-01	factor_8	0.808502	0.745736	0.960432	NA	NA	NA	NA	NA
clozapine	factor_32	0.808568	0.761853	0.965205	Launched	dopamine receptor antagonist, serotonin receptor antagonist	ADRA1A, ADRA1B, ADRA1D, ADRA2A, ADRA2B, ADRA2C, CALY, CHRM1, CHRM2, CHRM3, CHRM4, CHRM5, DRD1, DRD2, DRD3, DRD4, DRD5, HRH1, HRH4, HTR1A, HTR1B, HTR1D, HTR1E, HTR1F, HTR2A, HTR2B, HTR2C, HTR3A, HTR5A, HTR6, HTR7	neurology/psychiatry	schizophrenia
kavain	factor_22	0.808575	0.737705	0.920765	NA	NA	NA	NA	NA
rondual-kinase-inhibitor	factor_1	0.808829	0.738769	0.94815	NA	NA	NA	NA	NA
clomifene	factor_16	0.809011	0.740244	0.965661	Launched	estrogen receptor antagonist	ESR1	obstetrics/gynecology	infertility
BRD-K59946561	factor_39	0.809145	0.74465	0.922558	NA	NA	NA	NA	NA
MLN-8054	factor_23	0.809241	0.736697	0.939755	Phase 1	Aurora kinase inhibitor	AURKA	NA	NA
noretynodrel	factor_40	0.809247	0.743531	0.943628	Launched	progestogen hormone	PGR	endocrinology	contraceptive
PT-630	factor_8	0.809288	0.744729	0.960359	NA	NA	NA	NA	NA
decitabine	factor_40	0.809387	0.743366	0.943628	Launched	DNA methyltransferase inhibitor	DNMT1, DNMT3A	hematologic malignancy, hematology	myelodysplastic diseases (MDS), anemia, chronic myeloid leukemia (CML)
XMD-885	factor_8	0.809451	0.744521	0.960359	NA	NA	NA	NA	NA
SA-427543	factor_19	0.809489	0.747447	0.907166	NA	NA	NA	NA	NA
PRL-3-inhibitor-I	factor_8	0.8095	0.744486	0.960359	NA	NA	NA	NA	NA
W-5	factor_8	0.809541	0.744451	0.960359	NA	NA	NA	NA	NA
glycodeoxycholic-acid	factor_40	0.809613	0.743016	0.943628	NA	NA	NA	NA	NA
BRD-K59019422	factor_7	0.809625	0.740914	0.943234	NA	NA	NA	NA	NA
hydrocortisone	factor_19	0.809633	0.747294	0.907166	Launched	glucocorticoid receptor agonist	NA	dermatology, neurology/psychiatry	eczema, psoriasis, seborrheic dermatitis, itching
glibenclamide	survival	0.809696	0.733928	0.924037	NA	NA	NA	NA	NA
CP-724714	factor_16	0.809786	0.739249	0.965609	Phase 2	EGFR inhibitor, protein tyrosine kinase inhibitor	ERBB2	NA	NA
pinacidil	factor_36	0.809843	0.750715	0.897131	Launched	ATP channel activator, potassium channel activator	ABCC8, ABCC9	cardiology	hypertension
4-iodo-6-phenylpyrimidine	factor_29	0.809853	0.736069	0.919859	Preclinical	macrophage migration inhibiting factor inhibitor	MIF	NA	NA
cisapride	factor_40	0.809909	0.742563	0.943628	Withdrawn	serotonin receptor agonist	HTR2A, HTR3A, HTR4, KCNH2	NA	NA
evodiamine	iss	0.809949	0.767479	0.987177	Preclinical	ATPase inhibitor, TRPV agonist	TRPV1	NA	NA
STK-721917	factor_14	0.809953	0.745818	0.97925	NA	NA	NA	NA	NA
amuvatinib	factor_4	0.809966	0.761545	0.94469	Phase 2	FLT3 inhibitor, KIT inhibitor, PDGFR tyrosine kinase receptor inhibitor, RAD51 inhibitor, RET tyrosine kinase inhibitor	KIT, MET	NA	NA
BRD-K06765193	factor_18	0.810045	0.734024	0.920717	NA	NA	NA	NA	NA
TTNPB	factor_30	0.810071	0.742132	0.924009	Phase 1	retinoid receptor agonist	RARA, RARB, RARG	NA	NA
BRD-A24054354	factor_5	0.810144	0.737088	0.933577	NA	NA	NA	NA	NA
MW-SHH-54	factor_8	0.810147	0.743873	0.960359	NA	NA	NA	NA	NA
valproic-acid	factor_2	0.810152	0.741373	0.923064	Launched	HDAC inhibitor	ABAT, ACADSB, ALDH5A1, HDAC1, HDAC2, HDAC9, OGDH, SCN10A, SCN11A, SCN1A, SCN1B, SCN2A, SCN2B, SCN3A, SCN3B, SCN4A, SCN4B, SCN5A, SCN7A, SCN8A, SCN9A	neurology/psychiatry	seizures
IKK-inhibitor-X	factor_28	0.81017	0.756739	0.935285	NA	NA	NA	NA	NA
hispidin	survival	0.810245	0.73306	0.924037	NA	NA	NA	NA	NA
progesterone	factor_23	0.810282	0.735027	0.939755	Launched	progesterone receptor agonist	CATSPER1, CATSPER2, CATSPER3, CATSPER4, CYP17A1, ESR1, NR3C2, OPRK1, PGR, TRPC5	obstetrics/gynecology, endocrinology	infertility, amenorrhea
KIN001-220	factor_16	0.810312	0.738342	0.965609	NA	NA	NA	NA	NA
noscapine	factor_27	0.810343	0.742021	0.926152	Launched	bradykinin receptor antagonist, tubulin polymerization inhibitor	SIGMAR1	pulmonary	cough suppressant
HC-toxin	factor_23	0.810344	0.734922	0.939755	NA	NA	NA	NA	NA
FR-180204	factor_40	0.810349	0.741924	0.943628	Preclinical	MAP kinase inhibitor	MAPK1, MAPK3	NA	NA
XAV-939	factor_16	0.810379	0.738242	0.965609	Preclinical	tankyrase inhibitor	TNKS, TNKS2	NA	NA
ingenol	factor_39	0.810602	0.742398	0.922558	NA	NA	NA	NA	NA
maraviroc	factor_32	0.810606	0.7585	0.962163	Launched	CC chemokine receptor antagonist	CCR5	infectious disease	human immunodeficiency virus (HIV-1)
fenobam	factor_35	0.810613	0.737637	0.921819	Phase 2	glutamate receptor antagonist	GRM5	NA	NA
BRD-K58698715	factor_22	0.81066	0.73506	0.919735	NA	NA	NA	NA	NA
HG-5-113-01	factor_20	0.810705	0.755614	0.920392	NA	NA	NA	NA	NA
BRD-K01737880	factor_30	0.810788	0.740879	0.923587	NA	NA	NA	NA	NA
BAY-K8644	factor_24	0.810849	0.738209	0.927118	NA	NA	NA	NA	NA
rosiglitazone	factor_35	0.810865	0.737436	0.921819	Withdrawn	insulin sensitizer, PPAR receptor agonist	ACSL4, FFAR1, PPARG, TRPC5, TRPM3	NA	NA
etoposide	factor_1	0.810947	0.736376	0.94815	Launched	topoisomerase inhibitor	TOP2A, TOP2B	oncology	non-small cell lung cancer (NSCLC)
BRD-K17025677	factor_8	0.811067	0.74282	0.960359	NA	NA	NA	NA	NA
TCPOBOP	factor_39	0.811072	0.741648	0.922558	NA	NA	NA	NA	NA
KU-55933	factor_20	0.81109	0.755167	0.920392	Preclinical	ATM kinase inhibitor	ATM, PRKDC	NA	NA
alpha-linolenic-acid	factor_7	0.811159	0.738345	0.94132	Phase 3	omega 3 fatty acid stimulant	ELOVL4, FADS1, FADS2, FFAR1, FFAR4, PTGS2, SLC8A1, TRPV1	NA	NA
celastrol	factor_8	0.811177	0.742716	0.960359	NA	NA	NA	NA	NA
necrostatin-1	factor_24	0.811189	0.73771	0.927118	Preclinical	RIPK inhibitor	RIPK1	NA	NA
FTase-inhibitor-B581	factor_22	0.811252	0.734261	0.919735	NA	NA	NA	NA	NA
rolipram	iss	0.811277	0.765913	0.986417	Phase 3	phosphodiesterase inhibitor	NA	NA	NA
BRD-K90826279	factor_16	0.81129	0.73678	0.965609	NA	NA	NA	NA	NA
MW-STK33-2B	factor_6	0.811347	0.747238	0.949068	NA	NA	NA	NA	NA
MW-SHH-54	factor_32	0.811403	0.757346	0.961906	NA	NA	NA	NA	NA
STAT3-inhibitor-VI	factor_35	0.811566	0.736367	0.921819	Preclinical	STAT inhibitor	STAT3	NA	NA
MW-STK33-4C	factor_29	0.811612	0.733774	0.918126	NA	NA	NA	NA	NA
JNJ-16259685	factor_39	0.811615	0.740784	0.922558	Preclinical	glutamate receptor antagonist	GRM1	NA	NA
BRD-K77432048	factor_17	0.811792	0.770208	0.958966	NA	NA	NA	NA	NA
NVP-BGJ398	factor_10	0.811792	0.735407	0.904835	Phase 2	FGFR inhibitor	FGFR1, FGFR2, FGFR3, FGFR4, KDR	NA	NA
SA-3676	factor_29	0.811959	0.733306	0.918126	NA	NA	NA	NA	NA
eicosatetraynoic-acid	factor_24	0.81208	0.736456	0.927118	NA	NA	NA	NA	NA
T-5345967	iss	0.812092	0.764865	0.986325	NA	NA	NA	NA	NA
SA-103123	factor_28	0.812147	0.753545	0.933239	NA	NA	NA	NA	NA
BRD-K60932973	factor_22	0.812148	0.733253	0.919735	NA	NA	NA	NA	NA
16,16-dimethylprostaglandin-e2	factor_20	0.81216	0.753931	0.920392	Phase 2	prostanoid receptor agonist	HPGD	NA	NA
tyrphostin-1	factor_30	0.81219	0.738853	0.923338	NA	NA	NA	NA	NA
CITCO	factor_16	0.812206	0.735785	0.965609	Preclinical	constitutive androstane receptor (CAR) agonist	NR1I3	NA	NA
thenoyltrifluoroacetone	factor_31	0.812328	0.761798	0.988675	NA	NA	NA	NA	NA
ENMD-2076	factor_10	0.812365	0.734545	0.904835	Phase 2	Aurora kinase inhibitor, FLT3 inhibitor, VEGFR inhibitor	AURKA, FLT3, KDR, PDGFRA, PTK2, SRC	NA	NA
phenethyl-isothiocyanate	factor_30	0.812449	0.73843	0.923338	Phase 2	anticancer agent	CYP2E1	NA	NA
hydrocortisone	factor_37	0.812584	0.734616	0.920318	Launched	glucocorticoid receptor agonist	NA	dermatology, neurology/psychiatry	eczema, psoriasis, seborrheic dermatitis, itching
tamoxifen	factor_38	0.812615	0.732337	0.944378	Launched	estrogen receptor antagonist, selective estrogen receptor modulator (SERM)	EBP, ESR1, ESR2, GPER1, PRKCA, PRKCB, PRKCD, PRKCE, PRKCG, PRKCI, PRKCQ, PRKCZ	oncology	breast cancer
mebendazole	factor_23	0.812653	0.731609	0.939755	Launched	tubulin polymerization inhibitor	TUBA1A, TUBB, TUBB4B	infectious disease	pinworm, whipworm, hookworm, ascariasis
kinetin-riboside	factor_1	0.812657	0.734094	0.947853	NA	NA	NA	NA	NA
diclofenac	factor_31	0.812687	0.761375	0.988675	Launched	cyclooxygenase inhibitor	AKR1C3, ALOX5, ASIC1, ASIC3, KCNQ2, KCNQ3, PLA2G2A, PPARG, PTGS1, PTGS2, SCN4A	rheumatology, neurology/psychiatry	rheumatoid arthritis, osteoarthritis, migraine headache
noretynodrel	survival	0.81277	0.729662	0.920959	Launched	progestogen hormone	PGR	endocrinology	contraceptive
SA-247714	factor_32	0.812831	0.754931	0.961253	NA	NA	NA	NA	NA
sparfosic-acid	survival	0.812868	0.72956	0.920959	NA	NA	NA	NA	NA
MW-MITF24	shock	0.812881	0.733	0.932155	NA	NA	NA	NA	NA
methoxsalen	factor_36	0.812926	0.746182	0.893827	Launched	DNA synthesis inhibitor	CYP1A1, CYP1A2, CYP2A13, CYP2A6, CYP3A4	dermatology	psoriasis
NPK76-II-72-1	factor_17	0.813051	0.768497	0.958015	NA	NA	NA	NA	NA
BRD-K95606637	factor_7	0.813136	0.735811	0.940461	NA	NA	NA	NA	NA
BRD-K54343811	factor_31	0.81316	0.760649	0.988675	NA	NA	NA	NA	NA
SA-247714	factor_18	0.813382	0.729308	0.915938	NA	NA	NA	NA	NA
GW-843682X	factor_22	0.8135	0.731512	0.918706	Preclinical	PLK inhibitor	PLK1, PLK3	NA	NA
equol	factor_39	0.813538	0.738328	0.922558	Launched	estrogen receptor agonist	ESR1, ESR2	NA	NA
evodiamine	factor_22	0.813575	0.731433	0.918706	Preclinical	ATPase inhibitor, TRPV agonist	TRPV1	NA	NA
tipifarnib	factor_18	0.813602	0.72912	0.915938	Phase 3	farnesyltransferase inhibitor	FNTA, FNTB	NA	NA
estradiol	factor_10	0.813624	0.732629	0.904835	Launched	estrogen receptor agonist	ESR1, ESR2, GPER1, KCNMA1, NR1I2	endocrinology	contraceptive
CG-930	factor_35	0.813649	0.7338	0.920437	NA	NA	NA	NA	NA
cyanopindolol	factor_27	0.813717	0.736491	0.923811	Phase 2	adrenergic receptor antagonist	ADRB1, HTR1A, HTR1D	NA	NA
PHA-665752	factor_38	0.813723	0.730849	0.943663	Preclinical	c-Met inhibitor	MET	NA	NA
carvedilol	factor_5	0.813824	0.732129	0.93222	Launched	adrenergic receptor antagonist	ADRA1A, ADRA1B, ADRA1D, ADRA2A, ADRA2B, ADRA2C, ADRB1, ADRB2, ADRB3, GJA1, HIF1A, KCNH2, NDUFC2, NPPB, SELE, VCAM1, VEGFA	cardiology	myocardial infarction, hypertension
BRD-K78716413	factor_37	0.813853	0.732672	0.919022	NA	NA	NA	NA	NA
avrainvillamide-analog-2	factor_35	0.814061	0.73331	0.920437	NA	NA	NA	NA	NA
atorvastatin	factor_20	0.814123	0.750532	0.919743	Launched	HMGCR inhibitor	AHR, DPP4, HMGCR	neurology/psychiatry, cardiology	stroke, heart attack
necrostatin-1	factor_16	0.814161	0.73314	0.963855	Preclinical	RIPK inhibitor	RIPK1	NA	NA
clonidine	factor_37	0.814194	0.732206	0.919022	Launched	adrenergic receptor agonist	ADRA1A, ADRA1B, ADRA1D, ADRA2A, ADRA2B, ADRA2C	cardiology, neurology/psychiatry	hypertension, attention-deficit/hyperactivity disorder (ADHD)
mepacrine	factor_23	0.814221	0.729939	0.939755	Launched	cytokine production inhibitor, NFkB pathway inhibitor, TP53 activator	PLA2G1B, PLA2G4A, PLA2G6, PLCL1	infectious disease	giardiasis
radicicol	factor_10	0.814314	0.73189	0.904835	NA	NA	NA	NA	NA
VX-745	factor_1	0.814484	0.731997	0.947566	Phase 2	p38 MAPK inhibitor	MAPK11, MAPK12, MAPK14	NA	NA
SA-1017940	factor_39	0.814523	0.736531	0.922558	NA	NA	NA	NA	NA
HLI-373	factor_32	0.814544	0.751794	0.959676	NA	NA	NA	NA	NA
thenoyltrifluoroacetone	survival	0.814727	0.727232	0.920959	NA	NA	NA	NA	NA
KIN001-242	factor_10	0.814754	0.731222	0.904835	NA	NA	NA	NA	NA
quipazine	factor_18	0.814838	0.727193	0.915557	Preclinical	serotonin receptor agonist	NA	NA	NA
BRD-K67774729	factor_17	0.814848	0.766418	0.956603	NA	NA	NA	NA	NA
AM-580	factor_17	0.814939	0.766344	0.956603	Preclinical	retinoid receptor agonist	RARA	NA	NA
lapatinib	factor_8	0.814943	0.738122	0.960359	Launched	EGFR inhibitor	EGFR, ERBB2	oncology	breast cancer
CGS-21680	factor_22	0.814974	0.729678	0.918686	Preclinical	adenosine receptor agonist	ADORA1, ADORA2A, ADORA2B, ADORA3	NA	NA
MW-SHH-97	factor_12	0.815018	0.733401	0.905334	NA	NA	NA	NA	NA
bezafibrate	factor_7	0.815044	0.733206	0.938318	Launched	PPAR receptor agonist	PPARA, PPARD, PPARG	cardiology	cholesterol
dilazep	factor_19	0.815065	0.739444	0.900696	Launched	adenosine reuptake inhibitor	SLC29A1	NA	NA
penitrem-a	factor_29	0.815071	0.729095	0.91681	NA	NA	NA	NA	NA
quiflapon	factor_33	0.81515	0.741904	0.901852	Phase 2	leukotriene synthesis inhibitor	ALOX5, ALOX5AP	NA	NA
GSK-461364	iss	0.815165	0.761458	0.983186	NA	NA	NA	NA	NA
PF-562271	factor_8	0.815223	0.737913	0.960359	Phase 1	focal adhesion kinase inhibitor	PTK2, PTK2B	NA	NA
triacsin-c	factor_15	0.815225	0.740082	0.900388	NA	NA	NA	NA	NA
JNK-9L	factor_14	0.815286	0.73963	0.976032	NA	NA	NA	NA	NA
troglitazone	factor_27	0.815371	0.733735	0.923793	Withdrawn	insulin sensitizer, PPAR receptor agonist	ACSL4, ESRRA, ESRRG, PPARG, SERPINE1, SLC29A1, TRPM3	NA	NA
GSK-1059615	survival	0.815538	0.726104	0.920959	NA	NA	NA	NA	NA
sildenafil	factor_1	0.815553	0.730455	0.946782	Launched	phosphodiesterase inhibitor	PDE5A, PDE6G, PDE6H, SLCO1B1, SLCO1B3	cardiology	hypertension
GDC-0941	factor_7	0.815645	0.732243	0.938273	Phase 2	PI3K inhibitor	PIK3CA, PIK3CB, PIK3CD, PIK3CG	NA	NA
tubocurarine	factor_22	0.815677	0.728788	0.918686	Launched	acetylcholine receptor antagonist	ACHE, CHRNA2, HTR3A, HTR3B, KCNN1, KCNN2, KCNN3, ZACN	neurology/psychiatry	anesthetic
GSK-2126458	shock	0.815693	0.729191	0.930824	NA	NA	NA	NA	NA
carbidopa	factor_1	0.815797	0.730159	0.946782	Launched	aromatic L-amino acid decarboxylase inhibitor	DDC	neurology/psychiatry	Parkinson's Disease
paxilline	factor_19	0.815813	0.738548	0.900696	NA	NA	NA	NA	NA
QS-11	factor_36	0.815822	0.741083	0.888772	NA	NA	NA	NA	NA
BRD-K21001652	factor_21	0.815869	0.729036	0.905473	NA	NA	NA	NA	NA
oxaprozin	factor_14	0.815971	0.738729	0.976032	Launched	cyclooxygenase inhibitor	PTGS1, PTGS2	rheumatology	osteoarthritis, rheumatoid arthritis
canrenoic-acid	factor_22	0.815988	0.728212	0.918686	NA	NA	NA	NA	NA
KIN001-055	survival	0.815991	0.725294	0.920959	NA	NA	NA	NA	NA
CGS-21680	factor_35	0.816009	0.730656	0.919916	Preclinical	adenosine receptor agonist	ADORA1, ADORA2A, ADORA2B, ADORA3	NA	NA
pelitinib	factor_5	0.816021	0.728771	0.930287	Phase 2	EGFR inhibitor	EGFR	NA	NA
imiquimod	factor_39	0.816112	0.734075	0.921925	Launched	interferon inducer, toll-like receptor agonist	TLR7, TLR8	dermatology, infectious disease, oncology	actinic keratosis (AK), genital warts, basal cell carcinoma (BCC)
taurocholic-acid	factor_22	0.816157	0.72795	0.918686	NA	NA	NA	NA	NA
BRD-K08451418	factor_23	0.816195	0.727095	0.938816	NA	NA	NA	NA	NA
prostaglandin-a1	factor_19	0.816197	0.738001	0.900696	NA	NA	NA	NA	NA
tolazamide	factor_17	0.816394	0.764644	0.956603	Launched	ATP channel blocker	ABCC8, KCNJ1, KCNJ10, KCNJ11	endocrinology	diabetes mellitus
YM-298198	factor_25	0.816399	0.735105	0.901931	Preclinical	glutamate receptor antagonist	GRM1	NA	NA
avrainvillamide-analog-2	factor_1	0.816441	0.729308	0.946782	NA	NA	NA	NA	NA
blebbistatin	iss	0.816463	0.759998	0.982555	NA	NA	NA	NA	NA
XMD-885	factor_23	0.816471	0.726651	0.938816	NA	NA	NA	NA	NA
hispidin	factor_34	0.816572	0.735993	0.899745	NA	NA	NA	NA	NA
curcumin	factor_33	0.816586	0.739644	0.901852	Launched	cyclooxygenase inhibitor, histone acetyltransferase inhibitor, lipoxygenase inhibitor, NFkB pathway inhibitor	APP, CA1, CA12, CA14, CA2, CA4, CA6, CA9, CYP3A4, DNMT3B, EP300, MMP13, MMP9, NOS2, PTGS1, PTGS2, XDH	NA	NA
velnacrine	factor_7	0.816773	0.730672	0.938273	NA	NA	NA	NA	NA
SA-63133	survival	0.816862	0.724195	0.920957	NA	NA	NA	NA	NA
BRD-K59470558	factor_40	0.816923	0.731788	0.938881	NA	NA	NA	NA	NA
JW-7-24-1	factor_37	0.816966	0.727946	0.918793	NA	NA	NA	NA	NA
BRD-K01121114	factor_23	0.817097	0.725842	0.938816	NA	NA	NA	NA	NA
IKK-2-inhibitor-V	factor_37	0.817144	0.727697	0.918793	Phase 1	IKK inhibitor, NFkB pathway inhibitor	IKBKB	NA	NA
PX-12	factor_36	0.817154	0.739071	0.887412	Phase 2	thioredoxin inhibitor	TXN, TXNRD1	NA	NA
Merck60	factor_16	0.817191	0.729361	0.960136	NA	NA	NA	NA	NA
emetine	factor_36	0.817309	0.73893	0.887412	Phase 2	protein synthesis inhibitor	RPS2	NA	NA
XMD-132	factor_17	0.817323	0.763615	0.956603	NA	NA	NA	NA	NA
GDC-0879	factor_1	0.81735	0.728099	0.946782	Preclinical	RAF inhibitor	BRAF	NA	NA
SA-84512	factor_20	0.817411	0.74521	0.914944	NA	NA	NA	NA	NA
itraconazole	factor_36	0.817423	0.738731	0.887412	Launched	cytochrome P450 inhibitor	CYP51A1	infectious disease	onychomycosis, histoplasmosis, blastomycosis, aspergillosis
GW-9508	factor_37	0.817435	0.72723	0.918793	Preclinical	free fatty acid receptor agonist, G protein-coupled receptor agonist	FFAR1, FFAR4	NA	NA
zacopride	factor_23	0.81745	0.725255	0.938816	Phase 2	serotonin receptor antagonist	HTR3A, HTR3B, HTR4, HTR5A	NA	NA
BRD-A47832959	factor_15	0.817466	0.736482	0.89886	NA	NA	NA	NA	NA
HLI-373	factor_36	0.817469	0.738675	0.887412	NA	NA	NA	NA	NA
zileuton	factor_38	0.817567	0.725444	0.940287	Launched	leukotriene synthesis inhibitor, lipoxygenase inhibitor	ALOX5	pulmonary	asthma
MK-1775	iss	0.817576	0.75857	0.981964	Phase 2	WEE1 kinase inhibitor	WEE1	NA	NA
huperzine-a	factor_8	0.817598	0.734951	0.959994	Phase 2	acetylcholinesterase inhibitor	ACHE	NA	NA
securinine	factor_6	0.817638	0.739585	0.940529	Preclinical	GABA receptor antagonist, TP53 activator	GABRA1	NA	NA
XMD-885	factor_11	0.817671	0.730955	0.959735	NA	NA	NA	NA	NA
JMW-MITF1	shock	0.817732	0.726656	0.929036	NA	NA	NA	NA	NA
ST-057710	iss	0.817733	0.758369	0.981964	NA	NA	NA	NA	NA
dalcetrapib	factor_31	0.817799	0.752904	0.984717	Phase 3	cholesteryl ester transfer protein inhibitor	CETP	NA	NA
anisomycin	factor_36	0.817808	0.73825	0.887412	Preclinical	DNA synthesis inhibitor	NHP2L1, RPL10L, RPL11, RPL13A, RPL15, RPL19, RPL23, RPL23A, RPL26L1, RPL3, RPL37, RPL8, RSL24D1	NA	NA
methoprene-acid	factor_36	0.817844	0.738221	0.887412	NA	NA	NA	NA	NA
iniparib	factor_13	0.817874	0.744674	0.935236	Phase 3	PARP inhibitor	PARP1	NA	NA
BRD-K16956545	factor_17	0.817914	0.762733	0.956603	NA	NA	NA	NA	NA
geranylgeraniol	factor_9	0.817952	0.749327	0.964928	NA	NA	NA	NA	NA
acetyl-farnesyl-cysteine	factor_4	0.818012	0.749528	0.933635	Launched	methyltransferase inhibitor	PPARG	dermatology	acne vulgaris (AV)
NF-449	factor_2	0.81803	0.730086	0.912382	NA	NA	NA	NA	NA
gemcitabine	factor_24	0.818044	0.728957	0.918922	Launched	ribonucleotide reductase inhibitor	CMPK1, RRM1, RRM2, TYMS	oncology	ovarian cancer, breast cancer, non-small cell lung cancer (NSCLC), pancreatic cancer
BRD-K00640357	factor_21	0.818053	0.725984	0.905019	NA	NA	NA	NA	NA
TUL	factor_37	0.81808	0.726484	0.918793	NA	NA	NA	NA	NA
apigenin	factor_23	0.818157	0.724355	0.938816	Preclinical	casein kinase inhibitor, cell proliferation inhibitor	AKR1B1, AR, CDK6, CFTR, CYP19A1, CYP1B1, HSD17B1	NA	NA
BRD-K61463582	factor_22	0.818216	0.725056	0.918586	NA	NA	NA	NA	NA
NU-1025	factor_9	0.818262	0.748837	0.964928	Preclinical	PARP inhibitor	PARP1	NA	NA
avrainvillamide-analog-5	factor_21	0.818295	0.725637	0.905019	NA	NA	NA	NA	NA
isoxsuprine	factor_27	0.818372	0.729176	0.919198	Launched	adrenergic receptor agonist	ADRB2	rheumatology, cardiology	Raynaud's disease, arteriosclerosis, Buerger's disease
BRD-A47832959	factor_22	0.818401	0.724834	0.918586	NA	NA	NA	NA	NA
gemcitabine	factor_1	0.818437	0.726496	0.946504	Launched	ribonucleotide reductase inhibitor	CMPK1, RRM1, RRM2, TYMS	oncology	ovarian cancer, breast cancer, non-small cell lung cancer (NSCLC), pancreatic cancer
STK-721917	factor_28	0.818448	0.743893	0.925063	NA	NA	NA	NA	NA
SA-3676	factor_22	0.81866	0.724441	0.918586	NA	NA	NA	NA	NA
NVP-TAE684	factor_12	0.81868	0.728451	0.902529	Preclinical	ALK tyrosine kinase receptor inhibitor	ALK, INSR	NA	NA
fluphenazine	factor_27	0.818692	0.7287	0.919198	Launched	dopamine receptor antagonist	CALM1, DRD1, DRD2, DRD5, HRH1, HTR2A, HTR6, HTR7	neurology/psychiatry	schizophrenia
SA-424589	factor_26	0.818705	0.751985	0.996405	NA	NA	NA	NA	NA
pifithrin-alpha	factor_28	0.818782	0.743402	0.925063	Preclinical	TP53 inhibitor	TP53	NA	NA
estropipate	factor_29	0.818809	0.723685	0.912796	Launched	estrogen receptor agonist	ESR1, ESR2	orthopedics, endocrinology, obstetrics/gynecology	osteoporosis, menopause, vaginal atrophy, hypoestrogenism
bortezomib	factor_12	0.818833	0.728135	0.902529	Launched	NFkB pathway inhibitor, proteasome inhibitor	PSMA1, PSMA2, PSMA3, PSMA4, PSMA5, PSMA6, PSMA7, PSMA8, PSMB1, PSMB10, PSMB11, PSMB2, PSMB3, PSMB4, PSMB5, PSMB6, PSMB7, PSMB8, PSMB9, PSMD1, PSMD2, RELA	hematologic malignancy	multiple myeloma, mantle cell lymphoma (MCL)
BRD-K84855052	factor_25	0.818847	0.730989	0.899063	NA	NA	NA	NA	NA
parbendazole	factor_8	0.818856	0.733354	0.959994	Preclinical	tubulin polymerization inhibitor	TUBB	NA	NA
AVA	factor_23	0.818883	0.723285	0.938816	NA	NA	NA	NA	NA
phenothiazine	factor_23	0.818908	0.723207	0.938816	Preclinical	dopamine receptor antagonist	NA	NA	NA
phenoxazine	factor_24	0.818916	0.727935	0.918779	NA	NA	NA	NA	NA
isradipine	factor_26	0.818975	0.751548	0.996405	Launched	calcium channel blocker	CACNA1C, CACNA1D, CACNA1F, CACNA1H, CACNA1S, CACNA2D1, CACNA2D2, CACNB2	cardiology	hypertension
dihydroergocristine	factor_38	0.818976	0.723683	0.939208	Launched	adrenergic receptor antagonist, prolactin inhibitor	ADRA1A, ADRB1, DRD1, DRD2, DRD3, DRD4, DRD5, HTR1A, HTR2A, HTR3A, HTR4, HTR5A, HTR6, HTR7	NA	NA
DAC-004	factor_28	0.818977	0.743051	0.925063	NA	NA	NA	NA	NA
YM-201636	factor_36	0.818996	0.736097	0.887412	Preclinical	PI3K inhibitor	NA	NA	NA
ozagrel	shock	0.819017	0.725186	0.929036	Launched	thromboxane synthase inhibitor	TBXAS1	neurology/psychiatry	stroke
SA-1459020	factor_29	0.819041	0.723364	0.912796	NA	NA	NA	NA	NA
estriol	factor_14	0.819127	0.734941	0.973821	Launched	estrogen receptor agonist	ESR1, ESR2	endocrinology, obstetrics/gynecology, infectious disease	menopause, vaginal atrophy, urinary tract infections
amiodarone	factor_7	0.819172	0.727336	0.938273	Launched	potassium channel blocker	ADRB1, CACNA1H, CACNA2D2, KCNA7, KCNH2	cardiology	ventricular arrhythmias
hydrocortisone	factor_2	0.81919	0.728236	0.911197	Launched	glucocorticoid receptor agonist	NA	dermatology, neurology/psychiatry	eczema, psoriasis, seborrheic dermatitis, itching
nalbuphine	factor_26	0.819199	0.75111	0.996405	Launched	opioid receptor agonist, opioid receptor antagonist	OPRD1, OPRK1, OPRM1	neurology/psychiatry	pain relief
BRD-K92317137	factor_16	0.81929	0.726376	0.958703	NA	NA	NA	NA	NA
ZK-93423	factor_34	0.819389	0.731695	0.897747	Phase 3	benzodiazepine receptor agonist	GABRA1, GABRA2, GABRA3, GABRA5, GABRB2, GABRG2	NA	NA
BRD-K43069600	factor_5	0.819483	0.723828	0.92749	NA	NA	NA	NA	NA
BRD-K59036917	factor_15	0.81949	0.733232	0.898745	NA	NA	NA	NA	NA
zacopride	factor_15	0.819499	0.733209	0.898745	Phase 2	serotonin receptor antagonist	HTR3A, HTR3B, HTR4, HTR5A	NA	NA
FTI-276	factor_31	0.819548	0.750303	0.98386	NA	NA	NA	NA	NA
fenretinide	factor_10	0.819559	0.723469	0.899664	Phase 3	apoptosis stimulant, retinoid receptor agonist	RARA	NA	NA
fluticasone	factor_27	0.819563	0.727332	0.919166	NA	NA	NA	NA	NA
BRD-K81647657	factor_27	0.819645	0.727253	0.919166	NA	NA	NA	NA	NA
BRD-K90826279	factor_40	0.819646	0.727853	0.937401	NA	NA	NA	NA	NA
4-iodo-6-phenylpyrimidine	factor_14	0.819673	0.734299	0.973821	Preclinical	macrophage migration inhibiting factor inhibitor	MIF	NA	NA
acetylcysteine	factor_39	0.819701	0.728799	0.916437	Launched	mucolytic agent	ACY1, CHUK, GRIN1, GRIN2A, GRIN2B, GRIN2D, GRIN3A, GSS, IKBKB, RELA, SLC7A11	gastroenterology	acetaminophen overdose, hepatic injury
SA-247714	factor_39	0.819809	0.728685	0.916437	NA	NA	NA	NA	NA
BRD-K95606637	shock	0.819873	0.724047	0.928949	NA	NA	NA	NA	NA
RS-23597-190	factor_1	0.819923	0.724547	0.946404	Preclinical	serotonin receptor antagonist	HTR4	NA	NA
MW-SHH-97	factor_21	0.819923	0.723266	0.903859	NA	NA	NA	NA	NA
CG-930	factor_12	0.819983	0.726642	0.9025	NA	NA	NA	NA	NA
PF-562271	factor_24	0.820025	0.72662	0.918266	Phase 1	focal adhesion kinase inhibitor	PTK2, PTK2B	NA	NA
linsitinib	factor_6	0.820039	0.736371	0.937621	Phase 3	IGF-1 inhibitor	IGF1R, INSR, INSRR	NA	NA
olaparib	survival	0.820046	0.719986	0.917457	Launched	PARP inhibitor	PARP1, PARP2	oncology	ovarian cancer
MST-312	factor_11	0.820131	0.727325	0.95621	NA	NA	NA	NA	NA
fenbendazole	factor_21	0.820244	0.722818	0.903859	Launched	tubulin polymerization inhibitor	TUBB	infectious disease	gastrointestinal parasites, gastrointestinal roundworms
clomifene	factor_1	0.820265	0.724115	0.946404	Launched	estrogen receptor antagonist	ESR1	obstetrics/gynecology	infertility
SA-103123	factor_24	0.820304	0.726401	0.918266	NA	NA	NA	NA	NA
tyrphostin-A9	factor_12	0.820313	0.726221	0.9025	Preclinical	protein tyrosine kinase inhibitor, tyrosine kinase inhibitor	NA	NA	NA
SAR-245408	factor_32	0.820326	0.741987	0.951944	NA	NA	NA	NA	NA
MW-STK33-4C	factor_16	0.820429	0.724688	0.957725	NA	NA	NA	NA	NA
SA-423167	factor_10	0.82051	0.722255	0.899664	NA	NA	NA	NA	NA
erlotinib	factor_21	0.820529	0.722297	0.903859	Launched	EGFR inhibitor	EGFR, NR1I2	oncology	non-small cell lung cancer (NSCLC), pancreatic cancer
orantinib	factor_22	0.820548	0.721861	0.918586	Phase 3	FGFR inhibitor, PDGFR tyrosine kinase receptor inhibitor, VEGFR inhibitor	AURKA, AURKB, EGFR, FGFR1, FGFR2, KDR, PDGFRA, PDGFRB	NA	NA
AS-605240	survival	0.820574	0.719176	0.917457	NA	NA	NA	NA	NA
BRD-K52904470	factor_37	0.820721	0.723079	0.917231	NA	NA	NA	NA	NA
STK-064652	factor_12	0.82073	0.725694	0.9025	NA	NA	NA	NA	NA
prima-1-met	factor_26	0.820756	0.748108	0.996405	NA	NA	NA	NA	NA
tanespimycin	shock	0.820822	0.723006	0.928792	Phase 3	HSP inhibitor	HSP90AA1	NA	NA
LY-165163	factor_17	0.820875	0.759415	0.954936	NA	NA	NA	NA	NA
BRD-A81936046	factor_31	0.820935	0.747943	0.982039	NA	NA	NA	NA	NA
brefeldin-a	survival	0.820969	0.718468	0.917457	Preclinical	protein synthesis inhibitor	ARF1, CYTH2	NA	NA
caffeine	factor_23	0.820976	0.720663	0.938816	Launched	adenosine receptor antagonist, phosphodiesterase inhibitor	ADORA1, ADORA2A, ADORA2B, ADORA3, ATM, ITPR1, ITPR2, ITPR3, PDE10A, PDE11A, PDE1A, PDE1B, PDE1C, PDE2A, PDE3A, PDE3B, PDE4A, PDE4B, PDE4C, PDE4D, PDE5A, PDE6A, PDE6B, PDE6C, PDE7A, PDE7B, PDE8A, PDE8B, PDE9A, PIK3CA, PIK3CB, PIK3CD, PRKDC, RYR1, RYR2, RYR3	neurology/psychiatry	fatigue, drowsiness, fatigue, drowsiness
AT-9283	factor_25	0.820994	0.727784	0.896211	Phase 2	Aurora kinase inhibitor, JAK inhibitor	AURKA, AURKB, JAK2, JAK3, RPS6KA6, STK17A	NA	NA
sorafenib	factor_34	0.821024	0.729558	0.896213	Launched	FLT3 inhibitor, KIT inhibitor, PDGFR tyrosine kinase receptor inhibitor, RAF inhibitor, RET tyrosine kinase inhibitor, VEGFR inhibitor	BRAF, DDR2, FGFR1, FLT1, FLT3, FLT4, KDR, KIT, PDGFRB, RAF1, RET	oncology	renal cell carcinoma (RCC), thyroid cancer, hepatocellular carcinoma (HCC)
minoxidil	factor_16	0.821033	0.724008	0.957725	Launched	KATP activator, Kir6 channel (KATP) activator, vasodilator	ABCC9, KCNJ1, KCNJ10, KCNJ11, KCNJ8, PTGS1	endocrinology	androgenetic alopecia
BRD-K00640357	factor_38	0.821063	0.721007	0.936939	NA	NA	NA	NA	NA
rilmenidine	factor_16	0.821064	0.72397	0.957725	Launched	adrenergic receptor agonist, imidazoline receptor agonist	ADRA2A	cardiology	hypertension
vincristine	factor_28	0.821087	0.739225	0.922662	Launched	tubulin polymerization inhibitor	TUBA4A, TUBB	hematologic malignancy	acute lymphoblastic leukemia (ALL)
BRD-K30064966	factor_8	0.821097	0.730484	0.959117	NA	NA	NA	NA	NA
A-443644	factor_24	0.821129	0.725281	0.918266	NA	NA	NA	NA	NA
WYE-125132	factor_12	0.821153	0.725168	0.9025	Preclinical	mTOR inhibitor	MTOR	NA	NA
MW-STK33-1C	factor_28	0.821171	0.739085	0.922662	NA	NA	NA	NA	NA
L-690488	factor_15	0.821181	0.730894	0.898745	NA	NA	NA	NA	NA
alpha-tocopherol	factor_3	0.821183	0.754354	0.962588	NA	NA	NA	NA	NA
mibefradil	factor_16	0.821235	0.723643	0.957725	Withdrawn	T-type calcium channel blocker	ANO1, CACNA1C, CACNA1D, CACNA1F, CACNA1G, CACNA1H, CACNA1I, CACNA1S, CACNB1, CACNB2, CACNB3, CACNB4, CATSPER1, CATSPER2, CATSPER3, CATSPER4	NA	NA
bezafibrate	factor_9	0.821249	0.74482	0.962933	Launched	PPAR receptor agonist	PPARA, PPARD, PPARG	cardiology	cholesterol
nilotinib	factor_8	0.821251	0.73023	0.959117	Launched	Abl kinase inhibitor, Bcr-Abl kinase inhibitor	ABL1, KIT	hematologic malignancy	chronic myeloid leukemia (CML)
GSK-2334470	factor_28	0.82126	0.738944	0.922662	NA	NA	NA	NA	NA
SA-424828	factor_10	0.82131	0.720972	0.899664	NA	NA	NA	NA	NA
spiramide	factor_8	0.821319	0.730184	0.959117	NA	NA	NA	NA	NA
SA-792728	factor_11	0.821443	0.72554	0.955106	NA	NA	NA	NA	NA
3,3'-diindolylmethane	factor_30	0.821494	0.724378	0.910839	Phase 3	CHK inhibitor, cytochrome P450 activator, indoleamine 2,3-dioxygenase inhibitor	AR, HIF1A, IFNG, PI3	NA	NA
AC-55649	factor_19	0.821528	0.730326	0.897156	Preclinical	retinoid receptor agonist	RARA, RARB	NA	NA
chloroquine	factor_21	0.821535	0.72075	0.903859	Launched	antimalarial agent	GSTA2, MRGPRX1, TLR9, TNF	infectious disease	malaria, amebiasis
BRD-K89097220	factor_17	0.821548	0.758691	0.954936	NA	NA	NA	NA	NA
BRD-K78716413	factor_35	0.821598	0.723535	0.914368	NA	NA	NA	NA	NA
JZL-184	factor_21	0.82161	0.720663	0.903859	Preclinical	monoacylglucerol lipase inhibitor	MGLL	NA	NA
SKF-81297	factor_30	0.821652	0.724139	0.910839	Preclinical	dopamine receptor agonist	DRD1, DRD5	NA	NA
decitabine	factor_8	0.821658	0.729651	0.959117	Launched	DNA methyltransferase inhibitor	DNMT1, DNMT3A	hematologic malignancy, hematology	myelodysplastic diseases (MDS), anemia, chronic myeloid leukemia (CML)
toremifene	factor_37	0.821665	0.721555	0.916448	Launched	estrogen receptor antagonist, selective estrogen receptor modulator (SERM)	ESR1	oncology	breast cancer
quizartinib	factor_18	0.821748	0.717793	0.907111	Phase 3	FLT3 inhibitor	CSF1R, FLT3, KIT, PDGFRA, PDGFRB, RET	NA	NA
prostaglandin-a1	factor_1	0.821777	0.722191	0.946404	NA	NA	NA	NA	NA
celastrol	factor_12	0.821866	0.724132	0.9025	NA	NA	NA	NA	NA
SN-38	factor_34	0.821885	0.728173	0.896213	Launched	topoisomerase inhibitor	TOP1	oncology	colorectal cancer
BRD-K95985487	factor_26	0.821928	0.747108	0.996405	NA	NA	NA	NA	NA
promazine	factor_40	0.822041	0.724186	0.933868	Launched	dopamine receptor antagonist	ADRA1A, ADRA1B, ADRA1D, CHRM1, CHRM2, CHRM3, CHRM4, CHRM5, DRD1, DRD2, DRD3, DRD4, HRH1, HTR2A, HTR2C	neurology/psychiatry	schizophrenia
terreic-acid	factor_10	0.822143	0.719688	0.899664	NA	NA	NA	NA	NA
atorvastatin	factor_24	0.822163	0.724015	0.918266	Launched	HMGCR inhibitor	AHR, DPP4, HMGCR	neurology/psychiatry, cardiology	stroke, heart attack
HG-5-88-01	factor_22	0.822194	0.719714	0.917567	NA	NA	NA	NA	NA
atorvastatin	factor_15	0.822277	0.729024	0.898452	Launched	HMGCR inhibitor	AHR, DPP4, HMGCR	neurology/psychiatry, cardiology	stroke, heart attack
BRD-K56411643	factor_27	0.82229	0.723427	0.918334	NA	NA	NA	NA	NA
BRD-K75627148	factor_25	0.822377	0.725607	0.89462	NA	NA	NA	NA	NA
fluvastatin	factor_40	0.822392	0.723609	0.933868	Launched	HMGCR inhibitor	HMGCR	endocrinology, cardiology	hypercholesterolemia, congenital heart defects
AGK-2	factor_24	0.822432	0.723686	0.918266	NA	NA	NA	NA	NA
BRD-K95985487	factor_18	0.822457	0.716728	0.906898	NA	NA	NA	NA	NA
SJ-172550	factor_18	0.822462	0.716728	0.906898	Preclinical	MDM inhibitor	MDM4	NA	NA
etodolac	factor_9	0.822495	0.742323	0.962905	Launched	cyclooxygenase inhibitor	PTGS1, PTGS2, RXRA	rheumatology	osteoarthritis, rheumatoid arthritis
YM-201636	factor_40	0.822567	0.723383	0.933868	Preclinical	PI3K inhibitor	NA	NA	NA
alvespimycin	factor_7	0.822646	0.722073	0.937119	Phase 2	HSP inhibitor	HSP90AA1	NA	NA
dipropyl-dopamine	factor_38	0.822742	0.71881	0.935285	NA	NA	NA	NA	NA
DL-PDMP	factor_11	0.822829	0.723141	0.953188	NA	NA	NA	NA	NA
BRD-K88742110	factor_27	0.823047	0.722178	0.918334	NA	NA	NA	NA	NA
ichthynone	factor_8	0.823107	0.727973	0.959117	NA	NA	NA	NA	NA
nimodipine	factor_4	0.82314	0.741245	0.928087	Launched	calcium channel blocker	AHR, CACNA1C, CACNA1D, CACNA1F, CACNA1S, CACNB1, CACNB2, CACNB3, CACNB4, CFTR, NR3C2	hematology	hemorrhage
U-0126	factor_30	0.823255	0.721965	0.910839	Preclinical	MEK inhibitor	AKT1, CHEK1, GSK3B, LCK, MAP2K1, MAP2K2, MAP2K7, MAPK1, MAPK11, MAPK12, MAPK14, MAPK8, PRKCA, RAF1, ROCK1, RPS6KB1, SGK1	NA	NA
L-690488	factor_37	0.823268	0.719161	0.916448	NA	NA	NA	NA	NA
hydroxycholesterol	factor_26	0.823278	0.745107	0.995116	NA	NA	NA	NA	NA
CYT387	factor_11	0.82328	0.722669	0.953188	NA	NA	NA	NA	NA
fluoxetine	shock	0.823395	0.719503	0.927829	Launched	selective serotonin reuptake inhibitor (SSRI)	ANO1, HTR2B, SLC6A4	neurology/psychiatry	depression, obsessive compulsive disorder (OCD), bulimia nervosa, panic disorders, bipolar disorder
dextromethorphan	factor_38	0.823432	0.71795	0.935285	Launched	glutamate receptor antagonist, sigma receptor agonist	CHRNA2, CHRNA3, CHRNA4, CHRNA7, CHRNB2, CHRNB4, CYBA, CYBB, GRIN3A, NCF1, NCF2, NCF4, OPRD1, OPRK1, OPRM1, PGRMC1, RAC1, RAC2, SIGMAR1, SLC6A2, SLC6A4	pulmonary	cough suppressant
trans-7-hydroxy-pipat	shock	0.823436	0.719454	0.927829	NA	NA	NA	NA	NA
SAR-245409	factor_12	0.823545	0.721832	0.9025	Phase 1/Phase 2	PI3K inhibitor	MTOR, PIK3CG	NA	NA
spiperone	factor_27	0.823561	0.721445	0.918334	Launched	dopamine receptor antagonist	ADRA1A, ADRA1B, ADRA1D, DRD1, DRD2, DRD3, DRD4, DRD5, HTR1A, HTR1D, HTR2A, HTR2B, HTR2C, HTR6, HTR7	neurology/psychiatry	schizophrenia
BRD-K40087974	factor_9	0.823663	0.740216	0.961901	NA	NA	NA	NA	NA
RS-23597-190	factor_5	0.82377	0.717934	0.92345	Preclinical	serotonin receptor antagonist	HTR4	NA	NA
olaparib	factor_15	0.823784	0.726569	0.898452	Launched	PARP inhibitor	PARP1, PARP2	oncology	ovarian cancer
BRD-A24054354	factor_22	0.823786	0.717763	0.916235	NA	NA	NA	NA	NA
maraviroc	factor_19	0.823792	0.726499	0.89463	Launched	CC chemokine receptor antagonist	CCR5	infectious disease	human immunodeficiency virus (HIV-1)
MW-SHH-61	factor_30	0.823854	0.720971	0.910839	NA	NA	NA	NA	NA
quinidine	factor_5	0.823859	0.717807	0.92345	Launched	sodium channel blocker	KCNA5, KCNA7, KCNH1, KCNH2, KCNH5, KCNK1, KCNK6, SCN5A, SLC29A4	infectious disease, cardiology	malaria, atrial fibrillation (AF), ventricular arrhythmias
TGX-221	factor_36	0.823912	0.72873	0.887412	Preclinical	PI3K inhibitor	PIK3CB, PIK3CD	NA	NA
pimozide	factor_26	0.823934	0.743981	0.995116	Launched	dopamine receptor antagonist	CACNA1I, CALM1, DRD1, DRD2, DRD3, DRD4, DRD5, HRH1, HTR1A, HTR2A, KCNA10, KCNH2	neurology/psychiatry	Tourette's disorder
SB-431542	factor_29	0.823957	0.716111	0.907254	Preclinical	TGF beta receptor inhibitor	ACVR1C, TGFBR1	NA	NA
toremifene	factor_3	0.824015	0.74969	0.961849	Launched	estrogen receptor antagonist, selective estrogen receptor modulator (SERM)	ESR1	oncology	breast cancer
ST-4062971	factor_23	0.82402	0.716945	0.938816	NA	NA	NA	NA	NA
T-0156	factor_40	0.824054	0.721137	0.933868	Preclinical	phosphodiesterase inhibitor	PDE5A	NA	NA
LY-456236	factor_5	0.824107	0.717554	0.92345	NA	NA	NA	NA	NA
sildenafil	shock	0.824139	0.71867	0.927829	Launched	phosphodiesterase inhibitor	PDE5A, PDE6G, PDE6H, SLCO1B1, SLCO1B3	cardiology	hypertension
avrainvillamide-analog-6	factor_21	0.824167	0.717106	0.903859	NA	NA	NA	NA	NA
trans-7-hydroxy-pipat	factor_33	0.824198	0.728016	0.894319	NA	NA	NA	NA	NA
acetyl-geranyl-cysteine	shock	0.82427	0.718585	0.927829	NA	NA	NA	NA	NA
SJ-172550	factor_10	0.824318	0.716365	0.899664	Preclinical	MDM inhibitor	MDM4	NA	NA
simvastatin	iss	0.824448	0.750592	0.974132	Launched	HMGCR inhibitor	HMGCR, ITGB2	endocrinology, cardiology, neurology/psychiatry	hypercholesterolemia, coronary heart disease, myocardial infarction, stroke, hyperlipidemia
cytochalasin-b	factor_11	0.824518	0.720659	0.952908	Phase 2	microtubule inhibitor	ACTB	NA	NA
BRD-A83255679	factor_30	0.824546	0.719866	0.910839	NA	NA	NA	NA	NA
L-689560	factor_11	0.824642	0.720536	0.952908	Preclinical	glutamate receptor antagonist	GRIN1, GRIN2A, GRIN2B, GRIN2C, GRIN2D	NA	NA
farnesylcysteine-methyl-ester	factor_2	0.824692	0.720667	0.903963	NA	NA	NA	NA	NA
M-3M3FBS	factor_16	0.824717	0.719209	0.95649	NA	NA	NA	NA	NA
cisapride	factor_3	0.824798	0.747941	0.960824	Withdrawn	serotonin receptor agonist	HTR2A, HTR3A, HTR4, KCNH2	NA	NA
fenobam	factor_4	0.824898	0.738927	0.928087	Phase 2	glutamate receptor antagonist	GRM5	NA	NA
chlorambucil	factor_3	0.824937	0.747723	0.960824	Launched	DNA inhibitor	NA	hematologic malignancy	chronic lymphocytic leukemia (CLL), Hodgkin's lymphoma
scopolamine	factor_27	0.824946	0.719244	0.918126	Launched	acetylcholine receptor antagonist	NA	neurology/psychiatry, gastroenterology	motion sickness, vomiting, nausea
BRD-K32581454	factor_27	0.824958	0.719205	0.918126	NA	NA	NA	NA	NA
deoxycholic-acid	factor_26	0.824987	0.743043	0.995116	Launched	biliverdin reductase A activator, G protein-coupled receptor agonist	EFTUD1, FPR1, GPBAR1	endocrinology	submental fat
nitrendipine	factor_29	0.82503	0.714693	0.906593	Launched	calcium channel blocker	CACNA1C, CACNA1D, CACNA1H, CACNA1S, CACNA2D1, CACNA2D2, CACNB2, CACNG1, KCNN4	cardiology	hypertension
erismodegib	factor_1	0.825064	0.718009	0.945192	NA	NA	NA	NA	NA
resveratrol	factor_21	0.825106	0.715862	0.903859	Launched	cytochrome P450 inhibitor, SIRT activator	CSNK2A1, NQO2, PTGS1, PTGS2	NA	NA
tomelukast	factor_32	0.825135	0.734199	0.947988	Phase 3	leukotriene receptor antagonist	CYSLTR1	NA	NA
quinidine	factor_40	0.825186	0.719407	0.933868	Launched	sodium channel blocker	KCNA5, KCNA7, KCNH1, KCNH2, KCNH5, KCNK1, KCNK6, SCN5A, SLC29A4	infectious disease, cardiology	malaria, atrial fibrillation (AF), ventricular arrhythmias
niguldipine	factor_10	0.825211	0.714924	0.899142	NA	NA	NA	NA	NA
ST-057710	factor_14	0.825354	0.727412	0.967649	NA	NA	NA	NA	NA
GW-441756	factor_20	0.825371	0.732644	0.908839	Preclinical	growth factor receptor inhibitor	NTRK1	NA	NA
PNU-74654	factor_23	0.825376	0.714988	0.938816	Preclinical	beta-catenin inhibitor	CTNNB1, TCF4	NA	NA
risperidone	factor_10	0.825387	0.714748	0.899142	Launched	dopamine receptor antagonist, serotonin receptor antagonist	ADRA1A, ADRA1B, ADRA1D, ADRA2A, ADRA2B, ADRA2C, DRD1, DRD2, DRD3, DRD4, HRH1, HTR1A, HTR1B, HTR1D, HTR1E, HTR1F, HTR2A, HTR2C, HTR6, HTR7	neurology/psychiatry	schizophrenia, bipolar disorder, irritability
vemurafenib	factor_2	0.82541	0.719656	0.903817	Launched	RAF inhibitor	BRAF, RAF1	oncology	melanoma
TCPOBOP	survival	0.825432	0.712205	0.911442	NA	NA	NA	NA	NA
BRD-K90826279	factor_11	0.825514	0.719018	0.952908	NA	NA	NA	NA	NA
dilazep	factor_33	0.825564	0.725548	0.893458	Launched	adenosine reuptake inhibitor	SLC29A1	NA	NA
LFM-A13	factor_12	0.825674	0.718637	0.901417	Preclinical	Bruton's tyrosine kinase (BTK) inhibitor	BTK	NA	NA
thioperamide	factor_24	0.825771	0.71934	0.914783	Preclinical	histamine receptor antagonist	HRH3, HRH4	NA	NA
9-methyl-5H-6-thia-4,5-diaza-chrysene-6,6-dioxide	factor_24	0.825792	0.719303	0.914783	NA	NA	NA	NA	NA
MW-SHH-250	factor_38	0.825826	0.714251	0.932955	NA	NA	NA	NA	NA
SB-590885	factor_17	0.825877	0.75383	0.950276	Preclinical	RAF inhibitor	BRAF	NA	NA
BRD-K54343811	factor_3	0.825924	0.746484	0.960824	NA	NA	NA	NA	NA
BRD-A81936046	factor_28	0.825992	0.731328	0.920763	NA	NA	NA	NA	NA
temozolomide	factor_3	0.826072	0.746265	0.960824	Launched	DNA alkylating agent	MGMT	oncology	glioblastoma, astrocytoma
RU-24969	factor_20	0.826181	0.73158	0.908839	Phase 1	serotonin receptor agonist	HTR1A, HTR1B, HTR1D, HTR2A, HTR2B, HTR2C, HTR5A, HTR6	NA	NA
SA-1460224	factor_7	0.826208	0.717362	0.935257	NA	NA	NA	NA	NA
benzamil	factor_31	0.826282	0.738625	0.97869	Phase 2	sodium channel blocker	ASIC1, PKD2L1, SCNN1A, SCNN1B, SCNN1D, SCNN1G, SLC8A1	NA	NA
4-iodo-6-phenylpyrimidine	factor_11	0.826296	0.71791	0.952908	Preclinical	macrophage migration inhibiting factor inhibitor	MIF	NA	NA
TH02453-036-P1	factor_28	0.826355	0.730802	0.920763	NA	NA	NA	NA	NA
lovastatin	factor_40	0.826383	0.717594	0.933868	Launched	HMGCR inhibitor	HDAC2, HMGCR, ITGAL, NR1I2	cardiology, endocrinology	coronary heart disease, myocardial infarction, hypercholesterolemia
myriocin	factor_16	0.82653	0.716841	0.955714	NA	NA	NA	NA	NA
ryuvidine	factor_21	0.826583	0.713621	0.903398	Preclinical	histone lysine methyltransferase inhibitor	CDK2, CDK4	NA	NA
glycocholic-acid	factor_31	0.826635	0.738262	0.97869	NA	NA	NA	NA	NA
IB-MECA	factor_34	0.826657	0.720305	0.893532	Phase 3	adenosine receptor agonist	ADORA1, ADORA2A, ADORA2B, ADORA3	NA	NA
HG-6-64-01	factor_1	0.826741	0.715776	0.943481	NA	NA	NA	NA	NA
RG-108	factor_40	0.826771	0.717182	0.933868	NA	NA	NA	NA	NA
CAM-9-027-3	factor_15	0.826878	0.722291	0.894897	NA	NA	NA	NA	NA
PKCbeta-inhibitor	factor_25	0.826891	0.718404	0.889383	NA	NA	NA	NA	NA
resveratrol	factor_19	0.826981	0.721514	0.890327	Launched	cytochrome P450 inhibitor, SIRT activator	CSNK2A1, NQO2, PTGS1, PTGS2	NA	NA
YM-298198	factor_1	0.827178	0.715147	0.943481	Preclinical	glutamate receptor antagonist	GRM1	NA	NA
strophanthidin	factor_5	0.827184	0.713324	0.921035	NA	NA	NA	NA	NA
PF-543	factor_23	0.82722	0.71234	0.938816	NA	NA	NA	NA	NA
dinoprostone	factor_14	0.827228	0.725135	0.965894	Withdrawn	prostanoid receptor agonist	CATSPER1, CATSPER2, CATSPER3, CATSPER4, PTGDR, PTGDR2, PTGER1, PTGER2, PTGER3, PTGER4, PTGFR, TBXA2R	NA	NA
FR-180204	factor_34	0.827305	0.719164	0.893322	Preclinical	MAP kinase inhibitor	MAPK1, MAPK3	NA	NA
progesterone	survival	0.827324	0.709168	0.908706	Launched	progesterone receptor agonist	CATSPER1, CATSPER2, CATSPER3, CATSPER4, CYP17A1, ESR1, NR3C2, OPRK1, PGR, TRPC5	obstetrics/gynecology, endocrinology	infertility, amenorrhea
SA-792709	factor_23	0.827341	0.712157	0.938816	NA	NA	NA	NA	NA
triamcinolone	iss	0.82735	0.747175	0.973446	Launched	glucocorticoid receptor agonist	NR3C1, SERPINA6	dermatology	corticosteroid-responsive dermatoses
methoprene-acid	factor_3	0.827673	0.743496	0.960824	NA	NA	NA	NA	NA
IKK3-inhibitor-IX	iss	0.827756	0.746614	0.973446	NA	NA	NA	NA	NA
losartan	factor_23	0.827799	0.71144	0.938816	Launched	angiotensin receptor antagonist	AGTR1	cardiology, nephrology	hypertension, diabetic nephropathy
orteronel	factor_7	0.827806	0.714472	0.935257	Phase 3	androgen biosynthesis inhibitor, androgen receptor antagonist, cytochrome P450 inhibitor	CYP17A1	NA	NA
yohimbine	factor_29	0.827807	0.710687	0.903779	Launched	adrenergic receptor antagonist	ADRA2A, ADRA2B, ADRA2C, DRD2, DRD3, HTR1A, HTR1B, HTR1D, HTR1E, HTR1F, HTR2A, HTR2B, HTR2C, HTR5A, HTR7, KCNJ1, KCNJ10, KCNJ11, KCNJ12, KCNJ14, KCNJ15, KCNJ8	cardiology	cardiac arrythmia, bradycardia
eicosatetraynoic-acid	factor_5	0.827841	0.712088	0.920615	NA	NA	NA	NA	NA
VX-745	factor_26	0.827885	0.739228	0.995116	Phase 2	p38 MAPK inhibitor	MAPK11, MAPK12, MAPK14	NA	NA
AM-580	factor_11	0.827898	0.715675	0.952908	Preclinical	retinoid receptor agonist	RARA	NA	NA
retinyl	iss	0.827963	0.746308	0.973446	NA	NA	NA	NA	NA
rifampicin	factor_38	0.828001	0.711261	0.930617	NA	NA	NA	NA	NA
GBR-12783	factor_9	0.828035	0.731988	0.956124	Preclinical	dopamine uptake inhibitor	NA	NA	NA
caffeine	factor_26	0.828063	0.738853	0.995116	Launched	adenosine receptor antagonist, phosphodiesterase inhibitor	ADORA1, ADORA2A, ADORA2B, ADORA3, ATM, ITPR1, ITPR2, ITPR3, PDE10A, PDE11A, PDE1A, PDE1B, PDE1C, PDE2A, PDE3A, PDE3B, PDE4A, PDE4B, PDE4C, PDE4D, PDE5A, PDE6A, PDE6B, PDE6C, PDE7A, PDE7B, PDE8A, PDE8B, PDE9A, PIK3CA, PIK3CB, PIK3CD, PRKDC, RYR1, RYR2, RYR3	neurology/psychiatry	fatigue, drowsiness, fatigue, drowsiness
minoxidil	factor_36	0.828066	0.722413	0.883904	Launched	KATP activator, Kir6 channel (KATP) activator, vasodilator	ABCC9, KCNJ1, KCNJ10, KCNJ11, KCNJ8, PTGS1	endocrinology	androgenetic alopecia
PP-110	factor_40	0.828069	0.715492	0.933868	NA	NA	NA	NA	NA
BRD-K98645985	factor_40	0.828103	0.715431	0.933868	NA	NA	NA	NA	NA
rhamnetin	factor_35	0.828153	0.715497	0.906475	NA	NA	NA	NA	NA
BRD-K58698715	factor_35	0.828226	0.715346	0.906475	NA	NA	NA	NA	NA
BRD-K22587354	factor_34	0.828252	0.717852	0.893322	NA	NA	NA	NA	NA
carbamazepine	factor_25	0.828284	0.716544	0.888867	Launched	carboxamide antiepileptic	SCN10A, SCN11A, SCN1A, SCN2A, SCN3A, SCN4A, SCN5A, SCN7A, SCN8A, SCN9A	neurology/psychiatry	seizures
HG-5-88-01	factor_12	0.828295	0.714529	0.898418	NA	NA	NA	NA	NA
BRD-K11533227	factor_33	0.828299	0.720492	0.890986	NA	NA	NA	NA	NA
NU-1025	factor_37	0.828375	0.71176	0.91035	Preclinical	PARP inhibitor	PARP1	NA	NA
BRD-K19826688	factor_26	0.828397	0.738415	0.995116	NA	NA	NA	NA	NA
salsolinol	factor_36	0.828419	0.721761	0.883904	NA	NA	NA	NA	NA
MW-MITF24	factor_15	0.828485	0.719579	0.893728	NA	NA	NA	NA	NA
nisoxetine	factor_26	0.828489	0.738228	0.995116	Phase 1	norepinephrine reuptake inhibitor	SLC6A2, SLC6A3, SLC6A4	NA	NA
SA-1459291	factor_40	0.828515	0.714565	0.933868	NA	NA	NA	NA	NA
SAR-245408	factor_5	0.828546	0.711138	0.920563	NA	NA	NA	NA	NA
oxaprozin	factor_23	0.828608	0.710514	0.938816	Launched	cyclooxygenase inhibitor	PTGS1, PTGS2	rheumatology	osteoarthritis, rheumatoid arthritis
bromocriptine	factor_23	0.82861	0.710501	0.938816	Launched	dopamine receptor agonist	ADRA1A, ADRA1B, ADRA1D, ADRA2A, ADRA2B, ADRA2C, DRD1, DRD2, DRD3, DRD4, DRD5, HTR1A, HTR1B, HTR1D, HTR2A, HTR2B, HTR2C, HTR6, HTR7	endocrinology, neurology/psychiatry	hyperprolactinemia, Parkinson's Disease, acromegaly
BRD-K32644160	factor_4	0.828614	0.732918	0.923916	NA	NA	NA	NA	NA
necrostatin-1	shock	0.828627	0.712706	0.925528	Preclinical	RIPK inhibitor	RIPK1	NA	NA
BRD-K43069600	factor_4	0.828655	0.732833	0.923916	NA	NA	NA	NA	NA
anandamide	factor_19	0.828739	0.718453	0.887965	Phase 2	cannabinoid receptor agonist	CACNA1G, CACNA1H, CACNA1I, CNR1, CNR2, GLRA1, GPR18, GPR55, KCNA2, KCNK3, KCNK9, TRPM8, TRPV1	NA	NA
BRD-K32644160	factor_31	0.828869	0.734693	0.977335	NA	NA	NA	NA	NA
RO-28-1675	factor_12	0.828885	0.713844	0.898418	NA	NA	NA	NA	NA
SD-6-035-B3	survival	0.828905	0.707172	0.907298	NA	NA	NA	NA	NA
avrainvillamide-analog-5	factor_8	0.828914	0.720903	0.952723	NA	NA	NA	NA	NA
PP-110	factor_6	0.829019	0.72502	0.925499	NA	NA	NA	NA	NA
aniracetam	factor_31	0.829118	0.73433	0.977335	Launched	glutamate receptor agonist	DRD2, GRIA1, GRIA2, GRIA3, GRIA4, HTR2A	NA	NA
OSI-027	factor_14	0.829154	0.722926	0.965894	Phase 1	mTOR inhibitor	MTOR	NA	NA
GW-843682X	factor_39	0.829269	0.71438	0.910803	Preclinical	PLK inhibitor	PLK1, PLK3	NA	NA
erythromycin	factor_1	0.829377	0.712138	0.942371	Launched	NFkB pathway inhibitor	MLNR	infectious disease	listeria, respiratory tract infections, skin infections, syphilis, amebiasis, pelvic inflammatory disease, chlamydia, diphtheria, erythrasma
glibenclamide	factor_23	0.82945	0.70947	0.938816	NA	NA	NA	NA	NA
arctigenin	factor_30	0.829576	0.712555	0.905016	Preclinical	MEK inhibitor	CHUK, MAP2K1	NA	NA
loperamide	factor_6	0.82961	0.724391	0.925499	Launched	opioid receptor agonist	CACNA1A, CALM1, OPRD1, OPRK1, OPRM1, POMC	gastroenterology	diarrhea
BRD-K40758391	factor_23	0.829618	0.709261	0.938816	NA	NA	NA	NA	NA
tetradecylthioacetic-acid	factor_33	0.829696	0.718232	0.889869	Phase 2	lipid peroxidase inhibitor	NA	NA	NA
BRD-K56411643	factor_5	0.829754	0.7093	0.919362	NA	NA	NA	NA	NA
HG-5-88-01	factor_20	0.829772	0.72643	0.904459	NA	NA	NA	NA	NA
huperzine-a	factor_22	0.829847	0.709435	0.909048	Phase 2	acetylcholinesterase inhibitor	ACHE	NA	NA
2-fluoropalmitic-acid	survival	0.829876	0.705769	0.90701	NA	NA	NA	NA	NA
dihydroergotamine	factor_11	0.829902	0.712639	0.952908	Launched	serotonin receptor agonist	ADRA2A, DRD2, HTR1B, HTR1D, HTR1E, HTR1F, HTR2B, HTR7	neurology/psychiatry	migraine headache
LY-165163	factor_37	0.829931	0.709724	0.909418	NA	NA	NA	NA	NA
THZ-2-98-01	factor_30	0.829932	0.711763	0.905016	NA	NA	NA	NA	NA
acetyl-farnesyl-cysteine	factor_15	0.829986	0.717218	0.892989	Launched	methyltransferase inhibitor	PPARG	dermatology	acne vulgaris (AV)
SR-142948	factor_8	0.829996	0.719514	0.952132	NA	NA	NA	NA	NA
glibenclamide	factor_30	0.830062	0.711542	0.905016	NA	NA	NA	NA	NA
ARG-CSC-91	factor_12	0.830168	0.711755	0.897238	NA	NA	NA	NA	NA
cinanserin	factor_31	0.83024	0.73197	0.977249	Preclinical	serotonin receptor antagonist	HTR2A	NA	NA
tyrphostin-A9	factor_33	0.830356	0.717221	0.889706	Preclinical	protein tyrosine kinase inhibitor, tyrosine kinase inhibitor	NA	NA	NA
reboxetine	factor_3	0.830356	0.738177	0.958019	Launched	adrenergic receptor antagonist	SLC6A2	neurology/psychiatry	depression
etodolac	factor_19	0.830357	0.715501	0.885399	Launched	cyclooxygenase inhibitor	PTGS1, PTGS2, RXRA	rheumatology	osteoarthritis, rheumatoid arthritis
BX-912	factor_40	0.830408	0.711722	0.933868	Preclinical	pyruvate dehydrogenase kinase inhibitor	CDK2, CHEK1, GSK3B, KDR, PDK1, PDPK1	NA	NA
gingerol	factor_6	0.830447	0.723424	0.925499	NA	NA	NA	NA	NA
fenretinide	factor_24	0.830681	0.7129	0.911136	Phase 3	apoptosis stimulant, retinoid receptor agonist	RARA	NA	NA
GBR-12783	factor_8	0.830731	0.718542	0.952092	Preclinical	dopamine uptake inhibitor	NA	NA	NA
PRIMA1	factor_19	0.83076	0.714823	0.885399	Preclinical	TP53 inhibitor	ACHE	NA	NA
KUC111109N	factor_19	0.830815	0.714692	0.885399	NA	NA	NA	NA	NA
estradiol	factor_6	0.830853	0.722885	0.925499	Launched	estrogen receptor agonist	ESR1, ESR2, GPER1, KCNMA1, NR1I2	endocrinology	contraceptive
triacsin-c	factor_30	0.830869	0.710529	0.905016	NA	NA	NA	NA	NA
KU-60019	factor_16	0.830885	0.711475	0.951457	Preclinical	ATM kinase inhibitor	ATM	NA	NA
simvastatin	factor_30	0.830931	0.710437	0.905016	Launched	HMGCR inhibitor	HMGCR, ITGB2	endocrinology, cardiology, neurology/psychiatry	hypercholesterolemia, coronary heart disease, myocardial infarction, stroke, hyperlipidemia
blebbistatin	factor_38	0.830943	0.707357	0.927546	NA	NA	NA	NA	NA
bromocriptine	factor_24	0.830982	0.71234	0.911136	Launched	dopamine receptor agonist	ADRA1A, ADRA1B, ADRA1D, ADRA2A, ADRA2B, ADRA2C, DRD1, DRD2, DRD3, DRD4, DRD5, HTR1A, HTR1B, HTR1D, HTR2A, HTR2B, HTR2C, HTR6, HTR7	endocrinology, neurology/psychiatry	hyperprolactinemia, Parkinson's Disease, acromegaly
thapsigargin	factor_13	0.831106	0.724095	0.92083	NA	NA	NA	NA	NA
methotrexate	factor_18	0.831203	0.703238	0.893183	Launched	dihydrofolate reductase inhibitor	DHFR	oncology, hematologic malignancy, dermatology, rheumatology	gestational choriocarcinoma, hydatidiform mole, acute lymphoblastic leukemia (ALL), psoriasis, rheumatoid arthritis
SA-103006	factor_7	0.831227	0.709083	0.932803	NA	NA	NA	NA	NA
thiazolopyrimidine	factor_37	0.831238	0.707998	0.908358	NA	NA	NA	NA	NA
barasertib	factor_35	0.831255	0.711358	0.906475	Phase 2/Phase 3	Aurora kinase inhibitor	AURKA, AURKB	NA	NA
alpha-tocopherol	factor_16	0.831267	0.710896	0.951457	NA	NA	NA	NA	NA
arecaidine	factor_32	0.831328	0.723418	0.938865	NA	NA	NA	NA	NA
M2-PK-activator	shock	0.83138	0.708921	0.924799	NA	NA	NA	NA	NA
fluphenazine	factor_38	0.831417	0.706661	0.927546	Launched	dopamine receptor antagonist	CALM1, DRD1, DRD2, DRD5, HRH1, HTR2A, HTR6, HTR7	neurology/psychiatry	schizophrenia
DAC-009	factor_39	0.831428	0.710718	0.909785	NA	NA	NA	NA	NA
BRD-K04156788	factor_10	0.831509	0.705957	0.894389	NA	NA	NA	NA	NA
fluorouracil	factor_4	0.831515	0.728026	0.923916	NA	NA	NA	NA	NA
thiazolopyrimidine	factor_18	0.831528	0.702768	0.893183	NA	NA	NA	NA	NA
BRD-K40758391	factor_12	0.831548	0.709596	0.896101	NA	NA	NA	NA	NA
PD-184352	factor_38	0.831556	0.70647	0.927546	Phase 2	MEK inhibitor	MAP2K1, MAP3K1, MAP3K2	NA	NA
budesonide	factor_14	0.831578	0.719883	0.965254	Launched	glucocorticoid receptor agonist	NR3C1	gastroenterology	Crohn's disease
CITCO	factor_32	0.831605	0.722841	0.938865	Preclinical	constitutive androstane receptor (CAR) agonist	NR1I3	NA	NA
PF-04217903	factor_8	0.831677	0.717339	0.951745	Phase 1	c-Met inhibitor	MET	NA	NA
RLM-2-12	factor_20	0.831687	0.723237	0.901594	NA	NA	NA	NA	NA
taurocholic-acid	factor_16	0.83169	0.710379	0.951457	NA	NA	NA	NA	NA
QL-XI-92	factor_13	0.831729	0.723111	0.92083	NA	NA	NA	NA	NA
glibenclamide	factor_34	0.831734	0.712242	0.889416	NA	NA	NA	NA	NA
BRD-K86682249	factor_37	0.831736	0.707298	0.908358	NA	NA	NA	NA	NA
buddleoflavonoloside	factor_25	0.831934	0.711083	0.885351	NA	NA	NA	NA	NA
NVP-TAE684	factor_24	0.831941	0.711134	0.911136	Preclinical	ALK tyrosine kinase receptor inhibitor	ALK, INSR	NA	NA
naloxone	factor_21	0.832086	0.706101	0.896819	Launched	opioid receptor antagonist	CREB1, ESR1, OPRD1, OPRK1, OPRM1, TLR4	pulmonary	respiratory depression
alitretinoin	factor_16	0.832198	0.709875	0.951457	NA	NA	NA	NA	NA
BRD-K93367411	factor_10	0.832317	0.704832	0.894084	NA	NA	NA	NA	NA
HO-013	factor_18	0.832379	0.701311	0.893183	NA	NA	NA	NA	NA
methylene-blue	factor_8	0.832406	0.716274	0.951581	Launched	guanylyl cyclase inhibitor, nitric oxide production inhibitor	ACHE	hematology	methemoglobinemia
SA-1459291	shock	0.832468	0.707562	0.924799	NA	NA	NA	NA	NA
avrainvillamide-analog-5	factor_19	0.832509	0.71209	0.884426	NA	NA	NA	NA	NA
doramapimod	factor_26	0.832525	0.732224	0.995116	Phase 2	p38 MAPK inhibitor	MAPK11, MAPK12, MAPK13, MAPK14	NA	NA
PF-3845	factor_1	0.832592	0.707845	0.937918	Preclinical	FAAH inhibitor	FAAH	NA	NA
BRD-K61463582	factor_38	0.832626	0.704873	0.927546	NA	NA	NA	NA	NA
SA-1459291	factor_2	0.83284	0.708935	0.895256	NA	NA	NA	NA	NA
SB-203580	factor_9	0.832843	0.725425	0.952473	Preclinical	p38 MAPK inhibitor	AKT1, ALOX5, CHEK1, CYP2D6, CYP3A4, GAK, GSK3B, LCK, MAPK1, MAPK10, MAPK11, MAPK12, MAPK14, MAPK8, MAPK9, PRKCA, RAF1, RIPK2, ROCK1, RPS6KB1, SGK1, SRC, TNF	NA	NA
barasertib	factor_21	0.832963	0.704843	0.896347	Phase 2/Phase 3	Aurora kinase inhibitor	AURKA, AURKB	NA	NA
maprotiline	iss	0.833081	0.73979	0.968818	Launched	norepinephrine reputake inhibitor, tricyclic antidepressant	ADRA1A, ADRA1B, ADRA1D, ADRA2A, ADRA2B, ADRA2C, CHRM1, CHRM2, CHRM3, CHRM4, CHRM5, DRD2, HRH1, HTR2A, HTR2C, HTR7, SLC6A2	neurology/psychiatry	depression, dysthymic disorder
fluoxetine	factor_1	0.833143	0.707117	0.937918	Launched	selective serotonin reuptake inhibitor (SSRI)	ANO1, HTR2B, SLC6A4	neurology/psychiatry	depression, obsessive compulsive disorder (OCD), bulimia nervosa, panic disorders, bipolar disorder
procaterol	factor_12	0.833188	0.707296	0.894964	Launched	adrenergic receptor agonist	ADRB2	pulmonary	asthma
CT-200783	factor_16	0.833214	0.708502	0.951457	NA	NA	NA	NA	NA
BRD-K73261812	factor_36	0.833247	0.713998	0.876295	NA	NA	NA	NA	NA
BRD-K12238169	factor_29	0.83328	0.703435	0.895683	NA	NA	NA	NA	NA
WY-01-045	iss	0.833356	0.739504	0.968818	NA	NA	NA	NA	NA
BL003-049-HDAC3	factor_17	0.833401	0.743992	0.941397	NA	NA	NA	NA	NA
ponatinib	factor_17	0.833407	0.743981	0.941397	Launched	Bcr-Abl kinase inhibitor, FLT3 inhibitor, PDGFR tyrosine kinase receptor inhibitor	ABL1, BCR, FGFR1, FGFR2, FGFR3, FGFR4, FLT3, KDR, KIT, LCK, LYN, PDGFRA, RET, SRC, TEK	hematologic malignancy	chronic myeloid leukemia (CML), acute lymphoblastic leukemia (ALL)
clozapine	factor_31	0.833445	0.726767	0.974371	Launched	dopamine receptor antagonist, serotonin receptor antagonist	ADRA1A, ADRA1B, ADRA1D, ADRA2A, ADRA2B, ADRA2C, CALY, CHRM1, CHRM2, CHRM3, CHRM4, CHRM5, DRD1, DRD2, DRD3, DRD4, DRD5, HRH1, HRH4, HTR1A, HTR1B, HTR1D, HTR1E, HTR1F, HTR2A, HTR2B, HTR2C, HTR3A, HTR5A, HTR6, HTR7	neurology/psychiatry	schizophrenia
tetradecylthioacetic-acid	factor_2	0.833522	0.707942	0.895256	Phase 2	lipid peroxidase inhibitor	NA	NA	NA
thiazolopyrimidine	factor_38	0.833536	0.703781	0.927546	NA	NA	NA	NA	NA
pinacidil	factor_13	0.833536	0.720801	0.920113	Launched	ATP channel activator, potassium channel activator	ABCC8, ABCC9	cardiology	hypertension
ST-059620	factor_22	0.833555	0.704565	0.909048	NA	NA	NA	NA	NA
BRD-K65404805	factor_38	0.833668	0.703576	0.927546	NA	NA	NA	NA	NA
luzindole	factor_21	0.833692	0.703686	0.896003	Preclinical	melatonin receptor antagonist	MTNR1A, MTNR1B	NA	NA
NFKB-activation-inhibitor-II	survival	0.833753	0.700794	0.902551	Preclinical	NFkB pathway inhibitor	RELA	NA	NA
BRD-A98248982	factor_11	0.833791	0.70667	0.950058	NA	NA	NA	NA	NA
W-7	factor_1	0.833841	0.706229	0.937918	NA	NA	NA	NA	NA
vincristine	factor_26	0.833908	0.730036	0.994876	Launched	tubulin polymerization inhibitor	TUBA4A, TUBB	hematologic malignancy	acute lymphoblastic leukemia (ALL)
NVP-BGJ398	factor_4	0.833943	0.725021	0.923916	Phase 2	FGFR inhibitor	FGFR1, FGFR2, FGFR3, FGFR4, KDR	NA	NA
thiazolopyrimidine	factor_1	0.833969	0.706032	0.937918	NA	NA	NA	NA	NA
U-0126	factor_19	0.83405	0.709335	0.882961	Preclinical	MEK inhibitor	AKT1, CHEK1, GSK3B, LCK, MAP2K1, MAP2K2, MAP2K7, MAPK1, MAPK11, MAPK12, MAPK14, MAPK8, PRKCA, RAF1, ROCK1, RPS6KB1, SGK1	NA	NA
KIN001-242	factor_7	0.834118	0.704605	0.931082	NA	NA	NA	NA	NA
BRD-K61894884	factor_31	0.8342	0.725496	0.974371	NA	NA	NA	NA	NA
NPK76-II-72-1	factor_26	0.834201	0.729598	0.994876	NA	NA	NA	NA	NA
retinol	factor_31	0.834244	0.725315	0.974371	Launched	retinoid receptor ligand	ALDH1A1, ALDH1A2, ALDH1A3, DHRS3, DHRS4, LRAT, NR2C2, RBP1, RBP3, RDH11, RDH12, RDH13, RDH14, RDH5, RDH8, RETSAT, RHO, RLBP1, RXRA, RXRB, RXRG	dermatology	cosmetic, acne vulgaris (AV), keratosis
BMS-345541	factor_21	0.834301	0.702775	0.896003	Preclinical	IKK inhibitor	CHUK, IKBKB	NA	NA
SU-4312	shock	0.834321	0.705137	0.923437	Preclinical	PDGFR tyrosine kinase receptor inhibitor, tyrosine kinase inhibitor, VEGFR inhibitor	KDR, PDGFRB	NA	NA
BRD-K11533227	factor_5	0.834384	0.70282	0.91448	NA	NA	NA	NA	NA
cucurbitacin-i	factor_37	0.834392	0.703147	0.908358	NA	NA	NA	NA	NA
NPK76-II-72-1	factor_25	0.834395	0.707165	0.884213	NA	NA	NA	NA	NA
withaferin-a	factor_10	0.834421	0.701807	0.893611	NA	NA	NA	NA	NA
PF-543	factor_11	0.834468	0.705645	0.949942	NA	NA	NA	NA	NA
clozapine	factor_3	0.834509	0.730817	0.954594	Launched	dopamine receptor antagonist, serotonin receptor antagonist	ADRA1A, ADRA1B, ADRA1D, ADRA2A, ADRA2B, ADRA2C, CALY, CHRM1, CHRM2, CHRM3, CHRM4, CHRM5, DRD1, DRD2, DRD3, DRD4, DRD5, HRH1, HRH4, HTR1A, HTR1B, HTR1D, HTR1E, HTR1F, HTR2A, HTR2B, HTR2C, HTR3A, HTR5A, HTR6, HTR7	neurology/psychiatry	schizophrenia
NF-449	factor_14	0.834604	0.716468	0.962523	NA	NA	NA	NA	NA
cyanoquinoline-11	factor_12	0.834671	0.704715	0.894964	NA	NA	NA	NA	NA
SA-97259	factor_38	0.834677	0.702252	0.927546	NA	NA	NA	NA	NA
BCL2-inhibitor	factor_27	0.834748	0.703346	0.905838	NA	NA	NA	NA	NA
BRD-K82092559	factor_5	0.834827	0.70217	0.91448	NA	NA	NA	NA	NA
gefitinib	factor_15	0.83484	0.710088	0.889589	Launched	EGFR inhibitor	EGFR	oncology	non-small cell lung cancer (NSCLC)
BL-050	factor_11	0.834842	0.705111	0.949942	NA	NA	NA	NA	NA
BAX-channel-blocker	survival	0.834884	0.699507	0.902043	Preclinical	cytochrome C release inhibitor	BAX	NA	NA
PP-2	factor_22	0.834894	0.702758	0.909048	Preclinical	src inhibitor	ABL1, LCK, LYN, RIPK2, SRC	NA	NA
dexamethasone	shock	0.834931	0.704279	0.923437	Launched	glucocorticoid receptor agonist	ANXA1, NOS2, NR0B1, NR3C1, NR3C2	endocrinology, rheumatology, allergy, gastroenterology, hematology, neurology/psychiatry, dermatology	hypercalcemia, rheumatoid arthritis, psoriatic arthritis, osteoarthritis, allergic rhinitis, ulcerative colitis, anemia, multiple sclerosis, enteritis, lupus, dermatitis herpetiformis (DH), nephrotic syndrome, psoriasis
paclitaxel	factor_39	0.835023	0.704464	0.903824	Launched	tubulin polymerization inhibitor	BCL2, MAP2, MAP4, MAPT, NR1I2, TLR4, TUBB, TUBB1	oncology	ovarian cancer, breast cancer, non-small cell lung cancer (NSCLC)
niacin	factor_37	0.835116	0.702043	0.908358	Launched	NAD precursor, vitamin B	DGAT2, HCAR1, HCAR2, HCAR3, NNMT, QPRT	endocrinology	hypertriglyceridemia
WZ-3105	factor_7	0.83513	0.703071	0.9309	NA	NA	NA	NA	NA
nicardipine	factor_39	0.835199	0.704191	0.903824	Launched	calcium channel blocker	ADORA3, ADRA1A, ADRA1B, ADRA1D, CACNA1C, CACNA1D, CACNA2D1, CACNB2, CALM1, CHRM1, CHRM2, CHRM3, CHRM4, CHRM5, PDE1A, PDE1B	cardiology	chronic stable angina, hypertension
alitretinoin	factor_27	0.83523	0.702553	0.905838	NA	NA	NA	NA	NA
SYK-inhibitor	factor_22	0.835258	0.702247	0.909048	NA	NA	NA	NA	NA
AZ-628	factor_38	0.835264	0.701611	0.927546	Preclinical	RAF inhibitor	BRAF, RAF1	NA	NA
ZM-447439	factor_30	0.835273	0.703972	0.900907	Preclinical	Aurora kinase inhibitor	AURKA, AURKB	NA	NA
rondual-kinase-inhibitor	factor_29	0.835292	0.700832	0.894623	NA	NA	NA	NA	NA
siguazodan	factor_32	0.835302	0.717	0.935338	Phase 1	phosphodiesterase inhibitor	PDE3A	NA	NA
SKF-81297	shock	0.835323	0.703826	0.923437	Preclinical	dopamine receptor agonist	DRD1, DRD5	NA	NA
W-7	iss	0.835324	0.737367	0.968818	NA	NA	NA	NA	NA
SA-424589	factor_33	0.835333	0.709549	0.882574	NA	NA	NA	NA	NA
LY-165163	factor_40	0.835399	0.704326	0.928388	NA	NA	NA	NA	NA
pinacidil	factor_24	0.83543	0.706533	0.90763	Launched	ATP channel activator, potassium channel activator	ABCC8, ABCC9	cardiology	hypertension
avrainvillamide-analog-2	factor_36	0.835444	0.710485	0.873845	NA	NA	NA	NA	NA
orteronel	factor_30	0.835483	0.70377	0.900907	Phase 3	androgen biosynthesis inhibitor, androgen receptor antagonist, cytochrome P450 inhibitor	CYP17A1	NA	NA
BRD-K52160314	factor_31	0.835555	0.72356	0.974371	NA	NA	NA	NA	NA
BRD-K89097220	factor_11	0.835559	0.703922	0.949942	NA	NA	NA	NA	NA
WH-4025	factor_40	0.835617	0.704079	0.928388	NA	NA	NA	NA	NA
cytosporone-b	factor_12	0.835647	0.703241	0.894964	NA	NA	NA	NA	NA
puromycin	factor_12	0.835663	0.703206	0.894964	Preclinical	protein synthesis inhibitor	NHP2L1, RPL10L, RPL11, RPL13A, RPL15, RPL19, RPL23, RPL23A, RPL26L1, RPL3, RPL37, RPL8, RSL24D1	NA	NA
myriocin	factor_11	0.835674	0.703696	0.949942	NA	NA	NA	NA	NA
piperlongumine	factor_21	0.835682	0.700837	0.89576	NA	NA	NA	NA	NA
carvedilol	factor_15	0.835697	0.708662	0.889589	Launched	adrenergic receptor antagonist	ADRA1A, ADRA1B, ADRA1D, ADRA2A, ADRA2B, ADRA2C, ADRB1, ADRB2, ADRB3, GJA1, HIF1A, KCNH2, NDUFC2, NPPB, SELE, VCAM1, VEGFA	cardiology	myocardial infarction, hypertension
phloretin	factor_11	0.835875	0.703327	0.949942	Launched	sodium/glucose cotransporter inhibitor	AQP9, CLCN3, SLC23A1	NA	NA
TGX-221	iss	0.835896	0.736785	0.968818	Preclinical	PI3K inhibitor	PIK3CB, PIK3CD	NA	NA
flumetasone	factor_7	0.835952	0.701911	0.9309	NA	NA	NA	NA	NA
GR-206	factor_5	0.835963	0.700539	0.91448	NA	NA	NA	NA	NA
maprotiline	factor_7	0.835979	0.70184	0.9309	Launched	norepinephrine reputake inhibitor, tricyclic antidepressant	ADRA1A, ADRA1B, ADRA1D, ADRA2A, ADRA2B, ADRA2C, CHRM1, CHRM2, CHRM3, CHRM4, CHRM5, DRD2, HRH1, HTR2A, HTR2C, HTR7, SLC6A2	neurology/psychiatry	depression, dysthymic disorder
benzamil	factor_29	0.835996	0.700013	0.894623	Phase 2	sodium channel blocker	ASIC1, PKD2L1, SCNN1A, SCNN1B, SCNN1D, SCNN1G, SLC8A1	NA	NA
trifluoperazine	factor_26	0.836007	0.725408	0.994046	Launched	dopamine receptor antagonist	ADRA1A, CALM1, CALY, DRD2, DRD4, HRH1, HTR2A, HTR2C, S100A4, TNNC1	neurology/psychiatry	schizophrenia
methotrexate	factor_14	0.836131	0.714315	0.961614	Launched	dihydrofolate reductase inhibitor	DHFR	oncology, hematologic malignancy, dermatology, rheumatology	gestational choriocarcinoma, hydatidiform mole, acute lymphoblastic leukemia (ALL), psoriasis, rheumatoid arthritis
7-nitroindazole	factor_18	0.836152	0.695781	0.890423	Preclinical	nitric oxide synthase inhibitor	NOS1, NOS2, NOS3	NA	NA
TCPOBOP	factor_10	0.836173	0.699258	0.892044	NA	NA	NA	NA	NA
BRD-K93367411	factor_37	0.836312	0.700271	0.908358	NA	NA	NA	NA	NA
thenoyltrifluoroacetone	iss	0.836346	0.736172	0.968818	NA	NA	NA	NA	NA
BRD-K00640357	factor_18	0.836347	0.695483	0.890423	NA	NA	NA	NA	NA
CGS-21680	factor_37	0.836354	0.700208	0.908358	Preclinical	adenosine receptor agonist	ADORA1, ADORA2A, ADORA2B, ADORA3	NA	NA
BRD-K01621458	factor_31	0.836411	0.721745	0.974371	NA	NA	NA	NA	NA
CP466722	factor_5	0.836436	0.699952	0.91448	NA	NA	NA	NA	NA
T-5345967	factor_22	0.836487	0.70061	0.909048	NA	NA	NA	NA	NA
bezafibrate	factor_11	0.836494	0.702301	0.949942	Launched	PPAR receptor agonist	PPARA, PPARD, PPARG	cardiology	cholesterol
TWS-119	factor_21	0.836516	0.69968	0.895414	Preclinical	glycogen synthase kinase inhibitor	GSK3B, JUN, MYC	NA	NA
U-0126	factor_18	0.836576	0.695139	0.890423	Preclinical	MEK inhibitor	AKT1, CHEK1, GSK3B, LCK, MAP2K1, MAP2K2, MAP2K7, MAPK1, MAPK11, MAPK12, MAPK14, MAPK8, PRKCA, RAF1, ROCK1, RPS6KB1, SGK1	NA	NA
KU-55933	factor_10	0.836615	0.698502	0.892044	Preclinical	ATM kinase inhibitor	ATM, PRKDC	NA	NA
YK-4279	factor_31	0.836631	0.7212	0.974371	NA	NA	NA	NA	NA
BRD-K23582869	factor_13	0.836705	0.715196	0.919928	NA	NA	NA	NA	NA
triacsin-c	factor_29	0.836774	0.698902	0.894418	NA	NA	NA	NA	NA
BRD-K00640357	factor_8	0.836881	0.710882	0.947041	NA	NA	NA	NA	NA
quinoclamine	factor_2	0.836881	0.703026	0.890676	NA	NA	NA	NA	NA
16,16-dimethylprostaglandin-e2	factor_28	0.836885	0.713218	0.913714	Phase 2	prostanoid receptor agonist	HPGD	NA	NA
estradiol	factor_14	0.836942	0.713436	0.961614	Launched	estrogen receptor agonist	ESR1, ESR2, GPER1, KCNMA1, NR1I2	endocrinology	contraceptive
BRD-K22587354	factor_26	0.836945	0.723845	0.994046	NA	NA	NA	NA	NA
tacrolimus	factor_12	0.836978	0.701468	0.894964	Launched	calcineurin inhibitor	FKBP1A	transplant	organ rejection
CGS-21680	factor_29	0.837108	0.698551	0.894418	Preclinical	adenosine receptor agonist	ADORA1, ADORA2A, ADORA2B, ADORA3	NA	NA
TGX-115	factor_24	0.837138	0.704378	0.906013	NA	NA	NA	NA	NA
triptolide	factor_6	0.837179	0.714827	0.921798	Phase 3	RNA polymerase inhibitor	RELA	NA	NA
avrainvillamide-analog-6	factor_33	0.837244	0.706218	0.880378	NA	NA	NA	NA	NA
celecoxib	factor_29	0.8373	0.698332	0.894418	Launched	cyclooxygenase inhibitor	CA12, PDPK1, PTGS2	rheumatology, endocrinology	osteoarthritis, rheumatoid arthritis, ankylosing spondylitis, primary dysmenorrhea (PD)
tamibarotene	factor_21	0.837312	0.698668	0.895252	Launched	retinoid receptor agonist	RARA, RARB	hematologic malignancy	acute promyelocytic leukemia (APL)
androstenol	factor_11	0.837317	0.701071	0.949942	NA	NA	NA	NA	NA
JZL-184	factor_18	0.837364	0.694058	0.890423	Preclinical	monoacylglucerol lipase inhibitor	MGLL	NA	NA
nilotinib	factor_3	0.837449	0.726445	0.951203	Launched	Abl kinase inhibitor, Bcr-Abl kinase inhibitor	ABL1, KIT	hematologic malignancy	chronic myeloid leukemia (CML)
SB-225002	factor_29	0.837465	0.698054	0.894418	Preclinical	CC chemokine receptor antagonist	CXCR2	NA	NA
quercetin	factor_8	0.837515	0.71006	0.947041	Launched	polar auxin transport inhibitor	ATP5A1, ATP5B, ATP5C1, HCK, HIBCH, PIK3CG, PIM1, STK17B, UGT3A1	neurology/psychiatry, allergy	fatigue, allergic rhinitis, drowsiness
CI-976	factor_24	0.837548	0.703781	0.906013	Phase 1	ACAT inhibitor	ACAT1, CES1	NA	NA
MLN-8054	shock	0.837589	0.70063	0.923437	Phase 1	Aurora kinase inhibitor	AURKA	NA	NA
piroxicam	factor_10	0.837602	0.697377	0.892044	Launched	cyclooxygenase inhibitor	PTGS1, PTGS2	rheumatology	osteoarthritis, rheumatoid arthritis
alisertib	factor_10	0.837615	0.697377	0.892044	Phase 3	Aurora kinase inhibitor	AURKA	NA	NA
nisoxetine	factor_29	0.837663	0.697688	0.894418	Phase 1	norepinephrine reuptake inhibitor	SLC6A2, SLC6A3, SLC6A4	NA	NA
JMW-MITF1	factor_2	0.83769	0.701673	0.890676	NA	NA	NA	NA	NA
hydroxycholesterol	factor_29	0.837709	0.69763	0.894418	NA	NA	NA	NA	NA
atorvastatin	factor_38	0.837727	0.698144	0.926277	Launched	HMGCR inhibitor	AHR, DPP4, HMGCR	neurology/psychiatry, cardiology	stroke, heart attack
2-fluoropalmitic-acid	factor_34	0.837766	0.702455	0.884298	NA	NA	NA	NA	NA
L-689560	factor_6	0.837778	0.714152	0.921798	Preclinical	glutamate receptor antagonist	GRIN1, GRIN2A, GRIN2B, GRIN2C, GRIN2D	NA	NA
CAM-9-027-3	factor_2	0.837787	0.701605	0.890676	NA	NA	NA	NA	NA
clozapine	factor_35	0.837852	0.70171	0.900688	Launched	dopamine receptor antagonist, serotonin receptor antagonist	ADRA1A, ADRA1B, ADRA1D, ADRA2A, ADRA2B, ADRA2C, CALY, CHRM1, CHRM2, CHRM3, CHRM4, CHRM5, DRD1, DRD2, DRD3, DRD4, DRD5, HRH1, HRH4, HTR1A, HTR1B, HTR1D, HTR1E, HTR1F, HTR2A, HTR2B, HTR2C, HTR3A, HTR5A, HTR6, HTR7	neurology/psychiatry	schizophrenia
PF-477736	factor_16	0.83787	0.702507	0.950782	Phase 1	CHK inhibitor	CHEK1, CHEK2	NA	NA
BRD-K35832492	factor_36	0.837965	0.706462	0.869955	NA	NA	NA	NA	NA
trequinsin	factor_8	0.837989	0.709389	0.947041	Phase 1	phosphodiesterase inhibitor	PDE5A	NA	NA
NSC-23766	shock	0.837999	0.70025	0.923437	Preclinical	Ras GTPase inhibitor	NA	NA	NA
BMS-387032	factor_14	0.838019	0.712072	0.961154	Phase 1	CDK inhibitor, cell cycle inhibitor, MCL1 inhibitor	CDK2, CDK7, CDK9	NA	NA
BO2-inhibits-RAD51	factor_10	0.838058	0.696691	0.892044	NA	NA	NA	NA	NA
CHEMBL-374350	factor_27	0.838084	0.697895	0.903421	NA	NA	NA	NA	NA
BRD-K41087962	factor_28	0.838091	0.711147	0.913557	NA	NA	NA	NA	NA
ritodrine	factor_12	0.838099	0.699607	0.894964	Launched	adrenergic receptor agonist	ADRB2	obstetrics/gynecology	premature labor
benzohydroxamic-acid	factor_37	0.838448	0.697348	0.908358	NA	NA	NA	NA	NA
gemfibrozil	factor_20	0.838512	0.712594	0.890522	Launched	lipoprotein lipase activator	LPL, PPARA, SLCO1B1, SLCO1B3, SLCO2B1	endocrinology, cardiology	hyperlipidemia, coronary heart disease
bicalutamide	factor_4	0.838539	0.717897	0.920173	Launched	androgen receptor antagonist	AR	oncology	prostate cancer
MW-SHH-250	factor_30	0.838562	0.698595	0.898543	NA	NA	NA	NA	NA
BRD-K58547375	factor_6	0.83863	0.713141	0.921798	NA	NA	NA	NA	NA
brompheniramine	factor_13	0.838652	0.712629	0.917794	Launched	histamine receptor antagonist	CHRM1, CHRM2, CHRM3, CHRM4, CHRM5, HRH1	allergy, otolaryngology	allergic rhinitis, common cold
SA-1459020	factor_1	0.838703	0.700444	0.934233	NA	NA	NA	NA	NA
cyclopamine	factor_35	0.838773	0.70059	0.900688	NA	NA	NA	NA	NA
SA-103006	factor_38	0.838805	0.696533	0.925354	NA	NA	NA	NA	NA
SA-792709	factor_4	0.838815	0.717511	0.920173	NA	NA	NA	NA	NA
importazole	factor_7	0.838816	0.697647	0.930502	NA	NA	NA	NA	NA
avrainvillamide-analog-5	factor_18	0.838901	0.69188	0.890423	NA	NA	NA	NA	NA
TCPOBOP	factor_31	0.838925	0.717449	0.974371	NA	NA	NA	NA	NA
genistein	factor_10	0.838955	0.695161	0.892044	Phase 2/Phase 3	tyrosine kinase inhibitor	CFTR, ESR1, ESR2, ESRRA, ESRRB, ESRRG, NCOA1, NCOA2, PPARG, PTK2B, TOP2A, TRPC5	NA	NA
SRT-1720	factor_5	0.838974	0.696467	0.913266	NA	NA	NA	NA	NA
NSC-663284	factor_17	0.839042	0.737693	0.937283	Preclinical	CDC inhibitor	CDC25A, CDC25B, CDC25C	NA	NA
taurocholic-acid	factor_5	0.839241	0.695992	0.913266	NA	NA	NA	NA	NA
BRD-K59470558	factor_3	0.839284	0.723676	0.95013	NA	NA	NA	NA	NA
mevastatin	factor_15	0.839303	0.702934	0.885014	Preclinical	HMGCR inhibitor	HMGCR	NA	NA
pyrvinium-pamoate	factor_10	0.839304	0.69481	0.892044	Launched	androgen receptor antagonist	AR	NA	NA
SA-103123	factor_37	0.839332	0.696104	0.908358	NA	NA	NA	NA	NA
BRD-K29715937	factor_2	0.839369	0.699207	0.8903	NA	NA	NA	NA	NA
SA-792728	factor_12	0.839436	0.69743	0.894964	NA	NA	NA	NA	NA
pioglitazone	factor_26	0.83945	0.719467	0.994046	Launched	insulin sensitizer, PPAR receptor agonist	PPARG, TRPM3	endocrinology	diabetes mellitus
XMD-892	factor_6	0.839463	0.712107	0.921798	NA	NA	NA	NA	NA
BRD-K55533488	factor_26	0.839513	0.719467	0.994046	NA	NA	NA	NA	NA
K784-3187	factor_39	0.839564	0.697255	0.901096	NA	NA	NA	NA	NA
SD-6-035-A11	factor_2	0.839757	0.698642	0.8903	NA	NA	NA	NA	NA
SKF-81297	factor_19	0.839778	0.700785	0.882961	Preclinical	dopamine receptor agonist	DRD1, DRD5	NA	NA
MW-SHH-97	factor_16	0.839801	0.699975	0.948625	NA	NA	NA	NA	NA
2-fluoropalmitic-acid	factor_37	0.83989	0.695326	0.908358	NA	NA	NA	NA	NA
nitrendipine	factor_35	0.839927	0.699194	0.90049	Launched	calcium channel blocker	CACNA1C, CACNA1D, CACNA1H, CACNA1S, CACNA2D1, CACNA2D2, CACNB2, CACNG1, KCNN4	cardiology	hypertension
SA-97259	iss	0.840016	0.73194	0.967308	NA	NA	NA	NA	NA
foretinib	factor_38	0.840083	0.694731	0.924175	Phase 2	VEGFR inhibitor	FLT1, FLT4, KDR, MET	NA	NA
CGS-15943	survival	0.840109	0.692232	0.89609	Preclinical	adenosine receptor antagonist	ADORA1, ADORA2A, ADORA2B, ADORA3	NA	NA
NF-449	iss	0.840143	0.731844	0.967308	NA	NA	NA	NA	NA
BMS-509744	factor_19	0.840185	0.700238	0.882961	NA	NA	NA	NA	NA
QL-XI-92	factor_6	0.840234	0.711096	0.921798	NA	NA	NA	NA	NA
losartan	factor_15	0.840253	0.701695	0.884556	Launched	angiotensin receptor antagonist	AGTR1	cardiology, nephrology	hypertension, diabetic nephropathy
verapamil	factor_1	0.840331	0.698113	0.932942	Launched	calcium channel blocker	CACNA1A, CACNA1B, CACNA1C, CACNA1D, CACNA1F, CACNA1G, CACNA1I, CACNA1S, CACNB1, CACNB2, CACNB3, CACNB4, CYP3A4, KCNA10, KCNA7, KCNH2, KCNJ11, NALCN, SCN5A, SLC29A4, SLC6A4	cardiology	hypertension
NFKB-activation-inhibitor-II	factor_9	0.840365	0.71318	0.944987	Preclinical	NFkB pathway inhibitor	RELA	NA	NA
guanabenz	iss	0.84042	0.731601	0.967308	NA	NA	NA	NA	NA
nicardipine	factor_1	0.840491	0.697928	0.932942	Launched	calcium channel blocker	ADORA3, ADRA1A, ADRA1B, ADRA1D, CACNA1C, CACNA1D, CACNA2D1, CACNB2, CALM1, CHRM1, CHRM2, CHRM3, CHRM4, CHRM5, PDE1A, PDE1B	cardiology	chronic stable angina, hypertension
TUL-XX023	factor_6	0.840545	0.710702	0.921798	NA	NA	NA	NA	NA
chenodeoxycholic-acid	factor_37	0.84063	0.694129	0.908358	Launched	11-beta hydroxysteroid dehydrogenase inhibitor, FXR agonist	HSD11B1, NR1H4	cardiology, gastroenterology	cerebral cholesterosis, gallstones
tamibarotene	factor_18	0.840751	0.689232	0.889928	Launched	retinoid receptor agonist	RARA, RARB	hematologic malignancy	acute promyelocytic leukemia (APL)
verapamil	factor_37	0.840815	0.693818	0.908358	Launched	calcium channel blocker	CACNA1A, CACNA1B, CACNA1C, CACNA1D, CACNA1F, CACNA1G, CACNA1I, CACNA1S, CACNB1, CACNB2, CACNB3, CACNB4, CYP3A4, KCNA10, KCNA7, KCNH2, KCNJ11, NALCN, SCN5A, SLC29A4, SLC6A4	cardiology	hypertension
BRD-K40087974	factor_39	0.840822	0.695527	0.901096	NA	NA	NA	NA	NA
piceatannol	factor_28	0.840877	0.706549	0.909963	Preclinical	SYK inhibitor	ATP5A1, ATP5B, ATP5C1, IRF3	NA	NA
LE-135	factor_34	0.84091	0.697744	0.881774	Preclinical	retinoid receptor agonist	RARB	NA	NA
BRD-K61053657	factor_37	0.840916	0.693647	0.908358	NA	NA	NA	NA	NA
AVA	factor_39	0.840965	0.69539	0.901096	NA	NA	NA	NA	NA
itraconazole	factor_24	0.840995	0.699216	0.902679	Launched	cytochrome P450 inhibitor	CYP51A1	infectious disease	onychomycosis, histoplasmosis, blastomycosis, aspergillosis
crizotinib	factor_16	0.841033	0.698123	0.947386	Launched	ALK tyrosine kinase receptor inhibitor	ALK, MET	oncology	non-small cell lung cancer (NSCLC)
ALW-II-49-7	factor_10	0.841079	0.691961	0.892044	NA	NA	NA	NA	NA
OSI-930	factor_22	0.841127	0.694076	0.904267	Phase 1	KIT inhibitor, VEGFR inhibitor	KDR, KIT	NA	NA
arecaidine	factor_11	0.841132	0.695512	0.947829	NA	NA	NA	NA	NA
avrainvillamide-analog-2	factor_7	0.841191	0.694274	0.929684	NA	NA	NA	NA	NA
PD-173074	factor_33	0.841255	0.699735	0.87662	Preclinical	FGFR inhibitor, VEGFR inhibitor	FGFR1, FGFR2, FGFR3, FGFR4, FLT1, FLT4, KDR, PDGFRA, PDGFRB	NA	NA
HY-11007	factor_10	0.841284	0.69161	0.892044	NA	NA	NA	NA	NA
cytochalasin-b	factor_25	0.841286	0.696678	0.877137	Phase 2	microtubule inhibitor	ACTB	NA	NA
avrainvillamide-analog-2	factor_37	0.841383	0.69315	0.908358	NA	NA	NA	NA	NA
tosedostat	factor_24	0.841404	0.698729	0.902679	Phase 2	peptidase inhibitor	ANPEP, LAP3, NPEPPS	NA	NA
BRD-K84855052	factor_20	0.841408	0.70765	0.888737	NA	NA	NA	NA	NA
BRD-K90735586	factor_38	0.841416	0.692984	0.923724	NA	NA	NA	NA	NA
AT1-SHH-09	factor_40	0.841472	0.695385	0.920202	NA	NA	NA	NA	NA
tipifarnib	factor_8	0.841563	0.705223	0.945598	Phase 3	farnesyltransferase inhibitor	FNTA, FNTB	NA	NA
nifedipine	factor_6	0.841581	0.709297	0.921798	Launched	calcium channel blocker	CACNA1C, CACNA1D, CACNA1F, CACNA1H, CACNA1S, CACNA2D1, CACNB2, CALM1, GLRA1, GLRA3, GLRB, KCNA1, KCNA5, NR1I2, TRPM3	cardiology	vasospastic angina, chronic stable angina
ciglitazone	iss	0.841616	0.730448	0.967308	Phase 2	PPAR receptor agonist	PPARG	NA	NA
BRD-K35860134	factor_40	0.841788	0.694932	0.920202	NA	NA	NA	NA	NA
CHEMBL-374350	factor_38	0.841798	0.692588	0.923724	NA	NA	NA	NA	NA
celecoxib	factor_27	0.84182	0.692106	0.899513	Launched	cyclooxygenase inhibitor	CA12, PDPK1, PTGS2	rheumatology, endocrinology	osteoarthritis, rheumatoid arthritis, ankylosing spondylitis, primary dysmenorrhea (PD)
IKK-inhibitor-X	factor_7	0.841879	0.693097	0.929338	NA	NA	NA	NA	NA
AT1-SHH-09	factor_39	0.841886	0.693889	0.901096	NA	NA	NA	NA	NA
SA-63133	iss	0.841903	0.730046	0.967308	NA	NA	NA	NA	NA
taurocholic-acid	factor_15	0.842021	0.699334	0.883783	NA	NA	NA	NA	NA
sunitinib	iss	0.84207	0.729802	0.967308	Launched	FLT3 inhibitor, KIT inhibitor, PDGFR tyrosine kinase receptor inhibitor, RET tyrosine kinase inhibitor, VEGFR inhibitor	CSF1R, FGFR1, FLT1, FLT3, FLT4, KDR, KIT, PDGFRA, PDGFRB, RET	oncology	gastrointestinal stromal tumors (GIST), renal cell carcinoma (RCC), neuroendocrine tumors of pancreatic origin (PNET)
thioperamide	factor_11	0.842106	0.693953	0.947829	Preclinical	histamine receptor antagonist	HRH3, HRH4	NA	NA
SRT-1720	factor_38	0.842213	0.692056	0.923724	NA	NA	NA	NA	NA
SA-85901	factor_23	0.842214	0.691871	0.922799	NA	NA	NA	NA	NA
BRD-K95606637	iss	0.842288	0.729453	0.967308	NA	NA	NA	NA	NA
SA-89068	factor_3	0.842289	0.718866	0.95013	NA	NA	NA	NA	NA
CHEMBL-1222381	factor_14	0.842309	0.706921	0.959325	NA	NA	NA	NA	NA
vemurafenib	factor_40	0.842362	0.694211	0.920202	Launched	RAF inhibitor	BRAF, RAF1	oncology	melanoma
chlorambucil	factor_23	0.842381	0.691728	0.922799	Launched	DNA inhibitor	NA	hematologic malignancy	chronic lymphocytic leukemia (CLL), Hodgkin's lymphoma
ISOX	factor_36	0.842417	0.699663	0.864742	NA	NA	NA	NA	NA
NPK76-II-72-1	factor_21	0.842442	0.691308	0.888071	NA	NA	NA	NA	NA
BRD-K05649647	factor_35	0.842481	0.695483	0.896853	NA	NA	NA	NA	NA
SA-792728	factor_2	0.842526	0.694223	0.886186	NA	NA	NA	NA	NA
tranylcypromine	factor_21	0.842557	0.691163	0.888071	Launched	monoamine oxidase inhibitor	KDM1A, MAOA, MAOB	neurology/psychiatry	depression
naltrexone	factor_30	0.842592	0.691946	0.893433	Launched	opioid receptor antagonist	OPRD1, OPRK1, OPRM1, SIGMAR1	neurology/psychiatry	abstinence from alcohol
dasatinib	factor_14	0.842709	0.706459	0.959325	Launched	Bcr-Abl kinase inhibitor, ephrin inhibitor, KIT inhibitor, PDGFR tyrosine kinase receptor inhibitor, src inhibitor, tyrosine kinase inhibitor	ABL1, ABL2, BLK, EPHA2, FGR, FRK, FYN, HCK, KIT, LCK, LYN, PDGFRB, SRC, SRMS, STAT5B, YES1	hematologic malignancy	chronic myeloid leukemia (CML), acute lymphoblastic leukemia (ALL)
SD-6-035-B3	factor_36	0.842728	0.699181	0.864742	NA	NA	NA	NA	NA
ON-01910	factor_6	0.842796	0.70769	0.921798	NA	NA	NA	NA	NA
calcitriol	factor_35	0.842828	0.69513	0.896853	Launched	vitamin D receptor agonist	VDR	endocrinology, orthopedics	hypocalcemia, hypoparathyroidism, osteoporosis
IB-MECA	factor_33	0.842871	0.696821	0.874052	Phase 3	adenosine receptor agonist	ADORA1, ADORA2A, ADORA2B, ADORA3	NA	NA
BRD-K01621458	factor_16	0.842959	0.695491	0.946354	NA	NA	NA	NA	NA
M2-PK-activator	factor_24	0.843016	0.696428	0.902679	NA	NA	NA	NA	NA
flumetasone	factor_1	0.843091	0.694338	0.932239	NA	NA	NA	NA	NA
pemetrexed	factor_27	0.843174	0.689847	0.898756	Launched	dihydrofolate reductase inhibitor, thymidylate synthase inhibitor	ATIC, DHFR, GART, TYMS	oncology	non-small cell lung cancer (NSCLC), mesothelioma
IB-MECA	factor_9	0.843221	0.708576	0.940119	Phase 3	adenosine receptor agonist	ADORA1, ADORA2A, ADORA2B, ADORA3	NA	NA
brompheniramine	factor_8	0.843235	0.703048	0.943933	Launched	histamine receptor antagonist	CHRM1, CHRM2, CHRM3, CHRM4, CHRM5, HRH1	allergy, otolaryngology	allergic rhinitis, common cold
LY-165163	factor_29	0.843294	0.688989	0.893035	NA	NA	NA	NA	NA
SA-84902	factor_33	0.843388	0.695661	0.873681	NA	NA	NA	NA	NA
afatinib	factor_25	0.843389	0.693353	0.875131	Launched	EGFR inhibitor	EGFR, ERBB2, ERBB4	oncology	non-small cell lung cancer (NSCLC)
hydroxyl	factor_29	0.843426	0.688755	0.893035	NA	NA	NA	NA	NA
OSI-930	factor_27	0.843434	0.689311	0.898756	Phase 1	KIT inhibitor, VEGFR inhibitor	KDR, KIT	NA	NA
ponatinib	factor_30	0.84348	0.690657	0.892909	Launched	Bcr-Abl kinase inhibitor, FLT3 inhibitor, PDGFR tyrosine kinase receptor inhibitor	ABL1, BCR, FGFR1, FGFR2, FGFR3, FGFR4, FLT3, KDR, KIT, LCK, LYN, PDGFRA, RET, SRC, TEK	hematologic malignancy	chronic myeloid leukemia (CML), acute lymphoblastic leukemia (ALL)
triacsin-c	iss	0.843488	0.728014	0.967308	NA	NA	NA	NA	NA
danazol	factor_23	0.843515	0.68994	0.922658	Launched	estrogen receptor antagonist, progesterone receptor agonist	AR, CCL2, ESR1, GNRHR, GNRHR2, PGR	obstetrics/gynecology, cardiology	endometriosis, angioedema
promazine	factor_7	0.843587	0.690563	0.927171	Launched	dopamine receptor antagonist	ADRA1A, ADRA1B, ADRA1D, CHRM1, CHRM2, CHRM3, CHRM4, CHRM5, DRD1, DRD2, DRD3, DRD4, HRH1, HTR2A, HTR2C	neurology/psychiatry	schizophrenia
SA-94315	factor_18	0.84359	0.685065	0.885678	NA	NA	NA	NA	NA
BRD-K05402890	factor_10	0.843618	0.688357	0.892044	NA	NA	NA	NA	NA
chenodeoxycholic-acid	factor_35	0.843651	0.694011	0.896853	Launched	11-beta hydroxysteroid dehydrogenase inhibitor, FXR agonist	HSD11B1, NR1H4	cardiology, gastroenterology	cerebral cholesterosis, gallstones
fostamatinib	factor_35	0.84369	0.69391	0.896853	Launched	SYK inhibitor	SYK	hematology	chronic immune thrombocytopenia (ITP)
NNC-55-0396	factor_5	0.843737	0.688926	0.909274	Preclinical	T-type calcium channel blocker	CATSPER1, CATSPER2, CATSPER3, CATSPER4	NA	NA
toremifene	factor_26	0.843911	0.710962	0.990059	Launched	estrogen receptor antagonist, selective estrogen receptor modulator (SERM)	ESR1	oncology	breast cancer
FTase-inhibitor-B581	factor_1	0.843915	0.69329	0.932239	NA	NA	NA	NA	NA
carbacyclin	factor_31	0.844023	0.708192	0.966238	NA	NA	NA	NA	NA
phenoxazine	factor_27	0.844029	0.688439	0.898756	NA	NA	NA	NA	NA
thioridazine	factor_37	0.844051	0.689123	0.908358	Withdrawn	dopamine receptor antagonist	ADRA1A, ADRA1B, DRD1, DRD2, DRD3, DRD4, DRD5, HRH1, HTR1A, HTR2A, HTR2C, HTR6, HTR7, KCNH2	NA	NA
BI-2536	factor_21	0.844058	0.68911	0.887503	Phase 2	PLK inhibitor	BRD4, PLK1, PLK2, PLK3	NA	NA
flunarizine	factor_10	0.844068	0.687724	0.892044	Launched	calcium channel blocker	CACNA1G, CACNA1H, CACNA1I, CALM1, HRH1	neurology/psychiatry, cardiology	migraine headache, vertigo, peripheral artery disease (PAD)
2-fluoropalmitic-acid	factor_10	0.844127	0.687654	0.892044	NA	NA	NA	NA	NA
arecaidine	factor_21	0.844178	0.688893	0.887503	NA	NA	NA	NA	NA
penitrem-a	factor_18	0.844181	0.684313	0.885678	NA	NA	NA	NA	NA
lenalidomide	factor_21	0.844264	0.688763	0.887503	Launched	anticancer agent	CDH5, CRBN, PTGS2, TNF, TNFSF11	hematologic malignancy	multiple myeloma, mantle cell lymphoma (MCL), myelodysplastic diseases (MDS)
fluspirilene	factor_16	0.844272	0.693563	0.945004	Launched	dopamine receptor antagonist	CACNG1, DRD2, HRH1, HTR1A, HTR1D, HTR1E, HTR2A	neurology/psychiatry	schizophrenia
TH02453-036-P1	factor_29	0.8445	0.687439	0.893035	NA	NA	NA	NA	NA
BRD-K60932973	factor_16	0.844541	0.693148	0.945004	NA	NA	NA	NA	NA
riluzole	factor_23	0.84457	0.688544	0.922011	Launched	glutamate inhibitor	KCNK10, KCNK2, KCNK4, KCNN4, SCN10A, SCN11A, SCN1A, SCN2A, SCN3A, SCN4A, SCN5A, SCN7A, SCN8A, SCN9A, SLC7A11	neurology/psychiatry	amyotrophic lateral sclerosis (ALS)
lenalidomide	factor_1	0.844626	0.692463	0.932239	Launched	anticancer agent	CDH5, CRBN, PTGS2, TNF, TNFSF11	hematologic malignancy	multiple myeloma, mantle cell lymphoma (MCL), myelodysplastic diseases (MDS)
TWS-119	factor_31	0.844637	0.707164	0.966238	Preclinical	glycogen synthase kinase inhibitor	GSK3B, JUN, MYC	NA	NA
cortisone	factor_38	0.844661	0.688752	0.92229	Launched	glucocorticoid receptor agonist	NR3C1	gastroenterology, rheumatology, dermatology	ulcerative colitis, rheumatoid arthritis, psoriasis, joint inflammation, eczema
huperzine-a	factor_35	0.844715	0.692627	0.896853	Phase 2	acetylcholinesterase inhibitor	ACHE	NA	NA
lithocholic-acid	factor_13	0.844786	0.703602	0.910809	Preclinical	FXR antagonist, vitamin D receptor agonist	GPBAR1, NR1H4, NR1I2, VDR	NA	NA
TL-AA09	factor_8	0.844792	0.700954	0.943933	NA	NA	NA	NA	NA
avrainvillamide-analog-6	factor_3	0.844801	0.715295	0.949034	NA	NA	NA	NA	NA
ryuvidine	factor_38	0.844827	0.688452	0.92229	Preclinical	histone lysine methyltransferase inhibitor	CDK2, CDK4	NA	NA
guggulsterone	factor_5	0.844828	0.687421	0.908474	NA	NA	NA	NA	NA
nisoxetine	factor_21	0.844912	0.687693	0.887503	Phase 1	norepinephrine reuptake inhibitor	SLC6A2, SLC6A3, SLC6A4	NA	NA
SKF-96365	factor_20	0.844921	0.701847	0.883946	Preclinical	calcium channel blocker	CYP3A4, PKD2, TRPC1, TRPC3, TRPC4, TRPC5, TRPV2	NA	NA
SKF-81297	factor_10	0.844994	0.686195	0.892044	Preclinical	dopamine receptor agonist	DRD1, DRD5	NA	NA
MW-MITF24	factor_18	0.845009	0.68295	0.885678	NA	NA	NA	NA	NA
avrainvillamide-analog-6	factor_9	0.845009	0.705442	0.93719	NA	NA	NA	NA	NA
triamcinolone	factor_39	0.845015	0.688886	0.901096	Launched	glucocorticoid receptor agonist	NR3C1, SERPINA6	dermatology	corticosteroid-responsive dermatoses
BL-050	factor_19	0.845039	0.692738	0.876842	NA	NA	NA	NA	NA
auranofin	survival	0.845061	0.685521	0.889682	Launched	NFkB pathway inhibitor	IKBKB, PRDX5, TRPA1	rheumatology	rheumatoid arthritis
phenothiazine	factor_16	0.8451	0.692568	0.945004	Preclinical	dopamine receptor antagonist	NA	NA	NA
SA-423131	factor_20	0.845107	0.701572	0.883946	NA	NA	NA	NA	NA
tivozanib	factor_8	0.845132	0.70056	0.943933	Phase 3	VEGFR inhibitor	FLT1, FLT4, KDR, KIT, PDGFRA, PDGFRB	NA	NA
minoxidil	factor_4	0.845159	0.706824	0.912643	Launched	KATP activator, Kir6 channel (KATP) activator, vasodilator	ABCC9, KCNJ1, KCNJ10, KCNJ11, KCNJ8, PTGS1	endocrinology	androgenetic alopecia
SB-216763	factor_7	0.84516	0.688155	0.927171	Preclinical	glycogen synthase kinase inhibitor	CCNA2, CDK2, GSK3A, GSK3B	NA	NA
TH02453-036-P1	survival	0.845167	0.685449	0.889682	NA	NA	NA	NA	NA
mebendazole	factor_17	0.845243	0.730249	0.931713	Launched	tubulin polymerization inhibitor	TUBA1A, TUBB, TUBB4B	infectious disease	pinworm, whipworm, hookworm, ascariasis
BRD-K06020002	factor_2	0.845392	0.689599	0.881397	NA	NA	NA	NA	NA
BRD-K22321414	factor_1	0.845496	0.691119	0.932239	NA	NA	NA	NA	NA
atorvastatin	factor_31	0.845554	0.70547	0.966238	Launched	HMGCR inhibitor	AHR, DPP4, HMGCR	neurology/psychiatry, cardiology	stroke, heart attack
AZD-5438	factor_15	0.845576	0.69377	0.883783	NA	NA	NA	NA	NA
cabergoline	factor_28	0.845683	0.699319	0.906425	Launched	dopamine receptor agonist	ADRA1A, ADRA1B, ADRA1D, ADRA2A, ADRA2B, ADRA2C, ADRB1, ADRB2, DRD1, DRD2, DRD3, DRD4, DRD5, HTR1A, HTR1B, HTR1D, HTR2A, HTR2B, HTR2C, HTR7	endocrinology	hyperprolactinemia
daunorubicin	factor_1	0.84569	0.690897	0.932239	Launched	RNA synthesis inhibitor, topoisomerase inhibitor	TOP2A, TOP2B	hematologic malignancy	acute myeloid leukemia (AML), acute lymphoblastic leukemia (ALL)
HG-6-64-01	survival	0.845764	0.684639	0.889682	NA	NA	NA	NA	NA
OSI-930	survival	0.845782	0.684567	0.889682	Phase 1	KIT inhibitor, VEGFR inhibitor	KDR, KIT	NA	NA
acetyl-geranygeranyl-cysteine	factor_4	0.845792	0.705751	0.912643	NA	NA	NA	NA	NA
piperlongumine	factor_33	0.845821	0.691676	0.871675	NA	NA	NA	NA	NA
ichthynone	factor_34	0.845908	0.689414	0.875625	NA	NA	NA	NA	NA
ZM-447439	factor_19	0.845924	0.691339	0.876842	Preclinical	Aurora kinase inhibitor	AURKA, AURKB	NA	NA
fenbendazole	iss	0.84599	0.72483	0.967308	Launched	tubulin polymerization inhibitor	TUBB	infectious disease	gastrointestinal parasites, gastrointestinal roundworms
APO-866	factor_38	0.846003	0.68691	0.922265	NA	NA	NA	NA	NA
7-nitroindazole	factor_40	0.846038	0.688916	0.91644	Preclinical	nitric oxide synthase inhibitor	NOS1, NOS2, NOS3	NA	NA
SJ-172550	factor_24	0.846044	0.692545	0.899952	Preclinical	MDM inhibitor	MDM4	NA	NA
icosapent	factor_39	0.846117	0.687066	0.901096	Launched	platelet aggregation inhibitor	ACSL3, ACSL4, FADS1, FFAR1, PPARD, PPARG, PTGS1, PTGS2, SLC8A1, TRPV1	endocrinology	hypertriglyceridemia
FK-866	factor_37	0.846133	0.686044	0.908358	Phase 2	niacinamide phosphoribosyltransferase inhibitor	NAMPT	NA	NA
arachidonyl-trifluoro-methane	factor_21	0.84624	0.685668	0.887503	NA	NA	NA	NA	NA
NF-449	factor_22	0.846243	0.687137	0.897539	NA	NA	NA	NA	NA
BRD-K56477805	factor_20	0.846297	0.699718	0.883946	NA	NA	NA	NA	NA
tunicamycin	factor_5	0.846345	0.684965	0.906413	NA	NA	NA	NA	NA
ipratropium	factor_14	0.84636	0.701815	0.956246	Launched	acetylcholine receptor antagonist	CHRM1, CHRM2, CHRM3, CHRM4, CHRM5	pulmonary	bronchospasm, chronic obstructive pulmonary disease (COPD), bronchitis, emphysema
PD-173074	factor_24	0.846393	0.692009	0.899952	Preclinical	FGFR inhibitor, VEGFR inhibitor	FGFR1, FGFR2, FGFR3, FGFR4, FLT1, FLT4, KDR, PDGFRA, PDGFRB	NA	NA
FK-866	factor_30	0.846409	0.686145	0.888211	Phase 2	niacinamide phosphoribosyltransferase inhibitor	NAMPT	NA	NA
CD-437	factor_33	0.846458	0.690457	0.871476	Preclinical	retinoid receptor agonist	RARG	NA	NA
TPCA-1	shock	0.846462	0.68979	0.915194	Preclinical	IKK inhibitor	IKBKB	NA	NA
WY-01-045	factor_30	0.846505	0.686016	0.888211	NA	NA	NA	NA	NA
penitrem-a	factor_13	0.846548	0.700608	0.909784	NA	NA	NA	NA	NA
lasalocid	factor_21	0.846632	0.684931	0.887503	Launched	bacterial permeability inducer	NA	infectious disease	coccidiosis
piroxicam	factor_13	0.846793	0.700222	0.909784	Launched	cyclooxygenase inhibitor	PTGS1, PTGS2	rheumatology	osteoarthritis, rheumatoid arthritis
GMX-1778	factor_37	0.846798	0.685018	0.908358	NA	NA	NA	NA	NA
BRD-K58698715	factor_38	0.846831	0.68579	0.921987	NA	NA	NA	NA	NA
lenalidomide	factor_29	0.846974	0.683944	0.892216	Launched	anticancer agent	CDH5, CRBN, PTGS2, TNF, TNFSF11	hematologic malignancy	multiple myeloma, mantle cell lymphoma (MCL), myelodysplastic diseases (MDS)
artesunate	factor_22	0.847021	0.686102	0.897347	Launched	DNA synthesis inhibitor	NA	infectious disease	malaria
GSK-3-inhibitor-IX	factor_6	0.847138	0.702184	0.921798	Preclinical	glycogen synthase kinase inhibitor, lipoxygenase inhibitor	GSK3A, GSK3B	NA	NA
kinetin-riboside	factor_24	0.847166	0.691047	0.899952	NA	NA	NA	NA	NA
tetradecylthioacetic-acid	factor_19	0.847168	0.689109	0.876338	Phase 2	lipid peroxidase inhibitor	NA	NA	NA
SR-142948	factor_36	0.847177	0.69207	0.858672	NA	NA	NA	NA	NA
YK-4279	factor_39	0.847193	0.685588	0.901096	NA	NA	NA	NA	NA
BL-077	factor_36	0.847256	0.692013	0.858672	NA	NA	NA	NA	NA
methylergometrine	factor_32	0.847298	0.69771	0.919668	Launched	dopamine receptor antagonist, serotonin receptor antagonist	DRD1, HTR1E, HTR1F, HTR2A, HTR2B, HTR2C	hematology, neurology/psychiatry	postpartum hemorrhage (PPH), migraine headache
nilotinib	factor_9	0.847336	0.701572	0.933276	Launched	Abl kinase inhibitor, Bcr-Abl kinase inhibitor	ABL1, KIT	hematologic malignancy	chronic myeloid leukemia (CML)
XMD-132	factor_22	0.847385	0.685618	0.897347	NA	NA	NA	NA	NA
PKCbeta-inhibitor	factor_6	0.847389	0.701914	0.921798	NA	NA	NA	NA	NA
CGP-53353	factor_36	0.847424	0.69173	0.858672	Preclinical	EGFR inhibitor, PKC inhibitor	EGFR, PRKCB	NA	NA
BRD-K21614065	factor_32	0.847498	0.697494	0.919668	NA	NA	NA	NA	NA
BRD-A81936046	factor_6	0.847507	0.701757	0.921798	NA	NA	NA	NA	NA
eriodictyol	factor_1	0.847731	0.688282	0.932239	NA	NA	NA	NA	NA
losartan	factor_6	0.847759	0.701341	0.921798	Launched	angiotensin receptor antagonist	AGTR1	cardiology, nephrology	hypertension, diabetic nephropathy
tretinoin	factor_5	0.847769	0.682937	0.904914	Launched	retinoid receptor agonist, retinoid receptor ligand	ALDH1A1, ALDH1A2, GPRC5A, NR0B1, NR2C2, PPARD, RARA, RARB, RARG, RARRES1, RORB, RORC, RXRB, RXRG	hematologic malignancy	acute promyelocytic leukemia (APL)
SA-1460224	factor_10	0.847824	0.681711	0.890452	NA	NA	NA	NA	NA
BRD-K52160314	factor_30	0.8479	0.683769	0.888211	NA	NA	NA	NA	NA
NVP-BGJ398	factor_23	0.847996	0.683796	0.916867	Phase 2	FGFR inhibitor	FGFR1, FGFR2, FGFR3, FGFR4, KDR	NA	NA
BRD-K90735586	factor_30	0.848075	0.683493	0.888211	NA	NA	NA	NA	NA
BRD-K21001652	factor_9	0.848159	0.700103	0.932548	NA	NA	NA	NA	NA
BRD-K92317137	factor_5	0.848218	0.682304	0.904914	NA	NA	NA	NA	NA
BO2-inhibits-RAD51	survival	0.848251	0.681428	0.889682	NA	NA	NA	NA	NA
acetyl-geranyl-cysteine	factor_36	0.848254	0.690512	0.858672	NA	NA	NA	NA	NA
SID-26681509	factor_12	0.848286	0.68393	0.887616	NA	NA	NA	NA	NA
RO-90-7501	factor_16	0.848352	0.687845	0.941026	NA	NA	NA	NA	NA
sulforaphane	factor_28	0.848442	0.693949	0.902938	Phase 2	anticancer agent, aryl hydrocarbon receptor antagonist	NFE2L2	NA	NA
phenoxazine	factor_37	0.848468	0.682764	0.907816	NA	NA	NA	NA	NA
troglitazone	factor_25	0.848509	0.685616	0.868619	Withdrawn	insulin sensitizer, PPAR receptor agonist	ACSL4, ESRRA, ESRRG, PPARG, SERPINE1, SLC29A1, TRPM3	NA	NA
crizotinib	factor_35	0.848592	0.687318	0.895462	Launched	ALK tyrosine kinase receptor inhibitor	ALK, MET	oncology	non-small cell lung cancer (NSCLC)
glibenclamide	factor_9	0.848649	0.699221	0.932548	NA	NA	NA	NA	NA
dalcetrapib	factor_10	0.848709	0.680252	0.889695	Phase 3	cholesteryl ester transfer protein inhibitor	CETP	NA	NA
amiloride	factor_16	0.848743	0.687404	0.941026	Launched	sodium channel blocker	AOC1, ASIC1, ASIC2, ASIC3, PKD2, PKD2L1, PLAU, SCNN1A, SCNN1B, SCNN1D, SCNN1G, SLC9A1, TRPC7, TRPV2	cardiology	hypertension, congestive heart failure
fluvastatin	factor_19	0.848933	0.686353	0.875036	Launched	HMGCR inhibitor	HMGCR	endocrinology, cardiology	hypercholesterolemia, congenital heart defects
A-23187	factor_29	0.84897	0.681239	0.889836	NA	NA	NA	NA	NA
PF-3845	factor_37	0.848971	0.682002	0.907816	Preclinical	FAAH inhibitor	FAAH	NA	NA
JNK-9L	factor_20	0.849017	0.695015	0.88251	NA	NA	NA	NA	NA
EHNA	factor_4	0.849067	0.699227	0.908636	NA	NA	NA	NA	NA
EHNA	factor_23	0.849144	0.682113	0.915825	NA	NA	NA	NA	NA
dilazep	factor_32	0.849173	0.694393	0.919285	Launched	adenosine reuptake inhibitor	SLC29A1	NA	NA
BML-259	shock	0.849197	0.686116	0.913917	NA	NA	NA	NA	NA
tetradecylthioacetic-acid	factor_35	0.849229	0.6864	0.89542	Phase 2	lipid peroxidase inhibitor	NA	NA	NA
GW-4064	factor_19	0.849336	0.685872	0.875036	Preclinical	FXR agonist	NR1H4	NA	NA
cisapride	factor_12	0.849343	0.682402	0.886772	Withdrawn	serotonin receptor agonist	HTR2A, HTR3A, HTR4, KCNH2	NA	NA
BRD-K65404805	factor_2	0.849368	0.68381	0.877325	NA	NA	NA	NA	NA
SD-6-035-B4	factor_37	0.849399	0.681458	0.907816	NA	NA	NA	NA	NA
navitoclax	factor_1	0.849405	0.686012	0.930951	Phase 2	BCL inhibitor	BCL2, BCL2L1, BCL2L2	NA	NA
BRD-A08658758	factor_16	0.849423	0.686459	0.941026	NA	NA	NA	NA	NA
SA-1460224	shock	0.849434	0.685773	0.913917	NA	NA	NA	NA	NA
SD-6-035-B3	factor_26	0.849477	0.701895	0.984166	NA	NA	NA	NA	NA
DR-2313	factor_12	0.84954	0.682209	0.886772	Preclinical	PARP inhibitor	PARP1, PARP3	NA	NA
BRD-A83255679	factor_14	0.849541	0.697904	0.95505	NA	NA	NA	NA	NA
maraviroc	factor_25	0.849714	0.683954	0.867601	Launched	CC chemokine receptor antagonist	CCR5	infectious disease	human immunodeficiency virus (HIV-1)
arecaidine	shock	0.849796	0.685381	0.913917	NA	NA	NA	NA	NA
kinetin-riboside	factor_18	0.849845	0.675712	0.880341	NA	NA	NA	NA	NA
tyrphostin-1	factor_14	0.849875	0.69743	0.95505	NA	NA	NA	NA	NA
deoxycholic-acid	factor_22	0.849945	0.682174	0.895686	Launched	biliverdin reductase A activator, G protein-coupled receptor agonist	EFTUD1, FPR1, GPBAR1	endocrinology	submental fat
quercetin	factor_38	0.849945	0.681477	0.917408	Launched	polar auxin transport inhibitor	ATP5A1, ATP5B, ATP5C1, HCK, HIBCH, PIK3CG, PIM1, STK17B, UGT3A1	neurology/psychiatry, allergy	fatigue, allergic rhinitis, drowsiness
NF-449	factor_29	0.849947	0.679996	0.889836	NA	NA	NA	NA	NA
temozolomide	factor_1	0.849983	0.68521	0.930951	Launched	DNA alkylating agent	MGMT	oncology	glioblastoma, astrocytoma
myriocin	factor_37	0.849993	0.680509	0.907816	NA	NA	NA	NA	NA
SD-6-035-B3	factor_24	0.850006	0.687492	0.896845	NA	NA	NA	NA	NA
sorafenib	factor_17	0.850007	0.724212	0.926808	Launched	FLT3 inhibitor, KIT inhibitor, PDGFR tyrosine kinase receptor inhibitor, RAF inhibitor, RET tyrosine kinase inhibitor, VEGFR inhibitor	BRAF, DDR2, FGFR1, FLT1, FLT3, FLT4, KDR, KIT, PDGFRB, RAF1, RET	oncology	renal cell carcinoma (RCC), thyroid cancer, hepatocellular carcinoma (HCC)
SD-6-035-A4	factor_18	0.850055	0.675461	0.880341	NA	NA	NA	NA	NA
BL-050	factor_3	0.850084	0.705458	0.944587	NA	NA	NA	NA	NA
CP-724714	factor_22	0.850135	0.681965	0.895686	Phase 2	EGFR inhibitor, protein tyrosine kinase inhibitor	ERBB2	NA	NA
WY-01-034	factor_30	0.850155	0.679515	0.885296	NA	NA	NA	NA	NA
cilostamide	factor_37	0.850159	0.680229	0.907816	Preclinical	phosphodiesterase inhibitor	PDE3A, PDE3B	NA	NA
SA-3676	factor_25	0.850161	0.683103	0.867601	NA	NA	NA	NA	NA
BRD-K98948170	factor_29	0.850178	0.679572	0.889836	NA	NA	NA	NA	NA
SA-90377	factor_2	0.850195	0.682406	0.877325	NA	NA	NA	NA	NA
KIN001-127	factor_36	0.850249	0.687481	0.858672	NA	NA	NA	NA	NA
huperzine-a	factor_27	0.850304	0.679083	0.89047	Phase 2	acetylcholinesterase inhibitor	ACHE	NA	NA
vincristine	factor_15	0.850313	0.686148	0.876986	Launched	tubulin polymerization inhibitor	TUBA4A, TUBB	hematologic malignancy	acute lymphoblastic leukemia (ALL)
AT7867	factor_16	0.850413	0.684923	0.941026	Preclinical	AKT inhibitor	AKT2, GSK3B, PKIA, PRKACA	NA	NA
BG-STK33-03	factor_23	0.850449	0.6803	0.914605	NA	NA	NA	NA	NA
SA-424936	factor_25	0.850451	0.682648	0.867601	NA	NA	NA	NA	NA
BRD-K76188144	factor_19	0.850491	0.684145	0.875036	NA	NA	NA	NA	NA
brivanib	factor_30	0.850512	0.678908	0.885296	Phase 3	FGFR inhibitor, VEGFR inhibitor	CYP3A4, FGFR1, FLT1, KCNH2, KDR	NA	NA
COT-10b	factor_38	0.850574	0.680508	0.917408	NA	NA	NA	NA	NA
BL-050	factor_31	0.850588	0.696273	0.962971	NA	NA	NA	NA	NA
genistein	factor_39	0.850672	0.679971	0.901096	Phase 2/Phase 3	tyrosine kinase inhibitor	CFTR, ESR1, ESR2, ESRRA, ESRRB, ESRRG, NCOA1, NCOA2, PPARG, PTK2B, TOP2A, TRPC5	NA	NA
norethisterone	factor_22	0.850687	0.681074	0.895686	NA	NA	NA	NA	NA
verapamil	factor_11	0.850743	0.681031	0.940605	Launched	calcium channel blocker	CACNA1A, CACNA1B, CACNA1C, CACNA1D, CACNA1F, CACNA1G, CACNA1I, CACNA1S, CACNB1, CACNB2, CACNB3, CACNB4, CYP3A4, KCNA10, KCNA7, KCNH2, KCNJ11, NALCN, SCN5A, SLC29A4, SLC6A4	cardiology	hypertension
trifluoperazine	shock	0.850757	0.68412	0.913917	Launched	dopamine receptor antagonist	ADRA1A, CALM1, CALY, DRD2, DRD4, HRH1, HTR2A, HTR2C, S100A4, TNNC1	neurology/psychiatry	schizophrenia
L-689560	factor_34	0.850772	0.681764	0.869185	Preclinical	glutamate receptor antagonist	GRIN1, GRIN2A, GRIN2B, GRIN2C, GRIN2D	NA	NA
SA-103123	factor_20	0.850875	0.691959	0.88251	NA	NA	NA	NA	NA
SR-142948	factor_35	0.850899	0.684173	0.89375	NA	NA	NA	NA	NA
cyclopamine	factor_29	0.850936	0.678534	0.889836	NA	NA	NA	NA	NA
STK-721917	factor_18	0.851007	0.673706	0.879996	NA	NA	NA	NA	NA
GSK-3-inhibitor-II	factor_30	0.851124	0.67771	0.885296	NA	NA	NA	NA	NA
MLN-4924	factor_27	0.851149	0.677913	0.890091	NA	NA	NA	NA	NA
bromocriptine	factor_40	0.851162	0.680882	0.910544	Launched	dopamine receptor agonist	ADRA1A, ADRA1B, ADRA1D, ADRA2A, ADRA2B, ADRA2C, DRD1, DRD2, DRD3, DRD4, DRD5, HTR1A, HTR1B, HTR1D, HTR2A, HTR2B, HTR2C, HTR6, HTR7	endocrinology, neurology/psychiatry	hyperprolactinemia, Parkinson's Disease, acromegaly
OSI-930	factor_3	0.85117	0.703272	0.944587	Phase 1	KIT inhibitor, VEGFR inhibitor	KDR, KIT	NA	NA
BRD-K61627029	factor_5	0.851182	0.678248	0.902248	NA	NA	NA	NA	NA
bucladesine	factor_8	0.851206	0.692495	0.935979	Launched	adenosine receptor agonist, cAMP stimulant	PRKACA	dermatology	skin ulcer
UNC-0321	factor_37	0.851229	0.678473	0.907816	NA	NA	NA	NA	NA
AGK-2	factor_36	0.851237	0.686319	0.858672	NA	NA	NA	NA	NA
FL-HDAC-025	factor_24	0.8513	0.685776	0.895761	NA	NA	NA	NA	NA
tyrphostin-AG-527	factor_26	0.851312	0.698643	0.984166	NA	NA	NA	NA	NA
acetyl-farnesyl-cysteine	factor_36	0.851327	0.686064	0.858672	Launched	methyltransferase inhibitor	PPARG	dermatology	acne vulgaris (AV)
mycophenolic-acid	factor_14	0.851373	0.695458	0.95505	Launched	dehydrogenase inhibitor, inositol monophosphatase inhibitor	IMPDH1, IMPDH2	transplant	organ rejection
glycocholic-acid	factor_23	0.851376	0.67923	0.914383	NA	NA	NA	NA	NA
BRD-A98248982	factor_2	0.851418	0.680899	0.876928	NA	NA	NA	NA	NA
penitrem-a	factor_37	0.851496	0.678115	0.907816	NA	NA	NA	NA	NA
dihydroergocristine	factor_1	0.85151	0.683237	0.930933	Launched	adrenergic receptor antagonist, prolactin inhibitor	ADRA1A, ADRB1, DRD1, DRD2, DRD3, DRD4, DRD5, HTR1A, HTR2A, HTR3A, HTR4, HTR5A, HTR6, HTR7	NA	NA
ozagrel	factor_20	0.851704	0.690723	0.88251	Launched	thromboxane synthase inhibitor	TBXAS1	neurology/psychiatry	stroke
zacopride	factor_27	0.85175	0.67718	0.890091	Phase 2	serotonin receptor antagonist	HTR3A, HTR3B, HTR4, HTR5A	NA	NA
flavanone	factor_30	0.851765	0.676477	0.885296	NA	NA	NA	NA	NA
nicotinamide	factor_10	0.85178	0.676138	0.888914	Launched	protein synthesis stimulant	BST1, LDHA, PARP1, SIRT5	dermatology	acne vulgaris (AV)
procaterol	factor_18	0.851788	0.672751	0.879996	Launched	adrenergic receptor agonist	ADRB2	pulmonary	asthma
nifedipine	factor_22	0.851888	0.679451	0.895599	Launched	calcium channel blocker	CACNA1C, CACNA1D, CACNA1F, CACNA1H, CACNA1S, CACNA2D1, CACNB2, CALM1, GLRA1, GLRA3, GLRB, KCNA1, KCNA5, NR1I2, TRPM3	cardiology	vasospastic angina, chronic stable angina
troglitazone	factor_33	0.851895	0.681744	0.86694	Withdrawn	insulin sensitizer, PPAR receptor agonist	ACSL4, ESRRA, ESRRG, PPARG, SERPINE1, SLC29A1, TRPM3	NA	NA
CP-724714	factor_17	0.851991	0.721524	0.924538	Phase 2	EGFR inhibitor, protein tyrosine kinase inhibitor	ERBB2	NA	NA
AT1-SHH-29	factor_32	0.852013	0.689814	0.918393	NA	NA	NA	NA	NA
BRD-K51608872	factor_20	0.852018	0.690174	0.88251	NA	NA	NA	NA	NA
warfarin	factor_18	0.85203	0.672328	0.879996	Launched	vitamin K antagonist	VKORC1	hematology, cardiology	deep vein thrombosis (DVT), pulmonary embolism (PE), atrial fibrillation (AF), myocardial infarction
Y-27632	factor_11	0.852124	0.678919	0.93897	Preclinical	rho associated kinase inhibitor	PKIA, PKN2, PRKACA, PRKCE, ROCK1, ROCK2	NA	NA
H-9	factor_24	0.852168	0.684765	0.895599	NA	NA	NA	NA	NA
pregnenolone	factor_33	0.85217	0.681209	0.86694	Launched	glutamate receptor modulator	CYP17A1, SULT2B1	NA	NA
apigenin	factor_6	0.852217	0.69607	0.919904	Preclinical	casein kinase inhibitor, cell proliferation inhibitor	AKR1B1, AR, CDK6, CFTR, CYP19A1, CYP1B1, HSD17B1	NA	NA
BL-077	factor_14	0.85228	0.694116	0.954764	NA	NA	NA	NA	NA
dovitinib	factor_29	0.852417	0.676458	0.889836	Phase 3	EGFR inhibitor, FGFR inhibitor, FLT3 inhibitor, PDGFR tyrosine kinase receptor inhibitor, VEGFR inhibitor	CSF1R, EGFR, FGFR1, FGFR2, FGFR3, FLT1, FLT3, FLT4, INSR, KDR, KIT, PDGFRA, PDGFRB	NA	NA
HO-013	factor_40	0.852445	0.678554	0.909838	NA	NA	NA	NA	NA
NSC-23766	factor_2	0.85249	0.679083	0.875706	Preclinical	Ras GTPase inhibitor	NA	NA	NA
gabazine	factor_24	0.852491	0.684364	0.895599	Preclinical	GABA receptor antagonist	GABRA1, GABRA2, GABRA3, GABRA4, GABRA5, GABRA6, GABRG2	NA	NA
HG-5-88-01	factor_1	0.852491	0.681892	0.930355	NA	NA	NA	NA	NA
DL-TBOA	factor_12	0.852494	0.678259	0.8848	NA	NA	NA	NA	NA
verapamil	factor_32	0.852527	0.689129	0.918393	Launched	calcium channel blocker	CACNA1A, CACNA1B, CACNA1C, CACNA1D, CACNA1F, CACNA1G, CACNA1I, CACNA1S, CACNB1, CACNB2, CACNB3, CACNB4, CYP3A4, KCNA10, KCNA7, KCNH2, KCNJ11, NALCN, SCN5A, SLC29A4, SLC6A4	cardiology	hypertension
D-4476	factor_30	0.85265	0.674856	0.885296	Preclinical	TGF beta receptor inhibitor	CSNK1A1, CSNK1D, TGFB1	NA	NA
BRD-K76188144	factor_27	0.852667	0.675673	0.890091	NA	NA	NA	NA	NA
CHIR-99021	factor_27	0.852669	0.675653	0.890091	Preclinical	glycogen synthase kinase inhibitor	CDK1, GSK3A, GSK3B, MAPK1	NA	NA
BRD-K35832492	factor_33	0.852746	0.680346	0.86694	NA	NA	NA	NA	NA
PD-184352	factor_1	0.852751	0.681485	0.930355	Phase 2	MEK inhibitor	MAP2K1, MAP3K1, MAP3K2	NA	NA
methylergometrine	factor_14	0.852796	0.693598	0.954764	Launched	dopamine receptor antagonist, serotonin receptor antagonist	DRD1, HTR1E, HTR1F, HTR2A, HTR2B, HTR2C	hematology, neurology/psychiatry	postpartum hemorrhage (PPH), migraine headache
RU-24969	factor_33	0.852804	0.680227	0.86694	Phase 1	serotonin receptor agonist	HTR1A, HTR1B, HTR1D, HTR2A, HTR2B, HTR2C, HTR5A, HTR6	NA	NA
ponatinib	iss	0.852812	0.716482	0.963249	Launched	Bcr-Abl kinase inhibitor, FLT3 inhibitor, PDGFR tyrosine kinase receptor inhibitor	ABL1, BCR, FGFR1, FGFR2, FGFR3, FGFR4, FLT3, KDR, KIT, LCK, LYN, PDGFRA, RET, SRC, TEK	hematologic malignancy	chronic myeloid leukemia (CML), acute lymphoblastic leukemia (ALL)
3,3'-diindolylmethane	factor_22	0.852821	0.678063	0.894936	Phase 3	CHK inhibitor, cytochrome P450 activator, indoleamine 2,3-dioxygenase inhibitor	AR, HIF1A, IFNG, PI3	NA	NA
rottlerin	factor_23	0.852837	0.677234	0.912911	NA	NA	NA	NA	NA
chlorpromazine	factor_39	0.852861	0.676127	0.899427	Launched	dopamine receptor antagonist	ADRA1A, ADRA1B, ADRA1D, ADRA2A, ADRA2B, ADRA2C, CALM1, CHRM1, CHRM3, DRD1, DRD2, DRD3, DRD4, DRD5, HRH1, HRH4, HTR1A, HTR2A, HTR2B, HTR2C, HTR6, HTR7, KCNH2, ORM1, ORM2, SMPD1, TRPC5	neurology/psychiatry, gastroenterology, hematology, infectious disease	schizophrenia, nausea, vomiting, acute intermittent porphyria (AIP), tetanus
BRD-K56477805	factor_15	0.852875	0.682385	0.874021	NA	NA	NA	NA	NA
SD-6-035-A11	factor_20	0.852995	0.688491	0.88251	NA	NA	NA	NA	NA
BMS-777607	factor_13	0.85307	0.689142	0.901456	Phase 1/Phase 2	AXL kinase inhibitor, c-Met inhibitor, FLT3 inhibitor, hepatocyte growth factor receptor inhibitor, macrophage migration inhibiting factor inhibitor, tyrosine kinase inhibitor	AXL, MERTK, MET, MST1R, TYRO3	NA	NA
thiazolopyrimidine	factor_13	0.853184	0.689013	0.901456	NA	NA	NA	NA	NA
TCPOBOP	factor_15	0.853216	0.681964	0.874021	NA	NA	NA	NA	NA
QS-11	factor_19	0.853304	0.679772	0.872144	NA	NA	NA	NA	NA
BRD-K29715937	factor_34	0.853328	0.677951	0.868706	NA	NA	NA	NA	NA
flutamide	factor_2	0.853376	0.677628	0.874944	Launched	androgen receptor antagonist	AHR, AR	oncology	prostate cancer
nilotinib	factor_34	0.853382	0.677903	0.868706	Launched	Abl kinase inhibitor, Bcr-Abl kinase inhibitor	ABL1, KIT	hematologic malignancy	chronic myeloid leukemia (CML)
elesclomol	factor_27	0.853425	0.674563	0.890091	Phase 3	oxidative stress inducer	HSPA1A	NA	NA
DL-TBOA	factor_33	0.853512	0.679246	0.86694	NA	NA	NA	NA	NA
alvocidib	factor_17	0.853517	0.719634	0.923287	Phase 2	CDK inhibitor	CDK1, CDK2, CDK4, CDK5, CDK6, CDK7, CDK8, CDK9, EGFR, PYGM	NA	NA
quinidine	iss	0.853687	0.715276	0.962908	Launched	sodium channel blocker	KCNA5, KCNA7, KCNH1, KCNH2, KCNH5, KCNK1, KCNK6, SCN5A, SLC29A4	infectious disease, cardiology	malaria, atrial fibrillation (AF), ventricular arrhythmias
GSK-429286A	factor_3	0.853691	0.698317	0.941331	NA	NA	NA	NA	NA
canertinib	factor_11	0.853852	0.67617	0.937734	Phase 3	EGFR inhibitor	AKT1, EGFR, ERBB2, ERBB4	NA	NA
decitabine	factor_34	0.853872	0.677077	0.868706	Launched	DNA methyltransferase inhibitor	DNMT1, DNMT3A	hematologic malignancy, hematology	myelodysplastic diseases (MDS), anemia, chronic myeloid leukemia (CML)
parbendazole	factor_6	0.853926	0.694204	0.918901	Preclinical	tubulin polymerization inhibitor	TUBB	NA	NA
BRD-K35860134	factor_5	0.853956	0.674382	0.899279	NA	NA	NA	NA	NA
3-amino-benzamide	shock	0.853996	0.679637	0.910083	Phase 2	PARP inhibitor	PARP1	NA	NA
masitinib	factor_34	0.854131	0.67664	0.868706	Launched	KIT inhibitor, PDGFR tyrosine kinase receptor inhibitor, src inhibitor	FGFR3, KIT, PDGFRA, PDGFRB	dermatology	mastocytoma
PX-12	factor_23	0.854255	0.67512	0.911775	Phase 2	thioredoxin inhibitor	TXN, TXNRD1	NA	NA
flunarizine	factor_12	0.854262	0.67538	0.882183	Launched	calcium channel blocker	CACNA1G, CACNA1H, CACNA1I, CALM1, HRH1	neurology/psychiatry, cardiology	migraine headache, vertigo, peripheral artery disease (PAD)
zonisamide	factor_39	0.854286	0.673808	0.897523	Launched	sodium channel blocker, T-type calcium channel blocker	CA1, CA10, CA11, CA12, CA13, CA14, CA2, CA3, CA4, CA5A, CA5B, CA6, CA7, CA8, CA9, CACNA1G, CACNA1H, CACNA1I, MAOA, MAOB, SCN10A, SCN11A, SCN1A, SCN1B, SCN2A, SCN2B, SCN3A, SCN3B, SCN4A, SCN4B, SCN5A, SCN7A, SCN8A, SCN9A	neurology/psychiatry	seizures, epilepsy
GW-4064	factor_8	0.854293	0.688583	0.932066	Preclinical	FXR agonist	NR1H4	NA	NA
luzindole	factor_35	0.854313	0.679557	0.889938	Preclinical	melatonin receptor antagonist	MTNR1A, MTNR1B	NA	NA
trequinsin	factor_14	0.85434	0.691468	0.953716	Phase 1	phosphodiesterase inhibitor	PDE5A	NA	NA
pravastatin	factor_29	0.854408	0.673548	0.888812	Launched	HMGCR inhibitor	HMGCR, SLCO1B1	endocrinology, cardiology	hypercholesterolemia, myocardial infarction, hyperlipidemia
GW-4064	factor_32	0.854493	0.685992	0.918293	Preclinical	FXR agonist	NR1H4	NA	NA
APO-866	factor_24	0.854526	0.681625	0.893803	NA	NA	NA	NA	NA
retinyl	factor_1	0.854557	0.679129	0.930355	NA	NA	NA	NA	NA
BRD-K75903201	factor_18	0.854575	0.668803	0.879271	NA	NA	NA	NA	NA
trifluoperazine	factor_29	0.854634	0.673095	0.888812	Launched	dopamine receptor antagonist	ADRA1A, CALM1, CALY, DRD2, DRD4, HRH1, HTR2A, HTR2C, S100A4, TNNC1	neurology/psychiatry	schizophrenia
progesterone	factor_28	0.854788	0.683104	0.898073	Launched	progesterone receptor agonist	CATSPER1, CATSPER2, CATSPER3, CATSPER4, CYP17A1, ESR1, NR3C2, OPRK1, PGR, TRPC5	obstetrics/gynecology, endocrinology	infertility, amenorrhea
glycocholic-acid	factor_21	0.854799	0.674186	0.877223	NA	NA	NA	NA	NA
AZD-6482	factor_34	0.854869	0.675474	0.868706	NA	NA	NA	NA	NA
raloxifene	factor_8	0.854887	0.687924	0.932066	Launched	estrogen receptor antagonist, selective estrogen receptor modulator (SERM)	ESR1, ESR2	orthopedics, oncology	osteoporosis, breast cancer
HY-11007	factor_7	0.854899	0.673256	0.909976	NA	NA	NA	NA	NA
PKCbeta-inhibitor	factor_37	0.854948	0.673404	0.907816	NA	NA	NA	NA	NA
PF-543	factor_39	0.855019	0.672875	0.897463	NA	NA	NA	NA	NA
BIX-01294	factor_39	0.855063	0.672762	0.897463	Preclinical	histone lysine methyltransferase inhibitor	EHMT1, EHMT2	NA	NA
veliparib	factor_6	0.85508	0.692732	0.918901	Phase 3	PARP inhibitor	PARP1, PARP2	NA	NA
ozagrel	factor_40	0.85513	0.67433	0.906148	Launched	thromboxane synthase inhibitor	TBXAS1	neurology/psychiatry	stroke
GSK-461364	factor_14	0.855159	0.690532	0.953716	NA	NA	NA	NA	NA
AZD-1480	factor_12	0.855164	0.674063	0.881602	NA	NA	NA	NA	NA
geranylgeraniol	factor_20	0.855239	0.685367	0.881595	NA	NA	NA	NA	NA
melatonin	factor_16	0.85525	0.678662	0.936054	Launched	melatonin receptor agonist, nitric oxide synthase inhibitor	ASMT, CALM1, CALR, EPX, ESR1, HTR2B, MPO, MTNR1A, MTNR1B, NQO2, RORB	neurology/psychiatry	sleep cycle support
BRD-K99636700	factor_8	0.855322	0.687299	0.932066	NA	NA	NA	NA	NA
GSK-1904529A	factor_15	0.855331	0.678387	0.873268	NA	NA	NA	NA	NA
dextromethorphan	factor_39	0.855418	0.672466	0.897463	Launched	glutamate receptor antagonist, sigma receptor agonist	CHRNA2, CHRNA3, CHRNA4, CHRNA7, CHRNB2, CHRNB4, CYBA, CYBB, GRIN3A, NCF1, NCF2, NCF4, OPRD1, OPRK1, OPRM1, PGRMC1, RAC1, RAC2, SIGMAR1, SLC6A2, SLC6A4	pulmonary	cough suppressant
BRD-K19826688	factor_4	0.855456	0.687554	0.896925	NA	NA	NA	NA	NA
flutamide	factor_19	0.855513	0.675661	0.870037	Launched	androgen receptor antagonist	AHR, AR	oncology	prostate cancer
AM-580	factor_39	0.855594	0.672011	0.897463	Preclinical	retinoid receptor agonist	RARA	NA	NA
TGX-221	factor_32	0.855612	0.684442	0.917733	Preclinical	PI3K inhibitor	PIK3CB, PIK3CD	NA	NA
thapsigargin	survival	0.855666	0.671102	0.880705	NA	NA	NA	NA	NA
guanabenz	shock	0.855694	0.677408	0.908302	NA	NA	NA	NA	NA
cisplatin	factor_4	0.855703	0.687382	0.896925	Launched	DNA alkylating agent, DNA synthesis inhibitor	XIAP	oncology	testicular carcinoma, ovarian cancer, bladder cancer
SA-85901	factor_15	0.855717	0.677756	0.873268	NA	NA	NA	NA	NA
NSC-663284	factor_10	0.855754	0.67081	0.883059	Preclinical	CDC inhibitor	CDC25A, CDC25B, CDC25C	NA	NA
arachidonyl-trifluoro-methane	factor_11	0.855795	0.673258	0.937359	NA	NA	NA	NA	NA
cytochalasin-b	factor_37	0.855931	0.671989	0.907816	Phase 2	microtubule inhibitor	ACTB	NA	NA
KU-0063794	factor_19	0.855942	0.675005	0.870037	NA	NA	NA	NA	NA
SA-1457472	factor_3	0.856002	0.694527	0.939035	NA	NA	NA	NA	NA
BRD-K75903201	factor_19	0.856049	0.674808	0.870037	NA	NA	NA	NA	NA
sorafenib	factor_23	0.856056	0.672394	0.910159	Launched	FLT3 inhibitor, KIT inhibitor, PDGFR tyrosine kinase receptor inhibitor, RAF inhibitor, RET tyrosine kinase inhibitor, VEGFR inhibitor	BRAF, DDR2, FGFR1, FLT1, FLT3, FLT4, KDR, KIT, PDGFRB, RAF1, RET	oncology	renal cell carcinoma (RCC), thyroid cancer, hepatocellular carcinoma (HCC)
BRD-K30064966	factor_15	0.856079	0.677171	0.873268	NA	NA	NA	NA	NA
procaterol	factor_32	0.856127	0.683432	0.917733	Launched	adrenergic receptor agonist	ADRB2	pulmonary	asthma
M-3M3FBS	factor_21	0.856194	0.672089	0.876751	NA	NA	NA	NA	NA
tyrphostin-AG-527	factor_33	0.856374	0.674755	0.866808	NA	NA	NA	NA	NA
cyclopentene	factor_23	0.85641	0.671963	0.910159	NA	NA	NA	NA	NA
GW-441756	factor_38	0.856419	0.672017	0.91012	Preclinical	growth factor receptor inhibitor	NTRK1	NA	NA
BRD-K59946561	factor_24	0.856427	0.679068	0.891607	NA	NA	NA	NA	NA
epoxycholesterol	factor_10	0.856431	0.669685	0.882727	NA	NA	NA	NA	NA
AG-14361	factor_12	0.856496	0.671992	0.881602	Preclinical	PARP inhibitor	PARP1	NA	NA
mifepristone	factor_15	0.856503	0.676423	0.873268	Launched	glucocorticoid receptor antagonist, progesterone receptor antagonist	AR, NR1I2, NR3C1, PGR	endocrinology	hyperglycemia, diabetes mellitus
tyrphostin-AG-527	factor_7	0.856504	0.670758	0.909031	NA	NA	NA	NA	NA
MW-SHH-151	factor_32	0.856505	0.682711	0.917733	NA	NA	NA	NA	NA
ASN-05257430	factor_9	0.856538	0.684675	0.926057	NA	NA	NA	NA	NA
BRD-K98645985	factor_21	0.856546	0.671511	0.876751	NA	NA	NA	NA	NA
methoxsalen	shock	0.856569	0.676342	0.908077	Launched	DNA synthesis inhibitor	CYP1A1, CYP1A2, CYP2A13, CYP2A6, CYP3A4	dermatology	psoriasis
zacopride	factor_16	0.856682	0.676735	0.934671	Phase 2	serotonin receptor antagonist	HTR3A, HTR3B, HTR4, HTR5A	NA	NA
maraviroc	factor_6	0.856727	0.690743	0.917662	Launched	CC chemokine receptor antagonist	CCR5	infectious disease	human immunodeficiency virus (HIV-1)
nimodipine	factor_30	0.856735	0.668521	0.883496	Launched	calcium channel blocker	AHR, CACNA1C, CACNA1D, CACNA1F, CACNA1S, CACNB1, CACNB2, CACNB3, CACNB4, CFTR, NR3C2	hematology	hemorrhage
SAR-245409	factor_10	0.856746	0.669281	0.882727	Phase 1/Phase 2	PI3K inhibitor	MTOR, PIK3CG	NA	NA
AR-C133057XX	factor_19	0.856749	0.673715	0.870037	NA	NA	NA	NA	NA
etanidazole	factor_27	0.856757	0.669052	0.889394	Phase 3	bacterial cell wall synthesis inhibitor	NA	NA	NA
BRD-K67774729	factor_37	0.856768	0.67073	0.907816	NA	NA	NA	NA	NA
WY-01-034	factor_16	0.856818	0.676634	0.934671	NA	NA	NA	NA	NA
BRD-K61627029	factor_20	0.856863	0.682655	0.881595	NA	NA	NA	NA	NA
nisoxetine	factor_10	0.857045	0.668876	0.882727	Phase 1	norepinephrine reuptake inhibitor	SLC6A2, SLC6A3, SLC6A4	NA	NA
myricetin	factor_4	0.857054	0.685279	0.896925	Preclinical	androgen receptor agonist, cytochrome P450 inhibitor	PIK3CG	NA	NA
pazopanib	factor_33	0.857146	0.673506	0.866304	Launched	KIT inhibitor, PDGFR tyrosine kinase receptor inhibitor, VEGFR inhibitor	CSF1R, FGF1, FGFR1, FGFR3, FLT1, FLT4, ITK, KDR, KIT, PDGFRA, PDGFRB, SH2B3	oncology	renal cell carcinoma (RCC), soft tissue sarcoma (STS)
methylene-blue	factor_27	0.857147	0.668457	0.889394	Launched	guanylyl cyclase inhibitor, nitric oxide production inhibitor	ACHE	hematology	methemoglobinemia
NFKB-activation-inhibitor-II	factor_28	0.857188	0.679313	0.896587	Preclinical	NFkB pathway inhibitor	RELA	NA	NA
securinine	factor_37	0.857215	0.67017	0.907816	Preclinical	GABA receptor antagonist, TP53 activator	GABRA1	NA	NA
lithocholic-acid	survival	0.857218	0.66873	0.879176	Preclinical	FXR antagonist, vitamin D receptor agonist	GPBAR1, NR1H4, NR1I2, VDR	NA	NA
avicin-d	factor_4	0.85727	0.684893	0.896925	NA	NA	NA	NA	NA
gabazine	survival	0.857299	0.668629	0.879176	Preclinical	GABA receptor antagonist	GABRA1, GABRA2, GABRA3, GABRA4, GABRA5, GABRA6, GABRG2	NA	NA
BMS-509744	factor_22	0.857307	0.671987	0.890132	NA	NA	NA	NA	NA
rifampicin	factor_30	0.85731	0.667379	0.883141	NA	NA	NA	NA	NA
BG-STK33-55	factor_21	0.857374	0.670354	0.87675	NA	NA	NA	NA	NA
ibrutinib	factor_3	0.857398	0.692706	0.939035	Launched	Bruton's tyrosine kinase (BTK) inhibitor	BLK, BMX, BTK	hematologic malignancy	chronic lymphocytic leukemia (CLL), mantle cell lymphoma (MCL), Waldenstrom's macroglobulinemia (WM)
FL-HDAC-025	factor_7	0.857455	0.669527	0.908609	NA	NA	NA	NA	NA
SIB-1893	factor_38	0.857553	0.67053	0.91012	Preclinical	glutamate receptor antagonist	GRM4, GRM5	NA	NA
paclitaxel	factor_19	0.857558	0.672403	0.870037	Launched	tubulin polymerization inhibitor	BCL2, MAP2, MAP4, MAPT, NR1I2, TLR4, TUBB, TUBB1	oncology	ovarian cancer, breast cancer, non-small cell lung cancer (NSCLC)
BRD-K05649647	factor_1	0.85756	0.675268	0.927576	NA	NA	NA	NA	NA
BH3I-1	factor_39	0.857562	0.668668	0.896583	NA	NA	NA	NA	NA
BRD-K30064966	factor_35	0.857628	0.675141	0.886452	NA	NA	NA	NA	NA
cisplatin	factor_27	0.857717	0.667545	0.889394	Launched	DNA alkylating agent, DNA synthesis inhibitor	XIAP	oncology	testicular carcinoma, ovarian cancer, bladder cancer
ritodrine	factor_14	0.857731	0.687083	0.950261	Launched	adrenergic receptor agonist	ADRB2	obstetrics/gynecology	premature labor
BRD-K91338578	factor_18	0.857748	0.664322	0.874517	NA	NA	NA	NA	NA
10-DEBC	factor_15	0.857765	0.674436	0.873268	Preclinical	AKT inhibitor	PIM1	NA	NA
acetyl-farnesyl-cysteine	factor_22	0.857774	0.671398	0.890132	Launched	methyltransferase inhibitor	PPARG	dermatology	acne vulgaris (AV)
AM-580	factor_25	0.85779	0.671785	0.860804	Preclinical	retinoid receptor agonist	RARA	NA	NA
geranylgeraniol	factor_34	0.857801	0.670301	0.866592	NA	NA	NA	NA	NA
promethazine	factor_28	0.857904	0.678225	0.896321	Launched	histamine receptor antagonist	ADRA1A, CALM1, CHRM1, CHRM2, CHRM3, CHRM4, CHRM5, DRD2, HRH1, HTR2A	neurology/psychiatry, allergy	sedative, allergic rhinitis
BRD-K43069600	factor_25	0.857944	0.671488	0.860804	NA	NA	NA	NA	NA
SA-3676	factor_32	0.857989	0.680368	0.917733	NA	NA	NA	NA	NA
pioglitazone	factor_38	0.857992	0.669888	0.91012	Launched	insulin sensitizer, PPAR receptor agonist	PPARG, TRPM3	endocrinology	diabetes mellitus
benzohydroxamic-acid	factor_13	0.858283	0.6805	0.899327	NA	NA	NA	NA	NA
BRD-K64970062	factor_8	0.858362	0.68333	0.929807	NA	NA	NA	NA	NA
BMS-191011	factor_21	0.858506	0.66859	0.875576	Preclinical	potassium channel activator	KCNMA1	NA	NA
bosutinib	factor_24	0.858552	0.676499	0.890548	Launched	Abl kinase inhibitor, Bcr-Abl kinase inhibitor, src inhibitor	ABL1, BCR, CAMK1D, CAMK2G, CDK2, FRK, FYN, HCK, LYN, MAP2K1, MAP2K2, MAP3K2, MAP4K5, SRC, STK10, STK24, STK4, TNK2, TXK	hematologic malignancy	chronic myeloid leukemia (CML)
RLM-2-12	factor_38	0.858552	0.669233	0.91012	NA	NA	NA	NA	NA
GBR-12783	factor_17	0.858563	0.713156	0.919644	Preclinical	dopamine uptake inhibitor	NA	NA	NA
PF-543	factor_24	0.85857	0.676487	0.890548	NA	NA	NA	NA	NA
roscovitine	factor_7	0.858596	0.667583	0.908609	Phase 2	CDK inhibitor	CDK2, CDK9	NA	NA
GW-441756	factor_34	0.85863	0.668844	0.865815	Preclinical	growth factor receptor inhibitor	NTRK1	NA	NA
KU-0063794	factor_24	0.858738	0.676231	0.890548	NA	NA	NA	NA	NA
noscapine	factor_23	0.858739	0.668884	0.908928	Launched	bradykinin receptor antagonist, tubulin polymerization inhibitor	SIGMAR1	pulmonary	cough suppressant
BRD-K24426149	factor_36	0.858743	0.673853	0.854788	NA	NA	NA	NA	NA
BRD-K19826688	factor_37	0.85875	0.66818	0.907816	NA	NA	NA	NA	NA
CP-724714	factor_21	0.858806	0.668199	0.875576	Phase 2	EGFR inhibitor, protein tyrosine kinase inhibitor	ERBB2	NA	NA
SID-26681509	factor_18	0.858839	0.662771	0.873613	NA	NA	NA	NA	NA
ZM-447439	factor_8	0.858856	0.682636	0.929807	Preclinical	Aurora kinase inhibitor	AURKA, AURKB	NA	NA
afatinib	factor_34	0.858888	0.668431	0.865815	Launched	EGFR inhibitor	EGFR, ERBB2, ERBB4	oncology	non-small cell lung cancer (NSCLC)
androstenedione	factor_17	0.858899	0.712705	0.919644	NA	NA	NA	NA	NA
artesunate	factor_14	0.858947	0.685471	0.949331	Launched	DNA synthesis inhibitor	NA	infectious disease	malaria
4-iodo-6-phenylpyrimidine	factor_18	0.858982	0.662661	0.873613	Preclinical	macrophage migration inhibiting factor inhibitor	MIF	NA	NA
AZD-1480	factor_39	0.859013	0.666507	0.896063	NA	NA	NA	NA	NA
brivanib	factor_12	0.859036	0.667743	0.879022	Phase 3	FGFR inhibitor, VEGFR inhibitor	CYP3A4, FGFR1, FLT1, KCNH2, KDR	NA	NA
glibenclamide	factor_33	0.859084	0.670711	0.863807	NA	NA	NA	NA	NA
BRD-K55533488	factor_19	0.859122	0.669648	0.867966	NA	NA	NA	NA	NA
BRD-K75627148	factor_16	0.85913	0.673573	0.932853	NA	NA	NA	NA	NA
W-5	factor_33	0.859173	0.670503	0.863807	NA	NA	NA	NA	NA
enzalutamide	factor_7	0.859188	0.666566	0.908609	Launched	androgen receptor antagonist	AR	oncology	prostate cancer
glibenclamide	factor_5	0.859229	0.666857	0.891153	NA	NA	NA	NA	NA
SID-26681509	factor_13	0.859265	0.679131	0.899327	NA	NA	NA	NA	NA
nalbuphine	factor_14	0.859309	0.685054	0.949331	Launched	opioid receptor agonist, opioid receptor antagonist	OPRD1, OPRK1, OPRM1	neurology/psychiatry	pain relief
indirubin	factor_30	0.859382	0.664137	0.881159	Phase 2/Phase 3	CDK inhibitor, glycogen synthase kinase inhibitor	CDK1, CDK5, GSK3A	NA	NA
amiodarone	factor_5	0.859433	0.66654	0.891153	Launched	potassium channel blocker	ADRB1, CACNA1H, CACNA2D2, KCNA7, KCNH2	cardiology	ventricular arrhythmias
zebularine	factor_11	0.859478	0.667125	0.932867	Preclinical	DNA methyltransferase inhibitor	CDA, DNMT1	NA	NA
BW-B70C	factor_7	0.859495	0.666012	0.908609	Preclinical	lipoxygenase inhibitor	ALOX5	NA	NA
MW-SHH-250	factor_29	0.859594	0.666194	0.881573	NA	NA	NA	NA	NA
amiloride	shock	0.859611	0.672215	0.904939	Launched	sodium channel blocker	AOC1, ASIC1, ASIC2, ASIC3, PKD2, PKD2L1, PLAU, SCNN1A, SCNN1B, SCNN1D, SCNN1G, SLC9A1, TRPC7, TRPV2	cardiology	hypertension, congestive heart failure
ARG-CSC-91	factor_40	0.859665	0.667202	0.902015	NA	NA	NA	NA	NA
avicin-g	factor_1	0.859671	0.672851	0.925513	NA	NA	NA	NA	NA
AZD-6482	factor_15	0.859814	0.671093	0.873268	NA	NA	NA	NA	NA
NFKB-activation-inhibitor-II	factor_20	0.859815	0.678294	0.881595	Preclinical	NFkB pathway inhibitor	RELA	NA	NA
fluvastatin	factor_21	0.859912	0.666406	0.874983	Launched	HMGCR inhibitor	HMGCR	endocrinology, cardiology	hypercholesterolemia, congenital heart defects
chenodeoxycholic-acid	factor_25	0.859937	0.668362	0.859687	Launched	11-beta hydroxysteroid dehydrogenase inhibitor, FXR agonist	HSD11B1, NR1H4	cardiology, gastroenterology	cerebral cholesterosis, gallstones
RG-108	factor_19	0.859956	0.668358	0.867966	NA	NA	NA	NA	NA
BRD-K17025677	factor_33	0.859987	0.668897	0.863807	NA	NA	NA	NA	NA
AT-7519	factor_5	0.860068	0.665415	0.891153	Phase 2	CDK inhibitor	CDK1, CDK2, CDK4, CDK5, CDK6, CDK9	NA	NA
equol	factor_31	0.860095	0.680966	0.952222	Launched	estrogen receptor agonist	ESR1, ESR2	NA	NA
MK-2206	factor_14	0.860207	0.683769	0.949331	Phase 2	AKT inhibitor	AKT1, AKT2, AKT3	NA	NA
HG-5-88-01	factor_40	0.860211	0.66644	0.902015	NA	NA	NA	NA	NA
SA-247714	factor_13	0.860308	0.677377	0.899327	NA	NA	NA	NA	NA
enzalutamide	factor_17	0.860319	0.710668	0.918779	Launched	androgen receptor antagonist	AR	oncology	prostate cancer
erlotinib	factor_29	0.860373	0.665112	0.881295	Launched	EGFR inhibitor	EGFR, NR1I2	oncology	non-small cell lung cancer (NSCLC), pancreatic cancer
artesunate	factor_16	0.860445	0.671671	0.931495	Launched	DNA synthesis inhibitor	NA	infectious disease	malaria
GW-4064	factor_1	0.860464	0.671654	0.925126	Preclinical	FXR agonist	NR1H4	NA	NA
ephedrine	factor_22	0.860556	0.668007	0.888694	Launched	adrenergic receptor agonist	ACHE, ADRA1A, ADRB2, SLC18A2, SLC6A2	cardiology, pulmonary, neurology/psychiatry, endocrinology	hypotension, asthma, narcolepsy, obesity
BMS-536924	factor_25	0.860629	0.667333	0.859457	Preclinical	IGF-1 inhibitor	AKT1, CCNE1, CDK2, CYP3A4, ERBB2, IGF1R, KDR, LCK, MAPK1, MET, PDGFRA, PDGFRB	NA	NA
EX-527	factor_37	0.860633	0.665335	0.907816	Phase 2	SIRT inhibitor	SIRT1	NA	NA
PIK-90	factor_35	0.860663	0.670889	0.883163	NA	NA	NA	NA	NA
genistein	factor_34	0.860684	0.665639	0.864988	Phase 2/Phase 3	tyrosine kinase inhibitor	CFTR, ESR1, ESR2, ESRRA, ESRRB, ESRRG, NCOA1, NCOA2, PPARG, PTK2B, TOP2A, TRPC5	NA	NA
sulforaphane	factor_37	0.86073	0.665179	0.907816	Phase 2	anticancer agent, aryl hydrocarbon receptor antagonist	NFE2L2	NA	NA
BRD-K06765193	factor_21	0.860748	0.665105	0.87441	NA	NA	NA	NA	NA
BRD-K32644160	factor_16	0.860755	0.671205	0.931495	NA	NA	NA	NA	NA
diclofenac	factor_23	0.860772	0.666184	0.907698	Launched	cyclooxygenase inhibitor	AKR1C3, ALOX5, ASIC1, ASIC3, KCNQ2, KCNQ3, PLA2G2A, PPARG, PTGS1, PTGS2, SCN4A	rheumatology, neurology/psychiatry	rheumatoid arthritis, osteoarthritis, migraine headache
BRD-K91338578	factor_39	0.860837	0.663073	0.893823	NA	NA	NA	NA	NA
PRL-3-inhibitor-I	factor_27	0.860945	0.663105	0.8856	NA	NA	NA	NA	NA
OSI-930	factor_36	0.861024	0.670284	0.853269	Phase 1	KIT inhibitor, VEGFR inhibitor	KDR, KIT	NA	NA
NU-7441	factor_11	0.861067	0.664479	0.932867	Preclinical	DNA dependent protein kinase inhibitor	PRKDC	NA	NA
BRD-K19922318	iss	0.861172	0.70533	0.953327	NA	NA	NA	NA	NA
tacrolimus	factor_30	0.861213	0.661964	0.87943	Launched	calcineurin inhibitor	FKBP1A	transplant	organ rejection
CI-976	factor_37	0.861265	0.664293	0.907816	Phase 1	ACAT inhibitor	ACAT1, CES1	NA	NA
MW-MITF24	factor_39	0.861289	0.6623	0.893823	NA	NA	NA	NA	NA
LY-165163	factor_2	0.86132	0.665451	0.860401	NA	NA	NA	NA	NA
IWR-1-ENDO	factor_1	0.861378	0.670384	0.924636	NA	NA	NA	NA	NA
estropipate	factor_2	0.861455	0.665314	0.860401	Launched	estrogen receptor agonist	ESR1, ESR2	orthopedics, endocrinology, obstetrics/gynecology	osteoporosis, menopause, vaginal atrophy, hypoestrogenism
doramapimod	factor_30	0.861466	0.661706	0.87943	Phase 2	p38 MAPK inhibitor	MAPK11, MAPK12, MAPK13, MAPK14	NA	NA
BRD-A08658758	factor_7	0.861492	0.663283	0.908609	NA	NA	NA	NA	NA
cabergoline	factor_23	0.86158	0.665271	0.907698	Launched	dopamine receptor agonist	ADRA1A, ADRA1B, ADRA1D, ADRA2A, ADRA2B, ADRA2C, ADRB1, ADRB2, DRD1, DRD2, DRD3, DRD4, DRD5, HTR1A, HTR1B, HTR1D, HTR2A, HTR2B, HTR2C, HTR7	endocrinology	hyperprolactinemia
SA-1459291	factor_7	0.86163	0.663122	0.908609	NA	NA	NA	NA	NA
AC-55649	factor_8	0.861695	0.679083	0.927774	Preclinical	retinoid receptor agonist	RARA, RARB	NA	NA
etomoxir	factor_23	0.861737	0.665114	0.907698	Phase 2	carnitine palmitoyltransferase inhibitor	CPT1A	NA	NA
pazopanib	factor_3	0.861767	0.685054	0.935932	Launched	KIT inhibitor, PDGFR tyrosine kinase receptor inhibitor, VEGFR inhibitor	CSF1R, FGF1, FGFR1, FGFR3, FLT1, FLT4, ITK, KDR, KIT, PDGFRA, PDGFRB, SH2B3	oncology	renal cell carcinoma (RCC), soft tissue sarcoma (STS)
FTase-inhibitor-B581	factor_16	0.861778	0.670009	0.931495	NA	NA	NA	NA	NA
valdecoxib	factor_40	0.861834	0.664194	0.902015	Withdrawn	cyclooxygenase inhibitor	CA12, PTGS2	NA	NA
AG-879	factor_25	0.862032	0.665018	0.859457	NA	NA	NA	NA	NA
BRD-K64970062	factor_9	0.862035	0.673948	0.917041	NA	NA	NA	NA	NA
isotretinoin	factor_12	0.862064	0.6636	0.874707	Launched	retinoid receptor agonist	RARA, RARB, RARG	dermatology	acne vulgaris (AV)
PX-12	factor_8	0.862081	0.678458	0.927774	Phase 2	thioredoxin inhibitor	TXN, TXNRD1	NA	NA
securinine	factor_32	0.862082	0.673553	0.917325	Preclinical	GABA receptor antagonist, TP53 activator	GABRA1	NA	NA
UNC-0321	factor_19	0.862117	0.664159	0.866407	NA	NA	NA	NA	NA
PK-11195	factor_21	0.86214	0.663326	0.873207	Phase 1	benzodiazepine receptor antagonist	TSPO	NA	NA
PF-04217903	factor_30	0.862144	0.660583	0.87943	Phase 1	c-Met inhibitor	MET	NA	NA
WZ-4002	factor_29	0.862172	0.662465	0.87894	Preclinical	EGFR inhibitor	EGFR, ERBB2	NA	NA
JW-7-24-1	factor_29	0.862194	0.662451	0.87894	NA	NA	NA	NA	NA
SD-6-035-A11	shock	0.862296	0.668308	0.900879	NA	NA	NA	NA	NA
piroxicam	factor_38	0.86237	0.664196	0.909895	Launched	cyclooxygenase inhibitor	PTGS1, PTGS2	rheumatology	osteoarthritis, rheumatoid arthritis
dihydroergotamine	factor_17	0.862459	0.707833	0.917461	Launched	serotonin receptor agonist	ADRA2A, DRD2, HTR1B, HTR1D, HTR1E, HTR1F, HTR2B, HTR7	neurology/psychiatry	migraine headache
APO-866	factor_25	0.862464	0.664325	0.859457	NA	NA	NA	NA	NA
quizartinib	factor_17	0.862469	0.707833	0.917461	Phase 3	FLT3 inhibitor	CSF1R, FLT3, KIT, PDGFRA, PDGFRB, RET	NA	NA
tipifarnib	factor_19	0.862497	0.663547	0.866407	Phase 3	farnesyltransferase inhibitor	FNTA, FNTB	NA	NA
methoxsalen	factor_30	0.862501	0.659828	0.87943	Launched	DNA synthesis inhibitor	CYP1A1, CYP1A2, CYP2A13, CYP2A6, CYP3A4	dermatology	psoriasis
pazopanib	factor_8	0.862617	0.677868	0.927774	Launched	KIT inhibitor, PDGFR tyrosine kinase receptor inhibitor, VEGFR inhibitor	CSF1R, FGF1, FGFR1, FGFR3, FLT1, FLT4, ITK, KDR, KIT, PDGFRA, PDGFRB, SH2B3	oncology	renal cell carcinoma (RCC), soft tissue sarcoma (STS)
JWE-035	factor_21	0.86269	0.662618	0.873207	NA	NA	NA	NA	NA
tacedinaline	factor_31	0.862698	0.677033	0.9509	Phase 3	HDAC inhibitor	HDAC1	NA	NA
nilotinib	factor_14	0.862781	0.680613	0.947765	Launched	Abl kinase inhibitor, Bcr-Abl kinase inhibitor	ABL1, KIT	hematologic malignancy	chronic myeloid leukemia (CML)
arecaidine	factor_29	0.862816	0.661647	0.87894	NA	NA	NA	NA	NA
carbidopa	factor_22	0.862822	0.664877	0.886795	Launched	aromatic L-amino acid decarboxylase inhibitor	DDC	neurology/psychiatry	Parkinson's Disease
verapamil	factor_12	0.86283	0.662354	0.874707	Launched	calcium channel blocker	CACNA1A, CACNA1B, CACNA1C, CACNA1D, CACNA1F, CACNA1G, CACNA1I, CACNA1S, CACNB1, CACNB2, CACNB3, CACNB4, CYP3A4, KCNA10, KCNA7, KCNH2, KCNJ11, NALCN, SCN5A, SLC29A4, SLC6A4	cardiology	hypertension
BRD-K58698715	factor_6	0.862909	0.682719	0.910592	NA	NA	NA	NA	NA
phloretin	factor_19	0.862921	0.662869	0.866407	Launched	sodium/glucose cotransporter inhibitor	AQP9, CLCN3, SLC23A1	NA	NA
MW-SHH-151	factor_13	0.862937	0.673826	0.898172	NA	NA	NA	NA	NA
fluticasone	factor_29	0.862945	0.661559	0.87894	NA	NA	NA	NA	NA
PF-477736	factor_18	0.862953	0.657052	0.869476	Phase 1	CHK inhibitor	CHEK1, CHEK2	NA	NA
epoxycholesterol	factor_6	0.862994	0.682651	0.910592	NA	NA	NA	NA	NA
BRD-K83493571	factor_15	0.863024	0.666137	0.870109	NA	NA	NA	NA	NA
GW-441756	factor_17	0.863106	0.70692	0.917461	Preclinical	growth factor receptor inhibitor	NTRK1	NA	NA
fluspirilene	factor_40	0.86312	0.662093	0.901369	Launched	dopamine receptor antagonist	CACNG1, DRD2, HRH1, HTR1A, HTR1D, HTR1E, HTR2A	neurology/psychiatry	schizophrenia
lenalidomide	iss	0.863249	0.702495	0.952041	Launched	anticancer agent	CDH5, CRBN, PTGS2, TNF, TNFSF11	hematologic malignancy	multiple myeloma, mantle cell lymphoma (MCL), myelodysplastic diseases (MDS)
BRD-K95985487	factor_37	0.863259	0.661697	0.9077	NA	NA	NA	NA	NA
zacopride	factor_19	0.863285	0.662301	0.866407	Phase 2	serotonin receptor antagonist	HTR3A, HTR3B, HTR4, HTR5A	NA	NA
BRD-K12238169	factor_11	0.863328	0.661012	0.930757	NA	NA	NA	NA	NA
SB-590885	factor_23	0.86334	0.662949	0.907698	Preclinical	RAF inhibitor	BRAF	NA	NA
retinyl	factor_34	0.863359	0.661413	0.860603	NA	NA	NA	NA	NA
BO2-inhibits-RAD51	factor_12	0.863382	0.661406	0.874707	NA	NA	NA	NA	NA
bezafibrate	factor_38	0.863446	0.662708	0.909088	Launched	PPAR receptor agonist	PPARA, PPARD, PPARG	cardiology	cholesterol
imatinib	shock	0.86345	0.666875	0.900148	Launched	Bcr-Abl kinase inhibitor, KIT inhibitor, PDGFR tyrosine kinase receptor inhibitor	ABL1, CSF1R, DDR1, KIT, NTRK1, PDGFRA, PDGFRB, RET	hematologic malignancy, oncology	chronic myeloid leukemia (CML), acute lymphoblastic leukemia (ALL), myelodysplastic diseases (MDS), aggressive systemic mastocytosis (ASM), hypereosinophilic syndrome (HES), chronic eosinophilic leukemia (CEL), dermatofibrosarcoma protuberans (DFSP), gastrointestinal stromal tumors (GIST)
BCI-hydrochloride	factor_21	0.863508	0.661273	0.873207	NA	NA	NA	NA	NA
SA-84512	factor_15	0.863529	0.665132	0.870109	NA	NA	NA	NA	NA
quercetin	factor_25	0.863541	0.662287	0.858426	Launched	polar auxin transport inhibitor	ATP5A1, ATP5B, ATP5C1, HCK, HIBCH, PIK3CG, PIM1, STK17B, UGT3A1	neurology/psychiatry, allergy	fatigue, allergic rhinitis, drowsiness
ABT-737	factor_35	0.863621	0.66699	0.879174	Phase 1/Phase 2	BCL inhibitor	BCL2, BCL2L1, BCL2L2	NA	NA
OSI-930	factor_1	0.863669	0.667436	0.921827	Phase 1	KIT inhibitor, VEGFR inhibitor	KDR, KIT	NA	NA
carbamazepine	shock	0.863697	0.666618	0.900148	Launched	carboxamide antiepileptic	SCN10A, SCN11A, SCN1A, SCN2A, SCN3A, SCN4A, SCN5A, SCN7A, SCN8A, SCN9A	neurology/psychiatry	seizures
DR-2313	factor_15	0.863723	0.664687	0.870109	Preclinical	PARP inhibitor	PARP1, PARP3	NA	NA
GSK-690693	shock	0.86373	0.666618	0.900148	NA	NA	NA	NA	NA
naloxone	factor_11	0.863737	0.660212	0.930757	Launched	opioid receptor antagonist	CREB1, ESR1, OPRD1, OPRK1, OPRM1, TLR4	pulmonary	respiratory depression
chenodeoxycholic-acid	factor_12	0.863753	0.660827	0.874707	Launched	11-beta hydroxysteroid dehydrogenase inhibitor, FXR agonist	HSD11B1, NR1H4	cardiology, gastroenterology	cerebral cholesterosis, gallstones
budesonide	factor_34	0.863755	0.660684	0.860603	Launched	glucocorticoid receptor agonist	NR3C1	gastroenterology	Crohn's disease
XMD-885	factor_33	0.86377	0.663009	0.860465	NA	NA	NA	NA	NA
XMD-1185H	factor_15	0.863803	0.664594	0.870109	NA	NA	NA	NA	NA
niguldipine	factor_34	0.863815	0.66066	0.860603	NA	NA	NA	NA	NA
clomifene	factor_8	0.863865	0.676109	0.927774	Launched	estrogen receptor antagonist	ESR1	obstetrics/gynecology	infertility
veliparib	factor_34	0.863881	0.660563	0.860603	Phase 3	PARP inhibitor	PARP1, PARP2	NA	NA
PP-30	survival	0.863902	0.65891	0.870795	NA	NA	NA	NA	NA
GSK-3-inhibitor-II	factor_5	0.863903	0.659569	0.885557	NA	NA	NA	NA	NA
doconexent	factor_28	0.863991	0.667661	0.884673	Launched	PPAR receptor agonist	FFAR1, PTGS1, PTGS2	NA	NA
MW-SHH-250	factor_33	0.863994	0.662712	0.860465	NA	NA	NA	NA	NA
tyrphostin-1	factor_35	0.864001	0.666499	0.879174	NA	NA	NA	NA	NA
ciglitazone	factor_5	0.864016	0.659363	0.885557	Phase 2	PPAR receptor agonist	PPARG	NA	NA
simvastatin	factor_34	0.864035	0.660223	0.860603	Launched	HMGCR inhibitor	HMGCR, ITGB2	endocrinology, cardiology, neurology/psychiatry	hypercholesterolemia, coronary heart disease, myocardial infarction, stroke, hyperlipidemia
SA-792574	factor_33	0.864037	0.662593	0.860465	NA	NA	NA	NA	NA
reboxetine	factor_20	0.864127	0.671565	0.878216	Launched	adrenergic receptor antagonist	SLC6A2	neurology/psychiatry	depression
SD-6-035-B4	factor_14	0.864212	0.678844	0.946636	NA	NA	NA	NA	NA
calcitriol	factor_16	0.864364	0.666923	0.929433	Launched	vitamin D receptor agonist	VDR	endocrinology, orthopedics	hypocalcemia, hypoparathyroidism, osteoporosis
BRD-K71726959	factor_39	0.864481	0.657342	0.893243	NA	NA	NA	NA	NA
PF-477736	factor_30	0.864532	0.656016	0.877291	Phase 1	CHK inhibitor	CHEK1, CHEK2	NA	NA
SA-792709	factor_15	0.864562	0.663191	0.870109	NA	NA	NA	NA	NA
KIN001-266	factor_22	0.864629	0.662442	0.884714	NA	NA	NA	NA	NA
SU-4312	survival	0.864647	0.657868	0.870556	Preclinical	PDGFR tyrosine kinase receptor inhibitor, tyrosine kinase inhibitor, VEGFR inhibitor	KDR, PDGFRB	NA	NA
tetradecylthioacetic-acid	factor_13	0.86473	0.671045	0.898172	Phase 2	lipid peroxidase inhibitor	NA	NA	NA
penitrem-a	shock	0.864785	0.665221	0.900148	NA	NA	NA	NA	NA
dasatinib	factor_19	0.864808	0.659983	0.866407	Launched	Bcr-Abl kinase inhibitor, ephrin inhibitor, KIT inhibitor, PDGFR tyrosine kinase receptor inhibitor, src inhibitor, tyrosine kinase inhibitor	ABL1, ABL2, BLK, EPHA2, FGR, FRK, FYN, HCK, KIT, LCK, LYN, PDGFRB, SRC, SRMS, STAT5B, YES1	hematologic malignancy	chronic myeloid leukemia (CML), acute lymphoblastic leukemia (ALL)
simvastatin	factor_18	0.86481	0.654452	0.868308	Launched	HMGCR inhibitor	HMGCR, ITGB2	endocrinology, cardiology, neurology/psychiatry	hypercholesterolemia, coronary heart disease, myocardial infarction, stroke, hyperlipidemia
MGCD-265	factor_32	0.864827	0.669263	0.917325	Preclinical	VEGFR inhibitor	AXL, MET	NA	NA
SB-216763	shock	0.864939	0.66505	0.900148	Preclinical	glycogen synthase kinase inhibitor	CCNA2, CDK2, GSK3A, GSK3B	NA	NA
BRD-K24426149	factor_37	0.86499	0.659022	0.906492	NA	NA	NA	NA	NA
ponatinib	factor_19	0.865059	0.659546	0.866407	Launched	Bcr-Abl kinase inhibitor, FLT3 inhibitor, PDGFR tyrosine kinase receptor inhibitor	ABL1, BCR, FGFR1, FGFR2, FGFR3, FGFR4, FLT3, KDR, KIT, LCK, LYN, PDGFRA, RET, SRC, TEK	hematologic malignancy	chronic myeloid leukemia (CML), acute lymphoblastic leukemia (ALL)
SU-4312	factor_13	0.865066	0.670317	0.898172	Preclinical	PDGFR tyrosine kinase receptor inhibitor, tyrosine kinase inhibitor, VEGFR inhibitor	KDR, PDGFRB	NA	NA
TUL-XXI039	factor_11	0.865166	0.657341	0.930563	NA	NA	NA	NA	NA
AVA	factor_16	0.865235	0.66584	0.929433	NA	NA	NA	NA	NA
CG-930	factor_31	0.865326	0.672677	0.947181	NA	NA	NA	NA	NA
tranylcypromine	factor_40	0.865358	0.659085	0.899238	Launched	monoamine oxidase inhibitor	KDM1A, MAOA, MAOB	neurology/psychiatry	depression
dihydroergotamine	factor_38	0.865488	0.659541	0.907206	Launched	serotonin receptor agonist	ADRA2A, DRD2, HTR1B, HTR1D, HTR1E, HTR1F, HTR2B, HTR7	neurology/psychiatry	migraine headache
calcifediol	factor_5	0.865574	0.656844	0.885242	Launched	vitamin D receptor agonist	VDR	NA	NA
progesterone	factor_24	0.865716	0.667235	0.885268	Launched	progesterone receptor agonist	CATSPER1, CATSPER2, CATSPER3, CATSPER4, CYP17A1, ESR1, NR3C2, OPRK1, PGR, TRPC5	obstetrics/gynecology, endocrinology	infertility, amenorrhea
dinoprostone	iss	0.86578	0.699331	0.949025	Withdrawn	prostanoid receptor agonist	CATSPER1, CATSPER2, CATSPER3, CATSPER4, PTGDR, PTGDR2, PTGER1, PTGER2, PTGER3, PTGER4, PTGFR, TBXA2R	NA	NA
BRD-K43069600	factor_19	0.865812	0.658562	0.866407	NA	NA	NA	NA	NA
mesoridazine	factor_37	0.865816	0.657716	0.905928	Launched	dopamine receptor antagonist	DRD2, HTR2A	neurology/psychiatry	schizophrenia
RS-23597-190	factor_34	0.865842	0.657212	0.860603	Preclinical	serotonin receptor antagonist	HTR4	NA	NA
carvedilol	factor_17	0.865898	0.703371	0.915197	Launched	adrenergic receptor antagonist	ADRA1A, ADRA1B, ADRA1D, ADRA2A, ADRA2B, ADRA2C, ADRB1, ADRB2, ADRB3, GJA1, HIF1A, KCNH2, NDUFC2, NPPB, SELE, VCAM1, VEGFA	cardiology	myocardial infarction, hypertension
TG-101348	factor_29	0.866029	0.657114	0.876441	Phase 3	FLT3 inhibitor, JAK inhibitor	BRD4, JAK1, JAK2, JAK3, TYK2	NA	NA
MK-5108	factor_5	0.86606	0.65602	0.885242	Phase 1	Aurora kinase inhibitor	AURKA, AURKB, AURKC	NA	NA
BRD-K75903201	factor_20	0.866077	0.66875	0.876921	NA	NA	NA	NA	NA
serdemetan	factor_35	0.866098	0.663719	0.87715	Phase 1	MDM inhibitor	MDM2	NA	NA
NNC-55-0396	factor_30	0.866169	0.653824	0.876259	Preclinical	T-type calcium channel blocker	CATSPER1, CATSPER2, CATSPER3, CATSPER4	NA	NA
AVA	factor_27	0.866243	0.654621	0.880082	NA	NA	NA	NA	NA
GSK-461364	factor_9	0.866328	0.667581	0.913294	NA	NA	NA	NA	NA
valproic-acid	factor_34	0.866473	0.656337	0.860603	Launched	HDAC inhibitor	ABAT, ACADSB, ALDH5A1, HDAC1, HDAC2, HDAC9, OGDH, SCN10A, SCN11A, SCN1A, SCN1B, SCN2A, SCN2B, SCN3A, SCN3B, SCN4A, SCN4B, SCN5A, SCN7A, SCN8A, SCN9A	neurology/psychiatry	seizures
WY-01-034	factor_15	0.866561	0.659661	0.870109	NA	NA	NA	NA	NA
GSK-690693	factor_14	0.86657	0.675665	0.943505	NA	NA	NA	NA	NA
BRD-K58547375	factor_38	0.866693	0.657985	0.906298	NA	NA	NA	NA	NA
mycophenolic-acid	factor_22	0.866719	0.659509	0.88313	Launched	dehydrogenase inhibitor, inositol monophosphatase inhibitor	IMPDH1, IMPDH2	transplant	organ rejection
TG-101348	factor_21	0.86672	0.656486	0.868727	Phase 3	FLT3 inhibitor, JAK inhibitor	BRD4, JAK1, JAK2, JAK3, TYK2	NA	NA
fenretinide	survival	0.866744	0.654802	0.867635	Phase 3	apoptosis stimulant, retinoid receptor agonist	RARA	NA	NA
BRD-K24426149	factor_33	0.866866	0.658132	0.857702	NA	NA	NA	NA	NA
BRD-K61463582	factor_6	0.866868	0.677796	0.908822	NA	NA	NA	NA	NA
acetyl-geranyl-cysteine	factor_11	0.86696	0.654469	0.92931	NA	NA	NA	NA	NA
SD-6-035-B4	factor_10	0.867044	0.653668	0.868407	NA	NA	NA	NA	NA
DL-TBOA	factor_28	0.867092	0.662256	0.879817	NA	NA	NA	NA	NA
NNC-55-0396	factor_37	0.8671	0.655524	0.90414	Preclinical	T-type calcium channel blocker	CATSPER1, CATSPER2, CATSPER3, CATSPER4	NA	NA
valdecoxib	factor_34	0.867269	0.654904	0.860603	Withdrawn	cyclooxygenase inhibitor	CA12, PTGS2	NA	NA
etoposide	factor_16	0.867342	0.662691	0.929237	Launched	topoisomerase inhibitor	TOP2A, TOP2B	oncology	non-small cell lung cancer (NSCLC)
sulforaphane	factor_10	0.86756	0.653087	0.868407	Phase 2	anticancer agent, aryl hydrocarbon receptor antagonist	NFE2L2	NA	NA
BRD-K05402890	factor_16	0.867565	0.662426	0.929237	NA	NA	NA	NA	NA
staurosporine	factor_32	0.867582	0.664612	0.912938	NA	NA	NA	NA	NA
PAC-1	factor_16	0.867598	0.662376	0.929237	Phase 1	caspase activator	CASP3	NA	NA
tipifarnib-P2	iss	0.867649	0.696834	0.946908	NA	NA	NA	NA	NA
ponatinib	factor_1	0.867694	0.662292	0.919036	Launched	Bcr-Abl kinase inhibitor, FLT3 inhibitor, PDGFR tyrosine kinase receptor inhibitor	ABL1, BCR, FGFR1, FGFR2, FGFR3, FGFR4, FLT3, KDR, KIT, LCK, LYN, PDGFRA, RET, SRC, TEK	hematologic malignancy	chronic myeloid leukemia (CML), acute lymphoblastic leukemia (ALL)
sorafenib	factor_15	0.867709	0.657627	0.870109	Launched	FLT3 inhibitor, KIT inhibitor, PDGFR tyrosine kinase receptor inhibitor, RAF inhibitor, RET tyrosine kinase inhibitor, VEGFR inhibitor	BRAF, DDR2, FGFR1, FLT1, FLT3, FLT4, KDR, KIT, PDGFRB, RAF1, RET	oncology	renal cell carcinoma (RCC), thyroid cancer, hepatocellular carcinoma (HCC)
BX-795	factor_27	0.867748	0.652202	0.878418	Preclinical	IKK inhibitor	CDK2, CHEK1, GSK3B, KDR, PDK1, PDPK1	NA	NA
BCI-hydrochloride	factor_18	0.867803	0.649799	0.866684	NA	NA	NA	NA	NA
foretinib	factor_36	0.867827	0.658498	0.843779	Phase 2	VEGFR inhibitor	FLT1, FLT4, KDR, MET	NA	NA
atorvastatin	factor_26	0.867838	0.670189	0.965187	Launched	HMGCR inhibitor	AHR, DPP4, HMGCR	neurology/psychiatry, cardiology	stroke, heart attack
SB-225002	factor_11	0.867897	0.652952	0.92931	Preclinical	CC chemokine receptor antagonist	CXCR2	NA	NA
tropisetron	factor_15	0.867934	0.65716	0.870109	Launched	serotonin receptor antagonist	GLRA1, GLRA2, GLRB, HTR3A, HTR4	gastroenterology	nausea, vomiting, nausea, vomiting
roscovitine	factor_26	0.867988	0.669939	0.965187	Phase 2	CDK inhibitor	CDK2, CDK9	NA	NA
rosiglitazone	factor_38	0.867989	0.656183	0.905893	Withdrawn	insulin sensitizer, PPAR receptor agonist	ACSL4, FFAR1, PPARG, TRPC5, TRPM3	NA	NA
artesunate	factor_25	0.868037	0.655183	0.851401	Launched	DNA synthesis inhibitor	NA	infectious disease	malaria
M-3M3FBS	factor_33	0.868171	0.656169	0.857616	NA	NA	NA	NA	NA
iniparib	factor_5	0.868347	0.65282	0.88472	Phase 3	PARP inhibitor	PARP1	NA	NA
rucaparib	factor_12	0.868367	0.653945	0.869919	Phase 3	PARP inhibitor	PARP1, PARP2	NA	NA
tolazamide	factor_25	0.868408	0.654689	0.851401	Launched	ATP channel blocker	ABCC8, KCNJ1, KCNJ10, KCNJ11	endocrinology	diabetes mellitus
BRD-K52160314	factor_10	0.868435	0.651611	0.868407	NA	NA	NA	NA	NA
velnacrine	shock	0.868477	0.660102	0.900148	NA	NA	NA	NA	NA
PRIMA1	factor_33	0.868515	0.655515	0.857616	Preclinical	TP53 inhibitor	ACHE	NA	NA
SA-427543	survival	0.868564	0.652416	0.867331	NA	NA	NA	NA	NA
TH02453-036-P1	factor_39	0.868618	0.651247	0.889395	NA	NA	NA	NA	NA
BRD-K41087962	factor_24	0.868632	0.663607	0.881612	NA	NA	NA	NA	NA
troglitazone	shock	0.868769	0.659808	0.900148	Withdrawn	insulin sensitizer, PPAR receptor agonist	ACSL4, ESRRA, ESRRG, PPARG, SERPINE1, SLC29A1, TRPM3	NA	NA
navitoclax	factor_28	0.868791	0.659624	0.878635	Phase 2	BCL inhibitor	BCL2, BCL2L1, BCL2L2	NA	NA
7-nitroindazole	factor_31	0.868865	0.666445	0.94169	Preclinical	nitric oxide synthase inhibitor	NOS1, NOS2, NOS3	NA	NA
RLM-2-12	factor_36	0.868869	0.656685	0.843779	NA	NA	NA	NA	NA
gabazine	factor_26	0.86888	0.668001	0.965187	Preclinical	GABA receptor antagonist	GABRA1, GABRA2, GABRA3, GABRA4, GABRA5, GABRA6, GABRG2	NA	NA
ponatinib	factor_18	0.868941	0.647934	0.865339	Launched	Bcr-Abl kinase inhibitor, FLT3 inhibitor, PDGFR tyrosine kinase receptor inhibitor	ABL1, BCR, FGFR1, FGFR2, FGFR3, FGFR4, FLT3, KDR, KIT, LCK, LYN, PDGFRA, RET, SRC, TEK	hematologic malignancy	chronic myeloid leukemia (CML), acute lymphoblastic leukemia (ALL)
EMF-sumo1-11	factor_9	0.869062	0.66332	0.911163	NA	NA	NA	NA	NA
taurodeoxycholic-acid	factor_36	0.869098	0.656316	0.843779	NA	NA	NA	NA	NA
ritodrine	factor_30	0.869119	0.649183	0.873934	Launched	adrenergic receptor agonist	ADRB2	obstetrics/gynecology	premature labor
tivantinib	factor_18	0.869205	0.647543	0.865339	Phase 3	tyrosine kinase inhibitor	MET	NA	NA
PIK-75	factor_19	0.86929	0.653336	0.865691	Preclinical	DNA protein kinase inhibitor, PI3K inhibitor	PIK3CA, PIK3CB, PIK3CD, PIK3CG, PRKDC	NA	NA
BRD-K57064803	factor_20	0.869337	0.662913	0.8738	NA	NA	NA	NA	NA
SB-431542	factor_17	0.869347	0.699004	0.910686	Preclinical	TGF beta receptor inhibitor	ACVR1C, TGFBR1	NA	NA
rilmenidine	factor_11	0.869413	0.650695	0.92786	Launched	adrenergic receptor agonist, imidazoline receptor agonist	ADRA2A	cardiology	hypertension
HY-11007	factor_29	0.869419	0.652245	0.871096	NA	NA	NA	NA	NA
farnesylcysteine-methyl-ester	factor_9	0.869423	0.662732	0.911163	NA	NA	NA	NA	NA
Gly-Gly-PALO	factor_31	0.869504	0.665719	0.94169	NA	NA	NA	NA	NA
doconexent	factor_39	0.869542	0.649974	0.889395	Launched	PPAR receptor agonist	FFAR1, PTGS1, PTGS2	NA	NA
KIN001-266	factor_30	0.869611	0.648336	0.873934	NA	NA	NA	NA	NA
BRD-K54343811	factor_39	0.869858	0.649542	0.889395	NA	NA	NA	NA	NA
KIN001-220	factor_13	0.869899	0.663044	0.895633	NA	NA	NA	NA	NA
DC-45-A2	factor_38	0.869942	0.653399	0.903675	NA	NA	NA	NA	NA
cyclopiazonic-acid	factor_18	0.870019	0.64665	0.865339	Preclinical	ATPase inhibitor	ATP2A1	NA	NA
NPK76-II-72-1	factor_27	0.870043	0.648337	0.878418	NA	NA	NA	NA	NA
promazine	factor_10	0.870118	0.648797	0.868407	Launched	dopamine receptor antagonist	ADRA1A, ADRA1B, ADRA1D, CHRM1, CHRM2, CHRM3, CHRM4, CHRM5, DRD1, DRD2, DRD3, DRD4, HRH1, HTR2A, HTR2C	neurology/psychiatry	schizophrenia
cyclopiazonic-acid	iss	0.870155	0.693459	0.943759	Preclinical	ATPase inhibitor	ATP2A1	NA	NA
podophyllotoxin	factor_16	0.870213	0.659038	0.929237	Launched	microtubule inhibitor, tubulin polymerization inhibitor	IGF1R, TOP2A, TUBA4A, TUBB	infectious disease	genital warts
GSK-429286A	factor_5	0.870327	0.650127	0.882253	NA	NA	NA	NA	NA
triciribine	factor_9	0.870381	0.661067	0.910543	Phase 1/Phase 2	AKT inhibitor	AKT1, AKT2, AKT3	NA	NA
lonidamine	factor_12	0.870396	0.650978	0.868257	Launched	glucokinase inhibitor	GCK	NA	NA
BRD-K93367411	factor_34	0.870432	0.64978	0.85649	NA	NA	NA	NA	NA
tipifarnib-P2	factor_22	0.870436	0.654258	0.878426	NA	NA	NA	NA	NA
BRD-K92980438	factor_20	0.870449	0.660819	0.873317	NA	NA	NA	NA	NA
tolazamide	factor_18	0.870489	0.645976	0.865339	Launched	ATP channel blocker	ABCC8, KCNJ1, KCNJ10, KCNJ11	endocrinology	diabetes mellitus
cyanoquinoline-11	factor_33	0.870587	0.651887	0.856429	NA	NA	NA	NA	NA
YC-1	factor_12	0.870592	0.650697	0.868257	Preclinical	guanylyl cyclase activator	GUCY1A2, GUCY1A3, GUCY1B3, HIF1A	NA	NA
apicidin	factor_2	0.870648	0.652178	0.850053	NA	NA	NA	NA	NA
BMS-777607	factor_4	0.870688	0.662403	0.882332	Phase 1/Phase 2	AXL kinase inhibitor, c-Met inhibitor, FLT3 inhibitor, hepatocyte growth factor receptor inhibitor, macrophage migration inhibiting factor inhibitor, tyrosine kinase inhibitor	AXL, MERTK, MET, MST1R, TYRO3	NA	NA
AM-580	factor_29	0.870741	0.650286	0.869628	Preclinical	retinoid receptor agonist	RARA	NA	NA
androstenol	factor_38	0.87082	0.651979	0.902947	NA	NA	NA	NA	NA
WY-01-034	factor_29	0.870827	0.650213	0.869628	NA	NA	NA	NA	NA
XMD-892	factor_16	0.87084	0.658194	0.929237	NA	NA	NA	NA	NA
quiflapon	factor_10	0.870881	0.647707	0.868407	Phase 2	leukotriene synthesis inhibitor	ALOX5, ALOX5AP	NA	NA
avrainvillamide-analog-4	factor_15	0.870903	0.652928	0.870109	NA	NA	NA	NA	NA
torin-2	factor_18	0.87091	0.645506	0.865339	Preclinical	mTOR inhibitor	MTOR	NA	NA
SA-425500	factor_8	0.870935	0.666829	0.918479	NA	NA	NA	NA	NA
BRD-K19826688	factor_40	0.870946	0.650536	0.894818	NA	NA	NA	NA	NA
gingerol	factor_33	0.870981	0.651233	0.856429	NA	NA	NA	NA	NA
equol	factor_36	0.87104	0.65303	0.843184	Launched	estrogen receptor agonist	ESR1, ESR2	NA	NA
BRD-K98645985	factor_1	0.871074	0.657716	0.91465	NA	NA	NA	NA	NA
CGP-53353	factor_22	0.871106	0.653276	0.878274	Preclinical	EGFR inhibitor, PKC inhibitor	EGFR, PRKCB	NA	NA
16,16-dimethylprostaglandin-e2	factor_11	0.871135	0.648193	0.925598	Phase 2	prostanoid receptor agonist	HPGD	NA	NA
iniparib	factor_11	0.871185	0.64809	0.925598	Phase 3	PARP inhibitor	PARP1	NA	NA
methylene-blue	factor_17	0.871191	0.696347	0.910686	Launched	guanylyl cyclase inhibitor, nitric oxide production inhibitor	ACHE	hematology	methemoglobinemia
SA-792541	factor_23	0.871217	0.652603	0.900112	NA	NA	NA	NA	NA
ST-4062971	factor_21	0.871236	0.649834	0.861535	NA	NA	NA	NA	NA
nemonapride	factor_38	0.871285	0.651201	0.902947	Launched	dopamine receptor antagonist	DRD2, DRD3, DRD4	neurology/psychiatry	schizophrenia
MW-MITF24	factor_12	0.87129	0.649679	0.868257	NA	NA	NA	NA	NA
ibrutinib	factor_12	0.871323	0.649609	0.868257	Launched	Bruton's tyrosine kinase (BTK) inhibitor	BLK, BMX, BTK	hematologic malignancy	chronic lymphocytic leukemia (CLL), mantle cell lymphoma (MCL), Waldenstrom's macroglobulinemia (WM)
STK-721917	factor_20	0.871353	0.659617	0.873317	NA	NA	NA	NA	NA
GDC-0941	factor_14	0.871473	0.669105	0.937697	Phase 2	PI3K inhibitor	PIK3CA, PIK3CB, PIK3CD, PIK3CG	NA	NA
bosutinib	factor_16	0.871572	0.657098	0.929237	Launched	Abl kinase inhibitor, Bcr-Abl kinase inhibitor, src inhibitor	ABL1, BCR, CAMK1D, CAMK2G, CDK2, FRK, FYN, HCK, LYN, MAP2K1, MAP2K2, MAP3K2, MAP4K5, SRC, STK10, STK24, STK4, TNK2, TXK	hematologic malignancy	chronic myeloid leukemia (CML)
MW-STK33-1C	factor_37	0.871603	0.649134	0.899716	NA	NA	NA	NA	NA
HG-5-113-01	factor_40	0.87166	0.649567	0.894704	NA	NA	NA	NA	NA
AT-9283	factor_8	0.871682	0.666007	0.918479	Phase 2	Aurora kinase inhibitor, JAK inhibitor	AURKA, AURKB, JAK2, JAK3, RPS6KA6, STK17A	NA	NA
inhibitor-BEC	factor_38	0.871684	0.650614	0.902947	NA	NA	NA	NA	NA
BRD-K90999434	factor_37	0.871695	0.648979	0.899716	NA	NA	NA	NA	NA
avrainvillamide-analog-2	factor_40	0.87175	0.649444	0.894704	NA	NA	NA	NA	NA
nalbuphine	factor_2	0.871784	0.650294	0.849415	Launched	opioid receptor agonist, opioid receptor antagonist	OPRD1, OPRK1, OPRM1	neurology/psychiatry	pain relief
enzastaurin	factor_4	0.871788	0.6603	0.880691	Phase 3	PKC inhibitor	AKT1, GSK3B, PRKCA, PRKCB, PRKCD, PRKCG	NA	NA
evodiamine	factor_1	0.871807	0.656519	0.914243	Preclinical	ATPase inhibitor, TRPV agonist	TRPV1	NA	NA
QL-X-138	factor_9	0.871869	0.657981	0.910012	NA	NA	NA	NA	NA
nilotinib	iss	0.871943	0.69092	0.943759	Launched	Abl kinase inhibitor, Bcr-Abl kinase inhibitor	ABL1, KIT	hematologic malignancy	chronic myeloid leukemia (CML)
hydroxyl	factor_18	0.871947	0.644033	0.865339	NA	NA	NA	NA	NA
piceatannol	factor_6	0.872025	0.671424	0.901474	Preclinical	SYK inhibitor	ATP5A1, ATP5B, ATP5C1, IRF3	NA	NA
fulvestrant	factor_11	0.872029	0.646696	0.925598	Launched	estrogen receptor antagonist	ESR1, ESR2, GPER1	oncology	breast cancer
hyoscyamine	survival	0.87205	0.647253	0.867331	Launched	acetylcholine receptor antagonist	CHRM1, CHRM2, CHRM3, CHRM4	gastroenterology, urology, neurology/psychiatry, allergy	peptic ulcer disease (PUD), acute abdominal visceral spasm, ulcerative colitis, interstitial cystitis (IC), enterocolitis, irritable bowel syndrome, tremors, allergic rhinitis
pirinixic-acid	factor_2	0.87207	0.650071	0.849415	Preclinical	PPAR receptor agonist	PPARA	NA	NA
cyanopindolol	factor_2	0.872095	0.65002	0.849415	Phase 2	adrenergic receptor antagonist	ADRB1, HTR1A, HTR1D	NA	NA
foretinib	factor_14	0.872124	0.668294	0.937697	Phase 2	VEGFR inhibitor	FLT1, FLT4, KDR, MET	NA	NA
BRD-K67778494	factor_4	0.872146	0.659914	0.880691	NA	NA	NA	NA	NA
tipifarnib	factor_1	0.872157	0.656026	0.914243	Phase 3	farnesyltransferase inhibitor	FNTA, FNTB	NA	NA
thenoyltrifluoroacetone	factor_29	0.87218	0.648268	0.86923	NA	NA	NA	NA	NA
DR-2313	factor_16	0.872231	0.65633	0.929237	Preclinical	PARP inhibitor	PARP1, PARP3	NA	NA
XMD-1527	survival	0.872278	0.646935	0.867331	NA	NA	NA	NA	NA
enzastaurin	factor_37	0.872351	0.64817	0.899716	Phase 3	PKC inhibitor	AKT1, GSK3B, PRKCA, PRKCB, PRKCD, PRKCG	NA	NA
SU-4312	factor_3	0.872367	0.665817	0.920087	Preclinical	PDGFR tyrosine kinase receptor inhibitor, tyrosine kinase inhibitor, VEGFR inhibitor	KDR, PDGFRB	NA	NA
veliparib	factor_13	0.872386	0.658681	0.892662	Phase 3	PARP inhibitor	PARP1, PARP2	NA	NA
alitretinoin	factor_9	0.8725	0.65705	0.910012	NA	NA	NA	NA	NA
BRD-K40087974	factor_32	0.872501	0.656463	0.904202	NA	NA	NA	NA	NA
CITCO	factor_26	0.872531	0.661309	0.960609	Preclinical	constitutive androstane receptor (CAR) agonist	NR1I3	NA	NA
WY-01-045	factor_24	0.872571	0.658263	0.879133	NA	NA	NA	NA	NA
LY-165163	factor_1	0.872585	0.655471	0.914243	NA	NA	NA	NA	NA
GBR-12783	factor_15	0.872596	0.650263	0.869598	Preclinical	dopamine uptake inhibitor	NA	NA	NA
imatinib	factor_29	0.872609	0.647596	0.86923	Launched	Bcr-Abl kinase inhibitor, KIT inhibitor, PDGFR tyrosine kinase receptor inhibitor	ABL1, CSF1R, DDR1, KIT, NTRK1, PDGFRA, PDGFRB, RET	hematologic malignancy, oncology	chronic myeloid leukemia (CML), acute lymphoblastic leukemia (ALL), myelodysplastic diseases (MDS), aggressive systemic mastocytosis (ASM), hypereosinophilic syndrome (HES), chronic eosinophilic leukemia (CEL), dermatofibrosarcoma protuberans (DFSP), gastrointestinal stromal tumors (GIST)
blebbistatin	factor_26	0.872634	0.661122	0.960609	NA	NA	NA	NA	NA
mesoridazine	factor_3	0.872689	0.665161	0.920087	Launched	dopamine receptor antagonist	DRD2, HTR2A	neurology/psychiatry	schizophrenia
QL-XII-47	survival	0.872742	0.64624	0.867331	NA	NA	NA	NA	NA
NU-7441	shock	0.872761	0.654223	0.896232	Preclinical	DNA dependent protein kinase inhibitor	PRKDC	NA	NA
AVA	factor_36	0.872768	0.650565	0.841076	NA	NA	NA	NA	NA
gingerol	factor_11	0.872781	0.645465	0.925598	NA	NA	NA	NA	NA
SKF-81297	factor_12	0.872793	0.646958	0.867533	Preclinical	dopamine receptor agonist	DRD1, DRD5	NA	NA
AC-55649	factor_17	0.872797	0.693859	0.910686	Preclinical	retinoid receptor agonist	RARA, RARB	NA	NA
bromocriptine	factor_38	0.872799	0.648935	0.902947	Launched	dopamine receptor agonist	ADRA1A, ADRA1B, ADRA1D, ADRA2A, ADRA2B, ADRA2C, DRD1, DRD2, DRD3, DRD4, DRD5, HTR1A, HTR1B, HTR1D, HTR2A, HTR2B, HTR2C, HTR6, HTR7	endocrinology, neurology/psychiatry	hyperprolactinemia, Parkinson's Disease, acromegaly
testosterone	shock	0.872804	0.654211	0.896232	Launched	androgen receptor agonist	AR	endocrinology	hypogonadism
BMS-777607	factor_38	0.872823	0.648881	0.902947	Phase 1/Phase 2	AXL kinase inhibitor, c-Met inhibitor, FLT3 inhibitor, hepatocyte growth factor receptor inhibitor, macrophage migration inhibiting factor inhibitor, tyrosine kinase inhibitor	AXL, MERTK, MET, MST1R, TYRO3	NA	NA
BRD-K24426149	factor_5	0.872879	0.64642	0.878401	NA	NA	NA	NA	NA
BRD-K59946561	factor_4	0.872989	0.658627	0.880691	NA	NA	NA	NA	NA
DL-TBOA	factor_26	0.87304	0.660059	0.960609	NA	NA	NA	NA	NA
pifithrin-alpha	factor_5	0.873057	0.646198	0.878401	Preclinical	TP53 inhibitor	TP53	NA	NA
kenpaullone	factor_8	0.873095	0.66426	0.918479	Preclinical	CDK inhibitor, glycogen synthase kinase inhibitor	CCNB1, CDK1, CDK5, GSK3B	NA	NA
bisphenol-a	factor_12	0.873235	0.646273	0.867533	Phase 1	synthetic estrogen	AR, ESR1, ESR2, ESRRG, PPARG	NA	NA
niacin	factor_25	0.873337	0.647051	0.846272	Launched	NAD precursor, vitamin B	DGAT2, HCAR1, HCAR2, HCAR3, NNMT, QPRT	endocrinology	hypertriglyceridemia
radicicol	factor_9	0.873409	0.655875	0.910012	NA	NA	NA	NA	NA
chloroquine	factor_16	0.873431	0.654894	0.929237	Launched	antimalarial agent	GSTA2, MRGPRX1, TLR9, TNF	infectious disease	malaria, amebiasis
BRD-K32896438	factor_24	0.873434	0.65724	0.879133	NA	NA	NA	NA	NA
FGIN-1-27	factor_34	0.873438	0.64451	0.852879	Preclinical	inositol monophosphatase inhibitor	TSPO	NA	NA
SA-423167	factor_9	0.873441	0.655826	0.910012	NA	NA	NA	NA	NA
SA-425500	factor_36	0.873513	0.649177	0.841076	NA	NA	NA	NA	NA
KIN001-242	factor_18	0.873514	0.641699	0.865339	NA	NA	NA	NA	NA
glycocholic-acid	factor_13	0.873533	0.656841	0.89141	NA	NA	NA	NA	NA
menadione	factor_21	0.873559	0.64661	0.859838	Launched	mitochondrial DNA polymerase inhibitor, phosphatase inhibitor	AOX1, BGLAP, F10, F2, F7, F9, GGCX, NQO1, NQO2, PROC, PROS1, PROZ, VKORC1, VKORC1L1	gastroenterology, neurology/psychiatry, dermatology, rheumatology	ulcerative colitis, diarrhea, headache, varicose veins, rheumatoid arthritis
daunorubicin	factor_38	0.873562	0.647898	0.902947	Launched	RNA synthesis inhibitor, topoisomerase inhibitor	TOP2A, TOP2B	hematologic malignancy	acute myeloid leukemia (AML), acute lymphoblastic leukemia (ALL)
IKK3-inhibitor-IX	factor_27	0.873587	0.642925	0.874828	NA	NA	NA	NA	NA
oleoylethanolamide	factor_32	0.873625	0.654732	0.903048	Preclinical	cannabinoid receptor agonist, glucose dependent insulinotropic receptor agonist, potassium channel blocker, PPAR receptor agonist	CNR1, GPR119, GPR55, PPARA	NA	NA
rifampicin	factor_23	0.873637	0.649329	0.896819	NA	NA	NA	NA	NA
erythromycin	factor_11	0.873637	0.644378	0.925378	Launched	NFkB pathway inhibitor	MLNR	infectious disease	listeria, respiratory tract infections, skin infections, syphilis, amebiasis, pelvic inflammatory disease, chlamydia, diphtheria, erythrasma
BRD-A83255679	factor_9	0.873679	0.655385	0.910012	NA	NA	NA	NA	NA
AG-490	factor_28	0.873708	0.65106	0.872973	Preclinical	EGFR inhibitor, JAK inhibitor	EGFR, JAK2, JAK3	NA	NA
zacopride	factor_11	0.873748	0.644234	0.925378	Phase 2	serotonin receptor antagonist	HTR3A, HTR3B, HTR4, HTR5A	NA	NA
L-690330	factor_27	0.873769	0.642548	0.874828	Preclinical	inositol monophosphatase inhibitor	IMPA1	NA	NA
BIX-01294	factor_27	0.873879	0.64233	0.874828	Preclinical	histone lysine methyltransferase inhibitor	EHMT1, EHMT2	NA	NA
tubocurarine	factor_40	0.874098	0.645674	0.893444	Launched	acetylcholine receptor antagonist	ACHE, CHRNA2, HTR3A, HTR3B, KCNN1, KCNN2, KCNN3, ZACN	neurology/psychiatry	anesthetic
BL-050	factor_20	0.874188	0.654638	0.869697	NA	NA	NA	NA	NA
BRD-K59036917	factor_30	0.874219	0.641264	0.871395	NA	NA	NA	NA	NA
AT1-SHH-09	factor_15	0.874226	0.647364	0.867764	NA	NA	NA	NA	NA
bicalutamide	factor_29	0.874228	0.645183	0.868549	Launched	androgen receptor antagonist	AR	oncology	prostate cancer
pyrazolanthrone	factor_15	0.874318	0.647177	0.867764	Preclinical	JNK inhibitor	MAPK10, MAPK8, MAPK8IP1, MAPK9, TTK	NA	NA
farnesol	factor_7	0.874361	0.644191	0.893385	NA	NA	NA	NA	NA
taurodeoxycholic-acid	factor_15	0.874439	0.647013	0.867764	NA	NA	NA	NA	NA
bezafibrate	factor_6	0.874596	0.668412	0.898624	Launched	PPAR receptor agonist	PPARA, PPARD, PPARG	cardiology	cholesterol
MW-SHH-61	factor_19	0.874666	0.644567	0.860842	NA	NA	NA	NA	NA
crizotinib	factor_4	0.874812	0.655322	0.877524	Launched	ALK tyrosine kinase receptor inhibitor	ALK, MET	oncology	non-small cell lung cancer (NSCLC)
XMD-1499	factor_5	0.874823	0.643964	0.878395	NA	NA	NA	NA	NA
AT-9283	factor_20	0.874868	0.653608	0.869471	Phase 2	Aurora kinase inhibitor, JAK inhibitor	AURKA, AURKB, JAK2, JAK3, RPS6KA6, STK17A	NA	NA
ponatinib	factor_31	0.874918	0.656099	0.935132	Launched	Bcr-Abl kinase inhibitor, FLT3 inhibitor, PDGFR tyrosine kinase receptor inhibitor	ABL1, BCR, FGFR1, FGFR2, FGFR3, FGFR4, FLT3, KDR, KIT, LCK, LYN, PDGFRA, RET, SRC, TEK	hematologic malignancy	chronic myeloid leukemia (CML), acute lymphoblastic leukemia (ALL)
dinoprostone	factor_33	0.874941	0.644423	0.850537	Withdrawn	prostanoid receptor agonist	CATSPER1, CATSPER2, CATSPER3, CATSPER4, PTGDR, PTGDR2, PTGER1, PTGER2, PTGER3, PTGER4, PTGFR, TBXA2R	NA	NA
L-689560	factor_19	0.875047	0.644086	0.860842	Preclinical	glutamate receptor antagonist	GRIN1, GRIN2A, GRIN2B, GRIN2C, GRIN2D	NA	NA
BAY-36-7620	factor_20	0.87506	0.653162	0.869471	NA	NA	NA	NA	NA
BRD-K01737880	factor_39	0.875062	0.641127	0.889395	NA	NA	NA	NA	NA
gingerol	factor_29	0.875124	0.643882	0.867953	NA	NA	NA	NA	NA
androstenol	factor_22	0.875264	0.647528	0.872868	NA	NA	NA	NA	NA
risperidone	factor_24	0.87538	0.654562	0.877668	Launched	dopamine receptor antagonist, serotonin receptor antagonist	ADRA1A, ADRA1B, ADRA1D, ADRA2A, ADRA2B, ADRA2C, DRD1, DRD2, DRD3, DRD4, HRH1, HTR1A, HTR1B, HTR1D, HTR1E, HTR1F, HTR2A, HTR2C, HTR6, HTR7	neurology/psychiatry	schizophrenia, bipolar disorder, irritability
ibuprofen	factor_15	0.875393	0.645026	0.867764	Launched	cyclooxygenase inhibitor	PTGS1, PTGS2	neurology/psychiatry, rheumatology, otolaryngology, obstetrics/gynecology, endocrinology, dental	headache, muscle pain, rheumatoid arthritis, backache, common cold, menstrual pain, fever, toothache
BRD-K67774729	factor_19	0.87546	0.643321	0.860842	NA	NA	NA	NA	NA
SID-26681509	factor_27	0.875477	0.639932	0.874285	NA	NA	NA	NA	NA
M-3M3FBS	factor_18	0.875478	0.638942	0.863804	NA	NA	NA	NA	NA
MW-MITF24	factor_30	0.875608	0.639165	0.871395	NA	NA	NA	NA	NA
T-0156	survival	0.875629	0.642307	0.867331	Preclinical	phosphodiesterase inhibitor	PDE5A	NA	NA
etodolac	factor_39	0.875657	0.640195	0.889395	Launched	cyclooxygenase inhibitor	PTGS1, PTGS2, RXRA	rheumatology	osteoarthritis, rheumatoid arthritis
BRD-A81936046	factor_34	0.875765	0.640965	0.852652	NA	NA	NA	NA	NA
dalcetrapib	factor_35	0.875844	0.651051	0.863796	Phase 3	cholesteryl ester transfer protein inhibitor	CETP	NA	NA
estropipate	factor_5	0.875917	0.642189	0.87737	Launched	estrogen receptor agonist	ESR1, ESR2	orthopedics, endocrinology, obstetrics/gynecology	osteoporosis, menopause, vaginal atrophy, hypoestrogenism
isoxsuprine	factor_7	0.875933	0.641515	0.890895	Launched	adrenergic receptor agonist	ADRB2	rheumatology, cardiology	Raynaud's disease, arteriosclerosis, Buerger's disease
BRD-K92980438	factor_35	0.875934	0.650963	0.863796	NA	NA	NA	NA	NA
rifampicin	factor_3	0.875991	0.659623	0.917302	NA	NA	NA	NA	NA
RU-24969	factor_12	0.876005	0.641972	0.867522	Phase 1	serotonin receptor agonist	HTR1A, HTR1B, HTR1D, HTR2A, HTR2B, HTR2C, HTR5A, HTR6	NA	NA
MW-SHH-97	factor_7	0.87609	0.641265	0.890895	NA	NA	NA	NA	NA
PF-750	factor_39	0.876092	0.639353	0.889395	Preclinical	FAAH inhibitor	FAAH	NA	NA
MW-STK33-100	factor_15	0.876231	0.643577	0.867764	NA	NA	NA	NA	NA
BRD-K95985487	factor_8	0.876261	0.660025	0.9166	NA	NA	NA	NA	NA
WZ-7043	factor_37	0.876357	0.642386	0.894563	NA	NA	NA	NA	NA
alpha-linolenic-acid	factor_15	0.876471	0.643156	0.867764	Phase 3	omega 3 fatty acid stimulant	ELOVL4, FADS1, FADS2, FFAR1, FFAR4, PTGS2, SLC8A1, TRPV1	NA	NA
Y-27632	factor_30	0.876505	0.637654	0.871174	Preclinical	rho associated kinase inhibitor	PKIA, PKN2, PRKACA, PRKCE, ROCK1, ROCK2	NA	NA
celecoxib	factor_10	0.876511	0.639127	0.859252	Launched	cyclooxygenase inhibitor	CA12, PDPK1, PTGS2	rheumatology, endocrinology	osteoarthritis, rheumatoid arthritis, ankylosing spondylitis, primary dysmenorrhea (PD)
parbendazole	factor_19	0.876565	0.641375	0.860842	Preclinical	tubulin polymerization inhibitor	TUBB	NA	NA
CAY-10594	factor_26	0.876582	0.65393	0.959541	NA	NA	NA	NA	NA
amiodarone	factor_19	0.876585	0.641309	0.860842	Launched	potassium channel blocker	ADRB1, CACNA1H, CACNA2D2, KCNA7, KCNH2	cardiology	ventricular arrhythmias
TGX-115	factor_34	0.876596	0.639677	0.852354	NA	NA	NA	NA	NA
importazole	factor_22	0.87664	0.645603	0.8726	NA	NA	NA	NA	NA
SA-103123	factor_21	0.876661	0.642112	0.856432	NA	NA	NA	NA	NA
anandamide	factor_10	0.876673	0.638881	0.859252	Phase 2	cannabinoid receptor agonist	CACNA1G, CACNA1H, CACNA1I, CNR1, CNR2, GLRA1, GPR18, GPR55, KCNA2, KCNK3, KCNK9, TRPM8, TRPV1	NA	NA
BW-B70C	factor_2	0.876676	0.642039	0.844085	Preclinical	lipoxygenase inhibitor	ALOX5	NA	NA
scopolamine	factor_37	0.876755	0.641764	0.894563	Launched	acetylcholine receptor antagonist	NA	neurology/psychiatry, gastroenterology	motion sickness, vomiting, nausea
NU-7441	factor_29	0.876886	0.641177	0.86546	Preclinical	DNA dependent protein kinase inhibitor	PRKDC	NA	NA
dienestrol	factor_17	0.87703	0.688484	0.905146	Launched	estrogen receptor agonist	ESR1	endocrinology	menopause
cyclopamine	factor_6	0.877041	0.665254	0.895569	NA	NA	NA	NA	NA
rolipram	factor_32	0.877191	0.648567	0.896992	Phase 3	phosphodiesterase inhibitor	NA	NA	NA
fulvestrant	factor_29	0.877192	0.640592	0.86546	Launched	estrogen receptor antagonist	ESR1, ESR2, GPER1	oncology	breast cancer
DAC-009	factor_27	0.877193	0.636998	0.872635	NA	NA	NA	NA	NA
veliparib	factor_27	0.87737	0.63672	0.872635	Phase 3	PARP inhibitor	PARP1, PARP2	NA	NA
GW-7647	factor_5	0.877427	0.639876	0.875393	Preclinical	PPAR receptor agonist	PPARA	NA	NA
SA-792574	factor_15	0.87756	0.641847	0.867764	NA	NA	NA	NA	NA
tamibarotene	factor_1	0.877684	0.648538	0.908133	Launched	retinoid receptor agonist	RARA, RARB	hematologic malignancy	acute promyelocytic leukemia (APL)
BIX-02189	factor_3	0.877741	0.656198	0.913796	Preclinical	MEK inhibitor	MAP2K5, MAPK7	NA	NA
tetradecylthioacetic-acid	factor_30	0.877775	0.635776	0.869783	Phase 2	lipid peroxidase inhibitor	NA	NA	NA
nisoxetine	iss	0.877779	0.682943	0.93567	Phase 1	norepinephrine reuptake inhibitor	SLC6A2, SLC6A3, SLC6A4	NA	NA
BAY-36-7620	factor_13	0.877816	0.649268	0.885839	NA	NA	NA	NA	NA
fluoropyruvate	factor_21	0.877826	0.640189	0.854995	NA	NA	NA	NA	NA
TH02453-036-P1	factor_6	0.87792	0.663827	0.894839	NA	NA	NA	NA	NA
BRD-K21001652	factor_10	0.877951	0.637088	0.858794	NA	NA	NA	NA	NA
AR-A014418	factor_6	0.878024	0.663692	0.894839	Preclinical	glycogen synthase kinase inhibitor	GSK3B	NA	NA
AT1-SHH-09	factor_38	0.878156	0.641428	0.899629	NA	NA	NA	NA	NA
navitoclax	factor_11	0.878164	0.63722	0.917705	Phase 2	BCL inhibitor	BCL2, BCL2L1, BCL2L2	NA	NA
isradipine	factor_9	0.878188	0.647059	0.907318	Launched	calcium channel blocker	CACNA1C, CACNA1D, CACNA1F, CACNA1H, CACNA1S, CACNA2D1, CACNA2D2, CACNB2	cardiology	hypertension
tacrolimus	factor_2	0.878321	0.639624	0.842005	Launched	calcineurin inhibitor	FKBP1A	transplant	organ rejection
niguldipine	factor_16	0.87838	0.6476	0.924751	NA	NA	NA	NA	NA
l-buthionine-sulfoximine	factor_32	0.878406	0.64662	0.895524	NA	NA	NA	NA	NA
MK-5108	factor_17	0.878421	0.686541	0.904946	Phase 1	Aurora kinase inhibitor	AURKA, AURKB, AURKC	NA	NA
BRD-K59946561	factor_16	0.878457	0.647525	0.924751	NA	NA	NA	NA	NA
amiodarone	factor_24	0.878476	0.650666	0.87545	Launched	potassium channel blocker	ADRB1, CACNA1H, CACNA2D2, KCNA7, KCNH2	cardiology	ventricular arrhythmias
BIX-02189	factor_20	0.878478	0.64784	0.864072	Preclinical	MEK inhibitor	MAP2K5, MAPK7	NA	NA
pregnenolone	factor_13	0.878507	0.648071	0.885404	Launched	glutamate receptor modulator	CYP17A1, SULT2B1	NA	NA
SD-6-035-A11	factor_35	0.878561	0.647227	0.862086	NA	NA	NA	NA	NA
ruxolitinib	factor_21	0.878582	0.639249	0.854869	Launched	JAK inhibitor	JAK1, JAK2, JAK3, TYK2	hematologic malignancy, hematology	myelofibrosis, polycythemia vera
elesclomol	factor_28	0.87862	0.644181	0.871692	Phase 3	oxidative stress inducer	HSPA1A	NA	NA
GDC-0941	factor_32	0.878744	0.646079	0.895524	Phase 2	PI3K inhibitor	PIK3CA, PIK3CB, PIK3CD, PIK3CG	NA	NA
rilmenidine	factor_17	0.878804	0.686069	0.904946	Launched	adrenergic receptor agonist, imidazoline receptor agonist	ADRA2A	cardiology	hypertension
BL-077	factor_23	0.878809	0.642297	0.890758	NA	NA	NA	NA	NA
BRD-K19826688	factor_18	0.878861	0.633583	0.85865	NA	NA	NA	NA	NA
SA-89068	factor_38	0.878876	0.640445	0.899629	NA	NA	NA	NA	NA
XAV-939	factor_35	0.878887	0.646887	0.862086	Preclinical	tankyrase inhibitor	TNKS, TNKS2	NA	NA
BRD-K95985487	factor_39	0.878893	0.634714	0.88632	NA	NA	NA	NA	NA
LFM-A13	factor_10	0.87896	0.6354	0.857663	Preclinical	Bruton's tyrosine kinase (BTK) inhibitor	BTK	NA	NA
JZL-184	factor_25	0.878962	0.637909	0.83743	Preclinical	monoacylglucerol lipase inhibitor	MGLL	NA	NA
SA-1457945	factor_40	0.879038	0.63766	0.886759	NA	NA	NA	NA	NA
KIN001-242	factor_22	0.87913	0.642212	0.870343	NA	NA	NA	NA	NA
trichostatin-a	factor_14	0.879142	0.659197	0.928201	Preclinical	HDAC inhibitor	HDAC1, HDAC10, HDAC2, HDAC3, HDAC4, HDAC5, HDAC6, HDAC7, HDAC8, HDAC9	NA	NA
BRD-K89329876	factor_13	0.87937	0.646787	0.885404	NA	NA	NA	NA	NA
BAY-36-7620	factor_36	0.879433	0.639573	0.834333	NA	NA	NA	NA	NA
estriol	factor_1	0.879459	0.646232	0.906158	Launched	estrogen receptor agonist	ESR1, ESR2	endocrinology, obstetrics/gynecology, infectious disease	menopause, vaginal atrophy, urinary tract infections
pelitinib	factor_7	0.879501	0.636198	0.887167	Phase 2	EGFR inhibitor	EGFR	NA	NA
SD-6-035-A11	factor_23	0.879528	0.641423	0.890758	NA	NA	NA	NA	NA
XMD-1185H	factor_26	0.879573	0.649303	0.957275	NA	NA	NA	NA	NA
SIB-1893	factor_24	0.879618	0.649217	0.87545	Preclinical	glutamate receptor antagonist	GRM4, GRM5	NA	NA
tropisetron	factor_32	0.879619	0.644529	0.895524	Launched	serotonin receptor antagonist	GLRA1, GLRA2, GLRB, HTR3A, HTR4	gastroenterology	nausea, vomiting, nausea, vomiting
clozapine	shock	0.879628	0.645172	0.88865	Launched	dopamine receptor antagonist, serotonin receptor antagonist	ADRA1A, ADRA1B, ADRA1D, ADRA2A, ADRA2B, ADRA2C, CALY, CHRM1, CHRM2, CHRM3, CHRM4, CHRM5, DRD1, DRD2, DRD3, DRD4, DRD5, HRH1, HRH4, HTR1A, HTR1B, HTR1D, HTR1E, HTR1F, HTR2A, HTR2B, HTR2C, HTR3A, HTR5A, HTR6, HTR7	neurology/psychiatry	schizophrenia
tivozanib	factor_17	0.879757	0.684767	0.904946	Phase 3	VEGFR inhibitor	FLT1, FLT4, KDR, KIT, PDGFRA, PDGFRB	NA	NA
glycocholic-acid	factor_10	0.879806	0.634275	0.857288	NA	NA	NA	NA	NA
isoliquiritigenin	factor_1	0.879883	0.645664	0.906158	Preclinical	guanylate cyclase activator	GABBR1	NA	NA
dopamine	factor_15	0.879933	0.638317	0.867764	Launched	dopamine receptor agonist	DBH, DRD1, DRD2, DRD3, DRD4, DRD5, HTR1A, HTR7, SLC6A2, SLC6A3, SLC6A4	cardiology, neurology/psychiatry	ventricular arrhythmias, depression, headache, tremors
DC-45-A2	factor_37	0.879935	0.636354	0.889839	NA	NA	NA	NA	NA
tacrolimus	factor_21	0.879948	0.637543	0.854849	Launched	calcineurin inhibitor	FKBP1A	transplant	organ rejection
BRD-K57064803	factor_36	0.879979	0.638723	0.834333	NA	NA	NA	NA	NA
JWE-035	factor_5	0.88002	0.635852	0.873433	NA	NA	NA	NA	NA
LDN-193189	factor_23	0.880038	0.640784	0.890758	NA	NA	NA	NA	NA
TH02453-036-P1	factor_18	0.880077	0.631719	0.857904	NA	NA	NA	NA	NA
THZ-2-98-01	factor_37	0.880087	0.636167	0.889839	NA	NA	NA	NA	NA
farnesol	factor_19	0.88009	0.636061	0.858556	NA	NA	NA	NA	NA
pemetrexed	factor_9	0.880095	0.643924	0.906695	Launched	dihydrofolate reductase inhibitor, thymidylate synthase inhibitor	ATIC, DHFR, GART, TYMS	oncology	non-small cell lung cancer (NSCLC), mesothelioma
SU-11274	factor_17	0.880096	0.684242	0.904946	Preclinical	hepatocyte growth factor receptor inhibitor, tyrosine kinase inhibitor	MET	NA	NA
TUL-XX023	factor_7	0.880166	0.635163	0.886948	NA	NA	NA	NA	NA
chelidonine	factor_26	0.880184	0.648427	0.957275	NA	NA	NA	NA	NA
rolipram	factor_3	0.880267	0.65168	0.908756	Phase 3	phosphodiesterase inhibitor	NA	NA	NA
FK-866	factor_3	0.880317	0.65168	0.908756	Phase 2	niacinamide phosphoribosyltransferase inhibitor	NAMPT	NA	NA
pifithrin-alpha	factor_19	0.880353	0.635733	0.858556	Preclinical	TP53 inhibitor	TP53	NA	NA
gefitinib	factor_37	0.88039	0.63581	0.889839	Launched	EGFR inhibitor	EGFR	oncology	non-small cell lung cancer (NSCLC)
etanidazole	factor_3	0.88048	0.651388	0.908756	Phase 3	bacterial cell wall synthesis inhibitor	NA	NA	NA
BRD-K40087974	factor_38	0.880532	0.638111	0.899629	NA	NA	NA	NA	NA
tyrphostin-1	factor_38	0.880594	0.638002	0.899629	NA	NA	NA	NA	NA
mesoridazine	factor_29	0.880628	0.635957	0.862597	Launched	dopamine receptor antagonist	DRD2, HTR2A	neurology/psychiatry	schizophrenia
KU-55933	factor_40	0.880733	0.635023	0.885528	Preclinical	ATM kinase inhibitor	ATM, PRKDC	NA	NA
HG-6-64-01	factor_15	0.880739	0.636984	0.867764	NA	NA	NA	NA	NA
clozapine	factor_17	0.880764	0.683455	0.904946	Launched	dopamine receptor antagonist, serotonin receptor antagonist	ADRA1A, ADRA1B, ADRA1D, ADRA2A, ADRA2B, ADRA2C, CALY, CHRM1, CHRM2, CHRM3, CHRM4, CHRM5, DRD1, DRD2, DRD3, DRD4, DRD5, HRH1, HRH4, HTR1A, HTR1B, HTR1D, HTR1E, HTR1F, HTR2A, HTR2B, HTR2C, HTR3A, HTR5A, HTR6, HTR7	neurology/psychiatry	schizophrenia
benzamil	factor_24	0.88077	0.647708	0.87545	Phase 2	sodium channel blocker	ASIC1, PKD2L1, SCNN1A, SCNN1B, SCNN1D, SCNN1G, SLC8A1	NA	NA
JX-401	factor_31	0.880778	0.646781	0.931952	Preclinical	p38 MAPK inhibitor	MAPK14	NA	NA
promethazine	factor_27	0.880782	0.631408	0.869691	Launched	histamine receptor antagonist	ADRA1A, CALM1, CHRM1, CHRM2, CHRM3, CHRM4, CHRM5, DRD2, HRH1, HTR2A	neurology/psychiatry, allergy	sedative, allergic rhinitis
BRD-K28112517	factor_16	0.880806	0.644124	0.923932	NA	NA	NA	NA	NA
methylene-blue	survival	0.880847	0.634815	0.860319	Launched	guanylyl cyclase inhibitor, nitric oxide production inhibitor	ACHE	hematology	methemoglobinemia
FL-HDAC-025	factor_13	0.880975	0.644348	0.884276	NA	NA	NA	NA	NA
cisplatin	factor_1	0.881061	0.644024	0.9056	Launched	DNA alkylating agent, DNA synthesis inhibitor	XIAP	oncology	testicular carcinoma, ovarian cancer, bladder cancer
MLN-8054	factor_8	0.881094	0.653487	0.908769	Phase 1	Aurora kinase inhibitor	AURKA	NA	NA
YK-4279	factor_35	0.881177	0.643604	0.859555	NA	NA	NA	NA	NA
rifampicin	factor_35	0.881192	0.643579	0.859555	NA	NA	NA	NA	NA
SA-792709	factor_14	0.881251	0.656346	0.928064	NA	NA	NA	NA	NA
icosapent	factor_8	0.881377	0.653139	0.908769	Launched	platelet aggregation inhibitor	ACSL3, ACSL4, FADS1, FFAR1, PPARD, PPARG, PTGS1, PTGS2, SLC8A1, TRPV1	endocrinology	hypertriglyceridemia
enalapril	survival	0.881419	0.634106	0.860319	Launched	angiotensin converting enzyme inhibitor	ACE	cardiology	hypertension, congestive heart failure, left ventricular systolic dysfunction (LVSD)
hyoscyamine	factor_4	0.881444	0.643562	0.866367	Launched	acetylcholine receptor antagonist	CHRM1, CHRM2, CHRM3, CHRM4	gastroenterology, urology, neurology/psychiatry, allergy	peptic ulcer disease (PUD), acute abdominal visceral spasm, ulcerative colitis, interstitial cystitis (IC), enterocolitis, irritable bowel syndrome, tremors, allergic rhinitis
STK-721917	factor_21	0.881544	0.635258	0.853522	NA	NA	NA	NA	NA
ON-01910	factor_19	0.881575	0.634356	0.858546	NA	NA	NA	NA	NA
BI-2536	factor_34	0.881627	0.63193	0.845575	Phase 2	PLK inhibitor	BRD4, PLK1, PLK2, PLK3	NA	NA
flutamide	factor_11	0.881643	0.632112	0.912951	Launched	androgen receptor antagonist	AHR, AR	oncology	prostate cancer
AG-879	factor_34	0.881727	0.631736	0.845575	NA	NA	NA	NA	NA
tetrabenazine	factor_27	0.88181	0.629763	0.869691	Launched	vesicular monoamine transporter inhibitor	DRD2, SLC18A1, SLC18A2	infectious disease, neurology/psychiatry	cholera, Huntington's disease
sunitinib	factor_8	0.881828	0.652399	0.908769	Launched	FLT3 inhibitor, KIT inhibitor, PDGFR tyrosine kinase receptor inhibitor, RET tyrosine kinase inhibitor, VEGFR inhibitor	CSF1R, FGFR1, FLT1, FLT3, FLT4, KDR, KIT, PDGFRA, PDGFRB, RET	oncology	gastrointestinal stromal tumors (GIST), renal cell carcinoma (RCC), neuroendocrine tumors of pancreatic origin (PNET)
imatinib	factor_5	0.88184	0.633349	0.871178	Launched	Bcr-Abl kinase inhibitor, KIT inhibitor, PDGFR tyrosine kinase receptor inhibitor	ABL1, CSF1R, DDR1, KIT, NTRK1, PDGFRA, PDGFRB, RET	hematologic malignancy, oncology	chronic myeloid leukemia (CML), acute lymphoblastic leukemia (ALL), myelodysplastic diseases (MDS), aggressive systemic mastocytosis (ASM), hypereosinophilic syndrome (HES), chronic eosinophilic leukemia (CEL), dermatofibrosarcoma protuberans (DFSP), gastrointestinal stromal tumors (GIST)
EX-527	factor_34	0.881894	0.631445	0.845575	Phase 2	SIRT inhibitor	SIRT1	NA	NA
amiodarone	factor_39	0.881897	0.629551	0.881546	Launched	potassium channel blocker	ADRB1, CACNA1H, CACNA2D2, KCNA7, KCNH2	cardiology	ventricular arrhythmias
clonidine	shock	0.882015	0.641645	0.887418	Launched	adrenergic receptor agonist	ADRA1A, ADRA1B, ADRA1D, ADRA2A, ADRA2B, ADRA2C	cardiology, neurology/psychiatry	hypertension, attention-deficit/hyperactivity disorder (ADHD)
MW-STK33-97	factor_37	0.882069	0.63326	0.889839	NA	NA	NA	NA	NA
rosiglitazone	factor_21	0.882138	0.634405	0.853522	Withdrawn	insulin sensitizer, PPAR receptor agonist	ACSL4, FFAR1, PPARG, TRPC5, TRPM3	NA	NA
9-methyl-5H-6-thia-4,5-diaza-chrysene-6,6-dioxide	factor_16	0.882152	0.642222	0.923594	NA	NA	NA	NA	NA
bezafibrate	factor_31	0.882281	0.64303	0.930738	Launched	PPAR receptor agonist	PPARA, PPARD, PPARG	cardiology	cholesterol
oxaprozin	factor_40	0.882329	0.632344	0.885219	Launched	cyclooxygenase inhibitor	PTGS1, PTGS2	rheumatology	osteoarthritis, rheumatoid arthritis
SJ-172550	factor_6	0.882348	0.658096	0.890676	Preclinical	MDM inhibitor	MDM4	NA	NA
orantinib	shock	0.882368	0.641167	0.887418	Phase 3	FGFR inhibitor, PDGFR tyrosine kinase receptor inhibitor, VEGFR inhibitor	AURKA, AURKB, EGFR, FGFR1, FGFR2, KDR, PDGFRA, PDGFRB	NA	NA
YK-4279	factor_40	0.882382	0.63218	0.885219	NA	NA	NA	NA	NA
ingenol	factor_38	0.882486	0.634971	0.899629	NA	NA	NA	NA	NA
MW-SHH-151	factor_29	0.882535	0.63315	0.860369	NA	NA	NA	NA	NA
BRD-K64106162	factor_33	0.882569	0.631784	0.842904	NA	NA	NA	NA	NA
tetrabenazine	factor_26	0.882733	0.643675	0.956993	Launched	vesicular monoamine transporter inhibitor	DRD2, SLC18A1, SLC18A2	infectious disease, neurology/psychiatry	cholera, Huntington's disease
pravastatin	factor_15	0.882778	0.634155	0.866393	Launched	HMGCR inhibitor	HMGCR, SLCO1B1	endocrinology, cardiology	hypercholesterolemia, myocardial infarction, hyperlipidemia
SA-425500	factor_13	0.882782	0.641653	0.8826	NA	NA	NA	NA	NA
velnacrine	factor_12	0.88279	0.631456	0.858384	NA	NA	NA	NA	NA
PP-110	factor_10	0.882887	0.629457	0.854203	NA	NA	NA	NA	NA
crizotinib	factor_30	0.882926	0.628133	0.860491	Launched	ALK tyrosine kinase receptor inhibitor	ALK, MET	oncology	non-small cell lung cancer (NSCLC)
barasertib	factor_32	0.882989	0.639084	0.891526	Phase 2/Phase 3	Aurora kinase inhibitor	AURKA, AURKB	NA	NA
GW-405833	factor_12	0.882998	0.631175	0.858384	Preclinical	cannabinoid receptor agonist	CNR2	NA	NA
glycocholic-acid	factor_2	0.883069	0.632962	0.834321	NA	NA	NA	NA	NA
hydroxyl	factor_3	0.883099	0.646214	0.906134	NA	NA	NA	NA	NA
SA-103123	factor_10	0.8831	0.629211	0.854203	NA	NA	NA	NA	NA
phenazone	factor_24	0.883128	0.644141	0.873386	Launched	cyclooxygenase inhibitor	PTGS1, PTGS2	neurology/psychiatry	pain relief
BRD-K05402890	factor_13	0.883177	0.641054	0.8826	NA	NA	NA	NA	NA
clonidine	factor_4	0.883192	0.6397	0.862315	Launched	adrenergic receptor agonist	ADRA1A, ADRA1B, ADRA1D, ADRA2A, ADRA2B, ADRA2C	cardiology, neurology/psychiatry	hypertension, attention-deficit/hyperactivity disorder (ADHD)
SCH-23390	factor_22	0.883199	0.636503	0.863764	Preclinical	dopamine receptor antagonist	DRD1, DRD5, HTR2C, KCNJ4, KCNJ6	NA	NA
BRD-K98645985	factor_12	0.883281	0.630754	0.858384	NA	NA	NA	NA	NA
BRD-K58547375	factor_18	0.883492	0.626815	0.856365	NA	NA	NA	NA	NA
farnesylcysteine-methyl-ester	factor_26	0.883684	0.642049	0.955981	NA	NA	NA	NA	NA
EMF-sumo1-11	factor_29	0.883715	0.631424	0.859179	NA	NA	NA	NA	NA
prostaglandin-a1	factor_16	0.883828	0.639766	0.921372	NA	NA	NA	NA	NA
etomoxir	factor_25	0.883997	0.630152	0.830618	Phase 2	carnitine palmitoyltransferase inhibitor	CPT1A	NA	NA
chaetocin	factor_23	0.884181	0.634874	0.884101	NA	NA	NA	NA	NA
ipratropium	factor_31	0.884206	0.640307	0.930738	Launched	acetylcholine receptor antagonist	CHRM1, CHRM2, CHRM3, CHRM4, CHRM5	pulmonary	bronchospasm, chronic obstructive pulmonary disease (COPD), bronchitis, emphysema
BRD-K11533227	factor_9	0.884342	0.636039	0.899561	NA	NA	NA	NA	NA
ERK-inhibitor-11E	factor_19	0.884462	0.629283	0.856265	NA	NA	NA	NA	NA
SA-89068	factor_10	0.884499	0.627066	0.853248	NA	NA	NA	NA	NA
withaferin-a	factor_5	0.884504	0.628961	0.867502	NA	NA	NA	NA	NA
mepacrine	factor_40	0.884517	0.629028	0.88326	Launched	cytokine production inhibitor, NFkB pathway inhibitor, TP53 activator	PLA2G1B, PLA2G4A, PLA2G6, PLCL1	infectious disease	giardiasis
avrainvillamide-analog-2	factor_23	0.884565	0.634444	0.884101	NA	NA	NA	NA	NA
BW-B70C	factor_36	0.884572	0.631017	0.830674	Preclinical	lipoxygenase inhibitor	ALOX5	NA	NA
rifampicin	factor_39	0.884598	0.625731	0.879852	NA	NA	NA	NA	NA
BRD-K35832492	iss	0.884622	0.673886	0.926937	NA	NA	NA	NA	NA
AT-7519	factor_6	0.884628	0.654735	0.888507	Phase 2	CDK inhibitor	CDK1, CDK2, CDK4, CDK5, CDK6, CDK9	NA	NA
clopidogrel	iss	0.884695	0.673791	0.926937	Launched	purinergic receptor antagonist	P2RY12	cardiology, neurology/psychiatry	myocardial infarction, stroke, peripheral artery disease (PAD), acute coronary syndrome (ACS)
penitrem-a	factor_16	0.884705	0.638418	0.920743	NA	NA	NA	NA	NA
androstenedione	factor_16	0.884707	0.638393	0.920743	NA	NA	NA	NA	NA
AZD-5438	factor_1	0.884765	0.639386	0.90282	NA	NA	NA	NA	NA
SA-792987	factor_34	0.884777	0.626539	0.844575	NA	NA	NA	NA	NA
BRD-K90735586	factor_4	0.884811	0.637039	0.859875	NA	NA	NA	NA	NA
LY-456236	factor_26	0.884818	0.64011	0.955383	NA	NA	NA	NA	NA
BRD-K91338578	factor_19	0.884861	0.628365	0.856168	NA	NA	NA	NA	NA
ST-4062971	factor_20	0.884921	0.63627	0.854275	NA	NA	NA	NA	NA
A-443644	factor_12	0.884943	0.628103	0.858124	NA	NA	NA	NA	NA
DAC-013	factor_22	0.884976	0.634094	0.861651	NA	NA	NA	NA	NA
AC-55649	factor_40	0.884981	0.628368	0.88326	Preclinical	retinoid receptor agonist	RARA, RARB	NA	NA
cortisone	factor_37	0.884998	0.628533	0.886258	Launched	glucocorticoid receptor agonist	NR3C1	gastroenterology, rheumatology, dermatology	ulcerative colitis, rheumatoid arthritis, psoriasis, joint inflammation, eczema
PIK-90	factor_31	0.885033	0.638855	0.930738	NA	NA	NA	NA	NA
BRD-A81936046	shock	0.885034	0.637603	0.884248	NA	NA	NA	NA	NA
XMD-885	factor_39	0.885049	0.624957	0.879852	NA	NA	NA	NA	NA
proscillaridin	factor_1	0.885102	0.638954	0.90282	NA	NA	NA	NA	NA
benzohydroxamic-acid	factor_9	0.88516	0.634422	0.899561	NA	NA	NA	NA	NA
RO-90-7501	iss	0.885278	0.672913	0.926937	NA	NA	NA	NA	NA
HG-5-88-01	factor_17	0.885294	0.677218	0.900878	NA	NA	NA	NA	NA
loperamide	factor_16	0.885305	0.637675	0.920743	Launched	opioid receptor agonist	CACNA1A, CALM1, OPRD1, OPRK1, OPRM1, POMC	gastroenterology	diarrhea
BRD-K64106162	factor_12	0.885344	0.627436	0.858124	NA	NA	NA	NA	NA
etanidazole	factor_14	0.885405	0.65124	0.923427	Phase 3	bacterial cell wall synthesis inhibitor	NA	NA	NA
SA-424936	factor_9	0.885423	0.634226	0.899561	NA	NA	NA	NA	NA
SA-97259	factor_25	0.885453	0.627679	0.828438	NA	NA	NA	NA	NA
zacopride	survival	0.885514	0.628625	0.85537	Phase 2	serotonin receptor antagonist	HTR3A, HTR3B, HTR4, HTR5A	NA	NA
SA-85901	factor_2	0.885633	0.628886	0.831115	NA	NA	NA	NA	NA
HG-6-64-01	factor_30	0.885709	0.623953	0.857087	NA	NA	NA	NA	NA
SR-142948	factor_9	0.885806	0.633786	0.899561	NA	NA	NA	NA	NA
AZD-1480	factor_23	0.885816	0.633008	0.884101	NA	NA	NA	NA	NA
BRD-K22321414	factor_37	0.885822	0.627367	0.886258	NA	NA	NA	NA	NA
GSK-429286A	factor_35	0.885875	0.637188	0.854373	NA	NA	NA	NA	NA
NPK76-II-72-1	factor_8	0.88589	0.646763	0.906904	NA	NA	NA	NA	NA
BRD-K40087974	factor_36	0.885892	0.628779	0.830674	NA	NA	NA	NA	NA
DAC-003	factor_6	0.88603	0.652881	0.887181	NA	NA	NA	NA	NA
gossypol	factor_16	0.886038	0.636654	0.920743	Phase 2	BCL inhibitor, MCL1 inhibitor	BCL2	NA	NA
methylene-blue	factor_16	0.886101	0.636604	0.920743	Launched	guanylyl cyclase inhibitor, nitric oxide production inhibitor	ACHE	hematology	methemoglobinemia
T-5345967	factor_6	0.886146	0.652701	0.887181	NA	NA	NA	NA	NA
BRD-K01737880	factor_33	0.886261	0.626223	0.838558	NA	NA	NA	NA	NA
AVA	factor_6	0.886331	0.652386	0.887181	NA	NA	NA	NA	NA
quercetin	factor_20	0.886497	0.633626	0.851857	Launched	polar auxin transport inhibitor	ATP5A1, ATP5B, ATP5C1, HCK, HIBCH, PIK3CG, PIM1, STK17B, UGT3A1	neurology/psychiatry, allergy	fatigue, allergic rhinitis, drowsiness
BRD-K43069600	factor_11	0.886556	0.624092	0.906548	NA	NA	NA	NA	NA
BRD-K86693415	factor_6	0.88656	0.652106	0.887181	NA	NA	NA	NA	NA
orantinib	factor_1	0.8866	0.637091	0.9021	Phase 3	FGFR inhibitor, PDGFR tyrosine kinase receptor inhibitor, VEGFR inhibitor	AURKA, AURKB, EGFR, FGFR1, FGFR2, KDR, PDGFRA, PDGFRB	NA	NA
vanoxerine	factor_38	0.886651	0.629252	0.894759	Phase 3	dopamine uptake inhibitor	SLC6A3	NA	NA
BAY-11-7821	factor_27	0.886723	0.622131	0.861608	NA	NA	NA	NA	NA
pifithrin-alpha	factor_6	0.886731	0.651881	0.887181	Preclinical	TP53 inhibitor	TP53	NA	NA
auranofin	factor_21	0.886752	0.62784	0.852008	Launched	NFkB pathway inhibitor	IKBKB, PRDX5, TRPA1	rheumatology	rheumatoid arthritis
BRD-A12083771	factor_19	0.886771	0.625107	0.852878	NA	NA	NA	NA	NA
brompheniramine	factor_2	0.886824	0.62695	0.829642	Launched	histamine receptor antagonist	CHRM1, CHRM2, CHRM3, CHRM4, CHRM5, HRH1	allergy, otolaryngology	allergic rhinitis, common cold
JMW-MITF1	factor_19	0.886826	0.625085	0.852878	NA	NA	NA	NA	NA
atorvastatin	survival	0.886835	0.62699	0.854296	Launched	HMGCR inhibitor	AHR, DPP4, HMGCR	neurology/psychiatry, cardiology	stroke, heart attack
AG-879	factor_13	0.886845	0.634722	0.8826	NA	NA	NA	NA	NA
BRD-K91338578	factor_3	0.886848	0.63951	0.90048	NA	NA	NA	NA	NA
T-5345967	factor_4	0.886867	0.633648	0.857588	NA	NA	NA	NA	NA
ciglitazone	factor_13	0.886876	0.634637	0.8826	Phase 2	PPAR receptor agonist	PPARG	NA	NA
AGK-2	factor_8	0.886921	0.645259	0.906051	NA	NA	NA	NA	NA
avrainvillamide-analog-3	factor_24	0.886952	0.639186	0.868571	NA	NA	NA	NA	NA
GSK-429286A	factor_8	0.886954	0.645236	0.906051	NA	NA	NA	NA	NA
BRD-K90826279	shock	0.886967	0.63508	0.884248	NA	NA	NA	NA	NA
calcitriol	factor_10	0.887018	0.623497	0.849535	Launched	vitamin D receptor agonist	VDR	endocrinology, orthopedics	hypocalcemia, hypoparathyroidism, osteoporosis
sparfosic-acid	factor_27	0.887066	0.621457	0.861608	NA	NA	NA	NA	NA
lonidamine	factor_1	0.887066	0.636499	0.9021	Launched	glucokinase inhibitor	GCK	NA	NA
BRD-K35832492	factor_6	0.887077	0.651341	0.887181	NA	NA	NA	NA	NA
BRD-K00640357	factor_32	0.887143	0.632558	0.889452	NA	NA	NA	NA	NA
BRD-K92317137	factor_2	0.887152	0.626573	0.829642	NA	NA	NA	NA	NA
enalapril	factor_26	0.887177	0.635733	0.953599	Launched	angiotensin converting enzyme inhibitor	ACE	cardiology	hypertension, congestive heart failure, left ventricular systolic dysfunction (LVSD)
bisindolylmaleimide	factor_30	0.887215	0.621448	0.854808	NA	NA	NA	NA	NA
bisphenol-a	factor_38	0.88724	0.62846	0.894759	Phase 1	synthetic estrogen	AR, ESR1, ESR2, ESRRG, PPARG	NA	NA
PF-543	factor_1	0.887254	0.636203	0.9021	NA	NA	NA	NA	NA
JZL-184	factor_38	0.887338	0.628351	0.894759	Preclinical	monoacylglucerol lipase inhibitor	MGLL	NA	NA
barasertib	factor_6	0.887402	0.650914	0.887181	Phase 2/Phase 3	Aurora kinase inhibitor	AURKA, AURKB	NA	NA
BRD-K08451418	factor_9	0.887422	0.630455	0.899561	NA	NA	NA	NA	NA
tert-butylhydroquinone	factor_24	0.887443	0.638407	0.868571	NA	NA	NA	NA	NA
BRD-A81936046	factor_40	0.887468	0.624248	0.881036	NA	NA	NA	NA	NA
tranylcypromine	factor_22	0.88759	0.63027	0.858764	Launched	monoamine oxidase inhibitor	KDM1A, MAOA, MAOB	neurology/psychiatry	depression
PF-562271	factor_6	0.8876	0.650689	0.887181	Phase 1	focal adhesion kinase inhibitor	PTK2, PTK2B	NA	NA
BRD-K19876534	factor_12	0.887612	0.62417	0.856223	NA	NA	NA	NA	NA
BRD-K56477805	factor_5	0.887781	0.624034	0.864244	NA	NA	NA	NA	NA
JNJ-38877605	factor_24	0.887814	0.637774	0.868571	Phase 1	tyrosine kinase inhibitor	MET	NA	NA
BRD-K12238169	factor_4	0.88782	0.631502	0.856978	NA	NA	NA	NA	NA
danazol	factor_27	0.887829	0.620109	0.861167	Launched	estrogen receptor antagonist, progesterone receptor agonist	AR, CCL2, ESR1, GNRHR, GNRHR2, PGR	obstetrics/gynecology, cardiology	endometriosis, angioedema
evodiamine	factor_40	0.887838	0.623774	0.881036	Preclinical	ATPase inhibitor, TRPV agonist	TRPV1	NA	NA
BRD-K01737880	factor_21	0.887848	0.626148	0.850854	NA	NA	NA	NA	NA
nemonapride	factor_11	0.887859	0.622369	0.905346	Launched	dopamine receptor antagonist	DRD2, DRD3, DRD4	neurology/psychiatry	schizophrenia
fatostatin	factor_3	0.888006	0.637543	0.898962	NA	NA	NA	NA	NA
BG-STK33-59	factor_28	0.888042	0.628247	0.861814	NA	NA	NA	NA	NA
tamibarotene	factor_16	0.888088	0.633984	0.920743	Launched	retinoid receptor agonist	RARA, RARB	hematologic malignancy	acute promyelocytic leukemia (APL)
hydroxycholesterol	factor_31	0.888126	0.633168	0.929027	NA	NA	NA	NA	NA
benzohydroxamic-acid	factor_20	0.888173	0.630502	0.848785	NA	NA	NA	NA	NA
PD-0325901	factor_24	0.888219	0.637116	0.868571	Phase 2	MEK inhibitor	MAP2K1	NA	NA
cilostamide	factor_11	0.88826	0.621631	0.905346	Preclinical	phosphodiesterase inhibitor	PDE3A, PDE3B	NA	NA
roscovitine	factor_5	0.888327	0.623305	0.864244	Phase 2	CDK inhibitor	CDK2, CDK9	NA	NA
acitretin	factor_19	0.888332	0.622986	0.852285	Launched	retinoid receptor agonist	RARA, RARB, RARG, RBP1, RXRA, RXRB, RXRG, STAT3	dermatology	psoriasis
XMD-132	factor_29	0.888365	0.624684	0.853453	NA	NA	NA	NA	NA
clozapine	factor_23	0.888405	0.62916	0.880998	Launched	dopamine receptor antagonist, serotonin receptor antagonist	ADRA1A, ADRA1B, ADRA1D, ADRA2A, ADRA2B, ADRA2C, CALY, CHRM1, CHRM2, CHRM3, CHRM4, CHRM5, DRD1, DRD2, DRD3, DRD4, DRD5, HRH1, HRH4, HTR1A, HTR1B, HTR1D, HTR1E, HTR1F, HTR2A, HTR2B, HTR2C, HTR3A, HTR5A, HTR6, HTR7	neurology/psychiatry	schizophrenia
PD-98059	factor_5	0.888456	0.623194	0.864244	Preclinical	MEK inhibitor	AKT1, CHEK1, GSK3B, LCK, MAP2K1, MAPK1, MAPK11, MAPK12, MAPK14, MAPK8, PRKCA, RAF1, ROCK1, RPS6KB1, SGK1	NA	NA
PI-103	factor_24	0.888488	0.636788	0.868571	Preclinical	mTOR inhibitor, PI3K inhibitor	MTOR, PIK3CA, PIK3CB, PIK3CD, PIK3CG, PRKDC	NA	NA
capsaicin	factor_27	0.888531	0.619137	0.861167	Launched	TRPV agonist	CFTR, TRPV1	neurology/psychiatry, rheumatology	muscle pain, rheumatoid arthritis
carvedilol	factor_31	0.88854	0.632442	0.929027	Launched	adrenergic receptor antagonist	ADRA1A, ADRA1B, ADRA1D, ADRA2A, ADRA2B, ADRA2C, ADRB1, ADRB2, ADRB3, GJA1, HIF1A, KCNH2, NDUFC2, NPPB, SELE, VCAM1, VEGFA	cardiology	myocardial infarction, hypertension
staurosporine	factor_4	0.88855	0.630172	0.856978	NA	NA	NA	NA	NA
tropisetron	factor_16	0.888614	0.633291	0.920743	Launched	serotonin receptor antagonist	GLRA1, GLRA2, GLRB, HTR3A, HTR4	gastroenterology	nausea, vomiting, nausea, vomiting
darinaparsin	factor_18	0.888666	0.61928	0.851825	NA	NA	NA	NA	NA
BAY-11-7821	factor_16	0.888752	0.633128	0.920743	NA	NA	NA	NA	NA
WY-01-034	factor_12	0.888762	0.622555	0.855168	NA	NA	NA	NA	NA
clopidogrel	factor_2	0.888807	0.623987	0.829041	Launched	purinergic receptor antagonist	P2RY12	cardiology, neurology/psychiatry	myocardial infarction, stroke, peripheral artery disease (PAD), acute coronary syndrome (ACS)
resveratrol	factor_37	0.888824	0.62334	0.882629	Launched	cytochrome P450 inhibitor, SIRT activator	CSNK2A1, NQO2, PTGS1, PTGS2	NA	NA
HG-5-88-01	factor_19	0.888833	0.622133	0.852271	NA	NA	NA	NA	NA
DAC-013	factor_16	0.888853	0.633002	0.920743	NA	NA	NA	NA	NA
necrostatin-1	factor_11	0.888858	0.62077	0.905346	Preclinical	RIPK inhibitor	RIPK1	NA	NA
DR-2313	factor_28	0.888942	0.626492	0.860575	Preclinical	PARP inhibitor	PARP1, PARP3	NA	NA
DL-TBOA	factor_36	0.88899	0.623197	0.829017	NA	NA	NA	NA	NA
tivantinib	factor_33	0.889022	0.621019	0.832692	Phase 3	tyrosine kinase inhibitor	MET	NA	NA
AS-601245	factor_15	0.889063	0.623705	0.855585	NA	NA	NA	NA	NA
warfarin	factor_3	0.88913	0.635867	0.897851	Launched	vitamin K antagonist	VKORC1	hematology, cardiology	deep vein thrombosis (DVT), pulmonary embolism (PE), atrial fibrillation (AF), myocardial infarction
diclofenac	factor_25	0.889333	0.621505	0.823515	Launched	cyclooxygenase inhibitor	AKR1C3, ALOX5, ASIC1, ASIC3, KCNQ2, KCNQ3, PLA2G2A, PPARG, PTGS1, PTGS2, SCN4A	rheumatology, neurology/psychiatry	rheumatoid arthritis, osteoarthritis, migraine headache
PD-0325901	factor_6	0.889333	0.648307	0.887181	Phase 2	MEK inhibitor	MAP2K1	NA	NA
iloprost	factor_22	0.88934	0.627835	0.857758	Launched	platelet aggregation inhibitor, prostanoid receptor agonist	PDE4A, PDE4B, PDE4C, PDE4D, PLAT, PTGDR, PTGER1, PTGER2, PTGER3, PTGER4, PTGFR, PTGIR, TBXA2R	pulmonary	pulmonary arterial hypertension (PAH)
BRD-K81647657	factor_18	0.889377	0.618199	0.851497	NA	NA	NA	NA	NA
sulforaphane	factor_6	0.889384	0.64824	0.887181	Phase 2	anticancer agent, aryl hydrocarbon receptor antagonist	NFE2L2	NA	NA
androstanol	factor_14	0.889415	0.646111	0.921324	NA	NA	NA	NA	NA
roscovitine	factor_8	0.889524	0.641903	0.90385	Phase 2	CDK inhibitor	CDK2, CDK9	NA	NA
torin-1	factor_11	0.889579	0.619641	0.905346	Preclinical	mTOR inhibitor	MTOR	NA	NA
aloisine	factor_10	0.889622	0.619172	0.845922	NA	NA	NA	NA	NA
darinaparsin	factor_20	0.88969	0.62827	0.846908	NA	NA	NA	NA	NA
BRD-K98645985	factor_37	0.889812	0.621754	0.881618	NA	NA	NA	NA	NA
IKK-inhibitor-X	factor_26	0.889829	0.629917	0.946279	NA	NA	NA	NA	NA
L-690330	factor_8	0.889837	0.64151	0.90385	Preclinical	inositol monophosphatase inhibitor	IMPA1	NA	NA
BRD-K58547375	factor_19	0.88984	0.620602	0.852271	NA	NA	NA	NA	NA
GSK-2334470	factor_18	0.889966	0.617306	0.851427	NA	NA	NA	NA	NA
pifithrin-alpha	factor_22	0.890013	0.6268	0.857504	Preclinical	TP53 inhibitor	TP53	NA	NA
SU-4312	iss	0.890045	0.666628	0.920711	Preclinical	PDGFR tyrosine kinase receptor inhibitor, tyrosine kinase inhibitor, VEGFR inhibitor	KDR, PDGFRB	NA	NA
BRD-K65411918	factor_4	0.890064	0.627339	0.855924	NA	NA	NA	NA	NA
BX-912	factor_2	0.890144	0.622103	0.828652	Preclinical	pyruvate dehydrogenase kinase inhibitor	CDK2, CHEK1, GSK3B, KDR, PDK1, PDPK1	NA	NA
W-5	factor_22	0.890219	0.626499	0.857504	NA	NA	NA	NA	NA
DAC-003	factor_33	0.890232	0.619116	0.832692	NA	NA	NA	NA	NA
BRD-K82206012	factor_33	0.890274	0.619026	0.832692	NA	NA	NA	NA	NA
amiodarone	factor_1	0.890289	0.632231	0.900242	Launched	potassium channel blocker	ADRB1, CACNA1H, CACNA2D2, KCNA7, KCNH2	cardiology	ventricular arrhythmias
paxilline	factor_29	0.890316	0.621891	0.850787	NA	NA	NA	NA	NA
SB-216763	factor_3	0.890446	0.633899	0.89758	Preclinical	glycogen synthase kinase inhibitor	CCNA2, CDK2, GSK3A, GSK3B	NA	NA
RHO-kinase-inhibitor-III[rockout]	factor_21	0.890485	0.622258	0.84842	NA	NA	NA	NA	NA
AG-14361	factor_28	0.890507	0.623087	0.85823	Preclinical	PARP inhibitor	PARP1	NA	NA
STK-064652	factor_29	0.89051	0.62173	0.850787	NA	NA	NA	NA	NA
bosutinib	shock	0.890598	0.630316	0.878964	Launched	Abl kinase inhibitor, Bcr-Abl kinase inhibitor, src inhibitor	ABL1, BCR, CAMK1D, CAMK2G, CDK2, FRK, FYN, HCK, LYN, MAP2K1, MAP2K2, MAP3K2, MAP4K5, SRC, STK10, STK24, STK4, TNK2, TXK	hematologic malignancy	chronic myeloid leukemia (CML)
IKK-2-inhibitor-V	factor_39	0.890604	0.615929	0.87419	Phase 1	IKK inhibitor, NFkB pathway inhibitor	IKBKB	NA	NA
geldanamycin	factor_16	0.890671	0.630508	0.920743	Preclinical	HSP inhibitor	HSP90AA1, HSP90AB1	NA	NA
erismodegib	iss	0.890725	0.665729	0.920711	NA	NA	NA	NA	NA
BRD-K19922318	factor_38	0.890761	0.623492	0.89336	NA	NA	NA	NA	NA
ciglitazone	factor_31	0.89078	0.628691	0.925191	Phase 2	PPAR receptor agonist	PPARG	NA	NA
nisoxetine	factor_3	0.890884	0.633462	0.89758	Phase 1	norepinephrine reuptake inhibitor	SLC6A2, SLC6A3, SLC6A4	NA	NA
BRD-K82206012	survival	0.890917	0.621162	0.848642	NA	NA	NA	NA	NA
XMD-892	factor_35	0.890943	0.630169	0.847208	NA	NA	NA	NA	NA
SB-225002	factor_38	0.890983	0.623096	0.89336	Preclinical	CC chemokine receptor antagonist	CXCR2	NA	NA
AKT-inhibitor-IV	factor_27	0.890991	0.614836	0.86094	NA	NA	NA	NA	NA
NU-7441	factor_1	0.890999	0.631183	0.900242	Preclinical	DNA dependent protein kinase inhibitor	PRKDC	NA	NA
glibenclamide	factor_25	0.891012	0.618834	0.822678	NA	NA	NA	NA	NA
lestaurtinib	factor_6	0.891021	0.645969	0.887181	Phase 3	FLT3 inhibitor, growth factor receptor inhibitor, JAK inhibitor	FLT3, NTRK1	NA	NA
SB-239063	factor_32	0.89103	0.625816	0.883659	Preclinical	p38 MAPK inhibitor	MAPK11, MAPK14, PTGS2	NA	NA
AS-605240	factor_2	0.891044	0.620819	0.828032	NA	NA	NA	NA	NA
bosutinib	factor_40	0.891065	0.618541	0.87719	Launched	Abl kinase inhibitor, Bcr-Abl kinase inhibitor, src inhibitor	ABL1, BCR, CAMK1D, CAMK2G, CDK2, FRK, FYN, HCK, LYN, MAP2K1, MAP2K2, MAP3K2, MAP4K5, SRC, STK10, STK24, STK4, TNK2, TXK	hematologic malignancy	chronic myeloid leukemia (CML)
testosterone	factor_24	0.891083	0.633257	0.868571	Launched	androgen receptor agonist	AR	endocrinology	hypogonadism
CG-930	factor_5	0.891119	0.619328	0.861267	NA	NA	NA	NA	NA
deoxycholic-acid	factor_25	0.891162	0.618596	0.822678	Launched	biliverdin reductase A activator, G protein-coupled receptor agonist	EFTUD1, FPR1, GPBAR1	endocrinology	submental fat
L-690488	factor_39	0.891212	0.614928	0.87419	NA	NA	NA	NA	NA
BRD-K51608872	factor_31	0.891223	0.627965	0.925191	NA	NA	NA	NA	NA
EHNA	factor_37	0.891279	0.619562	0.879743	NA	NA	NA	NA	NA
camptothecin	factor_15	0.891331	0.619638	0.854643	Phase 3	topoisomerase inhibitor	TOP1	NA	NA
BCI-hydrochloride	factor_20	0.891351	0.625077	0.843729	NA	NA	NA	NA	NA
SA-94315	factor_34	0.891384	0.615392	0.833882	NA	NA	NA	NA	NA
phenothiazine	factor_5	0.891415	0.618932	0.861267	Preclinical	dopamine receptor antagonist	NA	NA	NA
rhamnetin	factor_29	0.891424	0.620561	0.850787	NA	NA	NA	NA	NA
BRD-K52904470	factor_28	0.891437	0.621578	0.85823	NA	NA	NA	NA	NA
KUC111109N	factor_36	0.891496	0.618948	0.824983	NA	NA	NA	NA	NA
M2-PK-activator	factor_1	0.891571	0.630455	0.900242	NA	NA	NA	NA	NA
FTI-276	factor_39	0.891701	0.61395	0.87419	NA	NA	NA	NA	NA
farnesylthioacetic-acid	factor_29	0.891705	0.620078	0.850787	NA	NA	NA	NA	NA
gossypin	factor_28	0.891712	0.621087	0.85823	NA	NA	NA	NA	NA
BRD-K01121114	factor_22	0.891754	0.624286	0.856382	NA	NA	NA	NA	NA
BRD-K90735586	factor_13	0.891764	0.625225	0.881764	NA	NA	NA	NA	NA
parthenolide	factor_21	0.891831	0.620248	0.847393	Phase 1	NFkB pathway inhibitor	NA	NA	NA
YM-298198	factor_34	0.891839	0.614469	0.833882	Preclinical	glutamate receptor antagonist	GRM1	NA	NA
AKT-inhibitor-1-2	factor_11	0.891861	0.616093	0.905346	NA	NA	NA	NA	NA
methoprene-acid	factor_9	0.89187	0.624088	0.896636	NA	NA	NA	NA	NA
caffeine	factor_5	0.892009	0.617918	0.861267	Launched	adenosine receptor antagonist, phosphodiesterase inhibitor	ADORA1, ADORA2A, ADORA2B, ADORA3, ATM, ITPR1, ITPR2, ITPR3, PDE10A, PDE11A, PDE1A, PDE1B, PDE1C, PDE2A, PDE3A, PDE3B, PDE4A, PDE4B, PDE4C, PDE4D, PDE5A, PDE6A, PDE6B, PDE6C, PDE7A, PDE7B, PDE8A, PDE8B, PDE9A, PIK3CA, PIK3CB, PIK3CD, PRKDC, RYR1, RYR2, RYR3	neurology/psychiatry	fatigue, drowsiness, fatigue, drowsiness
phenazone	factor_22	0.892045	0.623763	0.856382	Launched	cyclooxygenase inhibitor	PTGS1, PTGS2	neurology/psychiatry	pain relief
LFM-A13	factor_19	0.892089	0.617082	0.851896	Preclinical	Bruton's tyrosine kinase (BTK) inhibitor	BTK	NA	NA
acetyl-geranygeranyl-cysteine	factor_34	0.892141	0.613984	0.833882	NA	NA	NA	NA	NA
troglitazone	factor_28	0.89219	0.62035	0.85823	Withdrawn	insulin sensitizer, PPAR receptor agonist	ACSL4, ESRRA, ESRRG, PPARG, SERPINE1, SLC29A1, TRPM3	NA	NA
buddleoflavonoloside	shock	0.892333	0.628099	0.877083	NA	NA	NA	NA	NA
2',5'-dideoxyadenosine	factor_12	0.892403	0.616727	0.848314	NA	NA	NA	NA	NA
geldanamycin	factor_35	0.892451	0.628018	0.846568	Preclinical	HSP inhibitor	HSP90AA1, HSP90AB1	NA	NA
NSC-23766	factor_32	0.892459	0.624193	0.882601	Preclinical	Ras GTPase inhibitor	NA	NA	NA
etanidazole	factor_34	0.892471	0.613376	0.833882	Phase 3	bacterial cell wall synthesis inhibitor	NA	NA	NA
hispidin	factor_15	0.892486	0.617954	0.853486	NA	NA	NA	NA	NA
BRD-K22321414	factor_12	0.892534	0.616499	0.848314	NA	NA	NA	NA	NA
dovitinib	factor_31	0.89263	0.625787	0.925191	Phase 3	EGFR inhibitor, FGFR inhibitor, FLT3 inhibitor, PDGFR tyrosine kinase receptor inhibitor, VEGFR inhibitor	CSF1R, EGFR, FGFR1, FGFR2, FGFR3, FLT1, FLT3, FLT4, INSR, KDR, KIT, PDGFRA, PDGFRB	NA	NA
melatonin	factor_19	0.892647	0.616142	0.851896	Launched	melatonin receptor agonist, nitric oxide synthase inhibitor	ASMT, CALM1, CALR, EPX, ESR1, HTR2B, MPO, MTNR1A, MTNR1B, NQO2, RORB	neurology/psychiatry	sleep cycle support
rottlerin	factor_36	0.892671	0.61756	0.824772	NA	NA	NA	NA	NA
zileuton	factor_4	0.892684	0.623133	0.851334	Launched	leukotriene synthesis inhibitor, lipoxygenase inhibitor	ALOX5	pulmonary	asthma
estropipate	factor_8	0.892696	0.637622	0.902851	Launched	estrogen receptor agonist	ESR1, ESR2	orthopedics, endocrinology, obstetrics/gynecology	osteoporosis, menopause, vaginal atrophy, hypoestrogenism
BRD-K21001652	factor_16	0.89273	0.627799	0.919863	NA	NA	NA	NA	NA
procaterol	survival	0.892799	0.618125	0.845635	Launched	adrenergic receptor agonist	ADRB2	pulmonary	asthma
androstenedione	factor_23	0.892854	0.62295	0.873513	NA	NA	NA	NA	NA
HG-5-113-01	survival	0.892855	0.618125	0.845635	NA	NA	NA	NA	NA
fenobam	factor_23	0.892872	0.622924	0.873513	Phase 2	glutamate receptor antagonist	GRM5	NA	NA
Y-39983	factor_11	0.892957	0.614247	0.905253	Phase 2	rho associated kinase inhibitor	ROCK1, ROCK2	NA	NA
BH3I-1	factor_9	0.892991	0.621737	0.895407	NA	NA	NA	NA	NA
benzamil	factor_32	0.892993	0.6234	0.882601	Phase 2	sodium channel blocker	ASIC1, PKD2L1, SCNN1A, SCNN1B, SCNN1D, SCNN1G, SLC8A1	NA	NA
minoxidil	iss	0.893019	0.662491	0.918763	Launched	KATP activator, Kir6 channel (KATP) activator, vasodilator	ABCC9, KCNJ1, KCNJ10, KCNJ11, KCNJ8, PTGS1	endocrinology	androgenetic alopecia
TUL-XX023	factor_21	0.893233	0.618194	0.84573	NA	NA	NA	NA	NA
progesterone	factor_5	0.893248	0.616334	0.861267	Launched	progesterone receptor agonist	CATSPER1, CATSPER2, CATSPER3, CATSPER4, CYP17A1, ESR1, NR3C2, OPRK1, PGR, TRPC5	obstetrics/gynecology, endocrinology	infertility, amenorrhea
kenpaullone	factor_22	0.893316	0.621877	0.856274	Preclinical	CDK inhibitor, glycogen synthase kinase inhibitor	CCNB1, CDK1, CDK5, GSK3B	NA	NA
enzastaurin	factor_23	0.893321	0.622102	0.873513	Phase 3	PKC inhibitor	AKT1, GSK3B, PRKCA, PRKCB, PRKCD, PRKCG	NA	NA
itraconazole	factor_15	0.893339	0.616458	0.852584	Launched	cytochrome P450 inhibitor	CYP51A1	infectious disease	onychomycosis, histoplasmosis, blastomycosis, aspergillosis
BRD-K81647657	shock	0.89335	0.626776	0.876446	NA	NA	NA	NA	NA
AC-55649	factor_14	0.893424	0.640836	0.916387	Preclinical	retinoid receptor agonist	RARA, RARB	NA	NA
NVP-BGJ398	factor_1	0.893438	0.628149	0.900242	Phase 2	FGFR inhibitor	FGFR1, FGFR2, FGFR3, FGFR4, KDR	NA	NA
SA-63133	factor_18	0.893462	0.612167	0.846183	NA	NA	NA	NA	NA
M-3M3FBS	factor_20	0.893504	0.622022	0.840727	NA	NA	NA	NA	NA
methoprene-acid	factor_16	0.893583	0.626754	0.919664	NA	NA	NA	NA	NA
NNC-55-0396	factor_29	0.893599	0.617051	0.848761	Preclinical	T-type calcium channel blocker	CATSPER1, CATSPER2, CATSPER3, CATSPER4	NA	NA
lapatinib	factor_3	0.893635	0.629163	0.894632	Launched	EGFR inhibitor	EGFR, ERBB2	oncology	breast cancer
valproic-acid	factor_12	0.893735	0.614831	0.848014	Launched	HDAC inhibitor	ABAT, ACADSB, ALDH5A1, HDAC1, HDAC2, HDAC9, OGDH, SCN10A, SCN11A, SCN1A, SCN1B, SCN2A, SCN2B, SCN3A, SCN3B, SCN4A, SCN4B, SCN5A, SCN7A, SCN8A, SCN9A	neurology/psychiatry	seizures
batimastat	factor_6	0.893788	0.64253	0.887181	Phase 3	matrix metalloprotease inhibitor	ADAM28, ADAMTS5, MMP12, MMP16, MMP2, MMP8	NA	NA
IB-MECA	factor_21	0.893852	0.617457	0.84573	Phase 3	adenosine receptor agonist	ADORA1, ADORA2A, ADORA2B, ADORA3	NA	NA
purmorphamine	factor_35	0.893858	0.626407	0.845854	Preclinical	smoothened receptor agonist	SMO	NA	NA
progesterone	factor_9	0.893956	0.620414	0.894777	Launched	progesterone receptor agonist	CATSPER1, CATSPER2, CATSPER3, CATSPER4, CYP17A1, ESR1, NR3C2, OPRK1, PGR, TRPC5	obstetrics/gynecology, endocrinology	infertility, amenorrhea
cyanopindolol	factor_28	0.893957	0.616805	0.85823	Phase 2	adrenergic receptor antagonist	ADRB1, HTR1A, HTR1D	NA	NA
avicin-g	factor_15	0.893961	0.615476	0.852393	NA	NA	NA	NA	NA
MW-SHH-54	factor_21	0.89397	0.617168	0.84573	NA	NA	NA	NA	NA
bicalutamide	factor_36	0.894041	0.615208	0.822719	Launched	androgen receptor antagonist	AR	oncology	prostate cancer
CAY-10618	factor_9	0.89407	0.620316	0.894777	NA	NA	NA	NA	NA
ERK-inhibitor-11E	factor_5	0.894098	0.615193	0.861267	NA	NA	NA	NA	NA
BRD-K06020002	factor_9	0.894129	0.620267	0.894777	NA	NA	NA	NA	NA
ALW-II-49-7	factor_3	0.894131	0.628434	0.894632	NA	NA	NA	NA	NA
BRD-K35832492	survival	0.894153	0.616302	0.845635	NA	NA	NA	NA	NA
BRD-K22321414	factor_14	0.894165	0.639844	0.916265	NA	NA	NA	NA	NA
cytochalasin-b	factor_35	0.894237	0.625766	0.845854	Phase 2	microtubule inhibitor	ACTB	NA	NA
BAY-K8644	factor_17	0.894278	0.664546	0.886353	NA	NA	NA	NA	NA
CP466722	factor_21	0.894291	0.616517	0.84573	NA	NA	NA	NA	NA
ERK-inhibitor-11E	factor_17	0.894352	0.664451	0.886353	NA	NA	NA	NA	NA
methylergometrine	factor_18	0.894376	0.611023	0.846183	Launched	dopamine receptor antagonist, serotonin receptor antagonist	DRD1, HTR1E, HTR1F, HTR2A, HTR2B, HTR2C	hematology, neurology/psychiatry	postpartum hemorrhage (PPH), migraine headache
BRD-A36275421	factor_29	0.894433	0.616101	0.848608	NA	NA	NA	NA	NA
bucladesine	factor_30	0.894437	0.610914	0.842611	Launched	adenosine receptor agonist, cAMP stimulant	PRKACA	dermatology	skin ulcer
enzalutamide	factor_8	0.894444	0.635469	0.901065	Launched	androgen receptor antagonist	AR	oncology	prostate cancer
sildenafil	factor_29	0.894458	0.616086	0.848608	Launched	phosphodiesterase inhibitor	PDE5A, PDE6G, PDE6H, SLCO1B1, SLCO1B3	cardiology	hypertension
DG-041	factor_12	0.894473	0.613409	0.847878	NA	NA	NA	NA	NA
paxilline	factor_14	0.894503	0.639472	0.916265	NA	NA	NA	NA	NA
anandamide	survival	0.894503	0.615767	0.845635	Phase 2	cannabinoid receptor agonist	CACNA1G, CACNA1H, CACNA1I, CNR1, CNR2, GLRA1, GPR18, GPR55, KCNA2, KCNK3, KCNK9, TRPM8, TRPV1	NA	NA
PF-431396	factor_5	0.894719	0.614322	0.861267	Preclinical	focal adhesion kinase inhibitor	PTK2, PTK2B	NA	NA
nicardipine	factor_12	0.894735	0.613058	0.847878	Launched	calcium channel blocker	ADORA3, ADRA1A, ADRA1B, ADRA1D, CACNA1C, CACNA1D, CACNA2D1, CACNB2, CALM1, CHRM1, CHRM2, CHRM3, CHRM4, CHRM5, PDE1A, PDE1B	cardiology	chronic stable angina, hypertension
iniparib	factor_27	0.894827	0.609067	0.855232	Phase 3	PARP inhibitor	PARP1	NA	NA
rosiglitazone	factor_19	0.89487	0.612643	0.851896	Withdrawn	insulin sensitizer, PPAR receptor agonist	ACSL4, FFAR1, PPARG, TRPC5, TRPM3	NA	NA
lasalocid	factor_8	0.89498	0.634671	0.901065	Launched	bacterial permeability inducer	NA	infectious disease	coccidiosis
fenobam	factor_1	0.895013	0.626027	0.899484	Phase 2	glutamate receptor antagonist	GRM5	NA	NA
BMS-299897	factor_13	0.895173	0.618679	0.876028	Phase 1	gamma secretase inhibitor	NA	NA	NA
estriol	factor_18	0.895178	0.609911	0.846183	Launched	estrogen receptor agonist	ESR1, ESR2	endocrinology, obstetrics/gynecology, infectious disease	menopause, vaginal atrophy, urinary tract infections
sparfosic-acid	factor_14	0.895194	0.638661	0.916265	NA	NA	NA	NA	NA
GDC-0941	factor_31	0.895215	0.62137	0.92263	Phase 2	PI3K inhibitor	PIK3CA, PIK3CB, PIK3CD, PIK3CG	NA	NA
BCL2-inhibitor	factor_9	0.89523	0.618357	0.894777	NA	NA	NA	NA	NA
KIN001-055	factor_22	0.895238	0.619481	0.854427	NA	NA	NA	NA	NA
nintedanib	factor_16	0.895295	0.624537	0.918173	Launched	FGFR inhibitor, PDGFR tyrosine kinase receptor inhibitor, VEGFR inhibitor	FGFR1, FGFR2, FGFR3, FGFR4, FLT1, FLT4, KDR, PDGFRA, PDGFRB	pulmonary	idiopathic pulmonary fibrosis (IPF)
tretinoin	shock	0.895326	0.624253	0.874127	Launched	retinoid receptor agonist, retinoid receptor ligand	ALDH1A1, ALDH1A2, GPRC5A, NR0B1, NR2C2, PPARD, RARA, RARB, RARG, RARRES1, RORB, RORC, RXRB, RXRG	hematologic malignancy	acute promyelocytic leukemia (APL)
mesoridazine	survival	0.895331	0.614538	0.845635	Launched	dopamine receptor antagonist	DRD2, HTR2A	neurology/psychiatry	schizophrenia
KIN001-244	factor_8	0.89543	0.634046	0.901065	NA	NA	NA	NA	NA
procaterol	factor_30	0.895541	0.609164	0.841345	Launched	adrenergic receptor agonist	ADRB2	pulmonary	asthma
RO-28-1675	factor_34	0.895557	0.607961	0.83173	NA	NA	NA	NA	NA
mifepristone	factor_13	0.895581	0.61808	0.876028	Launched	glucocorticoid receptor antagonist, progesterone receptor antagonist	AR, NR1I2, NR3C1, PGR	endocrinology	hyperglycemia, diabetes mellitus
BMS-299897	factor_28	0.895591	0.613962	0.85823	Phase 1	gamma secretase inhibitor	NA	NA	NA
l-buthionine-sulfoximine	factor_13	0.895611	0.617994	0.876028	NA	NA	NA	NA	NA
SB-203580	factor_19	0.895674	0.611353	0.851347	Preclinical	p38 MAPK inhibitor	AKT1, ALOX5, CHEK1, CYP2D6, CYP3A4, GAK, GSK3B, LCK, MAPK1, MAPK10, MAPK11, MAPK12, MAPK14, MAPK8, MAPK9, PRKCA, RAF1, RIPK2, ROCK1, RPS6KB1, SGK1, SRC, TNF	NA	NA
NNC-55-0396	factor_25	0.895691	0.611453	0.816617	Preclinical	T-type calcium channel blocker	CATSPER1, CATSPER2, CATSPER3, CATSPER4	NA	NA
WH-4025	factor_38	0.895704	0.616803	0.889569	NA	NA	NA	NA	NA
SA-427543	factor_25	0.89577	0.611314	0.816617	NA	NA	NA	NA	NA
Gly-Gly-PALO	factor_15	0.895801	0.612975	0.850093	NA	NA	NA	NA	NA
XMD-132	factor_18	0.895984	0.608877	0.846183	NA	NA	NA	NA	NA
decitabine	factor_39	0.896004	0.607082	0.86567	Launched	DNA methyltransferase inhibitor	DNMT1, DNMT3A	hematologic malignancy, hematology	myelodysplastic diseases (MDS), anemia, chronic myeloid leukemia (CML)
DC-45-A2	factor_17	0.896099	0.661963	0.886191	NA	NA	NA	NA	NA
fluvastatin	survival	0.896172	0.613323	0.845635	Launched	HMGCR inhibitor	HMGCR	endocrinology, cardiology	hypercholesterolemia, congenital heart defects
cilostamide	factor_36	0.896253	0.611185	0.820984	Preclinical	phosphodiesterase inhibitor	PDE3A, PDE3B	NA	NA
epigallocatechin	factor_24	0.896262	0.625953	0.862215	NA	NA	NA	NA	NA
clofibric-acid	factor_10	0.896283	0.609273	0.836922	Launched	PPAR receptor agonist	PPARA	NA	NA
emetine	shock	0.896357	0.622648	0.874127	Phase 2	protein synthesis inhibitor	RPS2	NA	NA
PRL-3-inhibitor-I	factor_25	0.896382	0.610384	0.816617	NA	NA	NA	NA	NA
T-0156	factor_29	0.896462	0.61306	0.847884	Preclinical	phosphodiesterase inhibitor	PDE5A	NA	NA
Gly-Gly-PALO	factor_9	0.896538	0.616104	0.894777	NA	NA	NA	NA	NA
pirinixic-acid	factor_8	0.896548	0.632484	0.900622	Preclinical	PPAR receptor agonist	PPARA	NA	NA
GW-9508	factor_6	0.896606	0.63899	0.887181	Preclinical	free fatty acid receptor agonist, G protein-coupled receptor agonist	FFAR1, FFAR4	NA	NA
BRD-K99636700	factor_23	0.896667	0.617484	0.869466	NA	NA	NA	NA	NA
SRT-1720	factor_27	0.896746	0.605915	0.853269	NA	NA	NA	NA	NA
avrainvillamide-analog-2	factor_32	0.896848	0.616477	0.88195	NA	NA	NA	NA	NA
SA-1017940	iss	0.896962	0.657423	0.912987	NA	NA	NA	NA	NA
WH-4023	iss	0.896974	0.657413	0.912987	NA	NA	NA	NA	NA
MW-A1-12	factor_7	0.896988	0.609346	0.862353	NA	NA	NA	NA	NA
BRD-K19876534	factor_35	0.896999	0.622357	0.844498	NA	NA	NA	NA	NA
zebularine	factor_25	0.897026	0.609336	0.816617	Preclinical	DNA methyltransferase inhibitor	CDA, DNMT1	NA	NA
QL-XI-92	factor_28	0.89712	0.61168	0.856522	NA	NA	NA	NA	NA
BRD-A36275421	factor_4	0.897167	0.615107	0.84338	NA	NA	NA	NA	NA
troglitazone	factor_30	0.897176	0.606494	0.838803	Withdrawn	insulin sensitizer, PPAR receptor agonist	ACSL4, ESRRA, ESRRG, PPARG, SERPINE1, SLC29A1, TRPM3	NA	NA
BRD-K19922318	factor_14	0.897318	0.635674	0.915479	NA	NA	NA	NA	NA
PIK-90	factor_32	0.897334	0.615504	0.88195	NA	NA	NA	NA	NA
acetyl-geranyl-cysteine	factor_6	0.89735	0.637934	0.887181	NA	NA	NA	NA	NA
glycocholic-acid	factor_39	0.897403	0.60483	0.864899	NA	NA	NA	NA	NA
SD-6-035-A11	factor_25	0.897413	0.608861	0.816617	NA	NA	NA	NA	NA
D-4476	factor_28	0.897423	0.611084	0.856522	Preclinical	TGF beta receptor inhibitor	CSNK1A1, CSNK1D, TGFB1	NA	NA
FTase-inhibitor-B581	factor_9	0.897521	0.61439	0.894777	NA	NA	NA	NA	NA
BRD-K43069600	factor_33	0.897597	0.606715	0.826669	NA	NA	NA	NA	NA
BRD-K82206012	factor_24	0.897666	0.624017	0.862215	NA	NA	NA	NA	NA
gingerol	factor_24	0.897689	0.624017	0.862215	NA	NA	NA	NA	NA
iloprost	factor_37	0.897716	0.610031	0.874561	Launched	platelet aggregation inhibitor, prostanoid receptor agonist	PDE4A, PDE4B, PDE4C, PDE4D, PLAT, PTGDR, PTGER1, PTGER2, PTGER3, PTGER4, PTGFR, PTGIR, TBXA2R	pulmonary	pulmonary arterial hypertension (PAH)
LY-294002	factor_24	0.897765	0.623883	0.862215	NA	NA	NA	NA	NA
AICA-ribonucleotide	factor_38	0.89784	0.613882	0.889352	NA	NA	NA	NA	NA
GW-9662	factor_22	0.897872	0.61605	0.850856	Preclinical	PPAR receptor antagonist	NCOA2, PPARG, RXRA	NA	NA
M-3M3FBS	factor_7	0.897938	0.607865	0.862353	NA	NA	NA	NA	NA
cinanserin	factor_12	0.898136	0.607914	0.844232	Preclinical	serotonin receptor antagonist	HTR2A	NA	NA
isonicotinohydroxamic-acid	factor_10	0.898185	0.606284	0.83395	NA	NA	NA	NA	NA
L-690330	factor_1	0.898193	0.621722	0.895386	Preclinical	inositol monophosphatase inhibitor	IMPA1	NA	NA
BRD-K89692698	factor_20	0.898228	0.614056	0.836672	NA	NA	NA	NA	NA
pinacidil	factor_1	0.898267	0.621636	0.895386	Launched	ATP channel activator, potassium channel activator	ABCC8, ABCC9	cardiology	hypertension
canrenoic-acid	factor_8	0.898271	0.630366	0.898872	NA	NA	NA	NA	NA
piroxicam	factor_40	0.898295	0.606778	0.865236	Launched	cyclooxygenase inhibitor	PTGS1, PTGS2	rheumatology	osteoarthritis, rheumatoid arthritis
erastin	factor_1	0.898342	0.621562	0.895386	Preclinical	ion channel antagonist	VDAC2	NA	NA
flavanone	survival	0.898352	0.610127	0.844984	NA	NA	NA	NA	NA
fenretinide	factor_18	0.898421	0.605226	0.846183	Phase 3	apoptosis stimulant, retinoid receptor agonist	RARA	NA	NA
SA-1459020	factor_39	0.898423	0.603466	0.86417	NA	NA	NA	NA	NA
SU-4312	factor_23	0.898598	0.614705	0.86676	Preclinical	PDGFR tyrosine kinase receptor inhibitor, tyrosine kinase inhibitor, VEGFR inhibitor	KDR, PDGFRB	NA	NA
albendazole	factor_14	0.898663	0.633826	0.914119	Launched	tubulin polymerization inhibitor	TUBA1A, TUBB, TUBB4B	infectious disease	cystic hydatid disease, parenchymal neurocysticercosis
thioperamide	factor_36	0.898688	0.606737	0.817882	Preclinical	histamine receptor antagonist	HRH3, HRH4	NA	NA
AGK-2	factor_13	0.898692	0.612433	0.87207	NA	NA	NA	NA	NA
UK-356618	factor_18	0.898758	0.604788	0.846183	Preclinical	metalloproteinase inhibitor	MMP13, MMP14, MMP2, MMP3, MMP9	NA	NA
EHNA	factor_25	0.89886	0.606269	0.816617	NA	NA	NA	NA	NA
FGIN-1-27	factor_3	0.898996	0.619544	0.884688	Preclinical	inositol monophosphatase inhibitor	TSPO	NA	NA
chlorpromazine	factor_36	0.899012	0.606001	0.817882	Launched	dopamine receptor antagonist	ADRA1A, ADRA1B, ADRA1D, ADRA2A, ADRA2B, ADRA2C, CALM1, CHRM1, CHRM3, DRD1, DRD2, DRD3, DRD4, DRD5, HRH1, HRH4, HTR1A, HTR2A, HTR2B, HTR2C, HTR6, HTR7, KCNH2, ORM1, ORM2, SMPD1, TRPC5	neurology/psychiatry, gastroenterology, hematology, infectious disease	schizophrenia, nausea, vomiting, acute intermittent porphyria (AIP), tetanus
doconexent	factor_7	0.899119	0.605938	0.862353	Launched	PPAR receptor agonist	FFAR1, PTGS1, PTGS2	NA	NA
SA-84902	factor_9	0.899122	0.611647	0.892316	NA	NA	NA	NA	NA
RG-108	factor_26	0.899126	0.61272	0.929259	NA	NA	NA	NA	NA
HO-013	factor_10	0.899134	0.604526	0.832664	NA	NA	NA	NA	NA
cyclopamine	factor_39	0.899227	0.602329	0.863765	NA	NA	NA	NA	NA
AG-14361	factor_7	0.899232	0.605813	0.862353	Preclinical	PARP inhibitor	PARP1	NA	NA
BRD-K82206012	factor_23	0.899304	0.613675	0.866515	NA	NA	NA	NA	NA
BRD-K95606637	factor_12	0.899314	0.606071	0.84283	NA	NA	NA	NA	NA
BRD-K36087356	factor_6	0.89935	0.635372	0.887181	NA	NA	NA	NA	NA
BRD-K83694683	factor_17	0.899386	0.657459	0.883898	NA	NA	NA	NA	NA
acetyl-geranyl-cysteine	factor_35	0.899484	0.618595	0.842857	NA	NA	NA	NA	NA
FGIN-1-27	factor_37	0.899591	0.607622	0.874561	Preclinical	inositol monophosphatase inhibitor	TSPO	NA	NA
JMW-MITF1	factor_16	0.899607	0.618289	0.911211	NA	NA	NA	NA	NA
chaetocin	factor_16	0.899623	0.618264	0.911211	NA	NA	NA	NA	NA
BRD-K89097220	factor_24	0.899639	0.621278	0.862215	NA	NA	NA	NA	NA
BMS-509744	factor_38	0.899719	0.61148	0.888227	NA	NA	NA	NA	NA
KU-55933	factor_25	0.899728	0.605042	0.816617	Preclinical	ATM kinase inhibitor	ATM, PRKDC	NA	NA
ingenol	factor_5	0.899741	0.606511	0.857599	NA	NA	NA	NA	NA
4-hydroxyretinoic-acid	factor_18	0.899773	0.60297	0.846183	NA	NA	NA	NA	NA
FL-HDAC-025	factor_21	0.899807	0.608954	0.83887	NA	NA	NA	NA	NA
promazine	factor_12	0.899837	0.605052	0.842573	Launched	dopamine receptor antagonist	ADRA1A, ADRA1B, ADRA1D, CHRM1, CHRM2, CHRM3, CHRM4, CHRM5, DRD1, DRD2, DRD3, DRD4, HRH1, HTR2A, HTR2C	neurology/psychiatry	schizophrenia
Gly-Gly-PALO	factor_12	0.899881	0.604982	0.842573	NA	NA	NA	NA	NA
farnesylcysteine-methyl-ester	factor_29	0.899941	0.607738	0.841675	NA	NA	NA	NA	NA
WZ-4002	factor_1	0.899984	0.619169	0.895386	Preclinical	EGFR inhibitor	EGFR, ERBB2	NA	NA
oxetane	factor_37	0.899996	0.606891	0.874561	NA	NA	NA	NA	NA
flumetasone	factor_19	0.900077	0.604203	0.843714	NA	NA	NA	NA	NA
WZ-4-145	factor_29	0.900124	0.60746	0.841675	NA	NA	NA	NA	NA
BRD-K05402890	factor_32	0.900125	0.610745	0.878325	NA	NA	NA	NA	NA
SA-792541	factor_8	0.900145	0.628017	0.896787	NA	NA	NA	NA	NA
noretynodrel	factor_31	0.900159	0.614291	0.916798	Launched	progestogen hormone	PGR	endocrinology	contraceptive
fenobam	shock	0.900271	0.617321	0.871664	Phase 2	glutamate receptor antagonist	GRM5	NA	NA
thioridazine	factor_6	0.900312	0.634023	0.887181	Withdrawn	dopamine receptor antagonist	ADRA1A, ADRA1B, DRD1, DRD2, DRD3, DRD4, DRD5, HRH1, HTR1A, HTR2A, HTR2C, HTR6, HTR7, KCNH2	NA	NA
SA-89068	factor_25	0.900378	0.603934	0.816279	NA	NA	NA	NA	NA
BRD-A24054354	factor_21	0.900382	0.608303	0.83887	NA	NA	NA	NA	NA
pelitinib	factor_37	0.900447	0.606144	0.874561	Phase 2	EGFR inhibitor	EGFR	NA	NA
WZ-3105	factor_28	0.900448	0.606065	0.855726	NA	NA	NA	NA	NA
HO-013	factor_24	0.900466	0.620036	0.862215	NA	NA	NA	NA	NA
BAY-11-7821	factor_21	0.900563	0.608043	0.83887	NA	NA	NA	NA	NA
nocodazole	factor_14	0.900579	0.631211	0.912632	Preclinical	tubulin polymerization inhibitor	HPGDS	NA	NA
amiodarone	factor_22	0.90066	0.611703	0.846008	Launched	potassium channel blocker	ADRB1, CACNA1H, CACNA2D2, KCNA7, KCNH2	cardiology	ventricular arrhythmias
neratinib	factor_36	0.900662	0.603281	0.815397	Phase 3	EGFR inhibitor	EGFR, ERBB2, KDR	NA	NA
FR-180204	factor_35	0.900679	0.616859	0.841626	Preclinical	MAP kinase inhibitor	MAPK1, MAPK3	NA	NA
PLX-4720	factor_20	0.900735	0.609387	0.83352	Preclinical	RAF inhibitor	BRAF, KDR	NA	NA
PRL-3-inhibitor-I	factor_32	0.900766	0.60923	0.878325	NA	NA	NA	NA	NA
TPCA-1	survival	0.90089	0.606829	0.843885	Preclinical	IKK inhibitor	IKBKB	NA	NA
PIK-90	factor_21	0.900911	0.607609	0.83887	NA	NA	NA	NA	NA
BAX-channel-blocker	factor_27	0.900943	0.599611	0.848004	Preclinical	cytochrome C release inhibitor	BAX	NA	NA
clonidine	factor_33	0.900962	0.600559	0.820987	Launched	adrenergic receptor agonist	ADRA1A, ADRA1B, ADRA1D, ADRA2A, ADRA2B, ADRA2C	cardiology, neurology/psychiatry	hypertension, attention-deficit/hyperactivity disorder (ADHD)
teniposide	factor_21	0.900978	0.607508	0.83887	Launched	topoisomerase inhibitor	TOP2A, TOP2B	hematologic malignancy	acute lymphoblastic leukemia (ALL)
tropisetron	factor_39	0.901019	0.599395	0.862003	Launched	serotonin receptor antagonist	GLRA1, GLRA2, GLRB, HTR3A, HTR4	gastroenterology	nausea, vomiting, nausea, vomiting
phenethyl-isothiocyanate	factor_25	0.901027	0.603221	0.816279	Phase 2	anticancer agent	CYP2E1	NA	NA
mevastatin	factor_23	0.901058	0.611183	0.864204	Preclinical	HMGCR inhibitor	HMGCR	NA	NA
gabazine	factor_10	0.901159	0.601326	0.829386	Preclinical	GABA receptor antagonist	GABRA1, GABRA2, GABRA3, GABRA4, GABRA5, GABRA6, GABRG2	NA	NA
batimastat	factor_14	0.901176	0.630433	0.912632	Phase 3	matrix metalloprotease inhibitor	ADAM28, ADAMTS5, MMP12, MMP16, MMP2, MMP8	NA	NA
JNJ-16259685	factor_37	0.901292	0.604745	0.874561	Preclinical	glutamate receptor antagonist	GRM1	NA	NA
fluoropyruvate	factor_24	0.901323	0.618867	0.862215	NA	NA	NA	NA	NA
IB-MECA	factor_14	0.901325	0.63032	0.912632	Phase 3	adenosine receptor agonist	ADORA1, ADORA2A, ADORA2B, ADORA3	NA	NA
cytosporone-b	factor_4	0.901327	0.607811	0.838332	NA	NA	NA	NA	NA
SA-1973497	factor_16	0.901344	0.616022	0.911211	NA	NA	NA	NA	NA
trifluoperazine	factor_11	0.901404	0.601366	0.891064	Launched	dopamine receptor antagonist	ADRA1A, CALM1, CALY, DRD2, DRD4, HRH1, HTR2A, HTR2C, S100A4, TNNC1	neurology/psychiatry	schizophrenia
salsolinol	factor_21	0.901434	0.606713	0.83887	NA	NA	NA	NA	NA
BRD-K67778494	factor_19	0.901547	0.601754	0.842622	NA	NA	NA	NA	NA
testosterone	factor_19	0.901564	0.601754	0.842622	Launched	androgen receptor agonist	AR	endocrinology	hypogonadism
CP-724714	iss	0.901626	0.6508	0.9113	Phase 2	EGFR inhibitor, protein tyrosine kinase inhibitor	ERBB2	NA	NA
tivantinib	factor_9	0.901631	0.606651	0.888876	Phase 3	tyrosine kinase inhibitor	MET	NA	NA
apigenin	factor_7	0.901707	0.601352	0.859925	Preclinical	casein kinase inhibitor, cell proliferation inhibitor	AKR1B1, AR, CDK6, CFTR, CYP19A1, CYP1B1, HSD17B1	NA	NA
7-nitroindazole	factor_15	0.901809	0.602455	0.838956	Preclinical	nitric oxide synthase inhibitor	NOS1, NOS2, NOS3	NA	NA
etoposide	factor_25	0.901816	0.601797	0.816279	Launched	topoisomerase inhibitor	TOP2A, TOP2B	oncology	non-small cell lung cancer (NSCLC)
palbociclib	factor_20	0.901854	0.607292	0.831941	Launched	CDK inhibitor	CDK4, CDK6	oncology	breast cancer
GSK-3-inhibitor-IX	factor_22	0.901865	0.61008	0.844918	Preclinical	glycogen synthase kinase inhibitor, lipoxygenase inhibitor	GSK3A, GSK3B	NA	NA
norethisterone	factor_6	0.901873	0.632292	0.887181	NA	NA	NA	NA	NA
BRD-A12083771	factor_16	0.90206	0.614876	0.911211	NA	NA	NA	NA	NA
AVA	factor_29	0.902143	0.604843	0.841675	NA	NA	NA	NA	NA
BRD-A08658758	factor_31	0.902146	0.610963	0.916798	NA	NA	NA	NA	NA
carbacyclin	factor_28	0.902259	0.603678	0.853593	NA	NA	NA	NA	NA
SKF-81297	factor_29	0.90228	0.604682	0.841675	Preclinical	dopamine receptor agonist	DRD1, DRD5	NA	NA
AT7867	factor_35	0.902331	0.614746	0.839876	Preclinical	AKT inhibitor	AKT2, GSK3B, PKIA, PRKACA	NA	NA
chelidonine	shock	0.902337	0.61443	0.86947	NA	NA	NA	NA	NA
RU-24969	factor_37	0.902418	0.602988	0.874561	Phase 1	serotonin receptor agonist	HTR1A, HTR1B, HTR1D, HTR2A, HTR2B, HTR2C, HTR5A, HTR6	NA	NA
simvastatin	factor_40	0.902484	0.599773	0.856456	Launched	HMGCR inhibitor	HMGCR, ITGB2	endocrinology, cardiology, neurology/psychiatry	hypercholesterolemia, coronary heart disease, myocardial infarction, stroke, hyperlipidemia
TUL-XXI039	shock	0.90253	0.614136	0.86947	NA	NA	NA	NA	NA
batimastat	factor_1	0.902539	0.615665	0.893024	Phase 3	matrix metalloprotease inhibitor	ADAM28, ADAMTS5, MMP12, MMP16, MMP2, MMP8	NA	NA
CGS-21680	factor_27	0.902613	0.597173	0.846763	Preclinical	adenosine receptor agonist	ADORA1, ADORA2A, ADORA2B, ADORA3	NA	NA
COT-10b	survival	0.902652	0.604125	0.841281	NA	NA	NA	NA	NA
gabazine	factor_27	0.902699	0.597114	0.846763	Preclinical	GABA receptor antagonist	GABRA1, GABRA2, GABRA3, GABRA4, GABRA5, GABRA6, GABRG2	NA	NA
ryuvidine	factor_23	0.902703	0.608874	0.862594	Preclinical	histone lysine methyltransferase inhibitor	CDK2, CDK4	NA	NA
ZM-336372	factor_2	0.902728	0.603418	0.813408	Preclinical	RAF inhibitor	BRAF, LCK, MAPK14, RAF1	NA	NA
PX-12	survival	0.902756	0.604024	0.841281	Phase 2	thioredoxin inhibitor	TXN, TXNRD1	NA	NA
losartan	factor_11	0.902783	0.599048	0.889336	Launched	angiotensin receptor antagonist	AGTR1	cardiology, nephrology	hypertension, diabetic nephropathy
ST-057710	factor_1	0.902894	0.615209	0.893024	NA	NA	NA	NA	NA
cytosporone-b	factor_35	0.902942	0.613689	0.839567	NA	NA	NA	NA	NA
thiazolopyrimidine	factor_29	0.903001	0.6036	0.841675	NA	NA	NA	NA	NA
WH-4025	factor_16	0.903029	0.61349	0.911046	NA	NA	NA	NA	NA
FCCP	factor_36	0.903057	0.599626	0.813893	NA	NA	NA	NA	NA
XMD-1527	factor_22	0.903087	0.608548	0.843953	NA	NA	NA	NA	NA
carbidopa	factor_4	0.903089	0.605064	0.836833	Launched	aromatic L-amino acid decarboxylase inhibitor	DDC	neurology/psychiatry	Parkinson's Disease
SA-97259	factor_5	0.903146	0.601188	0.851262	NA	NA	NA	NA	NA
FPL-64176	factor_35	0.903172	0.613438	0.839567	Preclinical	calcium channel activator	CACNA1C, CACNA1S	NA	NA
ingenol	factor_18	0.903173	0.598129	0.844565	NA	NA	NA	NA	NA
zileuton	factor_17	0.903205	0.652157	0.877937	Launched	leukotriene synthesis inhibitor, lipoxygenase inhibitor	ALOX5	pulmonary	asthma
ALW-II-49-7	factor_18	0.903235	0.598051	0.844565	NA	NA	NA	NA	NA
prima-1-met	factor_16	0.90341	0.612974	0.911046	NA	NA	NA	NA	NA
verapamil	factor_27	0.90342	0.595746	0.846763	Launched	calcium channel blocker	CACNA1A, CACNA1B, CACNA1C, CACNA1D, CACNA1F, CACNA1G, CACNA1I, CACNA1S, CACNB1, CACNB2, CACNB3, CACNB4, CYP3A4, KCNA10, KCNA7, KCNH2, KCNJ11, NALCN, SCN5A, SLC29A4, SLC6A4	cardiology	hypertension
erastin	factor_23	0.903451	0.607921	0.862594	Preclinical	ion channel antagonist	VDAC2	NA	NA
glycodeoxycholic-acid	factor_4	0.903469	0.604378	0.836833	NA	NA	NA	NA	NA
GW-4064	factor_31	0.903521	0.608604	0.916798	Preclinical	FXR agonist	NR1H4	NA	NA
albendazole	factor_16	0.903561	0.612722	0.911046	Launched	tubulin polymerization inhibitor	TUBA1A, TUBB, TUBB4B	infectious disease	cystic hydatid disease, parenchymal neurocysticercosis
TH02453-036-P1	factor_14	0.903567	0.627491	0.912632	NA	NA	NA	NA	NA
mibefradil	factor_22	0.903616	0.607683	0.843912	Withdrawn	T-type calcium channel blocker	ANO1, CACNA1C, CACNA1D, CACNA1F, CACNA1G, CACNA1H, CACNA1I, CACNA1S, CACNB1, CACNB2, CACNB3, CACNB4, CATSPER1, CATSPER2, CATSPER3, CATSPER4	NA	NA
rottlerin	factor_37	0.903647	0.601231	0.874561	NA	NA	NA	NA	NA
imatinib	factor_22	0.903722	0.607566	0.843912	Launched	Bcr-Abl kinase inhibitor, KIT inhibitor, PDGFR tyrosine kinase receptor inhibitor	ABL1, CSF1R, DDR1, KIT, NTRK1, PDGFRA, PDGFRB, RET	hematologic malignancy, oncology	chronic myeloid leukemia (CML), acute lymphoblastic leukemia (ALL), myelodysplastic diseases (MDS), aggressive systemic mastocytosis (ASM), hypereosinophilic syndrome (HES), chronic eosinophilic leukemia (CEL), dermatofibrosarcoma protuberans (DFSP), gastrointestinal stromal tumors (GIST)
aniracetam	factor_32	0.903764	0.603966	0.876399	Launched	glutamate receptor agonist	DRD2, GRIA1, GRIA2, GRIA3, GRIA4, HTR2A	NA	NA
KIN001-220	factor_26	0.903779	0.605528	0.923724	NA	NA	NA	NA	NA
AT1-SHH-29	factor_12	0.903829	0.599066	0.838858	NA	NA	NA	NA	NA
OSI-027	factor_7	0.903963	0.59798	0.857529	Phase 1	mTOR inhibitor	MTOR	NA	NA
phorbol-myristate-acetate	factor_7	0.904003	0.597838	0.857529	NA	NA	NA	NA	NA
BRD-K52160314	factor_36	0.904035	0.597756	0.813367	NA	NA	NA	NA	NA
MW-MITF24	factor_19	0.904068	0.59773	0.841651	NA	NA	NA	NA	NA
BRD-K41087962	factor_38	0.904104	0.6049	0.883224	NA	NA	NA	NA	NA
terreic-acid	factor_21	0.904285	0.602374	0.838844	NA	NA	NA	NA	NA
darinaparsin	factor_10	0.904366	0.596139	0.824346	NA	NA	NA	NA	NA
retinyl	factor_11	0.904443	0.596361	0.887955	NA	NA	NA	NA	NA
parbendazole	factor_22	0.904566	0.606243	0.843912	Preclinical	tubulin polymerization inhibitor	TUBB	NA	NA
fatostatin	factor_16	0.904586	0.611047	0.911046	NA	NA	NA	NA	NA
dextromethorphan	factor_36	0.904627	0.597048	0.813367	Launched	glutamate receptor antagonist, sigma receptor agonist	CHRNA2, CHRNA3, CHRNA4, CHRNA7, CHRNB2, CHRNB4, CYBA, CYBB, GRIN3A, NCF1, NCF2, NCF4, OPRD1, OPRK1, OPRM1, PGRMC1, RAC1, RAC2, SIGMAR1, SLC6A2, SLC6A4	pulmonary	cough suppressant
simvastatin	shock	0.904729	0.611209	0.867883	Launched	HMGCR inhibitor	HMGCR, ITGB2	endocrinology, cardiology, neurology/psychiatry	hypercholesterolemia, coronary heart disease, myocardial infarction, stroke, hyperlipidemia
minoxidil	factor_38	0.904747	0.604109	0.883224	Launched	KATP activator, Kir6 channel (KATP) activator, vasodilator	ABCC9, KCNJ1, KCNJ10, KCNJ11, KCNJ8, PTGS1	endocrinology	androgenetic alopecia
glutamine	factor_31	0.904774	0.606728	0.915525	NA	NA	NA	NA	NA
UK-356618	factor_8	0.904936	0.620959	0.889947	Preclinical	metalloproteinase inhibitor	MMP13, MMP14, MMP2, MMP3, MMP9	NA	NA
HC-toxin	factor_14	0.904959	0.625665	0.912632	NA	NA	NA	NA	NA
GW-7647	factor_21	0.904966	0.601362	0.838589	Preclinical	PPAR receptor agonist	PPARA	NA	NA
VX-745	factor_31	0.904977	0.606486	0.915525	Phase 2	p38 MAPK inhibitor	MAPK11, MAPK12, MAPK14	NA	NA
apigenin	factor_33	0.904994	0.592887	0.816892	Preclinical	casein kinase inhibitor, cell proliferation inhibitor	AKR1B1, AR, CDK6, CFTR, CYP19A1, CYP1B1, HSD17B1	NA	NA
isonicotinohydroxamic-acid	factor_16	0.904997	0.61043	0.911046	NA	NA	NA	NA	NA
ST-057710	factor_35	0.90512	0.610884	0.839567	NA	NA	NA	NA	NA
BRD-K65411918	factor_35	0.905166	0.610846	0.839567	NA	NA	NA	NA	NA
ARG-CSC-91	factor_29	0.905226	0.600032	0.841675	NA	NA	NA	NA	NA
PF-750	factor_19	0.905341	0.595544	0.840914	Preclinical	FAAH inhibitor	FAAH	NA	NA
NSC-23766	factor_29	0.905379	0.599784	0.841675	Preclinical	Ras GTPase inhibitor	NA	NA	NA
glycocholic-acid	factor_19	0.905416	0.595391	0.840914	NA	NA	NA	NA	NA
sirolimus	factor_28	0.90542	0.597571	0.847328	Launched	mTOR inhibitor	FGF2, FKBP1A, MTOR	transplant, pulmonary	organ rejection, lymphangioleiomyomatosis
TH02453-036-P1	factor_21	0.905487	0.600654	0.838589	NA	NA	NA	NA	NA
PF-04217903	factor_32	0.905513	0.601082	0.874379	Phase 1	c-Met inhibitor	MET	NA	NA
alpha-tocopherol	factor_26	0.905547	0.602401	0.921373	NA	NA	NA	NA	NA
ZM-447439	factor_11	0.905589	0.594556	0.886573	Preclinical	Aurora kinase inhibitor	AURKA, AURKB	NA	NA
acetyl-geranygeranyl-cysteine	factor_21	0.905622	0.600495	0.838589	NA	NA	NA	NA	NA
tyrphostin-1	shock	0.90564	0.609862	0.867188	NA	NA	NA	NA	NA
JNK-9L	factor_24	0.905717	0.613024	0.859532	NA	NA	NA	NA	NA
methylergometrine	factor_27	0.905747	0.592237	0.845695	Launched	dopamine receptor antagonist, serotonin receptor antagonist	DRD1, HTR1E, HTR1F, HTR2A, HTR2B, HTR2C	hematology, neurology/psychiatry	postpartum hemorrhage (PPH), migraine headache
DG-041	factor_10	0.905749	0.594223	0.824086	NA	NA	NA	NA	NA
acetyl-geranygeranyl-cysteine	factor_10	0.90578	0.594152	0.824086	NA	NA	NA	NA	NA
nicardipine	factor_15	0.905834	0.595231	0.833488	Launched	calcium channel blocker	ADORA3, ADRA1A, ADRA1B, ADRA1D, CACNA1C, CACNA1D, CACNA2D1, CACNB2, CALM1, CHRM1, CHRM2, CHRM3, CHRM4, CHRM5, PDE1A, PDE1B	cardiology	chronic stable angina, hypertension
EHNA	shock	0.905885	0.609543	0.867188	NA	NA	NA	NA	NA
CHEMBL-1222381	factor_4	0.905907	0.600343	0.833719	NA	NA	NA	NA	NA
BRD-K32644160	factor_32	0.906053	0.599603	0.874379	NA	NA	NA	NA	NA
splitomycin	factor_40	0.90613	0.593799	0.852742	Preclinical	SIRT inhibitor	SIRT1	NA	NA
phenothiazine	factor_17	0.906253	0.647653	0.874202	Preclinical	dopamine receptor antagonist	NA	NA	NA
SA-1973497	factor_8	0.906341	0.61898	0.888904	NA	NA	NA	NA	NA
NFKB-activation-inhibitor-II	factor_14	0.906375	0.623738	0.91127	Preclinical	NFkB pathway inhibitor	RELA	NA	NA
4-hydroxyretinoic-acid	factor_13	0.906381	0.599641	0.863585	NA	NA	NA	NA	NA
elesclomol	factor_11	0.906411	0.593285	0.885983	Phase 3	oxidative stress inducer	HSPA1A	NA	NA
FTase-inhibitor-B581	factor_40	0.906413	0.593243	0.852742	NA	NA	NA	NA	NA
noscapine	factor_31	0.906498	0.603582	0.914874	Launched	bradykinin receptor antagonist, tubulin polymerization inhibitor	SIGMAR1	pulmonary	cough suppressant
MK-5108	factor_9	0.906526	0.598374	0.88186	Phase 1	Aurora kinase inhibitor	AURKA, AURKB, AURKC	NA	NA
calcifediol	iss	0.906554	0.644007	0.905551	Launched	vitamin D receptor agonist	VDR	NA	NA
capsaicin	factor_6	0.906561	0.625965	0.882637	Launched	TRPV agonist	CFTR, TRPV1	neurology/psychiatry, rheumatology	muscle pain, rheumatoid arthritis
acitretin	factor_28	0.906571	0.595711	0.845876	Launched	retinoid receptor agonist	RARA, RARB, RARG, RBP1, RXRA, RXRB, RXRG, STAT3	dermatology	psoriasis
W-7	factor_9	0.906589	0.598129	0.88186	NA	NA	NA	NA	NA
GR-206	factor_19	0.906605	0.593445	0.840298	NA	NA	NA	NA	NA
SA-792987	factor_29	0.906847	0.597678	0.841675	NA	NA	NA	NA	NA
YK-4279	factor_4	0.906907	0.598884	0.832836	NA	NA	NA	NA	NA
SU-4312	factor_10	0.906912	0.592025	0.824086	Preclinical	PDGFR tyrosine kinase receptor inhibitor, tyrosine kinase inhibitor, VEGFR inhibitor	KDR, PDGFRB	NA	NA
tamoxifen	factor_23	0.906919	0.603134	0.858828	Launched	estrogen receptor antagonist, selective estrogen receptor modulator (SERM)	EBP, ESR1, ESR2, GPER1, PRKCA, PRKCB, PRKCD, PRKCE, PRKCG, PRKCI, PRKCQ, PRKCZ	oncology	breast cancer
fluoropyruvate	factor_19	0.906921	0.593029	0.840298	NA	NA	NA	NA	NA
ABT-737	factor_6	0.90693	0.625471	0.882637	Phase 1/Phase 2	BCL inhibitor	BCL2, BCL2L1, BCL2L2	NA	NA
EHNA	factor_19	0.907166	0.592657	0.840298	NA	NA	NA	NA	NA
SA-427543	factor_12	0.907242	0.593957	0.838575	NA	NA	NA	NA	NA
BAY-K8644	factor_29	0.907311	0.597035	0.841675	NA	NA	NA	NA	NA
farnesylcysteine-methyl-ester	factor_7	0.907323	0.592306	0.852142	NA	NA	NA	NA	NA
guanabenz	factor_5	0.907436	0.59455	0.844228	NA	NA	NA	NA	NA
D-4476	factor_7	0.907447	0.592128	0.852142	Preclinical	TGF beta receptor inhibitor	CSNK1A1, CSNK1D, TGFB1	NA	NA
caffeine	factor_20	0.907473	0.597164	0.820289	Launched	adenosine receptor antagonist, phosphodiesterase inhibitor	ADORA1, ADORA2A, ADORA2B, ADORA3, ATM, ITPR1, ITPR2, ITPR3, PDE10A, PDE11A, PDE1A, PDE1B, PDE1C, PDE2A, PDE3A, PDE3B, PDE4A, PDE4B, PDE4C, PDE4D, PDE5A, PDE6A, PDE6B, PDE6C, PDE7A, PDE7B, PDE8A, PDE8B, PDE9A, PIK3CA, PIK3CB, PIK3CD, PRKDC, RYR1, RYR2, RYR3	neurology/psychiatry	fatigue, drowsiness, fatigue, drowsiness
LY-165163	factor_13	0.907485	0.597116	0.861177	NA	NA	NA	NA	NA
3,3'-diindolylmethane	factor_40	0.907504	0.591368	0.851671	Phase 3	CHK inhibitor, cytochrome P450 activator, indoleamine 2,3-dioxygenase inhibitor	AR, HIF1A, IFNG, PI3	NA	NA
AKT-inhibitor-1-2	factor_22	0.907541	0.601909	0.8422	NA	NA	NA	NA	NA
KU-55933	factor_21	0.9076	0.597776	0.837052	Preclinical	ATM kinase inhibitor	ATM, PRKDC	NA	NA
HLI-373	factor_15	0.9076	0.59294	0.831432	NA	NA	NA	NA	NA
XMD-132	iss	0.907647	0.6426	0.905551	NA	NA	NA	NA	NA
serdemetan	survival	0.907702	0.596922	0.835857	Phase 1	MDM inhibitor	MDM2	NA	NA
FL-HDAC-025	factor_9	0.907708	0.595827	0.88186	NA	NA	NA	NA	NA
maprotiline	factor_39	0.907722	0.589184	0.852167	Launched	norepinephrine reputake inhibitor, tricyclic antidepressant	ADRA1A, ADRA1B, ADRA1D, ADRA2A, ADRA2B, ADRA2C, CHRM1, CHRM2, CHRM3, CHRM4, CHRM5, DRD2, HRH1, HTR2A, HTR2C, HTR7, SLC6A2	neurology/psychiatry	depression, dysthymic disorder
etodolac	factor_33	0.907809	0.588248	0.814591	Launched	cyclooxygenase inhibitor	PTGS1, PTGS2, RXRA	rheumatology	osteoarthritis, rheumatoid arthritis
BRD-K35860134	factor_4	0.907857	0.597253	0.831712	NA	NA	NA	NA	NA
K784-3187	factor_10	0.907948	0.590583	0.823558	NA	NA	NA	NA	NA
buddleoflavonoloside	factor_10	0.907954	0.590565	0.823558	NA	NA	NA	NA	NA
AS-605240	iss	0.907987	0.642103	0.905551	NA	NA	NA	NA	NA
CGP-57380	factor_38	0.908021	0.599249	0.879777	Preclinical	MAP kinase inhibitor	AURKB, LCK, MKNK1, MKNK2, SGK1	NA	NA
WH-4025	factor_14	0.908177	0.62128	0.908994	NA	NA	NA	NA	NA
STAT3-inhibitor-VI	factor_4	0.908207	0.596652	0.831712	Preclinical	STAT inhibitor	STAT3	NA	NA
FGIN-1-27	factor_4	0.908215	0.596652	0.831712	Preclinical	inositol monophosphatase inhibitor	TSPO	NA	NA
MW-MITF24	survival	0.908238	0.596271	0.835857	NA	NA	NA	NA	NA
TUL-XX023	factor_5	0.90831	0.593457	0.843904	NA	NA	NA	NA	NA
testosterone	factor_35	0.908329	0.606657	0.83674	Launched	androgen receptor agonist	AR	endocrinology	hypogonadism
capsaicin	iss	0.908389	0.641479	0.905551	Launched	TRPV agonist	CFTR, TRPV1	neurology/psychiatry, rheumatology	muscle pain, rheumatoid arthritis
manumycin-a	factor_21	0.908427	0.596503	0.836428	NA	NA	NA	NA	NA
SA-1460224	factor_15	0.908442	0.591818	0.831011	NA	NA	NA	NA	NA
PRIMA1	factor_38	0.908508	0.598335	0.879777	Preclinical	TP53 inhibitor	ACHE	NA	NA
dextromethorphan	factor_27	0.908531	0.587955	0.844351	Launched	glutamate receptor antagonist, sigma receptor agonist	CHRNA2, CHRNA3, CHRNA4, CHRNA7, CHRNB2, CHRNB4, CYBA, CYBB, GRIN3A, NCF1, NCF2, NCF4, OPRD1, OPRK1, OPRM1, PGRMC1, RAC1, RAC2, SIGMAR1, SLC6A2, SLC6A4	pulmonary	cough suppressant
taurocholic-acid	factor_4	0.908562	0.595751	0.831712	NA	NA	NA	NA	NA
XMD-1499	factor_38	0.908672	0.598116	0.879777	NA	NA	NA	NA	NA
dalcetrapib	factor_7	0.908741	0.590754	0.852142	Phase 3	cholesteryl ester transfer protein inhibitor	CETP	NA	NA
SAR-245408	factor_30	0.908913	0.588538	0.820738	NA	NA	NA	NA	NA
dihydroergotamine	factor_12	0.908915	0.591447	0.838575	Launched	serotonin receptor agonist	ADRA2A, DRD2, HTR1B, HTR1D, HTR1E, HTR1F, HTR2B, HTR7	neurology/psychiatry	migraine headache
WH-4023	factor_9	0.908924	0.594211	0.88186	NA	NA	NA	NA	NA
tivantinib	factor_4	0.908973	0.594979	0.831712	Phase 3	tyrosine kinase inhibitor	MET	NA	NA
forskolin	factor_27	0.908989	0.58744	0.844351	Launched	adenylyl cyclase activator	ADCY2, ADCY5, GNAS	NA	NA
farnesol	factor_31	0.909013	0.600012	0.912199	NA	NA	NA	NA	NA
metergoline	factor_39	0.909072	0.587046	0.851511	Launched	dopamine receptor agonist, serotonin receptor antagonist	HTR1A, HTR1B, HTR1D, HTR1E, HTR1F, HTR2A, HTR2B, HTR2C, HTR5A, HTR6, HTR7	NA	NA
ALW-II-38-3	factor_16	0.909127	0.60495	0.907425	NA	NA	NA	NA	NA
quinine	factor_18	0.909127	0.589403	0.834575	Launched	hemozoin biocrystallization inhibitor	GP9, KCNB2, KCNN4, SLC29A4	infectious disease	malaria
BRD-K57064803	factor_4	0.909161	0.594721	0.831712	NA	NA	NA	NA	NA
AC-55649	factor_24	0.909192	0.608471	0.855583	Preclinical	retinoid receptor agonist	RARA, RARB	NA	NA
BRD-K57064803	factor_16	0.909247	0.604774	0.907425	NA	NA	NA	NA	NA
sunitinib	factor_29	0.909335	0.59395	0.839837	Launched	FLT3 inhibitor, KIT inhibitor, PDGFR tyrosine kinase receptor inhibitor, RET tyrosine kinase inhibitor, VEGFR inhibitor	CSF1R, FGFR1, FLT1, FLT3, FLT4, KDR, KIT, PDGFRA, PDGFRB, RET	oncology	gastrointestinal stromal tumors (GIST), renal cell carcinoma (RCC), neuroendocrine tumors of pancreatic origin (PNET)
flavanone	factor_10	0.909357	0.588104	0.823508	NA	NA	NA	NA	NA
9-methyl-5H-6-thia-4,5-diaza-chrysene-6,6-dioxide	factor_30	0.909441	0.587856	0.820738	NA	NA	NA	NA	NA
danazol	factor_9	0.909443	0.59328	0.88186	Launched	estrogen receptor antagonist, progesterone receptor agonist	AR, CCL2, ESR1, GNRHR, GNRHR2, PGR	obstetrics/gynecology, cardiology	endometriosis, angioedema
UNC-0321	factor_34	0.909522	0.586007	0.810469	NA	NA	NA	NA	NA
SB-239063	factor_9	0.909577	0.593084	0.88186	Preclinical	p38 MAPK inhibitor	MAPK11, MAPK14, PTGS2	NA	NA
ichthynone	factor_27	0.909604	0.586548	0.844351	NA	NA	NA	NA	NA
linsitinib	factor_32	0.909621	0.592933	0.867519	Phase 3	IGF-1 inhibitor	IGF1R, INSR, INSRR	NA	NA
SA-103123	factor_36	0.909678	0.58818	0.804669	NA	NA	NA	NA	NA
XMD-1527	factor_17	0.909682	0.642865	0.8689	NA	NA	NA	NA	NA
SA-1478088	factor_10	0.909697	0.587559	0.823508	NA	NA	NA	NA	NA
gemfibrozil	factor_10	0.909726	0.587506	0.823508	Launched	lipoprotein lipase activator	LPL, PPARA, SLCO1B1, SLCO1B3, SLCO2B1	endocrinology, cardiology	hyperlipidemia, coronary heart disease
quiflapon	factor_23	0.909793	0.599298	0.85457	Phase 2	leukotriene synthesis inhibitor	ALOX5, ALOX5AP	NA	NA
TWS-119	factor_17	0.909838	0.642613	0.8689	Preclinical	glycogen synthase kinase inhibitor	GSK3B, JUN, MYC	NA	NA
hyoscyamine	factor_7	0.909844	0.588916	0.852142	Launched	acetylcholine receptor antagonist	CHRM1, CHRM2, CHRM3, CHRM4	gastroenterology, urology, neurology/psychiatry, allergy	peptic ulcer disease (PUD), acute abdominal visceral spasm, ulcerative colitis, interstitial cystitis (IC), enterocolitis, irritable bowel syndrome, tremors, allergic rhinitis
thenoyltrifluoroacetone	factor_28	0.909916	0.58999	0.840113	NA	NA	NA	NA	NA
BG-STK33-59	factor_4	0.909945	0.593605	0.831712	NA	NA	NA	NA	NA
GR-206	factor_7	0.910014	0.588631	0.852142	NA	NA	NA	NA	NA
7-nitroindazole	factor_33	0.910081	0.584471	0.814591	Preclinical	nitric oxide synthase inhibitor	NOS1, NOS2, NOS3	NA	NA
pyrazolanthrone	factor_21	0.910128	0.5939	0.835095	Preclinical	JNK inhibitor	MAPK10, MAPK8, MAPK8IP1, MAPK9, TTK	NA	NA
trifluoperazine	survival	0.91014	0.593784	0.835224	Launched	dopamine receptor antagonist	ADRA1A, CALM1, CALY, DRD2, DRD4, HRH1, HTR2A, HTR2C, S100A4, TNNC1	neurology/psychiatry	schizophrenia
4-iodo-6-phenylpyrimidine	factor_1	0.910176	0.604724	0.882217	Preclinical	macrophage migration inhibiting factor inhibitor	MIF	NA	NA
SA-792541	factor_29	0.910256	0.592721	0.839274	NA	NA	NA	NA	NA
testosterone	factor_28	0.91026	0.589218	0.840113	Launched	androgen receptor agonist	AR	endocrinology	hypogonadism
glycodeoxycholic-acid	factor_29	0.91032	0.592619	0.839274	NA	NA	NA	NA	NA
AS-601245	factor_14	0.910455	0.618305	0.907266	NA	NA	NA	NA	NA
PP-110	factor_12	0.910471	0.589165	0.838575	NA	NA	NA	NA	NA
BRD-K81647657	factor_40	0.910525	0.586712	0.848592	NA	NA	NA	NA	NA
epoxycholesterol	factor_39	0.910544	0.584795	0.849464	NA	NA	NA	NA	NA
cinanserin	factor_38	0.910594	0.59555	0.879777	Preclinical	serotonin receptor antagonist	HTR2A	NA	NA
MW-SHH-250	factor_18	0.910672	0.586975	0.833682	NA	NA	NA	NA	NA
IKK-inhibitor-X	factor_30	0.910674	0.585757	0.820222	NA	NA	NA	NA	NA
XMD-1150	factor_16	0.910808	0.602418	0.906317	NA	NA	NA	NA	NA
YM-298198	factor_28	0.91087	0.587884	0.839479	Preclinical	glutamate receptor antagonist	GRM1	NA	NA
KIN001-055	factor_37	0.910892	0.590581	0.862829	NA	NA	NA	NA	NA
avrainvillamide-analog-2	factor_38	0.910979	0.595072	0.879777	NA	NA	NA	NA	NA
BRD-K61894884	factor_20	0.911018	0.591327	0.814642	NA	NA	NA	NA	NA
BML-259	factor_31	0.911094	0.595656	0.908308	NA	NA	NA	NA	NA
Y-27632	factor_27	0.911143	0.583892	0.843306	Preclinical	rho associated kinase inhibitor	PKIA, PKN2, PRKACA, PRKCE, ROCK1, ROCK2	NA	NA
BIBR-1532	factor_33	0.9112	0.582716	0.814591	Preclinical	telomerase inhibitor	TERT	NA	NA
rosiglitazone	factor_14	0.911226	0.617381	0.907226	Withdrawn	insulin sensitizer, PPAR receptor agonist	ACSL4, FFAR1, PPARG, TRPC5, TRPM3	NA	NA
forskolin	factor_2	0.911296	0.590659	0.80263	Launched	adenylyl cyclase activator	ADCY2, ADCY5, GNAS	NA	NA
BRD-K41087962	factor_8	0.911349	0.612025	0.882678	NA	NA	NA	NA	NA
acitretin	factor_11	0.911383	0.585716	0.878668	Launched	retinoid receptor agonist	RARA, RARB, RARG, RBP1, RXRA, RXRB, RXRG, STAT3	dermatology	psoriasis
pentoxifylline	factor_34	0.911386	0.583093	0.808651	Launched	phosphodiesterase inhibitor	ADORA1, ADORA2A, ADORA2B, ADRA2B, NT5E, PDE10A, PDE1A, PDE1B, PDE1C, PDE2A, PDE3A, PDE3B, PDE4A, PDE4B, PDE4C, PDE4D, PDE5A, PDE6A, PDE6B, PDE6C, PDE6D, PDE6G, PDE6H, PDE7A, PDE7B, PDE8A, PDE8B, PDE9A, TNF	cardiology	claudication
T-5345967	factor_27	0.911387	0.583376	0.843306	NA	NA	NA	NA	NA
A-23187	factor_8	0.911415	0.611944	0.882678	NA	NA	NA	NA	NA
GSK-2334470	factor_40	0.911461	0.58529	0.847749	NA	NA	NA	NA	NA
canrenoic-acid	factor_4	0.911576	0.590644	0.831712	NA	NA	NA	NA	NA
SKF-96365	factor_39	0.911584	0.582702	0.847685	Preclinical	calcium channel blocker	CYP3A4, PKD2, TRPC1, TRPC3, TRPC4, TRPC5, TRPV2	NA	NA
curcumin	factor_29	0.911836	0.590631	0.839274	Launched	cyclooxygenase inhibitor, histone acetyltransferase inhibitor, lipoxygenase inhibitor, NFkB pathway inhibitor	APP, CA1, CA12, CA14, CA2, CA4, CA6, CA9, CYP3A4, DNMT3B, EP300, MMP13, MMP9, NOS2, PTGS1, PTGS2, XDH	NA	NA
K784-3188	factor_18	0.911864	0.585424	0.833682	NA	NA	NA	NA	NA
eicosatetraynoic-acid	factor_35	0.911909	0.60233	0.833234	NA	NA	NA	NA	NA
SA-1460224	factor_40	0.911924	0.584508	0.847749	NA	NA	NA	NA	NA
necrostatin-1	factor_6	0.911976	0.618109	0.876683	Preclinical	RIPK inhibitor	RIPK1	NA	NA
tipifarnib-P2	factor_23	0.911985	0.596167	0.851306	NA	NA	NA	NA	NA
narciclasine	factor_9	0.911989	0.588137	0.88186	NA	NA	NA	NA	NA
BMS-191011	factor_7	0.912082	0.585187	0.851258	Preclinical	potassium channel activator	KCNMA1	NA	NA
BRD-K49010888	factor_16	0.912087	0.600554	0.904886	NA	NA	NA	NA	NA
BMS-777607	factor_32	0.912091	0.588606	0.863688	Phase 1/Phase 2	AXL kinase inhibitor, c-Met inhibitor, FLT3 inhibitor, hepatocyte growth factor receptor inhibitor, macrophage migration inhibiting factor inhibitor, tyrosine kinase inhibitor	AXL, MERTK, MET, MST1R, TYRO3	NA	NA
promethazine	factor_12	0.912136	0.586531	0.836366	Launched	histamine receptor antagonist	ADRA1A, CALM1, CHRM1, CHRM2, CHRM3, CHRM4, CHRM5, DRD2, HRH1, HTR2A	neurology/psychiatry, allergy	sedative, allergic rhinitis
SB-525334	factor_39	0.912146	0.581974	0.847685	Preclinical	TGF beta receptor inhibitor	TGFBR1	NA	NA
BRD-K06020002	factor_15	0.912181	0.585856	0.824931	NA	NA	NA	NA	NA
BRD-A81936046	factor_29	0.912229	0.590133	0.839274	NA	NA	NA	NA	NA
BRD-A81936046	survival	0.912237	0.590631	0.835224	NA	NA	NA	NA	NA
AS-605240	factor_19	0.912352	0.58367	0.831721	NA	NA	NA	NA	NA
TTNPB	factor_14	0.912474	0.615746	0.906142	Phase 1	retinoid receptor agonist	RARA, RARB, RARG	NA	NA
temsirolimus	factor_22	0.912487	0.594969	0.840103	Launched	mTOR inhibitor	MTOR	oncology	renal cell carcinoma (RCC)
dalcetrapib	factor_16	0.912497	0.599975	0.904886	Phase 3	cholesteryl ester transfer protein inhibitor	CETP	NA	NA
SA-1459291	iss	0.912863	0.635215	0.90197	NA	NA	NA	NA	NA
BRD-A98248982	factor_35	0.912876	0.600871	0.833234	NA	NA	NA	NA	NA
piroxicam	factor_37	0.912907	0.587363	0.859369	Launched	cyclooxygenase inhibitor	PTGS1, PTGS2	rheumatology	osteoarthritis, rheumatoid arthritis
glibenclamide	factor_16	0.912989	0.599106	0.904886	NA	NA	NA	NA	NA
artesunate	factor_29	0.913057	0.58892	0.839274	Launched	DNA synthesis inhibitor	NA	infectious disease	malaria
thiazolopyrimidine	iss	0.913165	0.634877	0.90197	NA	NA	NA	NA	NA
XAV-939	factor_8	0.913212	0.609422	0.881438	Preclinical	tankyrase inhibitor	TNKS, TNKS2	NA	NA
BRD-K68548958	factor_28	0.91324	0.583778	0.836017	NA	NA	NA	NA	NA
tropisetron	factor_13	0.913266	0.587662	0.850827	Launched	serotonin receptor antagonist	GLRA1, GLRA2, GLRB, HTR3A, HTR4	gastroenterology	nausea, vomiting, nausea, vomiting
BAY-K8644	factor_30	0.913396	0.582258	0.817587	NA	NA	NA	NA	NA
acetyl-farnesyl-cysteine	factor_8	0.913408	0.609132	0.881438	Launched	methyltransferase inhibitor	PPARG	dermatology	acne vulgaris (AV)
BRD-K10436544	factor_20	0.913516	0.587207	0.812129	NA	NA	NA	NA	NA
vemurafenib	factor_34	0.913519	0.579595	0.806012	Launched	RAF inhibitor	BRAF, RAF1	oncology	melanoma
naloxone	survival	0.913613	0.588491	0.835224	Launched	opioid receptor antagonist	CREB1, ESR1, OPRD1, OPRK1, OPRM1, TLR4	pulmonary	respiratory depression
AM-580	iss	0.913713	0.63421	0.90197	Preclinical	retinoid receptor agonist	RARA	NA	NA
BRD-K61894884	factor_17	0.91373	0.636797	0.864163	NA	NA	NA	NA	NA
Y-27632	factor_15	0.913774	0.583635	0.82295	Preclinical	rho associated kinase inhibitor	PKIA, PKN2, PRKACA, PRKCE, ROCK1, ROCK2	NA	NA
geldanamycin	factor_10	0.913909	0.581106	0.819384	Preclinical	HSP inhibitor	HSP90AA1, HSP90AB1	NA	NA
IB-MECA	factor_13	0.913956	0.586592	0.850827	Phase 3	adenosine receptor agonist	ADORA1, ADORA2A, ADORA2B, ADORA3	NA	NA
isradipine	factor_20	0.913971	0.586692	0.812129	Launched	calcium channel blocker	CACNA1C, CACNA1D, CACNA1F, CACNA1H, CACNA1S, CACNA2D1, CACNA2D2, CACNB2	cardiology	hypertension
estropipate	factor_27	0.914045	0.57965	0.840783	Launched	estrogen receptor agonist	ESR1, ESR2	orthopedics, endocrinology, obstetrics/gynecology	osteoporosis, menopause, vaginal atrophy, hypoestrogenism
SA-3676	factor_15	0.914087	0.583051	0.82295	NA	NA	NA	NA	NA
BRD-K57064803	factor_10	0.91414	0.580684	0.819384	NA	NA	NA	NA	NA
ZG-10	factor_23	0.914226	0.592801	0.847698	NA	NA	NA	NA	NA
foretinib	factor_40	0.914234	0.581005	0.84396	Phase 2	VEGFR inhibitor	FLT1, FLT4, KDR, MET	NA	NA
calcifediol	factor_17	0.914239	0.635999	0.864163	Launched	vitamin D receptor agonist	VDR	NA	NA
sirolimus	factor_34	0.91433	0.57809	0.805026	Launched	mTOR inhibitor	FGF2, FKBP1A, MTOR	transplant, pulmonary	organ rejection, lymphangioleiomyomatosis
BRD-K65404805	factor_16	0.914355	0.597141	0.904886	NA	NA	NA	NA	NA
nisoxetine	factor_37	0.914462	0.584642	0.856628	Phase 1	norepinephrine reuptake inhibitor	SLC6A2, SLC6A3, SLC6A4	NA	NA
rolipram	factor_14	0.914509	0.612951	0.903343	Phase 3	phosphodiesterase inhibitor	NA	NA	NA
BRD-K28112517	factor_12	0.914652	0.582616	0.834313	NA	NA	NA	NA	NA
DAC-013	factor_36	0.914721	0.580616	0.798519	NA	NA	NA	NA	NA
9-methyl-5H-6-thia-4,5-diaza-chrysene-6,6-dioxide	factor_34	0.914787	0.577434	0.805026	NA	NA	NA	NA	NA
tacrolimus	factor_40	0.91479	0.580119	0.843886	Launched	calcineurin inhibitor	FKBP1A	transplant	organ rejection
avrainvillamide-analog-2	factor_11	0.914948	0.579932	0.874188	NA	NA	NA	NA	NA
BMS-509744	factor_30	0.915045	0.57955	0.816052	NA	NA	NA	NA	NA
sorafenib	factor_16	0.915052	0.596196	0.904886	Launched	FLT3 inhibitor, KIT inhibitor, PDGFR tyrosine kinase receptor inhibitor, RAF inhibitor, RET tyrosine kinase inhibitor, VEGFR inhibitor	BRAF, DDR2, FGFR1, FLT1, FLT3, FLT4, KDR, KIT, PDGFRB, RAF1, RET	oncology	renal cell carcinoma (RCC), thyroid cancer, hepatocellular carcinoma (HCC)
avrainvillamide-analog-5	iss	0.915074	0.632126	0.90197	NA	NA	NA	NA	NA
tomelukast	survival	0.915077	0.586712	0.834269	Phase 3	leukotriene receptor antagonist	CYSLTR1	NA	NA
PHA-665752	factor_36	0.915135	0.579879	0.798519	Preclinical	c-Met inhibitor	MET	NA	NA
tamibarotene	factor_38	0.91516	0.589476	0.875125	Launched	retinoid receptor agonist	RARA, RARB	hematologic malignancy	acute promyelocytic leukemia (APL)
CYT387	factor_34	0.91522	0.576803	0.805026	NA	NA	NA	NA	NA
BRD-K22587354	factor_13	0.91527	0.584795	0.850827	NA	NA	NA	NA	NA
luzindole	factor_10	0.91534	0.578961	0.818643	Preclinical	melatonin receptor antagonist	MTNR1A, MTNR1B	NA	NA
GW-7647	factor_25	0.915414	0.580525	0.795272	Preclinical	PPAR receptor agonist	PPARA	NA	NA
androstanol	survival	0.91549	0.586075	0.834269	NA	NA	NA	NA	NA
fluoropyruvate	factor_34	0.915508	0.576608	0.805026	NA	NA	NA	NA	NA
retinol	factor_5	0.915509	0.582985	0.837213	Launched	retinoid receptor ligand	ALDH1A1, ALDH1A2, ALDH1A3, DHRS3, DHRS4, LRAT, NR2C2, RBP1, RBP3, RDH11, RDH12, RDH13, RDH14, RDH5, RDH8, RETSAT, RHO, RLBP1, RXRA, RXRB, RXRG	dermatology	cosmetic, acne vulgaris (AV), keratosis
BRD-K90826279	factor_17	0.915552	0.633815	0.863595	NA	NA	NA	NA	NA
SB-202190	factor_8	0.915677	0.6058	0.879976	Preclinical	p38 MAPK inhibitor	AKT1, ALOX5, CHEK1, GSK3B, LCK, MAPK1, MAPK11, MAPK12, MAPK14, MAPK8, PRKCA, ROCK1, RPS6KB1, SGK1	NA	NA
methoprene-acid	factor_8	0.915697	0.605765	0.879976	NA	NA	NA	NA	NA
TCPOBOP	factor_16	0.915726	0.595251	0.904886	NA	NA	NA	NA	NA
reboxetine	factor_21	0.915729	0.585687	0.828153	Launched	adrenergic receptor antagonist	SLC6A2	neurology/psychiatry	depression
bosutinib	factor_14	0.915736	0.611215	0.903343	Launched	Abl kinase inhibitor, Bcr-Abl kinase inhibitor, src inhibitor	ABL1, BCR, CAMK1D, CAMK2G, CDK2, FRK, FYN, HCK, LYN, MAP2K1, MAP2K2, MAP3K2, MAP4K5, SRC, STK10, STK24, STK4, TNK2, TXK	hematologic malignancy	chronic myeloid leukemia (CML)
isoxsuprine	factor_39	0.915743	0.575857	0.844492	Launched	adrenergic receptor agonist	ADRB2	rheumatology, cardiology	Raynaud's disease, arteriosclerosis, Buerger's disease
chlorambucil	factor_18	0.915774	0.580018	0.831771	Launched	DNA inhibitor	NA	hematologic malignancy	chronic lymphocytic leukemia (CLL), Hodgkin's lymphoma
LY-294002	factor_7	0.915795	0.579175	0.847782	NA	NA	NA	NA	NA
prima-1-met	factor_23	0.91583	0.590714	0.845909	NA	NA	NA	NA	NA
riluzole	factor_36	0.915848	0.578746	0.798519	Launched	glutamate inhibitor	KCNK10, KCNK2, KCNK4, KCNN4, SCN10A, SCN11A, SCN1A, SCN2A, SCN3A, SCN4A, SCN5A, SCN7A, SCN8A, SCN9A, SLC7A11	neurology/psychiatry	amyotrophic lateral sclerosis (ALS)
KIN001-244	factor_17	0.915946	0.633364	0.863595	NA	NA	NA	NA	NA
TGX-221	factor_22	0.915948	0.590334	0.836756	Preclinical	PI3K inhibitor	PIK3CB, PIK3CD	NA	NA
mifepristone	factor_35	0.915963	0.596203	0.829108	Launched	glucocorticoid receptor antagonist, progesterone receptor antagonist	AR, NR1I2, NR3C1, PGR	endocrinology	hyperglycemia, diabetes mellitus
SA-84512	factor_36	0.915978	0.578604	0.798519	NA	NA	NA	NA	NA
darinaparsin	factor_6	0.916088	0.612614	0.872328	NA	NA	NA	NA	NA
TH02453-036-P1	iss	0.916117	0.630676	0.90197	NA	NA	NA	NA	NA
dipropyl-dopamine	factor_21	0.91626	0.585094	0.828153	NA	NA	NA	NA	NA
3,3'-diindolylmethane	factor_28	0.916337	0.578338	0.830539	Phase 3	CHK inhibitor, cytochrome P450 activator, indoleamine 2,3-dioxygenase inhibitor	AR, HIF1A, IFNG, PI3	NA	NA
DAC-004	factor_16	0.916347	0.594433	0.904886	NA	NA	NA	NA	NA
BRD-K65411918	factor_27	0.916406	0.575843	0.837666	NA	NA	NA	NA	NA
clozapine	factor_9	0.916454	0.579909	0.875681	Launched	dopamine receptor antagonist, serotonin receptor antagonist	ADRA1A, ADRA1B, ADRA1D, ADRA2A, ADRA2B, ADRA2C, CALY, CHRM1, CHRM2, CHRM3, CHRM4, CHRM5, DRD1, DRD2, DRD3, DRD4, DRD5, HRH1, HRH4, HTR1A, HTR1B, HTR1D, HTR1E, HTR1F, HTR2A, HTR2B, HTR2C, HTR3A, HTR5A, HTR6, HTR7	neurology/psychiatry	schizophrenia
SA-63133	factor_15	0.916474	0.579264	0.822522	NA	NA	NA	NA	NA
geldanamycin	shock	0.91658	0.594846	0.84942	Preclinical	HSP inhibitor	HSP90AA1, HSP90AB1	NA	NA
pifithrin-alpha	survival	0.916672	0.584398	0.834269	Preclinical	TP53 inhibitor	TP53	NA	NA
MW-SHH-61	factor_32	0.916734	0.580566	0.855593	NA	NA	NA	NA	NA
reboxetine	factor_8	0.916795	0.604353	0.879976	Launched	adrenergic receptor antagonist	SLC6A2	neurology/psychiatry	depression
BRD-K08451418	factor_4	0.916852	0.581373	0.829011	NA	NA	NA	NA	NA
masitinib	factor_22	0.916881	0.589221	0.836661	Launched	KIT inhibitor, PDGFR tyrosine kinase receptor inhibitor, src inhibitor	FGFR3, KIT, PDGFRA, PDGFRB	dermatology	mastocytoma
SA-1447005	factor_23	0.916978	0.58907	0.844752	NA	NA	NA	NA	NA
dinoprostone	factor_6	0.916978	0.611198	0.871539	Withdrawn	prostanoid receptor agonist	CATSPER1, CATSPER2, CATSPER3, CATSPER4, PTGDR, PTGDR2, PTGER1, PTGER2, PTGER3, PTGER4, PTGFR, TBXA2R	NA	NA
mibefradil	factor_19	0.916983	0.576783	0.829484	Withdrawn	T-type calcium channel blocker	ANO1, CACNA1C, CACNA1D, CACNA1F, CACNA1G, CACNA1H, CACNA1I, CACNA1S, CACNB1, CACNB2, CACNB3, CACNB4, CATSPER1, CATSPER2, CATSPER3, CATSPER4	NA	NA
enzalutamide	factor_4	0.917053	0.581202	0.829011	Launched	androgen receptor antagonist	AR	oncology	prostate cancer
BRD-K73261812	factor_29	0.917073	0.582867	0.833491	NA	NA	NA	NA	NA
tranylcypromine	factor_9	0.917186	0.578929	0.875681	Launched	monoamine oxidase inhibitor	KDM1A, MAOA, MAOB	neurology/psychiatry	depression
SA-89068	factor_35	0.917223	0.59443	0.82778	NA	NA	NA	NA	NA
ellipticine	factor_15	0.917229	0.578212	0.822324	NA	NA	NA	NA	NA
HG-5-88-01	factor_24	0.917263	0.597088	0.844274	NA	NA	NA	NA	NA
alitretinoin	factor_8	0.917273	0.603763	0.879976	NA	NA	NA	NA	NA
W-7	factor_25	0.917352	0.577201	0.793916	NA	NA	NA	NA	NA
STK-064652	factor_24	0.917354	0.59693	0.844274	NA	NA	NA	NA	NA
CITCO	factor_38	0.9174	0.586336	0.874201	Preclinical	constitutive androstane receptor (CAR) agonist	NR1I3	NA	NA
daunorubicin	shock	0.917419	0.593646	0.84942	Launched	RNA synthesis inhibitor, topoisomerase inhibitor	TOP2A, TOP2B	hematologic malignancy	acute myeloid leukemia (AML), acute lymphoblastic leukemia (ALL)
BRD-K64970062	factor_4	0.917432	0.580429	0.829011	NA	NA	NA	NA	NA
BRD-K52904470	factor_23	0.917434	0.588327	0.844752	NA	NA	NA	NA	NA
cilostamide	factor_9	0.917437	0.578586	0.875681	Preclinical	phosphodiesterase inhibitor	PDE3A, PDE3B	NA	NA
3-amino-benzamide	factor_40	0.917513	0.575731	0.83992	Phase 2	PARP inhibitor	PARP1	NA	NA
CP466722	factor_34	0.917539	0.572917	0.804471	NA	NA	NA	NA	NA
SA-427543	factor_22	0.917556	0.588161	0.83633	NA	NA	NA	NA	NA
PI-103	factor_30	0.917595	0.575867	0.813131	Preclinical	mTOR inhibitor, PI3K inhibitor	MTOR, PIK3CA, PIK3CB, PIK3CD, PIK3CG, PRKDC	NA	NA
BRD-K21614065	factor_5	0.917688	0.580006	0.835308	NA	NA	NA	NA	NA
HDAC3-selective	factor_27	0.917721	0.573564	0.835552	NA	NA	NA	NA	NA
blebbistatin	factor_4	0.917734	0.580086	0.829011	NA	NA	NA	NA	NA
progesterone	iss	0.917791	0.628275	0.900972	Launched	progesterone receptor agonist	CATSPER1, CATSPER2, CATSPER3, CATSPER4, CYP17A1, ESR1, NR3C2, OPRK1, PGR, TRPC5	obstetrics/gynecology, endocrinology	infertility, amenorrhea
imiquimod	factor_36	0.917819	0.57546	0.796972	Launched	interferon inducer, toll-like receptor agonist	TLR7, TLR8	dermatology, infectious disease, oncology	actinic keratosis (AK), genital warts, basal cell carcinoma (BCC)
KIN001-244	factor_7	0.917876	0.575892	0.845031	NA	NA	NA	NA	NA
BRD-A81936046	factor_33	0.917971	0.572486	0.80723	NA	NA	NA	NA	NA
mevastatin	factor_32	0.918013	0.578475	0.855593	Preclinical	HMGCR inhibitor	HMGCR	NA	NA
JZL-184	factor_16	0.918039	0.591674	0.904886	Preclinical	monoacylglucerol lipase inhibitor	MGLL	NA	NA
mitoxantrone	factor_22	0.918042	0.58744	0.83633	Launched	topoisomerase inhibitor	TOP2A	neurology/psychiatry, oncology, hematologic malignancy	multiple sclerosis, prostate cancer, acute myeloid leukemia (AML)
phenethyl-isothiocyanate	factor_23	0.918089	0.587466	0.844752	Phase 2	anticancer agent	CYP2E1	NA	NA
tubocurarine	factor_21	0.918096	0.582375	0.82694	Launched	acetylcholine receptor antagonist	ACHE, CHRNA2, HTR3A, HTR3B, KCNN1, KCNN2, KCNN3, ZACN	neurology/psychiatry	anesthetic
thapsigargin	factor_17	0.918104	0.630603	0.862705	NA	NA	NA	NA	NA
glycocholic-acid	factor_9	0.918178	0.577313	0.875681	NA	NA	NA	NA	NA
flavanone	factor_8	0.918249	0.602456	0.879976	NA	NA	NA	NA	NA
NVP-BEZ235	factor_14	0.918259	0.607732	0.900185	Phase 2	mTOR inhibitor, PI3K inhibitor	ATR, MTOR, PIK3CA, PIK3CD, PIK3CG	NA	NA
4-iodo-6-phenylpyrimidine	factor_12	0.918303	0.577069	0.829896	Preclinical	macrophage migration inhibiting factor inhibitor	MIF	NA	NA
linsitinib	factor_23	0.918326	0.587126	0.844752	Phase 3	IGF-1 inhibitor	IGF1R, INSR, INSRR	NA	NA
capsaicin	factor_32	0.918353	0.577898	0.855593	Launched	TRPV agonist	CFTR, TRPV1	neurology/psychiatry, rheumatology	muscle pain, rheumatoid arthritis
sorafenib	factor_18	0.918378	0.576368	0.827752	Launched	FLT3 inhibitor, KIT inhibitor, PDGFR tyrosine kinase receptor inhibitor, RAF inhibitor, RET tyrosine kinase inhibitor, VEGFR inhibitor	BRAF, DDR2, FGFR1, FLT1, FLT3, FLT4, KDR, KIT, PDGFRB, RAF1, RET	oncology	renal cell carcinoma (RCC), thyroid cancer, hepatocellular carcinoma (HCC)
STK-721917	factor_33	0.918482	0.571475	0.80693	NA	NA	NA	NA	NA
JNJ-16259685	factor_6	0.918498	0.609299	0.871473	Preclinical	glutamate receptor antagonist	GRM1	NA	NA
EX-527	factor_2	0.918539	0.579647	0.79493	Phase 2	SIRT inhibitor	SIRT1	NA	NA
BRD-K61463582	factor_19	0.918571	0.574224	0.828161	NA	NA	NA	NA	NA
hyoscyamine	factor_32	0.918572	0.577501	0.855593	Launched	acetylcholine receptor antagonist	CHRM1, CHRM2, CHRM3, CHRM4	gastroenterology, urology, neurology/psychiatry, allergy	peptic ulcer disease (PUD), acute abdominal visceral spasm, ulcerative colitis, interstitial cystitis (IC), enterocolitis, irritable bowel syndrome, tremors, allergic rhinitis
PX-12	factor_27	0.91858	0.572236	0.835552	Phase 2	thioredoxin inhibitor	TXN, TXNRD1	NA	NA
loperamide	factor_12	0.918593	0.57656	0.829896	Launched	opioid receptor agonist	CACNA1A, CALM1, OPRD1, OPRK1, OPRM1, POMC	gastroenterology	diarrhea
3-amino-benzamide	factor_37	0.918731	0.577599	0.850003	Phase 2	PARP inhibitor	PARP1	NA	NA
fenbendazole	survival	0.91874	0.58136	0.831838	Launched	tubulin polymerization inhibitor	TUBB	infectious disease	gastrointestinal parasites, gastrointestinal roundworms
KO-143	factor_5	0.91879	0.578232	0.835132	NA	NA	NA	NA	NA
erlotinib	factor_19	0.918806	0.573831	0.828161	Launched	EGFR inhibitor	EGFR, NR1I2	oncology	non-small cell lung cancer (NSCLC), pancreatic cancer
SA-247714	factor_35	0.918811	0.592102	0.825677	NA	NA	NA	NA	NA
metergoline	factor_12	0.918948	0.575787	0.829896	Launched	dopamine receptor agonist, serotonin receptor antagonist	HTR1A, HTR1B, HTR1D, HTR1E, HTR1F, HTR2A, HTR2B, HTR2C, HTR5A, HTR6, HTR7	NA	NA
FTase-inhibitor-B581	factor_7	0.919062	0.573679	0.845031	NA	NA	NA	NA	NA
penfluridol	factor_39	0.919089	0.570512	0.838355	Launched	T-type calcium channel blocker	CACNA1G	neurology/psychiatry	schizophrenia
NPK76-II-72-1	factor_40	0.919104	0.573342	0.838854	NA	NA	NA	NA	NA
ursolic-acid	factor_22	0.919386	0.585555	0.83633	Phase 1	ATPase inhibitor, NFkB pathway inhibitor, STAT inhibitor	HSD11B1, PLA2G1B, PTPN1, PYGM	NA	NA
parbendazole	factor_15	0.919409	0.574541	0.822324	Preclinical	tubulin polymerization inhibitor	TUBB	NA	NA
BRD-K82206012	factor_17	0.919415	0.628671	0.862396	NA	NA	NA	NA	NA
KU-55933	iss	0.919448	0.626095	0.900233	Preclinical	ATM kinase inhibitor	ATM, PRKDC	NA	NA
MK-1775	factor_32	0.919508	0.57559	0.855593	Phase 2	WEE1 kinase inhibitor	WEE1	NA	NA
chloroquine	factor_17	0.919527	0.628503	0.862396	Launched	antimalarial agent	GSTA2, MRGPRX1, TLR9, TNF	infectious disease	malaria, amebiasis
KU-0063794	factor_14	0.919587	0.605974	0.899618	NA	NA	NA	NA	NA
PT-630	factor_25	0.919593	0.57358	0.79004	NA	NA	NA	NA	NA
SA-1457472	factor_1	0.919603	0.591193	0.871277	NA	NA	NA	NA	NA
AGK-2	factor_38	0.919636	0.582432	0.869777	NA	NA	NA	NA	NA
LFM-A13	factor_23	0.91964	0.585235	0.84404	Preclinical	Bruton's tyrosine kinase (BTK) inhibitor	BTK	NA	NA
velnacrine	factor_23	0.919671	0.585156	0.84404	NA	NA	NA	NA	NA
TUL	factor_22	0.919732	0.585136	0.83633	NA	NA	NA	NA	NA
MW-STK33-4C	factor_11	0.91975	0.572589	0.866245	NA	NA	NA	NA	NA
gemfibrozil	factor_12	0.919753	0.574523	0.829776	Launched	lipoprotein lipase activator	LPL, PPARA, SLCO1B1, SLCO1B3, SLCO2B1	endocrinology, cardiology	hyperlipidemia, coronary heart disease
fenbendazole	factor_11	0.919834	0.572486	0.866245	Launched	tubulin polymerization inhibitor	TUBB	infectious disease	gastrointestinal parasites, gastrointestinal roundworms
XMD-1150	factor_33	0.919875	0.569334	0.805031	NA	NA	NA	NA	NA
MW-SHH-28	factor_15	0.919926	0.573629	0.822324	NA	NA	NA	NA	NA
QL-XI-92	factor_5	0.919976	0.576632	0.834013	NA	NA	NA	NA	NA
M2-PK-activator	factor_15	0.919978	0.573489	0.822324	NA	NA	NA	NA	NA
ouabain	factor_1	0.919989	0.590712	0.871277	Launched	ATPase inhibitor	ATP1A1	cardiology	hypertension, cardiac arrythmia
SN-38	factor_21	0.919998	0.579454	0.82511	Launched	topoisomerase inhibitor	TOP1	oncology	colorectal cancer
AZD-1480	survival	0.920003	0.579553	0.831838	NA	NA	NA	NA	NA
TUL-XX023	factor_4	0.920071	0.575751	0.828	NA	NA	NA	NA	NA
glycocholic-acid	factor_28	0.920074	0.571283	0.823919	NA	NA	NA	NA	NA
decitabine	factor_25	0.920096	0.572749	0.789971	Launched	DNA methyltransferase inhibitor	DNMT1, DNMT3A	hematologic malignancy, hematology	myelodysplastic diseases (MDS), anemia, chronic myeloid leukemia (CML)
cytosporone-b	factor_13	0.92021	0.576452	0.847083	NA	NA	NA	NA	NA
sulforaphane	factor_17	0.920255	0.627348	0.862396	Phase 2	anticancer agent, aryl hydrocarbon receptor antagonist	NFE2L2	NA	NA
toremifene	factor_13	0.920324	0.576281	0.847083	Launched	estrogen receptor antagonist, selective estrogen receptor modulator (SERM)	ESR1	oncology	breast cancer
SA-63133	factor_14	0.920363	0.604971	0.899449	NA	NA	NA	NA	NA
AS-601245	factor_39	0.920398	0.568557	0.837916	NA	NA	NA	NA	NA
AT1-SHH-09	factor_30	0.920411	0.57095	0.808446	NA	NA	NA	NA	NA
darinaparsin	factor_37	0.920455	0.575096	0.847553	NA	NA	NA	NA	NA
enzalutamide	factor_24	0.920486	0.592267	0.842169	Launched	androgen receptor antagonist	AR	oncology	prostate cancer
M2-PK-activator	factor_35	0.920543	0.589813	0.824795	NA	NA	NA	NA	NA
pelitinib	factor_10	0.920572	0.571155	0.814658	Phase 2	EGFR inhibitor	EGFR	NA	NA
KIN001-242	factor_31	0.920608	0.579743	0.900843	NA	NA	NA	NA	NA
K784-3188	factor_8	0.92072	0.598799	0.878644	NA	NA	NA	NA	NA
BRD-K89329876	factor_2	0.920738	0.575948	0.793301	NA	NA	NA	NA	NA
BRD-K01121114	factor_4	0.920785	0.574721	0.827697	NA	NA	NA	NA	NA
blebbistatin	factor_16	0.920788	0.587832	0.904564	NA	NA	NA	NA	NA
L-690488	factor_24	0.920798	0.59178	0.842169	NA	NA	NA	NA	NA
apigenin	factor_19	0.920809	0.571032	0.827381	Preclinical	casein kinase inhibitor, cell proliferation inhibitor	AKR1B1, AR, CDK6, CFTR, CYP19A1, CYP1B1, HSD17B1	NA	NA
retinol	factor_27	0.920813	0.56833	0.832728	Launched	retinoid receptor ligand	ALDH1A1, ALDH1A2, ALDH1A3, DHRS3, DHRS4, LRAT, NR2C2, RBP1, RBP3, RDH11, RDH12, RDH13, RDH14, RDH5, RDH8, RETSAT, RHO, RLBP1, RXRA, RXRB, RXRG	dermatology	cosmetic, acne vulgaris (AV), keratosis
BRD-A24054354	factor_29	0.920829	0.577515	0.829736	NA	NA	NA	NA	NA
paxilline	factor_13	0.920838	0.575255	0.847083	NA	NA	NA	NA	NA
methylene-blue	factor_23	0.920904	0.583578	0.84404	Launched	guanylyl cyclase inhibitor, nitric oxide production inhibitor	ACHE	hematology	methemoglobinemia
thioperamide	factor_27	0.920909	0.568112	0.832728	Preclinical	histamine receptor antagonist	HRH3, HRH4	NA	NA
BRD-K98948170	factor_39	0.920911	0.567943	0.837916	NA	NA	NA	NA	NA
L-689560	factor_24	0.920916	0.591524	0.842169	Preclinical	glutamate receptor antagonist	GRIN1, GRIN2A, GRIN2B, GRIN2C, GRIN2D	NA	NA
lovastatin	factor_1	0.920935	0.589503	0.871277	Launched	HMGCR inhibitor	HDAC2, HMGCR, ITGAL, NR1I2	cardiology, endocrinology	coronary heart disease, myocardial infarction, hypercholesterolemia
AG-879	factor_23	0.920939	0.583565	0.84404	NA	NA	NA	NA	NA
etanidazole	factor_16	0.921021	0.587429	0.904564	Phase 3	bacterial cell wall synthesis inhibitor	NA	NA	NA
AT1-SHH-29	factor_24	0.921062	0.591293	0.842169	NA	NA	NA	NA	NA
SA-89068	factor_40	0.921084	0.570499	0.835904	NA	NA	NA	NA	NA
BRD-K56477805	factor_40	0.921371	0.570045	0.835904	NA	NA	NA	NA	NA
amiodarone	factor_25	0.921406	0.570612	0.788099	Launched	potassium channel blocker	ADRB1, CACNA1H, CACNA2D2, KCNA7, KCNH2	cardiology	ventricular arrhythmias
BRD-K52160314	factor_24	0.921443	0.590928	0.842169	NA	NA	NA	NA	NA
MW-SHH-250	factor_5	0.921509	0.57443	0.833211	NA	NA	NA	NA	NA
XMD-1185H	factor_8	0.921516	0.597595	0.878153	NA	NA	NA	NA	NA
dextromethorphan	factor_26	0.921529	0.575136	0.891814	Launched	glutamate receptor antagonist, sigma receptor agonist	CHRNA2, CHRNA3, CHRNA4, CHRNA7, CHRNB2, CHRNB4, CYBA, CYBB, GRIN3A, NCF1, NCF2, NCF4, OPRD1, OPRK1, OPRM1, PGRMC1, RAC1, RAC2, SIGMAR1, SLC6A2, SLC6A4	pulmonary	cough suppressant
PF-3845	shock	0.921605	0.587277	0.843377	Preclinical	FAAH inhibitor	FAAH	NA	NA
MW-SHH-98	factor_9	0.921634	0.571338	0.869934	NA	NA	NA	NA	NA
warfarin	factor_6	0.921775	0.604848	0.869846	Launched	vitamin K antagonist	VKORC1	hematology, cardiology	deep vein thrombosis (DVT), pulmonary embolism (PE), atrial fibrillation (AF), myocardial infarction
TTNPB	factor_15	0.921799	0.57059	0.821748	Phase 1	retinoid receptor agonist	RARA, RARB, RARG	NA	NA
PF-750	factor_12	0.921822	0.57103	0.82591	Preclinical	FAAH inhibitor	FAAH	NA	NA
clozapine	factor_27	0.921861	0.566864	0.832728	Launched	dopamine receptor antagonist, serotonin receptor antagonist	ADRA1A, ADRA1B, ADRA1D, ADRA2A, ADRA2B, ADRA2C, CALY, CHRM1, CHRM2, CHRM3, CHRM4, CHRM5, DRD1, DRD2, DRD3, DRD4, DRD5, HRH1, HRH4, HTR1A, HTR1B, HTR1D, HTR1E, HTR1F, HTR2A, HTR2B, HTR2C, HTR3A, HTR5A, HTR6, HTR7	neurology/psychiatry	schizophrenia
tamibarotene	factor_30	0.921882	0.568611	0.808446	Launched	retinoid receptor agonist	RARA, RARB	hematologic malignancy	acute promyelocytic leukemia (APL)
evodiamine	factor_21	0.921883	0.576678	0.823476	Preclinical	ATPase inhibitor, TRPV agonist	TRPV1	NA	NA
XMD-1185H	factor_24	0.921911	0.590417	0.842169	NA	NA	NA	NA	NA
quinidine	factor_1	0.921955	0.588072	0.871277	Launched	sodium channel blocker	KCNA5, KCNA7, KCNH1, KCNH2, KCNH5, KCNK1, KCNK6, SCN5A, SLC29A4	infectious disease, cardiology	malaria, atrial fibrillation (AF), ventricular arrhythmias
SA-1478088	factor_24	0.921969	0.590356	0.842169	NA	NA	NA	NA	NA
zileuton	factor_12	0.922073	0.570661	0.82591	Launched	leukotriene synthesis inhibitor, lipoxygenase inhibitor	ALOX5	pulmonary	asthma
BO2-inhibits-RAD51	factor_38	0.922075	0.578993	0.867853	NA	NA	NA	NA	NA
thiostrepton	factor_5	0.922085	0.573574	0.833166	Launched	FOXM1 inhibitor, protein synthesis inhibitor	FOXM1	obstetrics/gynecology	mastitis
TCPOBOP	factor_40	0.922108	0.568809	0.835852	NA	NA	NA	NA	NA
BRD-K83493571	factor_38	0.922119	0.578965	0.867853	NA	NA	NA	NA	NA
NSC-3852	factor_9	0.922164	0.570603	0.869934	Preclinical	HDAC inhibitor	HDAC1	NA	NA
doconexent	factor_23	0.922229	0.581725	0.84404	Launched	PPAR receptor agonist	FFAR1, PTGS1, PTGS2	NA	NA
MW-SHH-98	factor_29	0.922305	0.575527	0.829736	NA	NA	NA	NA	NA
BMS-509744	factor_24	0.922386	0.58993	0.842169	NA	NA	NA	NA	NA
PF-3845	factor_40	0.922504	0.568274	0.835852	Preclinical	FAAH inhibitor	FAAH	NA	NA
bromocriptine	factor_14	0.922511	0.601601	0.895756	Launched	dopamine receptor agonist	ADRA1A, ADRA1B, ADRA1D, ADRA2A, ADRA2B, ADRA2C, DRD1, DRD2, DRD3, DRD4, DRD5, HTR1A, HTR1B, HTR1D, HTR2A, HTR2B, HTR2C, HTR6, HTR7	endocrinology, neurology/psychiatry	hyperprolactinemia, Parkinson's Disease, acromegaly
AICA-ribonucleotide	factor_33	0.922562	0.56526	0.801512	NA	NA	NA	NA	NA
paxilline	factor_25	0.922603	0.568672	0.787572	NA	NA	NA	NA	NA
THZ-2-98-01	factor_22	0.922618	0.581234	0.83633	NA	NA	NA	NA	NA
amifostine	factor_36	0.922622	0.56798	0.78986	Launched	reducing agent	ALPPL2, ENPP1	nephrology	renal toxicity
avrainvillamide-analog-3	factor_19	0.922722	0.567992	0.826011	NA	NA	NA	NA	NA
deoxycholic-acid	factor_5	0.92284	0.572196	0.83236	Launched	biliverdin reductase A activator, G protein-coupled receptor agonist	EFTUD1, FPR1, GPBAR1	endocrinology	submental fat
dihydroergotamine	factor_8	0.922844	0.595825	0.876825	Launched	serotonin receptor agonist	ADRA2A, DRD2, HTR1B, HTR1D, HTR1E, HTR1F, HTR2B, HTR7	neurology/psychiatry	migraine headache
curcumin	factor_38	0.922979	0.577614	0.867853	Launched	cyclooxygenase inhibitor, histone acetyltransferase inhibitor, lipoxygenase inhibitor, NFkB pathway inhibitor	APP, CA1, CA12, CA14, CA2, CA4, CA6, CA9, CYP3A4, DNMT3B, EP300, MMP13, MMP9, NOS2, PTGS1, PTGS2, XDH	NA	NA
trans-7-hydroxy-pipat	factor_40	0.922989	0.567491	0.835852	NA	NA	NA	NA	NA
guanabenz	factor_21	0.923102	0.57474	0.82187	NA	NA	NA	NA	NA
rotenone	factor_23	0.923118	0.580577	0.84404	NA	NA	NA	NA	NA
BRD-A98248982	factor_16	0.923162	0.583852	0.903942	NA	NA	NA	NA	NA
BRD-K83493571	factor_36	0.923164	0.566847	0.78937	NA	NA	NA	NA	NA
2',5'-dideoxyadenosine	factor_10	0.923227	0.567058	0.810885	NA	NA	NA	NA	NA
MW-SHH-28	factor_20	0.923278	0.570453	0.803969	NA	NA	NA	NA	NA
icosapent	factor_28	0.9233	0.565948	0.817391	Launched	platelet aggregation inhibitor	ACSL3, ACSL4, FADS1, FFAR1, PPARD, PPARG, PTGS1, PTGS2, SLC8A1, TRPV1	endocrinology	hypertriglyceridemia
quinine	factor_24	0.923357	0.58853	0.842169	Launched	hemozoin biocrystallization inhibitor	GP9, KCNB2, KCNN4, SLC29A4	infectious disease	malaria
zebularine	factor_37	0.923358	0.570929	0.842641	Preclinical	DNA methyltransferase inhibitor	CDA, DNMT1	NA	NA
barasertib	factor_12	0.923373	0.568853	0.825122	Phase 2/Phase 3	Aurora kinase inhibitor	AURKA, AURKB	NA	NA
arecaidine	factor_22	0.92341	0.580069	0.83633	NA	NA	NA	NA	NA
fenobam	survival	0.923446	0.574172	0.829269	Phase 2	glutamate receptor antagonist	GRM5	NA	NA
BRD-K05402890	iss	0.923448	0.620339	0.893395	NA	NA	NA	NA	NA
minoxidil	factor_15	0.92346	0.567785	0.818874	Launched	KATP activator, Kir6 channel (KATP) activator, vasodilator	ABCC9, KCNJ1, KCNJ10, KCNJ11, KCNJ8, PTGS1	endocrinology	androgenetic alopecia
HDAC3-selective	factor_20	0.923462	0.570281	0.803969	NA	NA	NA	NA	NA
perhexiline	factor_29	0.923465	0.57405	0.829092	Launched	carnitine palmitoyltransferase inhibitor	CPT1A, CPT2	cardiology	angina pectoris
risperidone	factor_27	0.92347	0.563969	0.829946	Launched	dopamine receptor antagonist, serotonin receptor antagonist	ADRA1A, ADRA1B, ADRA1D, ADRA2A, ADRA2B, ADRA2C, DRD1, DRD2, DRD3, DRD4, HRH1, HTR1A, HTR1B, HTR1D, HTR1E, HTR1F, HTR2A, HTR2C, HTR6, HTR7	neurology/psychiatry	schizophrenia, bipolar disorder, irritability
ST-4062971	factor_22	0.923574	0.579977	0.83633	NA	NA	NA	NA	NA
PIK-90	factor_34	0.92368	0.56313	0.795146	NA	NA	NA	NA	NA
l-buthionine-sulfoximine	factor_14	0.923695	0.600101	0.895756	NA	NA	NA	NA	NA
NVP-AUY922	factor_13	0.923758	0.569992	0.845881	Phase 2	HSP inhibitor	HSP90AA1, HSP90AB1	NA	NA
chaetocin	factor_35	0.923828	0.585146	0.822785	NA	NA	NA	NA	NA
GSK-1070916	factor_24	0.923897	0.587641	0.842169	NA	NA	NA	NA	NA
NPK76-II-72-1	factor_35	0.923931	0.584995	0.822785	NA	NA	NA	NA	NA
canrenoic-acid	factor_23	0.924019	0.579325	0.84404	NA	NA	NA	NA	NA
cortisone	factor_28	0.924108	0.564544	0.81653	Launched	glucocorticoid receptor agonist	NR3C1	gastroenterology, rheumatology, dermatology	ulcerative colitis, rheumatoid arthritis, psoriasis, joint inflammation, eczema
BMS-299897	factor_11	0.924109	0.565841	0.860248	Phase 1	gamma secretase inhibitor	NA	NA	NA
NU-1025	factor_34	0.924182	0.562183	0.794919	Preclinical	PARP inhibitor	PARP1	NA	NA
oligomycin-a	factor_29	0.924188	0.573231	0.829092	Preclinical	ATP synthase inhibitor, ATPase inhibitor	ATP5A1	NA	NA
STK-064652	factor_40	0.924209	0.565245	0.834252	NA	NA	NA	NA	NA
splitomycin	factor_4	0.924224	0.569185	0.822092	Preclinical	SIRT inhibitor	SIRT1	NA	NA
glycocholic-acid	factor_15	0.924242	0.566476	0.818153	NA	NA	NA	NA	NA
pemetrexed	factor_18	0.924357	0.567845	0.818961	Launched	dihydrofolate reductase inhibitor, thymidylate synthase inhibitor	ATIC, DHFR, GART, TYMS	oncology	non-small cell lung cancer (NSCLC), mesothelioma
DAC-003	factor_19	0.924436	0.565653	0.825447	NA	NA	NA	NA	NA
TGX-221	factor_37	0.924515	0.569343	0.841529	Preclinical	PI3K inhibitor	PIK3CB, PIK3CD	NA	NA
maprotiline	factor_29	0.924527	0.572661	0.829092	Launched	norepinephrine reputake inhibitor, tricyclic antidepressant	ADRA1A, ADRA1B, ADRA1D, ADRA2A, ADRA2B, ADRA2C, CHRM1, CHRM2, CHRM3, CHRM4, CHRM5, DRD2, HRH1, HTR2A, HTR2C, HTR7, SLC6A2	neurology/psychiatry	depression, dysthymic disorder
cyclopentene	factor_28	0.92471	0.563842	0.81653	NA	NA	NA	NA	NA
TAK-715	factor_9	0.924752	0.565656	0.865171	Phase 2	p38 MAPK inhibitor	MAPK14	NA	NA
SKF-81297	factor_4	0.924782	0.568369	0.822092	Preclinical	dopamine receptor agonist	DRD1, DRD5	NA	NA
ALW-II-38-3	factor_19	0.924832	0.565128	0.825447	NA	NA	NA	NA	NA
JNJ-16259685	factor_10	0.924836	0.564772	0.809877	Preclinical	glutamate receptor antagonist	GRM1	NA	NA
LY-165163	factor_30	0.924873	0.564467	0.808323	NA	NA	NA	NA	NA
TGX-115	factor_12	0.924873	0.566781	0.824403	NA	NA	NA	NA	NA
ALW-II-38-3	shock	0.924894	0.582549	0.838971	NA	NA	NA	NA	NA
tyrphostin-1	factor_18	0.924963	0.566874	0.818728	NA	NA	NA	NA	NA
PK-11195	factor_24	0.925008	0.585949	0.842169	Phase 1	benzodiazepine receptor antagonist	TSPO	NA	NA
BRD-K00640357	factor_20	0.925136	0.567568	0.802534	NA	NA	NA	NA	NA
tacedinaline	factor_8	0.925162	0.592411	0.874347	Phase 3	HDAC inhibitor	HDAC1	NA	NA
carbidopa	factor_36	0.9252	0.563816	0.788406	Launched	aromatic L-amino acid decarboxylase inhibitor	DDC	neurology/psychiatry	Parkinson's Disease
BRD-A12083771	iss	0.92522	0.617694	0.890854	NA	NA	NA	NA	NA
niclosamide	factor_25	0.925342	0.564478	0.783231	Launched	DNA replication inhibitor, STAT inhibitor	STAT3	infectious disease	tapeworm
BMS-777607	factor_8	0.925387	0.591948	0.874347	Phase 1/Phase 2	AXL kinase inhibitor, c-Met inhibitor, FLT3 inhibitor, hepatocyte growth factor receptor inhibitor, macrophage migration inhibiting factor inhibitor, tyrosine kinase inhibitor	AXL, MERTK, MET, MST1R, TYRO3	NA	NA
BRD-K61627029	factor_18	0.925416	0.566294	0.818728	NA	NA	NA	NA	NA
ephedrine	factor_39	0.925423	0.560415	0.834432	Launched	adrenergic receptor agonist	ACHE, ADRA1A, ADRB2, SLC18A2, SLC6A2	cardiology, pulmonary, neurology/psychiatry, endocrinology	hypotension, asthma, narcolepsy, obesity
BG-STK33-03	iss	0.925576	0.617271	0.890854	NA	NA	NA	NA	NA
mifepristone	factor_27	0.925637	0.560401	0.828312	Launched	glucocorticoid receptor antagonist, progesterone receptor antagonist	AR, NR1I2, NR3C1, PGR	endocrinology	hyperglycemia, diabetes mellitus
AICA-ribonucleotide	factor_24	0.925667	0.585121	0.842169	NA	NA	NA	NA	NA
pregnenolone	factor_15	0.925692	0.564255	0.818153	Launched	glutamate receptor modulator	CYP17A1, SULT2B1	NA	NA
acetyl-farnesyl-cysteine	factor_11	0.925831	0.562969	0.857171	Launched	methyltransferase inhibitor	PPARG	dermatology	acne vulgaris (AV)
TPCA-1	factor_8	0.925835	0.591381	0.874347	Preclinical	IKK inhibitor	IKBKB	NA	NA
NVP-AEW541	factor_35	0.925842	0.582668	0.821586	Preclinical	IGF-1 inhibitor	IGF1R, INSR	NA	NA
GW-9662	factor_37	0.925855	0.567306	0.840213	Preclinical	PPAR receptor antagonist	NCOA2, PPARG, RXRA	NA	NA
SA-94315	factor_10	0.925857	0.563243	0.808862	NA	NA	NA	NA	NA
erismodegib	factor_14	0.925916	0.597115	0.893022	NA	NA	NA	NA	NA
clofibric-acid	factor_21	0.925924	0.57072	0.817278	Launched	PPAR receptor agonist	PPARA	NA	NA
PF-04217903	iss	0.925941	0.616806	0.890854	Phase 1	c-Met inhibitor	MET	NA	NA
nisoxetine	factor_30	0.926036	0.562644	0.807969	Phase 1	norepinephrine reuptake inhibitor	SLC6A2, SLC6A3, SLC6A4	NA	NA
AZD-7762	factor_35	0.926072	0.582378	0.821586	NA	NA	NA	NA	NA
nocodazole	factor_33	0.926085	0.559075	0.796091	Preclinical	tubulin polymerization inhibitor	HPGDS	NA	NA
LY-165163	factor_25	0.926173	0.563251	0.783231	NA	NA	NA	NA	NA
isoxsuprine	factor_32	0.926423	0.564413	0.847878	Launched	adrenergic receptor agonist	ADRB2	rheumatology, cardiology	Raynaud's disease, arteriosclerosis, Buerger's disease
SB-590885	factor_8	0.926435	0.590676	0.874347	Preclinical	RAF inhibitor	BRAF	NA	NA
carbacyclin	factor_30	0.92644	0.561852	0.807969	NA	NA	NA	NA	NA
cycloheximide	factor_12	0.926447	0.564482	0.822321	Preclinical	protein synthesis inhibitor	RPL3	NA	NA
phenazone	factor_37	0.926476	0.566311	0.840213	Launched	cyclooxygenase inhibitor	PTGS1, PTGS2	neurology/psychiatry	pain relief
bicalutamide	factor_13	0.92648	0.565671	0.845868	Launched	androgen receptor antagonist	AR	oncology	prostate cancer
diclofenac	factor_29	0.926492	0.569854	0.827762	Launched	cyclooxygenase inhibitor	AKR1C3, ALOX5, ASIC1, ASIC3, KCNQ2, KCNQ3, PLA2G2A, PPARG, PTGS1, PTGS2, SCN4A	rheumatology, neurology/psychiatry	rheumatoid arthritis, osteoarthritis, migraine headache
epigallocatechin	factor_30	0.926539	0.561723	0.807969	NA	NA	NA	NA	NA
BRD-K55533488	factor_21	0.926591	0.569708	0.817082	NA	NA	NA	NA	NA
yohimbine	factor_31	0.926698	0.568429	0.889601	Launched	adrenergic receptor antagonist	ADRA2A, ADRA2B, ADRA2C, DRD2, DRD3, HTR1A, HTR1B, HTR1D, HTR1E, HTR1F, HTR2A, HTR2B, HTR2C, HTR5A, HTR7, KCNJ1, KCNJ10, KCNJ11, KCNJ12, KCNJ14, KCNJ15, KCNJ8	cardiology	cardiac arrythmia, bradycardia
IB-MECA	survival	0.926827	0.569429	0.823594	Phase 3	adenosine receptor agonist	ADORA1, ADORA2A, ADORA2B, ADORA3	NA	NA
GSK-3-inhibitor-II	factor_9	0.926859	0.561983	0.864786	NA	NA	NA	NA	NA
pifithrin-alpha	factor_16	0.926864	0.578574	0.897145	Preclinical	TP53 inhibitor	TP53	NA	NA
BRD-K71726959	factor_31	0.926876	0.568066	0.889601	NA	NA	NA	NA	NA
penitrem-a	factor_10	0.926899	0.561625	0.807764	NA	NA	NA	NA	NA
raloxifene	factor_40	0.926964	0.560672	0.829925	Launched	estrogen receptor antagonist, selective estrogen receptor modulator (SERM)	ESR1, ESR2	orthopedics, oncology	osteoporosis, breast cancer
BRD-K99636700	factor_39	0.926985	0.558163	0.832306	NA	NA	NA	NA	NA
BRD-K59019422	factor_24	0.927087	0.583088	0.842169	NA	NA	NA	NA	NA
noscapine	factor_9	0.927199	0.561689	0.864786	Launched	bradykinin receptor antagonist, tubulin polymerization inhibitor	SIGMAR1	pulmonary	cough suppressant
mevastatin	factor_7	0.927366	0.560922	0.831454	Preclinical	HMGCR inhibitor	HMGCR	NA	NA
BRD-K76188144	factor_30	0.927366	0.560563	0.807969	NA	NA	NA	NA	NA
pirinixic-acid	factor_12	0.927492	0.562761	0.820998	Preclinical	PPAR receptor agonist	PPARA	NA	NA
lenalidomide	factor_27	0.927503	0.557428	0.827444	Launched	anticancer agent	CDH5, CRBN, PTGS2, TNF, TNFSF11	hematologic malignancy	multiple myeloma, mantle cell lymphoma (MCL), myelodysplastic diseases (MDS)
BRD-K84855052	factor_29	0.927522	0.568421	0.827762	NA	NA	NA	NA	NA
toremifene	factor_9	0.927579	0.561101	0.864786	Launched	estrogen receptor antagonist, selective estrogen receptor modulator (SERM)	ESR1	oncology	breast cancer
SKF-81297	factor_40	0.927634	0.559683	0.829676	Preclinical	dopamine receptor agonist	DRD1, DRD5	NA	NA
resveratrol	factor_1	0.927679	0.580054	0.862404	Launched	cytochrome P450 inhibitor, SIRT activator	CSNK2A1, NQO2, PTGS1, PTGS2	NA	NA
fluticasone	factor_21	0.92768	0.568074	0.817082	NA	NA	NA	NA	NA
dihydroergocristine	factor_6	0.928	0.596037	0.858396	Launched	adrenergic receptor antagonist, prolactin inhibitor	ADRA1A, ADRB1, DRD1, DRD2, DRD3, DRD4, DRD5, HTR1A, HTR2A, HTR3A, HTR4, HTR5A, HTR6, HTR7	NA	NA
GSK-690693	iss	0.928152	0.613515	0.890237	NA	NA	NA	NA	NA
tyrphostin-1	factor_21	0.928163	0.567235	0.817082	NA	NA	NA	NA	NA
dorsomorphin	factor_30	0.928189	0.559182	0.807969	Preclinical	AMPK inhibitor	ACVR1, BMPR1A, BMPR1B, EPHA2, FKBP1A, FLT1, FLT3, KDR, LCK, MKNK1, PRKAA1, RPS6KA1, SRC	NA	NA
mebendazole	factor_37	0.928212	0.563513	0.839044	Launched	tubulin polymerization inhibitor	TUBA1A, TUBB, TUBB4B	infectious disease	pinworm, whipworm, hookworm, ascariasis
ENMD-2076	factor_17	0.928283	0.615599	0.851397	Phase 2	Aurora kinase inhibitor, FLT3 inhibitor, VEGFR inhibitor	AURKA, FLT3, KDR, PDGFRA, PTK2, SRC	NA	NA
BRD-K65411918	factor_37	0.9283	0.563357	0.839044	NA	NA	NA	NA	NA
temsirolimus	factor_14	0.928358	0.593959	0.893022	Launched	mTOR inhibitor	MTOR	oncology	renal cell carcinoma (RCC)
sparfosic-acid	factor_2	0.928364	0.563445	0.781271	NA	NA	NA	NA	NA
GBR-12783	factor_14	0.928767	0.593541	0.893022	Preclinical	dopamine uptake inhibitor	NA	NA	NA
AGK-2	factor_15	0.928786	0.559766	0.816629	NA	NA	NA	NA	NA
canrenoic-acid	factor_31	0.928851	0.564194	0.889601	NA	NA	NA	NA	NA
amuvatinib	factor_16	0.928851	0.575879	0.894337	Phase 2	FLT3 inhibitor, KIT inhibitor, PDGFR tyrosine kinase receptor inhibitor, RAD51 inhibitor, RET tyrosine kinase inhibitor	KIT, MET	NA	NA
arecaidine	factor_5	0.92894	0.562611	0.823154	NA	NA	NA	NA	NA
CGP-57380	factor_35	0.928945	0.577799	0.818144	Preclinical	MAP kinase inhibitor	AURKB, LCK, MKNK1, MKNK2, SGK1	NA	NA
canrenoic-acid	factor_15	0.928958	0.559462	0.816629	NA	NA	NA	NA	NA
sunitinib	factor_25	0.929048	0.558739	0.779152	Launched	FLT3 inhibitor, KIT inhibitor, PDGFR tyrosine kinase receptor inhibitor, RET tyrosine kinase inhibitor, VEGFR inhibitor	CSF1R, FGFR1, FLT1, FLT3, FLT4, KDR, KIT, PDGFRA, PDGFRB, RET	oncology	gastrointestinal stromal tumors (GIST), renal cell carcinoma (RCC), neuroendocrine tumors of pancreatic origin (PNET)
BIX-02189	factor_16	0.929091	0.575601	0.894337	Preclinical	MEK inhibitor	MAP2K5, MAPK7	NA	NA
EHNA	factor_35	0.929099	0.57756	0.818144	NA	NA	NA	NA	NA
afatinib	factor_18	0.929165	0.560983	0.813707	Launched	EGFR inhibitor	EGFR, ERBB2, ERBB4	oncology	non-small cell lung cancer (NSCLC)
CHEMBL-399379	factor_39	0.929299	0.554525	0.829326	NA	NA	NA	NA	NA
GSK-2334470	factor_22	0.929323	0.571924	0.830769	NA	NA	NA	NA	NA
niclosamide	factor_22	0.929427	0.571793	0.830769	Launched	DNA replication inhibitor, STAT inhibitor	STAT3	infectious disease	tapeworm
androstenol	factor_19	0.929466	0.558043	0.818842	NA	NA	NA	NA	NA
pentoxifylline	factor_16	0.92948	0.574921	0.894337	Launched	phosphodiesterase inhibitor	ADORA1, ADORA2A, ADORA2B, ADRA2B, NT5E, PDE10A, PDE1A, PDE1B, PDE1C, PDE2A, PDE3A, PDE3B, PDE4A, PDE4B, PDE4C, PDE4D, PDE5A, PDE6A, PDE6B, PDE6C, PDE6D, PDE6G, PDE6H, PDE7A, PDE7B, PDE8A, PDE8B, PDE9A, TNF	cardiology	claudication
kavain	factor_16	0.929499	0.574871	0.894337	NA	NA	NA	NA	NA
mibefradil	factor_15	0.929514	0.558504	0.816629	Withdrawn	T-type calcium channel blocker	ANO1, CACNA1C, CACNA1D, CACNA1F, CACNA1G, CACNA1H, CACNA1I, CACNA1S, CACNB1, CACNB2, CACNB3, CACNB4, CATSPER1, CATSPER2, CATSPER3, CATSPER4	NA	NA
PK-11195	factor_12	0.929534	0.5599	0.820375	Phase 1	benzodiazepine receptor antagonist	TSPO	NA	NA
16,16-dimethylprostaglandin-e2	factor_21	0.929791	0.564979	0.816177	Phase 2	prostanoid receptor agonist	HPGD	NA	NA
BMS-777607	factor_24	0.929921	0.579363	0.841574	Phase 1/Phase 2	AXL kinase inhibitor, c-Met inhibitor, FLT3 inhibitor, hepatocyte growth factor receptor inhibitor, macrophage migration inhibiting factor inhibitor, tyrosine kinase inhibitor	AXL, MERTK, MET, MST1R, TYRO3	NA	NA
CITCO	factor_10	0.930103	0.557353	0.803949	Preclinical	constitutive androstane receptor (CAR) agonist	NR1I3	NA	NA
dilazep	factor_7	0.930112	0.556676	0.831454	Launched	adenosine reuptake inhibitor	SLC29A1	NA	NA
EXO-1	factor_7	0.930156	0.556604	0.831454	Preclinical	ARF inhibitor	NA	NA	NA
paxilline	factor_1	0.930166	0.57665	0.861142	NA	NA	NA	NA	NA
bisindolylmaleimide	factor_7	0.930277	0.556462	0.831454	NA	NA	NA	NA	NA
cyclosporin-a	shock	0.930284	0.575311	0.829728	Launched	calcineurin inhibitor	PPP3CA	rheumatology, dermatology	rheumatoid arthritis, psoriasis
BRD-K90735586	factor_3	0.930305	0.562486	0.830181	NA	NA	NA	NA	NA
SA-792728	factor_29	0.930309	0.564385	0.823367	NA	NA	NA	NA	NA
3-amino-benzamide	factor_4	0.930335	0.559142	0.81337	Phase 2	PARP inhibitor	PARP1	NA	NA
tolazamide	factor_15	0.930352	0.557148	0.816629	Launched	ATP channel blocker	ABCC8, KCNJ1, KCNJ10, KCNJ11	endocrinology	diabetes mellitus
ARG-CSC-91	factor_5	0.930355	0.559997	0.821756	NA	NA	NA	NA	NA
pifithrin-alpha	factor_18	0.930357	0.55915	0.812214	Preclinical	TP53 inhibitor	TP53	NA	NA
alda-1	shock	0.930372	0.575176	0.829728	Preclinical	aldehyde dehydrogenase activator	ALDH2	NA	NA
GSK-2334470	factor_24	0.930382	0.578644	0.841574	NA	NA	NA	NA	NA
BIBR-1532	factor_8	0.930392	0.585237	0.868832	Preclinical	telomerase inhibitor	TERT	NA	NA
GW-7647	factor_30	0.930433	0.55594	0.807969	Preclinical	PPAR receptor agonist	PPARA	NA	NA
thiazolopyrimidine	factor_3	0.930462	0.561976	0.830181	NA	NA	NA	NA	NA
nitrendipine	factor_13	0.930611	0.559339	0.841506	Launched	calcium channel blocker	CACNA1C, CACNA1D, CACNA1H, CACNA1S, CACNA2D1, CACNA2D2, CACNB2, CACNG1, KCNN4	cardiology	hypertension
fulvestrant	factor_32	0.93062	0.557887	0.840572	Launched	estrogen receptor antagonist	ESR1, ESR2, GPER1	oncology	breast cancer
BRD-K51556300	factor_16	0.930627	0.573347	0.894337	NA	NA	NA	NA	NA
TH02453-036-P1	factor_19	0.930628	0.556338	0.817526	NA	NA	NA	NA	NA
GMX-1778	factor_11	0.930666	0.555708	0.849956	NA	NA	NA	NA	NA
sparfosic-acid	factor_29	0.930671	0.563757	0.823367	NA	NA	NA	NA	NA
SRT-1720	factor_13	0.930719	0.559168	0.841506	NA	NA	NA	NA	NA
KO-143	factor_25	0.930767	0.556345	0.776885	NA	NA	NA	NA	NA
palbociclib	factor_23	0.930805	0.57018	0.838739	Launched	CDK inhibitor	CDK4, CDK6	oncology	breast cancer
androstenedione	factor_31	0.930859	0.560503	0.886806	NA	NA	NA	NA	NA
erismodegib	shock	0.930881	0.574552	0.829728	NA	NA	NA	NA	NA
SGX523	factor_26	0.930919	0.559252	0.876999	Phase 1	hepatocyte growth factor receptor inhibitor	MET	NA	NA
SA-90377	factor_39	0.930964	0.551977	0.829196	NA	NA	NA	NA	NA
erlotinib	factor_2	0.931095	0.559335	0.777837	Launched	EGFR inhibitor	EGFR, NR1I2	oncology	non-small cell lung cancer (NSCLC), pancreatic cancer
dopamine	factor_7	0.931165	0.555123	0.831454	Launched	dopamine receptor agonist	DBH, DRD1, DRD2, DRD3, DRD4, DRD5, HTR1A, HTR7, SLC6A2, SLC6A3, SLC6A4	cardiology, neurology/psychiatry	ventricular arrhythmias, depression, headache, tremors
M2-PK-activator	factor_7	0.93117	0.555106	0.831454	NA	NA	NA	NA	NA
EMF-sumo1-11	factor_8	0.931183	0.584346	0.868785	NA	NA	NA	NA	NA
necrostatin-1	factor_37	0.931251	0.558988	0.834767	Preclinical	RIPK inhibitor	RIPK1	NA	NA
BRD-K90999434	factor_16	0.931287	0.572465	0.894337	NA	NA	NA	NA	NA
SA-792574	factor_37	0.931311	0.55891	0.834767	NA	NA	NA	NA	NA
albendazole	factor_11	0.931334	0.554662	0.849956	Launched	tubulin polymerization inhibitor	TUBA1A, TUBB, TUBB4B	infectious disease	cystic hydatid disease, parenchymal neurocysticercosis
CP-724714	factor_15	0.931425	0.555184	0.816629	Phase 2	EGFR inhibitor, protein tyrosine kinase inhibitor	ERBB2	NA	NA
gossypin	factor_37	0.931426	0.558693	0.834767	NA	NA	NA	NA	NA
fulvestrant	factor_2	0.931453	0.55877	0.777837	Launched	estrogen receptor antagonist	ESR1, ESR2, GPER1	oncology	breast cancer
curcumin	factor_21	0.931523	0.562709	0.816177	Launched	cyclooxygenase inhibitor, histone acetyltransferase inhibitor, lipoxygenase inhibitor, NFkB pathway inhibitor	APP, CA1, CA12, CA14, CA2, CA4, CA6, CA9, CYP3A4, DNMT3B, EP300, MMP13, MMP9, NOS2, PTGS1, PTGS2, XDH	NA	NA
BRD-K99636700	factor_1	0.931546	0.57475	0.860848	NA	NA	NA	NA	NA
oligomycin-a	factor_33	0.931586	0.550272	0.786881	Preclinical	ATP synthase inhibitor, ATPase inhibitor	ATP5A1	NA	NA
cisapride	factor_30	0.931619	0.554283	0.807969	Withdrawn	serotonin receptor agonist	HTR2A, HTR3A, HTR4, KCNH2	NA	NA
carbidopa	factor_5	0.931706	0.557842	0.821475	Launched	aromatic L-amino acid decarboxylase inhibitor	DDC	neurology/psychiatry	Parkinson's Disease
fumonisin-b1	factor_12	0.931762	0.556441	0.816756	NA	NA	NA	NA	NA
flavanone	factor_14	0.931794	0.589484	0.892774	NA	NA	NA	NA	NA
BMS-641988	factor_37	0.931798	0.558117	0.834767	NA	NA	NA	NA	NA
myriocin	factor_18	0.93183	0.556863	0.810481	NA	NA	NA	NA	NA
MW-SHH-61	factor_20	0.931836	0.555311	0.787405	NA	NA	NA	NA	NA
rosiglitazone	factor_2	0.931864	0.557999	0.777837	Withdrawn	insulin sensitizer, PPAR receptor agonist	ACSL4, FFAR1, PPARG, TRPC5, TRPM3	NA	NA
quinpirole	factor_29	0.931864	0.561739	0.823367	NA	NA	NA	NA	NA
PX-12	factor_21	0.931865	0.562232	0.816177	Phase 2	thioredoxin inhibitor	TXN, TXNRD1	NA	NA
blebbistatin	factor_12	0.931932	0.556213	0.816756	NA	NA	NA	NA	NA
AZD-8055	factor_12	0.931934	0.556195	0.816756	NA	NA	NA	NA	NA
taurodeoxycholic-acid	factor_28	0.931985	0.552295	0.803411	NA	NA	NA	NA	NA
BRD-K40087974	factor_15	0.93203	0.554132	0.816629	NA	NA	NA	NA	NA
XMD-132	factor_3	0.932064	0.558843	0.828121	NA	NA	NA	NA	NA
GW-4064	factor_3	0.932072	0.558843	0.828121	Preclinical	FXR agonist	NR1H4	NA	NA
avrainvillamide-analog-5	factor_30	0.932121	0.55373	0.807969	NA	NA	NA	NA	NA
buparlisib	factor_7	0.932129	0.553678	0.831454	Phase 3	PI3K inhibitor	PIK3CA, PIK3CG	NA	NA
ST-059620	factor_37	0.932139	0.557604	0.834767	NA	NA	NA	NA	NA
scopolamine	factor_19	0.932299	0.553648	0.814758	Launched	acetylcholine receptor antagonist	NA	neurology/psychiatry, gastroenterology	motion sickness, vomiting, nausea
LFM-A13	factor_29	0.932321	0.561198	0.823367	Preclinical	Bruton's tyrosine kinase (BTK) inhibitor	BTK	NA	NA
CITCO	factor_3	0.932389	0.558333	0.828121	Preclinical	constitutive androstane receptor (CAR) agonist	NR1I3	NA	NA
farnesol	factor_13	0.932469	0.556131	0.839176	NA	NA	NA	NA	NA
BO2-inhibits-RAD51	factor_32	0.932489	0.555075	0.837583	NA	NA	NA	NA	NA
BRD-K29715937	factor_1	0.932494	0.573282	0.859924	NA	NA	NA	NA	NA
tipifarnib-P2	factor_7	0.932564	0.553036	0.831454	NA	NA	NA	NA	NA
phenethyl-isothiocyanate	factor_26	0.932576	0.556563	0.876999	Phase 2	anticancer agent	CYP2E1	NA	NA
LY-294002	factor_21	0.932598	0.561248	0.816177	NA	NA	NA	NA	NA
phenazone	factor_6	0.932642	0.589609	0.850731	Launched	cyclooxygenase inhibitor	PTGS1, PTGS2	neurology/psychiatry	pain relief
capsaicin	factor_1	0.932655	0.572999	0.859924	Launched	TRPV agonist	CFTR, TRPV1	neurology/psychiatry, rheumatology	muscle pain, rheumatoid arthritis
PP-30	factor_6	0.932795	0.589519	0.850731	NA	NA	NA	NA	NA
DR-2313	factor_34	0.932859	0.548364	0.780924	Preclinical	PARP inhibitor	PARP1, PARP3	NA	NA
arctigenin	factor_10	0.932985	0.552781	0.800662	Preclinical	MEK inhibitor	CHUK, MAP2K1	NA	NA
tranylcypromine	factor_18	0.933009	0.555375	0.810222	Launched	monoamine oxidase inhibitor	KDM1A, MAOA, MAOB	neurology/psychiatry	depression
BRD-K58698715	factor_23	0.933159	0.566879	0.835445	NA	NA	NA	NA	NA
BRD-A12083771	factor_17	0.933199	0.608282	0.842428	NA	NA	NA	NA	NA
BRD-K43069600	factor_23	0.933229	0.566775	0.835445	NA	NA	NA	NA	NA
thioperamide	factor_10	0.933326	0.552307	0.800662	Preclinical	histamine receptor antagonist	HRH3, HRH4	NA	NA
IKK-inhibitor-X	factor_3	0.933497	0.556802	0.828121	NA	NA	NA	NA	NA
BRD-K12238169	factor_16	0.9335	0.569404	0.894337	NA	NA	NA	NA	NA
CGK-733	factor_34	0.933525	0.547247	0.780924	Preclinical	ATM kinase inhibitor, ATR kinase inhibitor	ATM, ATR	NA	NA
dilazep	factor_35	0.933536	0.571208	0.813367	Launched	adenosine reuptake inhibitor	SLC29A1	NA	NA
SKF-96365	factor_15	0.933559	0.551654	0.815383	Preclinical	calcium channel blocker	CYP3A4, PKD2, TRPC1, TRPC3, TRPC4, TRPC5, TRPV2	NA	NA
trans-7-hydroxy-pipat	factor_12	0.933615	0.553667	0.816756	NA	NA	NA	NA	NA
eriodictyol	factor_31	0.933616	0.556329	0.882964	NA	NA	NA	NA	NA
MLN-8054	factor_7	0.933731	0.551109	0.831454	Phase 1	Aurora kinase inhibitor	AURKA	NA	NA
spiramide	factor_40	0.933754	0.550783	0.818885	NA	NA	NA	NA	NA
bisphenol-a	factor_18	0.933788	0.554325	0.810222	Phase 1	synthetic estrogen	AR, ESR1, ESR2, ESRRG, PPARG	NA	NA
BRD-K19922318	factor_25	0.933796	0.551695	0.772526	NA	NA	NA	NA	NA
STK-064652	iss	0.933824	0.605612	0.882238	NA	NA	NA	NA	NA
HO-013	factor_26	0.933894	0.554499	0.876999	NA	NA	NA	NA	NA
NU-1025	factor_25	0.933969	0.551457	0.772526	Preclinical	PARP inhibitor	PARP1	NA	NA
BRD-K32896438	factor_16	0.93406	0.568737	0.894337	NA	NA	NA	NA	NA
BRD-K77432048	factor_4	0.934087	0.552661	0.805101	NA	NA	NA	NA	NA
HG-5-88-01	factor_11	0.934098	0.550765	0.847524	NA	NA	NA	NA	NA
cyanopindolol	factor_40	0.934155	0.550041	0.818885	Phase 2	adrenergic receptor antagonist	ADRB1, HTR1A, HTR1D	NA	NA
BCI-hydrochloride	factor_16	0.934163	0.568686	0.894337	NA	NA	NA	NA	NA
zebularine	factor_7	0.934199	0.550467	0.831454	Preclinical	DNA methyltransferase inhibitor	CDA, DNMT1	NA	NA
thiostrepton	factor_24	0.934233	0.5733	0.836373	Launched	FOXM1 inhibitor, protein synthesis inhibitor	FOXM1	obstetrics/gynecology	mastitis
alitretinoin	factor_6	0.934245	0.587249	0.850731	NA	NA	NA	NA	NA
BCI-hydrochloride	factor_23	0.934414	0.565262	0.835445	NA	NA	NA	NA	NA
zileuton	survival	0.934435	0.558856	0.811787	Launched	leukotriene synthesis inhibitor, lipoxygenase inhibitor	ALOX5	pulmonary	asthma
avrainvillamide-analog-3	factor_21	0.934461	0.558255	0.815601	NA	NA	NA	NA	NA
AS-605240	factor_21	0.934487	0.558197	0.815601	NA	NA	NA	NA	NA
farnesylthioacetic-acid	factor_5	0.934492	0.553549	0.81699	NA	NA	NA	NA	NA
BRD-K38012662	factor_2	0.934686	0.55346	0.776073	NA	NA	NA	NA	NA
BRD-K98948170	factor_18	0.934706	0.552868	0.810222	NA	NA	NA	NA	NA
afatinib	factor_6	0.934724	0.586597	0.850731	Launched	EGFR inhibitor	EGFR, ERBB2, ERBB4	oncology	non-small cell lung cancer (NSCLC)
EHNA	factor_10	0.934741	0.550091	0.799055	NA	NA	NA	NA	NA
acetylcysteine	factor_11	0.934743	0.549596	0.847014	Launched	mucolytic agent	ACY1, CHUK, GRIN1, GRIN2A, GRIN2B, GRIN2D, GRIN3A, GSS, IKBKB, RELA, SLC7A11	gastroenterology	acetaminophen overdose, hepatic injury
brefeldin-a	factor_27	0.934785	0.54601	0.811788	Preclinical	protein synthesis inhibitor	ARF1, CYTH2	NA	NA
7-nitroindazole	factor_27	0.93488	0.54591	0.811788	Preclinical	nitric oxide synthase inhibitor	NOS1, NOS2, NOS3	NA	NA
YM-201636	factor_20	0.934884	0.550985	0.782736	Preclinical	PI3K inhibitor	NA	NA	NA
BRD-K56477805	factor_19	0.934893	0.549538	0.809887	NA	NA	NA	NA	NA
dihydroergocristine	factor_39	0.934948	0.545905	0.82515	Launched	adrenergic receptor antagonist, prolactin inhibitor	ADRA1A, ADRB1, DRD1, DRD2, DRD3, DRD4, DRD5, HTR1A, HTR2A, HTR3A, HTR4, HTR5A, HTR6, HTR7	NA	NA
tert-butylhydroquinone	factor_8	0.934963	0.579185	0.86238	NA	NA	NA	NA	NA
CD-1530	factor_23	0.934971	0.564401	0.835445	Preclinical	retinoid receptor agonist	RARG	NA	NA
cabergoline	factor_17	0.935002	0.605394	0.83958	Launched	dopamine receptor agonist	ADRA1A, ADRA1B, ADRA1D, ADRA2A, ADRA2B, ADRA2C, ADRB1, ADRB2, DRD1, DRD2, DRD3, DRD4, DRD5, HTR1A, HTR1B, HTR1D, HTR2A, HTR2B, HTR2C, HTR7	endocrinology	hyperprolactinemia
SA-425500	factor_38	0.935005	0.560729	0.850827	NA	NA	NA	NA	NA
GW-9508	factor_25	0.935036	0.549558	0.771671	Preclinical	free fatty acid receptor agonist, G protein-coupled receptor agonist	FFAR1, FFAR4	NA	NA
BAY-11-7821	factor_12	0.935108	0.551385	0.814986	NA	NA	NA	NA	NA
RHO-kinase-inhibitor-III[rockout]	factor_37	0.93515	0.553142	0.832183	NA	NA	NA	NA	NA
pifithrin-alpha	factor_33	0.935305	0.544354	0.780627	Preclinical	TP53 inhibitor	TP53	NA	NA
AICA-ribonucleotide	factor_26	0.935323	0.552186	0.876389	NA	NA	NA	NA	NA
trifluoperazine	factor_23	0.93537	0.563879	0.835445	Launched	dopamine receptor antagonist	ADRA1A, CALM1, CALY, DRD2, DRD4, HRH1, HTR2A, HTR2C, S100A4, TNNC1	neurology/psychiatry	schizophrenia
diclofenac	factor_30	0.935372	0.549126	0.805757	Launched	cyclooxygenase inhibitor	AKR1C3, ALOX5, ASIC1, ASIC3, KCNQ2, KCNQ3, PLA2G2A, PPARG, PTGS1, PTGS2, SCN4A	rheumatology, neurology/psychiatry	rheumatoid arthritis, osteoarthritis, migraine headache
EHNA	factor_29	0.935518	0.55611	0.819849	NA	NA	NA	NA	NA
pazopanib	factor_27	0.935525	0.54486	0.811788	Launched	KIT inhibitor, PDGFR tyrosine kinase receptor inhibitor, VEGFR inhibitor	CSF1R, FGF1, FGFR1, FGFR3, FLT1, FLT4, ITK, KDR, KIT, PDGFRA, PDGFRB, SH2B3	oncology	renal cell carcinoma (RCC), soft tissue sarcoma (STS)
NVP-AEW541	factor_24	0.935593	0.571352	0.834735	Preclinical	IGF-1 inhibitor	IGF1R, INSR	NA	NA
TL-AA09	factor_20	0.935614	0.54944	0.782736	NA	NA	NA	NA	NA
PJ-34	factor_40	0.935688	0.547487	0.816385	Preclinical	PARP inhibitor	EEF2, PARP1, PARP15, PARP3	NA	NA
XMD-132	factor_27	0.935921	0.544265	0.811788	NA	NA	NA	NA	NA
alvespimycin	factor_21	0.935928	0.556418	0.815419	Phase 2	HSP inhibitor	HSP90AA1	NA	NA
naltrexone	factor_15	0.936002	0.547797	0.811908	Launched	opioid receptor antagonist	OPRD1, OPRK1, OPRM1, SIGMAR1	neurology/psychiatry	abstinence from alcohol
CGP-57380	factor_11	0.936031	0.547668	0.847014	Preclinical	MAP kinase inhibitor	AURKB, LCK, MKNK1, MKNK2, SGK1	NA	NA
MK-5108	factor_37	0.936058	0.551727	0.831291	Phase 1	Aurora kinase inhibitor	AURKA, AURKB, AURKC	NA	NA
triamcinolone	factor_35	0.936249	0.567698	0.80951	Launched	glucocorticoid receptor agonist	NR3C1, SERPINA6	dermatology	corticosteroid-responsive dermatoses
resveratrol	factor_22	0.93627	0.562366	0.821607	Launched	cytochrome P450 inhibitor, SIRT activator	CSNK2A1, NQO2, PTGS1, PTGS2	NA	NA
BRD-K56411643	factor_29	0.9363	0.55494	0.819849	NA	NA	NA	NA	NA
estriol	factor_10	0.936409	0.547489	0.797567	Launched	estrogen receptor agonist	ESR1, ESR2	endocrinology, obstetrics/gynecology, infectious disease	menopause, vaginal atrophy, urinary tract infections
valproic-acid	factor_31	0.936416	0.551125	0.877461	Launched	HDAC inhibitor	ABAT, ACADSB, ALDH5A1, HDAC1, HDAC2, HDAC9, OGDH, SCN10A, SCN11A, SCN1A, SCN1B, SCN2A, SCN2B, SCN3A, SCN3B, SCN4A, SCN4B, SCN5A, SCN7A, SCN8A, SCN9A	neurology/psychiatry	seizures
triacsin-c	factor_18	0.93644	0.550502	0.810222	NA	NA	NA	NA	NA
nifedipine	factor_29	0.936609	0.554589	0.819849	Launched	calcium channel blocker	CACNA1C, CACNA1D, CACNA1F, CACNA1H, CACNA1S, CACNA2D1, CACNB2, CALM1, GLRA1, GLRA3, GLRB, KCNA1, KCNA5, NR1I2, TRPM3	cardiology	vasospastic angina, chronic stable angina
fenretinide	factor_38	0.936646	0.558518	0.849115	Phase 3	apoptosis stimulant, retinoid receptor agonist	RARA	NA	NA
WY-01-045	factor_4	0.936654	0.548412	0.80238	NA	NA	NA	NA	NA
oleoylethanolamide	factor_22	0.936654	0.561724	0.821607	Preclinical	cannabinoid receptor agonist, glucose dependent insulinotropic receptor agonist, potassium channel blocker, PPAR receptor agonist	CNR1, GPR119, GPR55, PPARA	NA	NA
rilmenidine	factor_18	0.936756	0.55011	0.810222	Launched	adrenergic receptor agonist, imidazoline receptor agonist	ADRA2A	cardiology	hypertension
PF-750	factor_8	0.936777	0.576778	0.860063	Preclinical	FAAH inhibitor	FAAH	NA	NA
AM-580	factor_14	0.936785	0.582676	0.888515	Preclinical	retinoid receptor agonist	RARA	NA	NA
PP-2	factor_11	0.93692	0.546314	0.847014	Preclinical	src inhibitor	ABL1, LCK, LYN, RIPK2, SRC	NA	NA
BRD-K04156788	factor_39	0.936949	0.542403	0.822143	NA	NA	NA	NA	NA
KUC111774N	factor_1	0.936978	0.567621	0.853965	NA	NA	NA	NA	NA
DAC-004	factor_19	0.936994	0.545995	0.809386	NA	NA	NA	NA	NA
bromocriptine	factor_2	0.937255	0.549487	0.772645	Launched	dopamine receptor agonist	ADRA1A, ADRA1B, ADRA1D, ADRA2A, ADRA2B, ADRA2C, DRD1, DRD2, DRD3, DRD4, DRD5, HTR1A, HTR1B, HTR1D, HTR2A, HTR2B, HTR2C, HTR6, HTR7	endocrinology, neurology/psychiatry	hyperprolactinemia, Parkinson's Disease, acromegaly
chenodeoxycholic-acid	factor_39	0.937309	0.541698	0.822143	Launched	11-beta hydroxysteroid dehydrogenase inhibitor, FXR agonist	HSD11B1, NR1H4	cardiology, gastroenterology	cerebral cholesterosis, gallstones
diclofenac	factor_39	0.937314	0.541698	0.822143	Launched	cyclooxygenase inhibitor	AKR1C3, ALOX5, ASIC1, ASIC3, KCNQ2, KCNQ3, PLA2G2A, PPARG, PTGS1, PTGS2, SCN4A	rheumatology, neurology/psychiatry	rheumatoid arthritis, osteoarthritis, migraine headache
NU-1025	factor_8	0.937342	0.576061	0.860063	Preclinical	PARP inhibitor	PARP1	NA	NA
KIN001-055	factor_18	0.937373	0.549264	0.810222	NA	NA	NA	NA	NA
mesoridazine	factor_16	0.937545	0.563484	0.891788	Launched	dopamine receptor antagonist	DRD2, HTR2A	neurology/psychiatry	schizophrenia
foretinib	factor_15	0.937548	0.545108	0.811641	Phase 2	VEGFR inhibitor	FLT1, FLT4, KDR, MET	NA	NA
SA-423131	factor_11	0.937565	0.545227	0.847014	NA	NA	NA	NA	NA
EXO-1	factor_26	0.937634	0.548433	0.875687	Preclinical	ARF inhibitor	NA	NA	NA
SKF-96365	factor_38	0.937639	0.557207	0.849091	Preclinical	calcium channel blocker	CYP3A4, PKD2, TRPC1, TRPC3, TRPC4, TRPC5, TRPV2	NA	NA
SA-1457472	factor_30	0.937661	0.545793	0.803197	NA	NA	NA	NA	NA
SA-792987	factor_14	0.937684	0.581594	0.888515	NA	NA	NA	NA	NA
BRD-K92317137	factor_11	0.937704	0.54494	0.847014	NA	NA	NA	NA	NA
niclosamide	factor_38	0.937748	0.557071	0.849091	Launched	DNA replication inhibitor, STAT inhibitor	STAT3	infectious disease	tapeworm
ketotifen	factor_22	0.937749	0.560153	0.821607	Launched	histamine receptor agonist, leukotriene receptor antagonist, phosphodiesterase inhibitor	HRH1, PDE4A, PDE4B, PDE4C, PDE4D, PDE7A, PDE7B, PDE8A, PDE8B, PGD	neurology/psychiatry	itching
BRD-K04156788	factor_28	0.937795	0.54317	0.797192	NA	NA	NA	NA	NA
BRD-K16956545	factor_33	0.937857	0.540221	0.77868	NA	NA	NA	NA	NA
BRD-K40758391	factor_16	0.937971	0.563031	0.891788	NA	NA	NA	NA	NA
MW-STK33-2A	factor_23	0.938021	0.560161	0.835445	NA	NA	NA	NA	NA
STAT3-inhibitor-VI	factor_17	0.938091	0.60068	0.834187	Preclinical	STAT inhibitor	STAT3	NA	NA
chloroquine	factor_19	0.9381	0.544596	0.808497	Launched	antimalarial agent	GSTA2, MRGPRX1, TLR9, TNF	infectious disease	malaria, amebiasis
BMS-777607	factor_40	0.938129	0.544026	0.812422	Phase 1/Phase 2	AXL kinase inhibitor, c-Met inhibitor, FLT3 inhibitor, hepatocyte growth factor receptor inhibitor, macrophage migration inhibiting factor inhibitor, tyrosine kinase inhibitor	AXL, MERTK, MET, MST1R, TYRO3	NA	NA
SA-247615	factor_18	0.938153	0.548262	0.810222	NA	NA	NA	NA	NA
NFKB-activation-inhibitor-II	factor_38	0.938251	0.556443	0.849091	Preclinical	NFkB pathway inhibitor	RELA	NA	NA
podophyllotoxin	factor_19	0.938305	0.544224	0.808497	Launched	microtubule inhibitor, tubulin polymerization inhibitor	IGF1R, TOP2A, TUBA4A, TUBB	infectious disease	genital warts
GMX-1778	factor_15	0.938329	0.543963	0.81113	NA	NA	NA	NA	NA
cinanserin	factor_25	0.938417	0.544393	0.767617	Preclinical	serotonin receptor antagonist	HTR2A	NA	NA
SB-431542	factor_32	0.938432	0.544366	0.82456	Preclinical	TGF beta receptor inhibitor	ACVR1C, TGFBR1	NA	NA
SA-103123	factor_11	0.938496	0.543525	0.847014	NA	NA	NA	NA	NA
BRD-K65411918	factor_31	0.938502	0.546285	0.875268	NA	NA	NA	NA	NA
AC-55649	survival	0.938504	0.552898	0.80599	Preclinical	retinoid receptor agonist	RARA, RARB	NA	NA
cytosporone-b	factor_18	0.93858	0.547604	0.810222	NA	NA	NA	NA	NA
DAC-009	factor_26	0.938661	0.54662	0.875687	NA	NA	NA	NA	NA
vorinostat	factor_35	0.938686	0.564465	0.80832	Launched	HDAC inhibitor	HDAC1, HDAC10, HDAC11, HDAC2, HDAC3, HDAC5, HDAC6, HDAC8, HDAC9	hematologic malignancy	cutaneous T-cell lymphoma (CTCL)
YC-1	factor_17	0.938727	0.599662	0.833918	Preclinical	guanylyl cyclase activator	GUCY1A2, GUCY1A3, GUCY1B3, HIF1A	NA	NA
BL-077	factor_17	0.938733	0.599651	0.833918	NA	NA	NA	NA	NA
SB-203580	factor_13	0.938769	0.545307	0.825307	Preclinical	p38 MAPK inhibitor	AKT1, ALOX5, CHEK1, CYP2D6, CYP3A4, GAK, GSK3B, LCK, MAPK1, MAPK10, MAPK11, MAPK12, MAPK14, MAPK8, MAPK9, PRKCA, RAF1, RIPK2, ROCK1, RPS6KB1, SGK1, SRC, TNF	NA	NA
oxaprozin	shock	0.938838	0.563492	0.817346	Launched	cyclooxygenase inhibitor	PTGS1, PTGS2	rheumatology	osteoarthritis, rheumatoid arthritis
JNJ-38877605	factor_16	0.938844	0.561973	0.891788	Phase 1	tyrosine kinase inhibitor	MET	NA	NA
RO-90-7501	factor_30	0.938858	0.544098	0.803042	NA	NA	NA	NA	NA
anandamide	factor_39	0.93895	0.53931	0.822143	Phase 2	cannabinoid receptor agonist	CACNA1G, CACNA1H, CACNA1I, CNR1, CNR2, GLRA1, GPR18, GPR55, KCNA2, KCNK3, KCNK9, TRPM8, TRPV1	NA	NA
phloretin	factor_24	0.938987	0.566884	0.830609	Launched	sodium/glucose cotransporter inhibitor	AQP9, CLCN3, SLC23A1	NA	NA
NU-1025	factor_40	0.939025	0.54246	0.811774	Preclinical	PARP inhibitor	PARP1	NA	NA
ryuvidine	survival	0.939095	0.551958	0.80599	Preclinical	histone lysine methyltransferase inhibitor	CDK2, CDK4	NA	NA
SA-792709	factor_8	0.939112	0.573596	0.857848	NA	NA	NA	NA	NA
AZD-5438	factor_23	0.939145	0.558517	0.835297	NA	NA	NA	NA	NA
quinpirole	factor_10	0.939179	0.543094	0.793451	NA	NA	NA	NA	NA
RITA	factor_4	0.939181	0.544678	0.79923	Preclinical	MDM inhibitor	MDM2	NA	NA
flavanone	factor_22	0.939201	0.558006	0.82117	NA	NA	NA	NA	NA
STK-064652	factor_3	0.939203	0.547475	0.818783	NA	NA	NA	NA	NA
WZ-3105	factor_26	0.939277	0.545995	0.875687	NA	NA	NA	NA	NA
amiodarone	factor_34	0.939287	0.537873	0.771111	Launched	potassium channel blocker	ADRB1, CACNA1H, CACNA2D2, KCNA7, KCNH2	cardiology	ventricular arrhythmias
BRD-K58698715	factor_8	0.939352	0.573318	0.857848	NA	NA	NA	NA	NA
rucaparib	factor_23	0.939368	0.558256	0.835297	Phase 3	PARP inhibitor	PARP1, PARP2	NA	NA
VER-155008	factor_17	0.939389	0.59856	0.833918	Preclinical	HSP inhibitor	HSPA1A	NA	NA
rolipram	factor_18	0.939462	0.545927	0.810222	Phase 3	phosphodiesterase inhibitor	NA	NA	NA
hydroxycholesterol	factor_11	0.939622	0.541658	0.846393	NA	NA	NA	NA	NA
CGK-733	factor_23	0.939631	0.557891	0.835297	Preclinical	ATM kinase inhibitor, ATR kinase inhibitor	ATM, ATR	NA	NA
HLI-373	factor_17	0.939653	0.598077	0.833918	NA	NA	NA	NA	NA
pazopanib	factor_15	0.939672	0.541718	0.808977	Launched	KIT inhibitor, PDGFR tyrosine kinase receptor inhibitor, VEGFR inhibitor	CSF1R, FGF1, FGFR1, FGFR3, FLT1, FLT4, ITK, KDR, KIT, PDGFRA, PDGFRB, SH2B3	oncology	renal cell carcinoma (RCC), soft tissue sarcoma (STS)
KIN001-055	factor_3	0.939854	0.546746	0.818783	NA	NA	NA	NA	NA
BRD-K51556300	factor_39	0.939967	0.537764	0.82131	NA	NA	NA	NA	NA
necrostatin-1	factor_17	0.94001	0.59752	0.833918	Preclinical	RIPK inhibitor	RIPK1	NA	NA
AKT-inhibitor-IV	factor_21	0.940154	0.550547	0.811375	NA	NA	NA	NA	NA
BRD-K51608872	factor_36	0.940165	0.538658	0.769185	NA	NA	NA	NA	NA
troglitazone	factor_14	0.940216	0.578009	0.885405	Withdrawn	insulin sensitizer, PPAR receptor agonist	ACSL4, ESRRA, ESRRG, PPARG, SERPINE1, SLC29A1, TRPM3	NA	NA
BRD-K51608872	factor_7	0.940256	0.541635	0.825932	NA	NA	NA	NA	NA
BRD-K78716413	factor_24	0.940282	0.564973	0.82901	NA	NA	NA	NA	NA
ciglitazone	factor_17	0.940287	0.596974	0.833918	Phase 2	PPAR receptor agonist	PPARG	NA	NA
velnacrine	survival	0.940339	0.55015	0.80599	NA	NA	NA	NA	NA
TCPOBOP	factor_5	0.940458	0.544708	0.807478	NA	NA	NA	NA	NA
naltrexone	factor_26	0.940469	0.543806	0.874513	Launched	opioid receptor antagonist	OPRD1, OPRK1, OPRM1, SIGMAR1	neurology/psychiatry	abstinence from alcohol
masitinib	factor_32	0.940501	0.540941	0.822393	Launched	KIT inhibitor, PDGFR tyrosine kinase receptor inhibitor, src inhibitor	FGFR3, KIT, PDGFRA, PDGFRB	dermatology	mastocytoma
PD-184352	iss	0.940583	0.595254	0.869655	Phase 2	MEK inhibitor	MAP2K1, MAP3K1, MAP3K2	NA	NA
phenothiazine	shock	0.940652	0.560847	0.815329	Preclinical	dopamine receptor antagonist	NA	NA	NA
ASN-05257430	factor_4	0.940658	0.541931	0.797515	NA	NA	NA	NA	NA
purmorphamine	factor_17	0.940715	0.596386	0.833918	Preclinical	smoothened receptor agonist	SMO	NA	NA
ipratropium	factor_10	0.940715	0.541019	0.791563	Launched	acetylcholine receptor antagonist	CHRM1, CHRM2, CHRM3, CHRM4, CHRM5	pulmonary	bronchospasm, chronic obstructive pulmonary disease (COPD), bronchitis, emphysema
homoharringtonine	factor_36	0.94082	0.537496	0.768612	Launched	protein synthesis inhibitor	RPL3	hematologic malignancy	chronic myeloid leukemia (CML)
fenbendazole	factor_28	0.940948	0.53794	0.793535	Launched	tubulin polymerization inhibitor	TUBB	infectious disease	gastrointestinal parasites, gastrointestinal roundworms
cytochalasin-b	factor_30	0.940971	0.540912	0.801851	Phase 2	microtubule inhibitor	ACTB	NA	NA
phenoxazine	factor_2	0.941059	0.543972	0.767024	NA	NA	NA	NA	NA
idarubicin	factor_17	0.941071	0.59583	0.833918	Launched	topoisomerase inhibitor	TOP2A	hematologic malignancy	acute myeloid leukemia (AML)
BRD-K59470558	factor_32	0.941074	0.539823	0.82193	NA	NA	NA	NA	NA
cytosporone-b	factor_14	0.941093	0.576905	0.885054	NA	NA	NA	NA	NA
zebularine	factor_23	0.941108	0.555673	0.835297	Preclinical	DNA methyltransferase inhibitor	CDA, DNMT1	NA	NA
CD-437	factor_19	0.941186	0.539523	0.805132	Preclinical	retinoid receptor agonist	RARG	NA	NA
BRD-K75903201	factor_11	0.941292	0.539176	0.843819	NA	NA	NA	NA	NA
rilmenidine	factor_25	0.941312	0.540198	0.763833	Launched	adrenergic receptor agonist, imidazoline receptor agonist	ADRA2A	cardiology	hypertension
XMD-1185H	factor_36	0.94137	0.536788	0.768612	NA	NA	NA	NA	NA
tivantinib	factor_10	0.941401	0.540122	0.791563	Phase 3	tyrosine kinase inhibitor	MET	NA	NA
tretinoin	factor_10	0.941402	0.540122	0.791563	Launched	retinoid receptor agonist, retinoid receptor ligand	ALDH1A1, ALDH1A2, GPRC5A, NR0B1, NR2C2, PPARD, RARA, RARB, RARG, RARRES1, RORB, RORC, RXRB, RXRG	hematologic malignancy	acute promyelocytic leukemia (APL)
bosutinib	factor_21	0.94146	0.548479	0.809508	Launched	Abl kinase inhibitor, Bcr-Abl kinase inhibitor, src inhibitor	ABL1, BCR, CAMK1D, CAMK2G, CDK2, FRK, FYN, HCK, LYN, MAP2K1, MAP2K2, MAP3K2, MAP4K5, SRC, STK10, STK24, STK4, TNK2, TXK	hematologic malignancy	chronic myeloid leukemia (CML)
dipropyl-dopamine	factor_28	0.941499	0.537063	0.793535	NA	NA	NA	NA	NA
lenalidomide	factor_12	0.941499	0.541449	0.805043	Launched	anticancer agent	CDH5, CRBN, PTGS2, TNF, TNFSF11	hematologic malignancy	multiple myeloma, mantle cell lymphoma (MCL), myelodysplastic diseases (MDS)
BRD-K71726959	factor_22	0.9415	0.554876	0.817755	NA	NA	NA	NA	NA
CP466722	factor_24	0.941531	0.563135	0.827513	NA	NA	NA	NA	NA
PF-04217903	factor_7	0.941539	0.539761	0.825565	Phase 1	c-Met inhibitor	MET	NA	NA
XMD-885	factor_29	0.94155	0.547658	0.811851	NA	NA	NA	NA	NA
DL-TBOA	factor_35	0.941553	0.560313	0.804902	NA	NA	NA	NA	NA
BRD-K92980438	factor_33	0.941605	0.534333	0.77394	NA	NA	NA	NA	NA
hydrocortisone	factor_22	0.941627	0.554719	0.817755	Launched	glucocorticoid receptor agonist	NA	dermatology, neurology/psychiatry	eczema, psoriasis, seborrheic dermatitis, itching
BRD-K91338578	factor_40	0.941629	0.538669	0.809204	NA	NA	NA	NA	NA
glycocholic-acid	factor_36	0.941647	0.536363	0.768612	NA	NA	NA	NA	NA
GSK-1059615	factor_14	0.941747	0.576037	0.885054	NA	NA	NA	NA	NA
SA-1973507	factor_9	0.941752	0.535632	0.838995	NA	NA	NA	NA	NA
kavain	factor_20	0.941756	0.539518	0.774639	NA	NA	NA	NA	NA
MW-SHH-97	factor_8	0.941759	0.570194	0.857848	NA	NA	NA	NA	NA
QL-XI-92	factor_23	0.941789	0.554799	0.835297	NA	NA	NA	NA	NA
pazopanib	factor_22	0.941861	0.554444	0.817755	Launched	KIT inhibitor, PDGFR tyrosine kinase receptor inhibitor, VEGFR inhibitor	CSF1R, FGF1, FGFR1, FGFR3, FLT1, FLT4, ITK, KDR, KIT, PDGFRA, PDGFRB, SH2B3	oncology	renal cell carcinoma (RCC), soft tissue sarcoma (STS)
avrainvillamide-analog-2	factor_14	0.941943	0.57571	0.885054	NA	NA	NA	NA	NA
NF-449	factor_26	0.941975	0.540679	0.873205	NA	NA	NA	NA	NA
BRD-K61627029	factor_25	0.941977	0.53907	0.763306	NA	NA	NA	NA	NA
selumetinib	factor_22	0.941983	0.554287	0.817755	Phase 3	MEK inhibitor	MAP2K1	NA	NA
raloxifene	factor_14	0.942001	0.575597	0.885054	Launched	estrogen receptor antagonist, selective estrogen receptor modulator (SERM)	ESR1, ESR2	orthopedics, oncology	osteoporosis, breast cancer
homoharringtonine	factor_4	0.942074	0.539957	0.796929	Launched	protein synthesis inhibitor	RPL3	hematologic malignancy	chronic myeloid leukemia (CML)
tipifarnib	factor_23	0.942088	0.554447	0.835297	Phase 3	farnesyltransferase inhibitor	FNTA, FNTB	NA	NA
nimodipine	factor_40	0.942127	0.53801	0.809204	Launched	calcium channel blocker	AHR, CACNA1C, CACNA1D, CACNA1F, CACNA1S, CACNB1, CACNB2, CACNB3, CACNB4, CFTR, NR3C2	hematology	hemorrhage
hydroxycholesterol	factor_16	0.942151	0.557828	0.889534	NA	NA	NA	NA	NA
ST-059620	factor_20	0.942162	0.538934	0.774639	NA	NA	NA	NA	NA
BRD-K61627029	factor_31	0.942299	0.538843	0.867469	NA	NA	NA	NA	NA
EHNA	factor_15	0.942309	0.536435	0.805848	NA	NA	NA	NA	NA
GW-5074	factor_26	0.942418	0.539866	0.873205	Preclinical	RAF inhibitor, leucine rich repeat kinase inhibitor	NTRK1, RAF1	NA	NA
terreic-acid	factor_30	0.942422	0.538481	0.799419	NA	NA	NA	NA	NA
BRD-K90735586	factor_10	0.942434	0.538382	0.791563	NA	NA	NA	NA	NA
BRD-K04156788	factor_34	0.942457	0.53321	0.769009	NA	NA	NA	NA	NA
APO-866	factor_2	0.942548	0.541951	0.767024	NA	NA	NA	NA	NA
temozolomide	factor_21	0.942686	0.546672	0.808019	Launched	DNA alkylating agent	MGMT	oncology	glioblastoma, astrocytoma
trans-7-hydroxy-pipat	factor_39	0.942689	0.533192	0.816754	NA	NA	NA	NA	NA
geranylgeraniol	factor_22	0.942784	0.552991	0.817755	NA	NA	NA	NA	NA
losartan	survival	0.942804	0.54691	0.80599	Launched	angiotensin receptor antagonist	AGTR1	cardiology, nephrology	hypertension, diabetic nephropathy
nimodipine	factor_32	0.942811	0.537516	0.821171	Launched	calcium channel blocker	AHR, CACNA1C, CACNA1D, CACNA1F, CACNA1S, CACNB1, CACNB2, CACNB3, CACNB4, CFTR, NR3C2	hematology	hemorrhage
gemcitabine	factor_18	0.942993	0.540507	0.807167	Launched	ribonucleotide reductase inhibitor	CMPK1, RRM1, RRM2, TYMS	oncology	ovarian cancer, breast cancer, non-small cell lung cancer (NSCLC), pancreatic cancer
BRD-K91338578	factor_8	0.94309	0.568308	0.857848	NA	NA	NA	NA	NA
SA-247615	factor_1	0.943188	0.558826	0.845768	NA	NA	NA	NA	NA
BRD-K61463582	factor_7	0.943202	0.537103	0.825565	NA	NA	NA	NA	NA
BRD-K57064803	factor_19	0.943306	0.536134	0.803009	NA	NA	NA	NA	NA
chelidonine	iss	0.943315	0.591	0.865944	NA	NA	NA	NA	NA
metergoline	factor_6	0.943334	0.574583	0.841958	Launched	dopamine receptor agonist, serotonin receptor antagonist	HTR1A, HTR1B, HTR1D, HTR1E, HTR1F, HTR2A, HTR2B, HTR2C, HTR5A, HTR6, HTR7	NA	NA
farnesylthioacetic-acid	survival	0.94338	0.545941	0.80599	NA	NA	NA	NA	NA
PLX-4720	factor_15	0.943393	0.534518	0.805848	Preclinical	RAF inhibitor	BRAF, KDR	NA	NA
dinoprostone	factor_21	0.943463	0.545529	0.807511	Withdrawn	prostanoid receptor agonist	CATSPER1, CATSPER2, CATSPER3, CATSPER4, PTGDR, PTGDR2, PTGER1, PTGER2, PTGER3, PTGER4, PTGFR, TBXA2R	NA	NA
NU-7441	factor_14	0.943465	0.57376	0.885054	Preclinical	DNA dependent protein kinase inhibitor	PRKDC	NA	NA
maprotiline	factor_6	0.943517	0.574302	0.841958	Launched	norepinephrine reputake inhibitor, tricyclic antidepressant	ADRA1A, ADRA1B, ADRA1D, ADRA2A, ADRA2B, ADRA2C, CHRM1, CHRM2, CHRM3, CHRM4, CHRM5, DRD2, HRH1, HTR2A, HTR2C, HTR7, SLC6A2	neurology/psychiatry	depression, dysthymic disorder
piroxicam	factor_5	0.943526	0.540146	0.804252	Launched	cyclooxygenase inhibitor	PTGS1, PTGS2	rheumatology	osteoarthritis, rheumatoid arthritis
crizotinib	factor_39	0.943543	0.531828	0.8159	Launched	ALK tyrosine kinase receptor inhibitor	ALK, MET	oncology	non-small cell lung cancer (NSCLC)
BRD-K84924563	factor_1	0.943548	0.558517	0.845768	NA	NA	NA	NA	NA
acetyl-geranyl-cysteine	factor_15	0.943576	0.534331	0.805848	NA	NA	NA	NA	NA
benzamil	factor_7	0.943674	0.536353	0.825565	Phase 2	sodium channel blocker	ASIC1, PKD2L1, SCNN1A, SCNN1B, SCNN1D, SCNN1G, SLC8A1	NA	NA
NSC-23766	factor_9	0.943675	0.531469	0.838245	Preclinical	Ras GTPase inhibitor	NA	NA	NA
BRD-K21001652	factor_40	0.943713	0.535393	0.807664	NA	NA	NA	NA	NA
alpha-estradiol	factor_10	0.943726	0.536624	0.791563	NA	NA	NA	NA	NA
KUC111774N	factor_16	0.943728	0.555612	0.887399	NA	NA	NA	NA	NA
phorbol-12-myristate-13-acetate	factor_34	0.943737	0.531195	0.768294	NA	NA	NA	NA	NA
PF-562271	factor_16	0.94377	0.555561	0.887399	Phase 1	focal adhesion kinase inhibitor	PTK2, PTK2B	NA	NA
FK-866	factor_28	0.94394	0.532851	0.791061	Phase 2	niacinamide phosphoribosyltransferase inhibitor	NAMPT	NA	NA
BRD-K76188144	factor_38	0.943946	0.548498	0.841475	NA	NA	NA	NA	NA
COT-10b	factor_16	0.943954	0.55536	0.887399	NA	NA	NA	NA	NA
chaetocin	factor_24	0.944118	0.559531	0.823415	NA	NA	NA	NA	NA
SA-1457945	factor_18	0.944121	0.538595	0.80585	NA	NA	NA	NA	NA
GSK-461364	factor_8	0.944123	0.567116	0.857848	NA	NA	NA	NA	NA
androstanol	factor_15	0.944139	0.533559	0.805848	NA	NA	NA	NA	NA
troglitazone	factor_20	0.944144	0.535604	0.773565	Withdrawn	insulin sensitizer, PPAR receptor agonist	ACSL4, ESRRA, ESRRG, PPARG, SERPINE1, SLC29A1, TRPM3	NA	NA
KIN001-055	factor_30	0.944154	0.536345	0.798148	NA	NA	NA	NA	NA
yohimbine	factor_4	0.94417	0.536695	0.7956	Launched	adrenergic receptor antagonist	ADRA2A, ADRA2B, ADRA2C, DRD2, DRD3, HTR1A, HTR1B, HTR1D, HTR1E, HTR1F, HTR2A, HTR2B, HTR2C, HTR5A, HTR7, KCNJ1, KCNJ10, KCNJ11, KCNJ12, KCNJ14, KCNJ15, KCNJ8	cardiology	cardiac arrythmia, bradycardia
eriodictyol	factor_8	0.944235	0.567035	0.857848	NA	NA	NA	NA	NA
ephedrine	factor_13	0.944249	0.536151	0.817905	Launched	adrenergic receptor agonist	ACHE, ADRA1A, ADRB2, SLC18A2, SLC6A2	cardiology, pulmonary, neurology/psychiatry, endocrinology	hypotension, asthma, narcolepsy, obesity
XMD-892	factor_14	0.944257	0.572565	0.885054	NA	NA	NA	NA	NA
cisapride	factor_29	0.944276	0.543828	0.808544	Withdrawn	serotonin receptor agonist	HTR2A, HTR3A, HTR4, KCNH2	NA	NA
kavain	factor_33	0.944336	0.529902	0.768623	NA	NA	NA	NA	NA
MW-SHH-151	factor_37	0.944454	0.539414	0.818839	NA	NA	NA	NA	NA
MW-SHH-61	factor_2	0.944571	0.538954	0.764211	NA	NA	NA	NA	NA
cyclopiazonic-acid	factor_27	0.944648	0.530488	0.802879	Preclinical	ATPase inhibitor	ATP2A1	NA	NA
Gly-Gly-PALO	factor_5	0.944662	0.538245	0.803789	NA	NA	NA	NA	NA
fenretinide	factor_7	0.944726	0.534997	0.825565	Phase 3	apoptosis stimulant, retinoid receptor agonist	RARA	NA	NA
WZ-4-145	factor_20	0.944748	0.534746	0.77343	NA	NA	NA	NA	NA
MG-132	factor_12	0.944822	0.536235	0.800788	Preclinical	proteasome inhibitor	PSMB1	NA	NA
MST-312	factor_9	0.944875	0.529804	0.838245	NA	NA	NA	NA	NA
CI-976	factor_34	0.944941	0.529009	0.76788	Phase 1	ACAT inhibitor	ACAT1, CES1	NA	NA
RU-24969	factor_27	0.944943	0.530131	0.802879	Phase 1	serotonin receptor agonist	HTR1A, HTR1B, HTR1D, HTR2A, HTR2B, HTR2C, HTR5A, HTR6	NA	NA
CGP-57380	iss	0.945008	0.588567	0.864886	Preclinical	MAP kinase inhibitor	AURKB, LCK, MKNK1, MKNK2, SGK1	NA	NA
CITCO	factor_39	0.945085	0.529508	0.813575	Preclinical	constitutive androstane receptor (CAR) agonist	NR1I3	NA	NA
digitoxin	factor_12	0.945162	0.535866	0.800788	Launched	ATPase inhibitor	ATP1A1	NA	NA
BMS-509744	factor_7	0.945288	0.533998	0.825493	NA	NA	NA	NA	NA
sorafenib	survival	0.945351	0.543121	0.805125	Launched	FLT3 inhibitor, KIT inhibitor, PDGFR tyrosine kinase receptor inhibitor, RAF inhibitor, RET tyrosine kinase inhibitor, VEGFR inhibitor	BRAF, DDR2, FGFR1, FLT1, FLT3, FLT4, KDR, KIT, PDGFRB, RAF1, RET	oncology	renal cell carcinoma (RCC), thyroid cancer, hepatocellular carcinoma (HCC)
AS-605240	factor_35	0.94541	0.554804	0.800152	NA	NA	NA	NA	NA
BRD-K75903201	factor_33	0.945466	0.52785	0.76785	NA	NA	NA	NA	NA
SA-792728	factor_27	0.945492	0.529219	0.802879	NA	NA	NA	NA	NA
BRD-A08658758	factor_18	0.945582	0.536606	0.80585	NA	NA	NA	NA	NA
ON-01910	factor_7	0.945685	0.533499	0.825493	NA	NA	NA	NA	NA
SD-6-035-B3	factor_22	0.945936	0.548513	0.81671	NA	NA	NA	NA	NA
SA-1973497	factor_23	0.945984	0.549267	0.831302	NA	NA	NA	NA	NA
calcitriol	factor_22	0.945997	0.54846	0.81671	Launched	vitamin D receptor agonist	VDR	endocrinology, orthopedics	hypocalcemia, hypoparathyroidism, osteoporosis
FPL-64176	factor_8	0.946032	0.564767	0.857326	Preclinical	calcium channel activator	CACNA1C, CACNA1S	NA	NA
BRD-K28100108	factor_22	0.946042	0.548408	0.81671	NA	NA	NA	NA	NA
hispidin	factor_35	0.946054	0.553998	0.800132	NA	NA	NA	NA	NA
LY-2183240	factor_8	0.946055	0.564709	0.857326	NA	NA	NA	NA	NA
BRD-K59036917	factor_32	0.946217	0.531603	0.815011	NA	NA	NA	NA	NA
GSK-429286A	factor_37	0.946247	0.536817	0.818839	NA	NA	NA	NA	NA
avrainvillamide-analog-2	factor_30	0.946331	0.533012	0.795975	NA	NA	NA	NA	NA
DAC-013	factor_31	0.946356	0.531341	0.85963	NA	NA	NA	NA	NA
T-0156	factor_23	0.946366	0.548693	0.831302	Preclinical	phosphodiesterase inhibitor	PDE5A	NA	NA
PF-543	factor_22	0.946441	0.547936	0.81671	NA	NA	NA	NA	NA
securinine	factor_8	0.946534	0.56398	0.857326	Preclinical	GABA receptor antagonist, TP53 activator	GABRA1	NA	NA
isoxsuprine	shock	0.94657	0.553033	0.80943	Launched	adrenergic receptor agonist	ADRB2	rheumatology, cardiology	Raynaud's disease, arteriosclerosis, Buerger's disease
FGIN-1-27	factor_1	0.94668	0.55441	0.84287	Preclinical	inositol monophosphatase inhibitor	TSPO	NA	NA
AZ-628	factor_15	0.946688	0.529655	0.804026	Preclinical	RAF inhibitor	BRAF, RAF1	NA	NA
DC-45-A2	factor_32	0.946942	0.530269	0.815011	NA	NA	NA	NA	NA
STK-721917	factor_30	0.946989	0.532312	0.795975	NA	NA	NA	NA	NA
lestaurtinib	factor_5	0.947022	0.534712	0.799695	Phase 3	FLT3 inhibitor, growth factor receptor inhibitor, JAK inhibitor	FLT3, NTRK1	NA	NA
chlorambucil	factor_17	0.947034	0.586717	0.827295	Launched	DNA inhibitor	NA	hematologic malignancy	chronic lymphocytic leukemia (CLL), Hodgkin's lymphoma
BMS-191011	factor_13	0.947039	0.531616	0.815575	Preclinical	potassium channel activator	KCNMA1	NA	NA
vincristine	factor_21	0.947102	0.540541	0.802476	Launched	tubulin polymerization inhibitor	TUBA4A, TUBB	hematologic malignancy	acute lymphoblastic leukemia (ALL)
daunorubicin	factor_21	0.947216	0.540324	0.802476	Launched	RNA synthesis inhibitor, topoisomerase inhibitor	TOP2A, TOP2B	hematologic malignancy	acute myeloid leukemia (AML), acute lymphoblastic leukemia (ALL)
l-buthionine-sulfoximine	factor_7	0.947429	0.530662	0.824115	NA	NA	NA	NA	NA
ON-01910	shock	0.947435	0.551808	0.80943	NA	NA	NA	NA	NA
SKF-96365	factor_16	0.947442	0.550762	0.885301	Preclinical	calcium channel blocker	CYP3A4, PKD2, TRPC1, TRPC3, TRPC4, TRPC5, TRPV2	NA	NA
hydrocortisone	factor_21	0.947442	0.540049	0.802476	Launched	glucocorticoid receptor agonist	NA	dermatology, neurology/psychiatry	eczema, psoriasis, seborrheic dermatitis, itching
HY-11007	factor_6	0.947468	0.568829	0.839542	NA	NA	NA	NA	NA
MW-SHH-28	factor_30	0.947617	0.531502	0.795975	NA	NA	NA	NA	NA
salsolinol	factor_15	0.947637	0.528299	0.803174	NA	NA	NA	NA	NA
mevastatin	factor_6	0.947959	0.568121	0.839542	Preclinical	HMGCR inhibitor	HMGCR	NA	NA
tert-butylhydroquinone	factor_14	0.947967	0.567369	0.881122	NA	NA	NA	NA	NA
BRD-K25070860	factor_13	0.947974	0.530205	0.815257	NA	NA	NA	NA	NA
ZG-10	factor_34	0.947975	0.524905	0.76505	NA	NA	NA	NA	NA
tyrphostin-AG-1478	factor_21	0.948023	0.539109	0.802476	Preclinical	EGFR inhibitor	EGFR, MAPK14	NA	NA
YM-201636	factor_35	0.948033	0.551155	0.797165	Preclinical	PI3K inhibitor	NA	NA	NA
BRD-K41087962	factor_18	0.948107	0.532861	0.802865	NA	NA	NA	NA	NA
BRD-K67778494	factor_9	0.948139	0.523975	0.834234	NA	NA	NA	NA	NA
fatostatin	factor_20	0.94816	0.529458	0.77019	NA	NA	NA	NA	NA
HDAC3-selective	factor_8	0.948192	0.56148	0.856194	NA	NA	NA	NA	NA
nilotinib	factor_11	0.948207	0.528654	0.836415	Launched	Abl kinase inhibitor, Bcr-Abl kinase inhibitor	ABL1, KIT	hematologic malignancy	chronic myeloid leukemia (CML)
mifepristone	shock	0.948287	0.550412	0.808817	Launched	glucocorticoid receptor antagonist, progesterone receptor antagonist	AR, NR1I2, NR3C1, PGR	endocrinology	hyperglycemia, diabetes mellitus
NSC-663284	factor_22	0.948362	0.545095	0.816431	Preclinical	CDC inhibitor	CDC25A, CDC25B, CDC25C	NA	NA
forskolin	factor_19	0.948383	0.528109	0.79334	Launched	adenylyl cyclase activator	ADCY2, ADCY5, GNAS	NA	NA
BRD-K52160314	factor_11	0.948411	0.528469	0.836415	NA	NA	NA	NA	NA
calcitriol	factor_38	0.948428	0.542561	0.834899	Launched	vitamin D receptor agonist	VDR	endocrinology, orthopedics	hypocalcemia, hypoparathyroidism, osteoporosis
HG-5-113-01	factor_13	0.948438	0.529434	0.815257	NA	NA	NA	NA	NA
BL-077	factor_31	0.94844	0.527529	0.857447	NA	NA	NA	NA	NA
SB-590885	factor_25	0.948442	0.528959	0.753208	Preclinical	RAF inhibitor	BRAF	NA	NA
avrainvillamide-analog-2	factor_5	0.948632	0.532399	0.798598	NA	NA	NA	NA	NA
pelitinib	factor_38	0.948638	0.542342	0.834899	Phase 2	EGFR inhibitor	EGFR	NA	NA
Y-39983	factor_19	0.948648	0.52765	0.79334	Phase 2	rho associated kinase inhibitor	ROCK1, ROCK2	NA	NA
SB-239063	factor_26	0.948704	0.529986	0.86359	Preclinical	p38 MAPK inhibitor	MAPK11, MAPK14, PTGS2	NA	NA
BRD-K21001652	shock	0.948737	0.549738	0.808817	NA	NA	NA	NA	NA
mitoxantrone	factor_16	0.948743	0.54886	0.885004	Launched	topoisomerase inhibitor	TOP2A	neurology/psychiatry, oncology, hematologic malignancy	multiple sclerosis, prostate cancer, acute myeloid leukemia (AML)
BRD-K89329876	factor_12	0.948884	0.530582	0.797326	NA	NA	NA	NA	NA
GSK-690693	factor_1	0.948918	0.551203	0.839256	NA	NA	NA	NA	NA
phenothiazine	factor_8	0.949158	0.55993	0.855119	Preclinical	dopamine receptor antagonist	NA	NA	NA
cucurbitacin-i	factor_29	0.949163	0.53659	0.800136	NA	NA	NA	NA	NA
BRD-K58698715	iss	0.949187	0.58242	0.857098	NA	NA	NA	NA	NA
2-fluoropalmitic-acid	factor_14	0.949216	0.565701	0.879883	NA	NA	NA	NA	NA
LY-456236	factor_38	0.949217	0.541469	0.834899	NA	NA	NA	NA	NA
vemurafenib	factor_22	0.949232	0.543589	0.815384	Launched	RAF inhibitor	BRAF, RAF1	oncology	melanoma
mevastatin	factor_19	0.94931	0.526513	0.7933	Preclinical	HMGCR inhibitor	HMGCR	NA	NA
vorinostat	factor_14	0.949348	0.565521	0.879883	Launched	HDAC inhibitor	HDAC1, HDAC10, HDAC11, HDAC2, HDAC3, HDAC5, HDAC6, HDAC8, HDAC9	hematologic malignancy	cutaneous T-cell lymphoma (CTCL)
pyrvinium-pamoate	factor_16	0.949351	0.547991	0.885004	Launched	androgen receptor antagonist	AR	NA	NA
phloretin	factor_27	0.949375	0.523312	0.800206	Launched	sodium/glucose cotransporter inhibitor	AQP9, CLCN3, SLC23A1	NA	NA
carvedilol	factor_24	0.949402	0.552117	0.816068	Launched	adrenergic receptor antagonist	ADRA1A, ADRA1B, ADRA1D, ADRA2A, ADRA2B, ADRA2C, ADRB1, ADRB2, ADRB3, GJA1, HIF1A, KCNH2, NDUFC2, NPPB, SELE, VCAM1, VEGFA	cardiology	myocardial infarction, hypertension
PI-103	factor_29	0.949424	0.536283	0.800136	Preclinical	mTOR inhibitor, PI3K inhibitor	MTOR, PIK3CA, PIK3CB, PIK3CD, PIK3CG, PRKDC	NA	NA
ipratropium	factor_28	0.949483	0.522884	0.780649	Launched	acetylcholine receptor antagonist	CHRM1, CHRM2, CHRM3, CHRM4, CHRM5	pulmonary	bronchospasm, chronic obstructive pulmonary disease (COPD), bronchitis, emphysema
erismodegib	factor_25	0.949561	0.527079	0.75159	NA	NA	NA	NA	NA
aniracetam	factor_30	0.949576	0.528408	0.795975	Launched	glutamate receptor agonist	DRD2, GRIA1, GRIA2, GRIA3, GRIA4, HTR2A	NA	NA
mitoxantrone	factor_26	0.949692	0.528235	0.86359	Launched	topoisomerase inhibitor	TOP2A	neurology/psychiatry, oncology, hematologic malignancy	multiple sclerosis, prostate cancer, acute myeloid leukemia (AML)
BL003-049-HDAC3	factor_12	0.949858	0.52916	0.797288	NA	NA	NA	NA	NA
carbacyclin	factor_4	0.949865	0.526223	0.786999	NA	NA	NA	NA	NA
pifithrin-alpha	shock	0.949932	0.548121	0.808817	Preclinical	TP53 inhibitor	TP53	NA	NA
GDC-0879	factor_27	0.949936	0.522579	0.800206	Preclinical	RAF inhibitor	BRAF	NA	NA
BRD-K16410418	factor_21	0.94995	0.536246	0.800804	NA	NA	NA	NA	NA
TAK-715	factor_40	0.94999	0.525608	0.801492	Phase 2	p38 MAPK inhibitor	MAPK14	NA	NA
PJ-34	factor_18	0.950001	0.530637	0.801904	Preclinical	PARP inhibitor	EEF2, PARP1, PARP15, PARP3	NA	NA
pifithrin-mu	factor_18	0.950018	0.530605	0.801904	Preclinical	HSP inhibitor	HSPA1A, TP53	NA	NA
fluphenazine	factor_10	0.950028	0.527709	0.787358	Launched	dopamine receptor antagonist	CALM1, DRD1, DRD2, DRD5, HRH1, HTR2A, HTR6, HTR7	neurology/psychiatry	schizophrenia
RO-90-7501	factor_38	0.950053	0.540281	0.834899	NA	NA	NA	NA	NA
BRD-K59036917	factor_36	0.950055	0.523869	0.760965	NA	NA	NA	NA	NA
ZSTK-474	factor_32	0.950121	0.525726	0.814129	Phase 1/Phase 2	PI3K inhibitor	PIK3CB, PIK3CD, PIK3CG	NA	NA
SA-424589	factor_19	0.950131	0.525201	0.792504	NA	NA	NA	NA	NA
AS-605240	factor_31	0.950143	0.525169	0.856365	NA	NA	NA	NA	NA
XMD-1185H	factor_33	0.950147	0.520683	0.760709	NA	NA	NA	NA	NA
thiazolopyrimidine	factor_15	0.950189	0.524161	0.798083	NA	NA	NA	NA	NA
rucaparib	factor_1	0.950221	0.549439	0.837832	Phase 3	PARP inhibitor	PARP1, PARP2	NA	NA
L-690330	factor_17	0.95025	0.58173	0.822558	Preclinical	inositol monophosphatase inhibitor	IMPA1	NA	NA
eicosatetraynoic-acid	factor_8	0.950274	0.558298	0.853917	NA	NA	NA	NA	NA
phenothiazine	factor_12	0.950454	0.528317	0.797207	Preclinical	dopamine receptor antagonist	NA	NA	NA
anisomycin	factor_17	0.950461	0.581394	0.822558	Preclinical	DNA synthesis inhibitor	NHP2L1, RPL10L, RPL11, RPL13A, RPL15, RPL19, RPL23, RPL23A, RPL26L1, RPL3, RPL37, RPL8, RSL24D1	NA	NA
carbamazepine	factor_16	0.950512	0.546668	0.884291	Launched	carboxamide antiepileptic	SCN10A, SCN11A, SCN1A, SCN2A, SCN3A, SCN4A, SCN5A, SCN7A, SCN8A, SCN9A	neurology/psychiatry	seizures
CHEMBL-399379	factor_8	0.950518	0.557997	0.853917	NA	NA	NA	NA	NA
methotrexate	factor_17	0.950568	0.581142	0.822558	Launched	dihydrofolate reductase inhibitor	DHFR	oncology, hematologic malignancy, dermatology, rheumatology	gestational choriocarcinoma, hydatidiform mole, acute lymphoblastic leukemia (ALL), psoriasis, rheumatoid arthritis
KU-0063794	factor_6	0.950597	0.564761	0.835979	NA	NA	NA	NA	NA
BCL2-inhibitor	factor_1	0.950677	0.548773	0.837832	NA	NA	NA	NA	NA
gemcitabine	factor_6	0.950698	0.564604	0.835979	Launched	ribonucleotide reductase inhibitor	CMPK1, RRM1, RRM2, TYMS	oncology	ovarian cancer, breast cancer, non-small cell lung cancer (NSCLC), pancreatic cancer
canertinib	factor_6	0.950775	0.564491	0.835979	Phase 3	EGFR inhibitor	AKT1, EGFR, ERBB2, ERBB4	NA	NA
SB-203580	factor_27	0.950785	0.521369	0.799855	Preclinical	p38 MAPK inhibitor	AKT1, ALOX5, CHEK1, CYP2D6, CYP3A4, GAK, GSK3B, LCK, MAPK1, MAPK10, MAPK11, MAPK12, MAPK14, MAPK8, MAPK9, PRKCA, RAF1, RIPK2, ROCK1, RPS6KB1, SGK1, SRC, TNF	NA	NA
metergoline	factor_14	0.950852	0.563548	0.879883	Launched	dopamine receptor agonist, serotonin receptor antagonist	HTR1A, HTR1B, HTR1D, HTR1E, HTR1F, HTR2A, HTR2B, HTR2C, HTR5A, HTR6, HTR7	NA	NA
MK-2206	factor_34	0.950893	0.520776	0.761946	Phase 2	AKT inhibitor	AKT1, AKT2, AKT3	NA	NA
androstenol	factor_21	0.950975	0.534756	0.799761	NA	NA	NA	NA	NA
GSK-690693	survival	0.951033	0.5356	0.795142	NA	NA	NA	NA	NA
BRD-K28100108	factor_2	0.951043	0.529055	0.756002	NA	NA	NA	NA	NA
BRD-K86574132	factor_29	0.951088	0.533973	0.799773	NA	NA	NA	NA	NA
gingerol	factor_26	0.951135	0.525671	0.86359	NA	NA	NA	NA	NA
artesunate	iss	0.951206	0.579394	0.855135	Launched	DNA synthesis inhibitor	NA	infectious disease	malaria
riluzole	factor_10	0.951221	0.525687	0.787358	Launched	glutamate inhibitor	KCNK10, KCNK2, KCNK4, KCNN4, SCN10A, SCN11A, SCN1A, SCN2A, SCN3A, SCN4A, SCN5A, SCN7A, SCN8A, SCN9A, SLC7A11	neurology/psychiatry	amyotrophic lateral sclerosis (ALS)
VER-155008	factor_40	0.95128	0.523671	0.799746	Preclinical	HSP inhibitor	HSPA1A	NA	NA
celecoxib	factor_20	0.951296	0.524858	0.765701	Launched	cyclooxygenase inhibitor	CA12, PDPK1, PTGS2	rheumatology, endocrinology	osteoarthritis, rheumatoid arthritis, ankylosing spondylitis, primary dysmenorrhea (PD)
BRD-K76188144	factor_12	0.951392	0.527123	0.796594	NA	NA	NA	NA	NA
BRD-K40758391	factor_4	0.951508	0.523219	0.784828	NA	NA	NA	NA	NA
pimozide	factor_34	0.951591	0.519416	0.761946	Launched	dopamine receptor antagonist	CACNA1I, CALM1, DRD1, DRD2, DRD3, DRD4, DRD5, HRH1, HTR1A, HTR2A, KCNA10, KCNH2	neurology/psychiatry	Tourette's disorder
evodiamine	factor_2	0.951602	0.528353	0.756002	Preclinical	ATPase inhibitor, TRPV agonist	TRPV1	NA	NA
bicalutamide	factor_23	0.951609	0.541518	0.823271	Launched	androgen receptor antagonist	AR	oncology	prostate cancer
indirubin	factor_32	0.951622	0.523382	0.81281	Phase 2/Phase 3	CDK inhibitor, glycogen synthase kinase inhibitor	CDK1, CDK5, GSK3A	NA	NA
AZD-7762	factor_25	0.95169	0.523874	0.750193	NA	NA	NA	NA	NA
SA-1459020	factor_14	0.951737	0.562421	0.879883	NA	NA	NA	NA	NA
AC-55649	factor_6	0.951747	0.563367	0.835979	Preclinical	retinoid receptor agonist	RARA, RARB	NA	NA
TPCA-1	factor_40	0.951749	0.523012	0.799746	Preclinical	IKK inhibitor	IKBKB	NA	NA
JMW-MITF1	factor_12	0.951775	0.526456	0.796594	NA	NA	NA	NA	NA
tozasertib	factor_23	0.951841	0.541296	0.823271	Phase 2	Aurora kinase inhibitor, Bcr-Abl kinase inhibitor, FLT3 inhibitor, JAK inhibitor	AURKA, AURKB, AURKC, LCK	NA	NA
BRD-A47832959	factor_36	0.951866	0.521574	0.758721	NA	NA	NA	NA	NA
NVP-BGJ398	factor_36	0.951872	0.521574	0.758721	Phase 2	FGFR inhibitor	FGFR1, FGFR2, FGFR3, FGFR4, KDR	NA	NA
isoliquiritigenin	survival	0.951886	0.534458	0.794613	Preclinical	guanylate cyclase activator	GABBR1	NA	NA
CD-437	factor_30	0.951919	0.525	0.794574	Preclinical	retinoid receptor agonist	RARG	NA	NA
CP466722	factor_14	0.951965	0.562083	0.879883	NA	NA	NA	NA	NA
NVP-AEW541	factor_22	0.952014	0.539949	0.812334	Preclinical	IGF-1 inhibitor	IGF1R, INSR	NA	NA
JWE-035	factor_16	0.95207	0.544288	0.883266	NA	NA	NA	NA	NA
L-690488	factor_11	0.952134	0.522624	0.82947	NA	NA	NA	NA	NA
BRD-K59019422	factor_33	0.952152	0.51756	0.760543	NA	NA	NA	NA	NA
neratinib	factor_32	0.95221	0.522409	0.812721	Phase 3	EGFR inhibitor	EGFR, ERBB2, KDR	NA	NA
cyclopamine	factor_2	0.952227	0.527205	0.756002	NA	NA	NA	NA	NA
BCI-hydrochloride	factor_15	0.952239	0.521075	0.795781	NA	NA	NA	NA	NA
BRD-K16410418	factor_4	0.95227	0.521845	0.784828	NA	NA	NA	NA	NA
BRD-K86574132	factor_34	0.952427	0.518105	0.761946	NA	NA	NA	NA	NA
promethazine	factor_13	0.952428	0.522546	0.809094	Launched	histamine receptor antagonist	ADRA1A, CALM1, CHRM1, CHRM2, CHRM3, CHRM4, CHRM5, DRD2, HRH1, HTR2A	neurology/psychiatry, allergy	sedative, allergic rhinitis
tyrphostin-1	factor_37	0.952442	0.528561	0.810967	NA	NA	NA	NA	NA
thapsigargin	shock	0.95249	0.54479	0.806814	NA	NA	NA	NA	NA
PF-477736	factor_33	0.95253	0.517084	0.760543	Phase 1	CHK inhibitor	CHEK1, CHEK2	NA	NA
LE-135	factor_11	0.95256	0.521844	0.82947	Preclinical	retinoid receptor agonist	RARB	NA	NA
budesonide	factor_35	0.952617	0.544866	0.789196	Launched	glucocorticoid receptor agonist	NR3C1	gastroenterology	Crohn's disease
SAR-245408	factor_2	0.952653	0.526606	0.756002	NA	NA	NA	NA	NA
NSC-23766	factor_40	0.952664	0.52157	0.79895	Preclinical	Ras GTPase inhibitor	NA	NA	NA
gingerol	factor_39	0.952738	0.517273	0.799637	NA	NA	NA	NA	NA
dopamine	factor_2	0.952836	0.526264	0.756002	Launched	dopamine receptor agonist	DBH, DRD1, DRD2, DRD3, DRD4, DRD5, HTR1A, HTR7, SLC6A2, SLC6A3, SLC6A4	cardiology, neurology/psychiatry	ventricular arrhythmias, depression, headache, tremors
Gly-Gly-PALO	factor_16	0.952847	0.543091	0.882741	NA	NA	NA	NA	NA
BRD-K28112517	factor_34	0.952991	0.517012	0.761946	NA	NA	NA	NA	NA
OSI-930	factor_38	0.953203	0.53564	0.83441	Phase 1	KIT inhibitor, VEGFR inhibitor	KDR, KIT	NA	NA
itraconazole	factor_16	0.95323	0.542587	0.882741	Launched	cytochrome P450 inhibitor	CYP51A1	infectious disease	onychomycosis, histoplasmosis, blastomycosis, aspergillosis
SYK-inhibitor	factor_20	0.953279	0.521733	0.762243	NA	NA	NA	NA	NA
BL-077	factor_35	0.953281	0.544023	0.789106	NA	NA	NA	NA	NA
siguazodan	shock	0.953308	0.5437	0.806814	Phase 1	phosphodiesterase inhibitor	PDE3A	NA	NA
PF-543	factor_8	0.95342	0.554063	0.852599	NA	NA	NA	NA	NA
BRD-K19876534	factor_22	0.953464	0.538024	0.811855	NA	NA	NA	NA	NA
clonidine	survival	0.953659	0.531767	0.791778	Launched	adrenergic receptor agonist	ADRA1A, ADRA1B, ADRA1D, ADRA2A, ADRA2B, ADRA2C	cardiology, neurology/psychiatry	hypertension, attention-deficit/hyperactivity disorder (ADHD)
SA-424828	factor_34	0.953688	0.515943	0.761487	NA	NA	NA	NA	NA
erlotinib	iss	0.953693	0.575416	0.850847	Launched	EGFR inhibitor	EGFR, NR1I2	oncology	non-small cell lung cancer (NSCLC), pancreatic cancer
BRD-K77432048	iss	0.953749	0.575342	0.850847	NA	NA	NA	NA	NA
BRD-K60932973	factor_27	0.953791	0.517325	0.795676	NA	NA	NA	NA	NA
niguldipine	factor_22	0.953854	0.537488	0.811855	NA	NA	NA	NA	NA
10-DEBC	factor_14	0.953971	0.55922	0.879883	Preclinical	AKT inhibitor	PIM1	NA	NA
NNC-55-0396	factor_39	0.954036	0.515567	0.799085	Preclinical	T-type calcium channel blocker	CATSPER1, CATSPER2, CATSPER3, CATSPER4	NA	NA
inhibitor-BEC	factor_15	0.954062	0.51827	0.792694	NA	NA	NA	NA	NA
TH02453-036-P1	factor_33	0.95418	0.514319	0.75909	NA	NA	NA	NA	NA
SD-6-035-B3	factor_1	0.954244	0.544172	0.833572	NA	NA	NA	NA	NA
PJ-34	factor_8	0.954251	0.552929	0.852599	Preclinical	PARP inhibitor	EEF2, PARP1, PARP15, PARP3	NA	NA
cisplatin	factor_36	0.954291	0.517749	0.755851	Launched	DNA alkylating agent, DNA synthesis inhibitor	XIAP	oncology	testicular carcinoma, ovarian cancer, bladder cancer
BRD-K77432048	factor_18	0.954374	0.524652	0.796431	NA	NA	NA	NA	NA
scopolamine	factor_16	0.954381	0.541113	0.882364	Launched	acetylcholine receptor antagonist	NA	neurology/psychiatry, gastroenterology	motion sickness, vomiting, nausea
BAY-K8644	factor_39	0.954399	0.51518	0.799085	NA	NA	NA	NA	NA
AG-14361	shock	0.954403	0.542316	0.806296	Preclinical	PARP inhibitor	PARP1	NA	NA
ARG-CSC-91	factor_27	0.954404	0.516275	0.795661	NA	NA	NA	NA	NA
fluoropyruvate	factor_18	0.95449	0.524307	0.796431	NA	NA	NA	NA	NA
idarubicin	factor_20	0.954511	0.519776	0.760483	Launched	topoisomerase inhibitor	TOP2A	hematologic malignancy	acute myeloid leukemia (AML)
piceatannol	factor_10	0.954537	0.520835	0.782413	Preclinical	SYK inhibitor	ATP5A1, ATP5B, ATP5C1, IRF3	NA	NA
BH3I-1	factor_7	0.95503	0.519457	0.8092	NA	NA	NA	NA	NA
CGK-733	factor_12	0.955035	0.521541	0.794378	Preclinical	ATM kinase inhibitor, ATR kinase inhibitor	ATM, ATR	NA	NA
MW-SHH-28	factor_40	0.955074	0.517614	0.794094	NA	NA	NA	NA	NA
ritodrine	factor_21	0.955192	0.528986	0.79348	Launched	adrenergic receptor agonist	ADRB2	obstetrics/gynecology	premature labor
YM-201636	factor_22	0.955199	0.535523	0.8105	Preclinical	PI3K inhibitor	NA	NA	NA
BRD-K90735586	factor_15	0.955273	0.51661	0.79186	NA	NA	NA	NA	NA
BIX-02189	factor_6	0.955325	0.558333	0.832558	Preclinical	MEK inhibitor	MAP2K5, MAPK7	NA	NA
losartan	factor_16	0.955364	0.539892	0.882364	Launched	angiotensin receptor antagonist	AGTR1	cardiology, nephrology	hypertension, diabetic nephropathy
rottlerin	factor_29	0.955466	0.527934	0.791901	NA	NA	NA	NA	NA
W-5	factor_24	0.955533	0.543376	0.804324	NA	NA	NA	NA	NA
clozapine	factor_4	0.955538	0.51618	0.777732	Launched	dopamine receptor antagonist, serotonin receptor antagonist	ADRA1A, ADRA1B, ADRA1D, ADRA2A, ADRA2B, ADRA2C, CALY, CHRM1, CHRM2, CHRM3, CHRM4, CHRM5, DRD1, DRD2, DRD3, DRD4, DRD5, HRH1, HRH4, HTR1A, HTR1B, HTR1D, HTR1E, HTR1F, HTR2A, HTR2B, HTR2C, HTR3A, HTR5A, HTR6, HTR7	neurology/psychiatry	schizophrenia
AG-14361	factor_22	0.955557	0.534895	0.8105	Preclinical	PARP inhibitor	PARP1	NA	NA
BRD-K04156788	factor_13	0.955579	0.516771	0.806274	NA	NA	NA	NA	NA
alvespimycin	factor_10	0.955586	0.519041	0.780879	Phase 2	HSP inhibitor	HSP90AA1	NA	NA
7-nitroindazole	factor_19	0.95562	0.515842	0.780713	Preclinical	nitric oxide synthase inhibitor	NOS1, NOS2, NOS3	NA	NA
sorafenib	factor_37	0.955686	0.523819	0.806104	Launched	FLT3 inhibitor, KIT inhibitor, PDGFR tyrosine kinase receptor inhibitor, RAF inhibitor, RET tyrosine kinase inhibitor, VEGFR inhibitor	BRAF, DDR2, FGFR1, FLT1, FLT3, FLT4, KDR, KIT, PDGFRB, RAF1, RET	oncology	renal cell carcinoma (RCC), thyroid cancer, hepatocellular carcinoma (HCC)
BRD-K10436544	factor_5	0.955783	0.522418	0.784791	NA	NA	NA	NA	NA
BRD-K90826279	iss	0.955789	0.572506	0.849932	NA	NA	NA	NA	NA
BRD-K00640357	factor_40	0.955855	0.516502	0.793592	NA	NA	NA	NA	NA
HO-013	factor_3	0.95591	0.516141	0.785656	NA	NA	NA	NA	NA
NVP-TAE684	factor_36	0.955925	0.515511	0.755851	Preclinical	ALK tyrosine kinase receptor inhibitor	ALK, INSR	NA	NA
estradiol	factor_26	0.956003	0.517291	0.860166	Launched	estrogen receptor agonist	ESR1, ESR2, GPER1, KCNMA1, NR1I2	endocrinology	contraceptive
PD-184352	factor_18	0.956079	0.522035	0.794846	Phase 2	MEK inhibitor	MAP2K1, MAP3K1, MAP3K2	NA	NA
JNJ-38877605	factor_33	0.956195	0.511583	0.756156	Phase 1	tyrosine kinase inhibitor	MET	NA	NA
BRD-K75903201	factor_23	0.95628	0.535269	0.816225	NA	NA	NA	NA	NA
farnesylcysteine-methyl-ester	factor_11	0.95634	0.516676	0.825212	NA	NA	NA	NA	NA
epoxycholesterol	factor_7	0.956367	0.517441	0.807303	NA	NA	NA	NA	NA
tamibarotene	factor_14	0.956393	0.555613	0.876326	Launched	retinoid receptor agonist	RARA, RARB	hematologic malignancy	acute promyelocytic leukemia (APL)
2-fluoropalmitic-acid	factor_5	0.956409	0.521483	0.784702	NA	NA	NA	NA	NA
albendazole	factor_29	0.956464	0.526574	0.79125	Launched	tubulin polymerization inhibitor	TUBA1A, TUBB, TUBB4B	infectious disease	cystic hydatid disease, parenchymal neurocysticercosis
mifepristone	factor_18	0.956559	0.521503	0.794846	Launched	glucocorticoid receptor antagonist, progesterone receptor antagonist	AR, NR1I2, NR3C1, PGR	endocrinology	hyperglycemia, diabetes mellitus
BRD-K04156788	factor_1	0.956595	0.540792	0.830913	NA	NA	NA	NA	NA
AKT-inhibitor-IV	factor_22	0.956695	0.533232	0.809456	NA	NA	NA	NA	NA
olaparib	factor_14	0.956704	0.555038	0.876326	Launched	PARP inhibitor	PARP1, PARP2	oncology	ovarian cancer
vorinostat	factor_28	0.956785	0.510705	0.769482	Launched	HDAC inhibitor	HDAC1, HDAC10, HDAC11, HDAC2, HDAC3, HDAC5, HDAC6, HDAC8, HDAC9	hematologic malignancy	cutaneous T-cell lymphoma (CTCL)
MK-5108	factor_29	0.956813	0.52599	0.79125	Phase 1	Aurora kinase inhibitor	AURKA, AURKB, AURKC	NA	NA
fluspirilene	factor_8	0.95685	0.549446	0.849373	Launched	dopamine receptor antagonist	CACNG1, DRD2, HRH1, HTR1A, HTR1D, HTR1E, HTR2A	neurology/psychiatry	schizophrenia
cytosporone-b	factor_27	0.956888	0.512013	0.790298	NA	NA	NA	NA	NA
flutamide	factor_31	0.956897	0.51446	0.841617	Launched	androgen receptor antagonist	AHR, AR	oncology	prostate cancer
GSK-3-inhibitor-II	factor_15	0.9569	0.514155	0.791189	NA	NA	NA	NA	NA
CG-930	factor_29	0.95696	0.52577	0.79125	NA	NA	NA	NA	NA
nifedipine	factor_2	0.956962	0.520321	0.751492	Launched	calcium channel blocker	CACNA1C, CACNA1D, CACNA1F, CACNA1H, CACNA1S, CACNA2D1, CACNB2, CALM1, GLRA1, GLRA3, GLRB, KCNA1, KCNA5, NR1I2, TRPM3	cardiology	vasospastic angina, chronic stable angina
BML-259	factor_22	0.957006	0.532865	0.809456	NA	NA	NA	NA	NA
flavanone	factor_35	0.957051	0.538777	0.784875	NA	NA	NA	NA	NA
CGP-57380	factor_8	0.957056	0.549168	0.849373	Preclinical	MAP kinase inhibitor	AURKB, LCK, MKNK1, MKNK2, SGK1	NA	NA
imiquimod	factor_18	0.95712	0.520719	0.794846	Launched	interferon inducer, toll-like receptor agonist	TLR7, TLR8	dermatology, infectious disease, oncology	actinic keratosis (AK), genital warts, basal cell carcinoma (BCC)
SA-84512	factor_7	0.957181	0.516245	0.806683	NA	NA	NA	NA	NA
ON-01910	factor_26	0.95722	0.515477	0.858563	NA	NA	NA	NA	NA
4-hydroxyretinoic-acid	factor_16	0.957255	0.537335	0.880462	NA	NA	NA	NA	NA
AT7867	factor_3	0.957274	0.51359	0.783167	Preclinical	AKT inhibitor	AKT2, GSK3B, PKIA, PRKACA	NA	NA
TUL-XX023	factor_24	0.957389	0.540759	0.801623	NA	NA	NA	NA	NA
gossypin	factor_36	0.957501	0.513131	0.755851	NA	NA	NA	NA	NA
phenazone	factor_39	0.957584	0.510677	0.796751	Launched	cyclooxygenase inhibitor	PTGS1, PTGS2	neurology/psychiatry	pain relief
FK-866	factor_19	0.957685	0.512715	0.778631	Phase 2	niacinamide phosphoribosyltransferase inhibitor	NAMPT	NA	NA
BRD-K83694683	factor_27	0.9577	0.510784	0.789812	NA	NA	NA	NA	NA
androstanol	factor_21	0.957711	0.525212	0.789317	NA	NA	NA	NA	NA
BRD-K12238169	factor_37	0.957886	0.52057	0.803505	NA	NA	NA	NA	NA
scopolamine	factor_4	0.957971	0.51176	0.772222	Launched	acetylcholine receptor antagonist	NA	neurology/psychiatry, gastroenterology	motion sickness, vomiting, nausea
PTB1	factor_25	0.957997	0.514178	0.740583	NA	NA	NA	NA	NA
nicotinamide	factor_34	0.958018	0.509143	0.755865	Launched	protein synthesis stimulant	BST1, LDHA, PARP1, SIRT5	dermatology	acne vulgaris (AV)
norethisterone	factor_14	0.958052	0.553235	0.875306	NA	NA	NA	NA	NA
tubocurarine	factor_24	0.958104	0.539529	0.800975	Launched	acetylcholine receptor antagonist	ACHE, CHRNA2, HTR3A, HTR3B, KCNN1, KCNN2, KCNN3, ZACN	neurology/psychiatry	anesthetic
quercetin	factor_27	0.958243	0.509991	0.789812	Launched	polar auxin transport inhibitor	ATP5A1, ATP5B, ATP5C1, HCK, HIBCH, PIK3CG, PIM1, STK17B, UGT3A1	neurology/psychiatry, allergy	fatigue, allergic rhinitis, drowsiness
IKK3-inhibitor-IX	factor_29	0.958245	0.523928	0.79125	NA	NA	NA	NA	NA
niclosamide	factor_18	0.958259	0.519247	0.794188	Launched	DNA replication inhibitor, STAT inhibitor	STAT3	infectious disease	tapeworm
BMS-641988	factor_36	0.9583	0.511687	0.755851	NA	NA	NA	NA	NA
podophyllotoxin	factor_15	0.958343	0.511748	0.790892	Launched	microtubule inhibitor, tubulin polymerization inhibitor	IGF1R, TOP2A, TUBA4A, TUBB	infectious disease	genital warts
BRD-K86574132	factor_22	0.958367	0.530954	0.809456	NA	NA	NA	NA	NA
BRD-K71726959	factor_17	0.958465	0.568774	0.811044	NA	NA	NA	NA	NA
quizartinib	factor_2	0.958648	0.517786	0.748901	Phase 3	FLT3 inhibitor	CSF1R, FLT3, KIT, PDGFRA, PDGFRB, RET	NA	NA
PAC-1	factor_24	0.958649	0.538786	0.800975	Phase 1	caspase activator	CASP3	NA	NA
MW-SHH-28	factor_33	0.958653	0.507985	0.751936	NA	NA	NA	NA	NA
phenazone	factor_19	0.95866	0.511338	0.778631	Launched	cyclooxygenase inhibitor	PTGS1, PTGS2	neurology/psychiatry	pain relief
MLN-4924	factor_30	0.958663	0.514724	0.78136	NA	NA	NA	NA	NA
BRD-K01121114	factor_6	0.958671	0.553466	0.827743	NA	NA	NA	NA	NA
pifithrin-mu	factor_23	0.958688	0.53206	0.815823	Preclinical	HSP inhibitor	HSPA1A, TP53	NA	NA
pemetrexed	factor_32	0.958722	0.51325	0.802003	Launched	dihydrofolate reductase inhibitor, thymidylate synthase inhibitor	ATIC, DHFR, GART, TYMS	oncology	non-small cell lung cancer (NSCLC), mesothelioma
BRD-K90826279	factor_34	0.95876	0.507905	0.755135	NA	NA	NA	NA	NA
linifanib	factor_7	0.958763	0.513747	0.804023	Phase 3	PDGFR tyrosine kinase receptor inhibitor, VEGFR inhibitor	CSF1, CSF1R, FLT1, FLT3, FLT4, KDR, KIT, PDGFRB, RET, TEK	NA	NA
MGCD-265	factor_16	0.958783	0.535345	0.878625	Preclinical	VEGFR inhibitor	AXL, MET	NA	NA
IWR-1-ENDO	factor_7	0.958797	0.51373	0.804023	NA	NA	NA	NA	NA
fenbendazole	factor_15	0.95888	0.510812	0.79086	Launched	tubulin polymerization inhibitor	TUBB	infectious disease	gastrointestinal parasites, gastrointestinal roundworms
MW-STK33-2B	factor_31	0.959037	0.51077	0.838292	NA	NA	NA	NA	NA
BRD-K99636700	factor_6	0.95911	0.552815	0.827743	NA	NA	NA	NA	NA
BRD-K75627148	factor_40	0.959315	0.511187	0.78782	NA	NA	NA	NA	NA
tanespimycin	factor_7	0.959321	0.513105	0.804023	Phase 3	HSP inhibitor	HSP90AA1	NA	NA
erythromycin	factor_8	0.959413	0.545743	0.847951	Launched	NFkB pathway inhibitor	MLNR	infectious disease	listeria, respiratory tract infections, skin infections, syphilis, amebiasis, pelvic inflammatory disease, chlamydia, diphtheria, erythrasma
SJ-172550	survival	0.959436	0.52377	0.782173	Preclinical	MDM inhibitor	MDM4	NA	NA
NF-449	factor_7	0.959452	0.512891	0.804023	NA	NA	NA	NA	NA
tigecycline	iss	0.959538	0.567343	0.843506	Launched	bacterial 30S ribosomal subunit inhibitor	NA	infectious disease	skin infections, pneumonia, intra-abdominal infections
BRD-K41087962	factor_32	0.959576	0.511339	0.800254	NA	NA	NA	NA	NA
splitomycin	survival	0.959683	0.523394	0.782173	Preclinical	SIRT inhibitor	SIRT1	NA	NA
BRD-K82206012	factor_1	0.959747	0.536364	0.826621	NA	NA	NA	NA	NA
amuvatinib	factor_6	0.959888	0.551758	0.827743	Phase 2	FLT3 inhibitor, KIT inhibitor, PDGFR tyrosine kinase receptor inhibitor, RAD51 inhibitor, RET tyrosine kinase inhibitor	KIT, MET	NA	NA
PNU-74654	factor_7	0.959895	0.512195	0.804023	Preclinical	beta-catenin inhibitor	CTNNB1, TCF4	NA	NA
BMS-387032	factor_19	0.959946	0.509238	0.778327	Phase 1	CDK inhibitor, cell cycle inhibitor, MCL1 inhibitor	CDK2, CDK7, CDK9	NA	NA
promazine	factor_6	0.96	0.551556	0.827743	Launched	dopamine receptor antagonist	ADRA1A, ADRA1B, ADRA1D, CHRM1, CHRM2, CHRM3, CHRM4, CHRM5, DRD1, DRD2, DRD3, DRD4, HRH1, HTR2A, HTR2C	neurology/psychiatry	schizophrenia
ZM-336372	factor_33	0.960027	0.505933	0.749997	Preclinical	RAF inhibitor	BRAF, LCK, MAPK14, RAF1	NA	NA
KIN001-244	factor_26	0.960063	0.51135	0.854742	NA	NA	NA	NA	NA
BMS-509744	factor_5	0.960146	0.51551	0.777882	NA	NA	NA	NA	NA
tipifarnib	factor_2	0.960179	0.515337	0.746426	Phase 3	farnesyltransferase inhibitor	FNTA, FNTB	NA	NA
tipifarnib	factor_21	0.960193	0.521554	0.785828	Phase 3	farnesyltransferase inhibitor	FNTA, FNTB	NA	NA
PF-750	factor_10	0.960199	0.512976	0.774351	Preclinical	FAAH inhibitor	FAAH	NA	NA
YK-4279	factor_23	0.960203	0.529816	0.815823	NA	NA	NA	NA	NA
MW-SHH-97	factor_24	0.960235	0.536668	0.799074	NA	NA	NA	NA	NA
SA-792541	factor_24	0.960241	0.536668	0.799074	NA	NA	NA	NA	NA
nemonapride	factor_26	0.960271	0.510975	0.854742	Launched	dopamine receptor antagonist	DRD2, DRD3, DRD4	neurology/psychiatry	schizophrenia
BAY-K8644	factor_16	0.960324	0.533317	0.87672	NA	NA	NA	NA	NA
SA-423131	factor_21	0.960466	0.521076	0.785828	NA	NA	NA	NA	NA
A-443644	factor_14	0.960545	0.549887	0.874031	NA	NA	NA	NA	NA
inhibitor-BEC	factor_3	0.960671	0.507615	0.776397	NA	NA	NA	NA	NA
EXO-1	factor_33	0.960674	0.504832	0.749465	Preclinical	ARF inhibitor	NA	NA	NA
dihydroergotamine	factor_3	0.960738	0.507542	0.776397	Launched	serotonin receptor agonist	ADRA2A, DRD2, HTR1B, HTR1D, HTR1E, HTR1F, HTR2B, HTR7	neurology/psychiatry	migraine headache
thalidomide	factor_23	0.960744	0.529099	0.815823	Launched	tumor necrosis factor production inhibitor	CRBN, FGFR2, NFKB1, ORM1, ORM2, PTGS2, TNF	NA	NA
2',5'-dideoxyadenosine	factor_2	0.960772	0.514446	0.746205	NA	NA	NA	NA	NA
piceatannol	factor_2	0.960802	0.514446	0.746205	Preclinical	SYK inhibitor	ATP5A1, ATP5B, ATP5C1, IRF3	NA	NA
imatinib	factor_13	0.960817	0.509155	0.800554	Launched	Bcr-Abl kinase inhibitor, KIT inhibitor, PDGFR tyrosine kinase receptor inhibitor	ABL1, CSF1R, DDR1, KIT, NTRK1, PDGFRA, PDGFRB, RET	hematologic malignancy, oncology	chronic myeloid leukemia (CML), acute lymphoblastic leukemia (ALL), myelodysplastic diseases (MDS), aggressive systemic mastocytosis (ASM), hypereosinophilic syndrome (HES), chronic eosinophilic leukemia (CEL), dermatofibrosarcoma protuberans (DFSP), gastrointestinal stromal tumors (GIST)
noretynodrel	factor_10	0.96087	0.511956	0.774351	Launched	progestogen hormone	PGR	endocrinology	contraceptive
W-5	factor_32	0.96094	0.50896	0.797765	NA	NA	NA	NA	NA
FPL-64176	factor_25	0.960971	0.510022	0.737672	Preclinical	calcium channel activator	CACNA1C, CACNA1S	NA	NA
dasatinib	factor_5	0.961086	0.514211	0.777882	Launched	Bcr-Abl kinase inhibitor, ephrin inhibitor, KIT inhibitor, PDGFR tyrosine kinase receptor inhibitor, src inhibitor, tyrosine kinase inhibitor	ABL1, ABL2, BLK, EPHA2, FGR, FRK, FYN, HCK, KIT, LCK, LYN, PDGFRB, SRC, SRMS, STAT5B, YES1	hematologic malignancy	chronic myeloid leukemia (CML), acute lymphoblastic leukemia (ALL)
amifostine	factor_9	0.961088	0.503453	0.813085	Launched	reducing agent	ALPPL2, ENPP1	nephrology	renal toxicity
acetyl-farnesyl-cysteine	factor_38	0.961169	0.525007	0.824195	Launched	methyltransferase inhibitor	PPARG	dermatology	acne vulgaris (AV)
alvocidib	factor_31	0.961187	0.507018	0.836208	Phase 2	CDK inhibitor	CDK1, CDK2, CDK4, CDK5, CDK6, CDK7, CDK8, CDK9, EGFR, PYGM	NA	NA
brefeldin-a	factor_34	0.96121	0.504068	0.753497	Preclinical	protein synthesis inhibitor	ARF1, CYTH2	NA	NA
FTase-inhibitor-B581	factor_10	0.961432	0.511112	0.774351	NA	NA	NA	NA	NA
fulvestrant	factor_23	0.961476	0.527885	0.815823	Launched	estrogen receptor antagonist	ESR1, ESR2, GPER1	oncology	breast cancer
quinoclamine	factor_8	0.961477	0.542931	0.845768	NA	NA	NA	NA	NA
sildenafil	factor_3	0.961504	0.506012	0.776397	Launched	phosphodiesterase inhibitor	PDE5A, PDE6G, PDE6H, SLCO1B1, SLCO1B3	cardiology	hypertension
clomifene	factor_24	0.961544	0.534964	0.79889	Launched	estrogen receptor antagonist	ESR1	obstetrics/gynecology	infertility
flutamide	factor_36	0.961564	0.506389	0.75538	Launched	androgen receptor antagonist	AHR, AR	oncology	prostate cancer
doconexent	factor_9	0.961642	0.502424	0.813085	Launched	PPAR receptor agonist	FFAR1, PTGS1, PTGS2	NA	NA
pyrvinium-pamoate	factor_2	0.961718	0.513196	0.746205	Launched	androgen receptor antagonist	AR	NA	NA
etodolac	factor_26	0.961733	0.508348	0.854742	Launched	cyclooxygenase inhibitor	PTGS1, PTGS2, RXRA	rheumatology	osteoarthritis, rheumatoid arthritis
bromocriptine	factor_10	0.961737	0.510725	0.774351	Launched	dopamine receptor agonist	ADRA1A, ADRA1B, ADRA1D, ADRA2A, ADRA2B, ADRA2C, DRD1, DRD2, DRD3, DRD4, DRD5, HTR1A, HTR1B, HTR1D, HTR2A, HTR2B, HTR2C, HTR6, HTR7	endocrinology, neurology/psychiatry	hyperprolactinemia, Parkinson's Disease, acromegaly
FPL-64176	factor_23	0.961772	0.527468	0.815823	Preclinical	calcium channel activator	CACNA1C, CACNA1S	NA	NA
PK-11195	factor_35	0.961794	0.531896	0.777828	Phase 1	benzodiazepine receptor antagonist	TSPO	NA	NA
cabergoline	factor_9	0.961821	0.502033	0.813085	Launched	dopamine receptor agonist	ADRA1A, ADRA1B, ADRA1D, ADRA2A, ADRA2B, ADRA2C, ADRB1, ADRB2, DRD1, DRD2, DRD3, DRD4, DRD5, HTR1A, HTR1B, HTR1D, HTR2A, HTR2B, HTR2C, HTR7	endocrinology	hyperprolactinemia
flunarizine	factor_32	0.961832	0.507986	0.797475	Launched	calcium channel blocker	CACNA1G, CACNA1H, CACNA1I, CALM1, HRH1	neurology/psychiatry, cardiology	migraine headache, vertigo, peripheral artery disease (PAD)
FCCP	factor_10	0.961855	0.510549	0.774351	NA	NA	NA	NA	NA
PTB1	factor_31	0.961928	0.505808	0.835777	NA	NA	NA	NA	NA
cerulenin	factor_25	0.961945	0.50834	0.737349	Launched	fatty acid synthase inhibitor	FASN	infectious disease	fungal infection
BRD-K59036917	factor_21	0.961951	0.518604	0.784189	NA	NA	NA	NA	NA
tunicamycin	factor_18	0.961967	0.51392	0.788427	NA	NA	NA	NA	NA
MW-SHH-250	factor_13	0.961975	0.507444	0.799106	NA	NA	NA	NA	NA
MW-SHH-98	factor_39	0.961982	0.504378	0.789359	NA	NA	NA	NA	NA
fluphenazine	factor_39	0.962162	0.504037	0.789359	Launched	dopamine receptor antagonist	CALM1, DRD1, DRD2, DRD5, HRH1, HTR2A, HTR6, HTR7	neurology/psychiatry	schizophrenia
taurocholic-acid	factor_18	0.962175	0.513669	0.788427	NA	NA	NA	NA	NA
BRD-K60932973	factor_24	0.962242	0.533844	0.798397	NA	NA	NA	NA	NA
parbendazole	factor_29	0.962282	0.517758	0.785965	Preclinical	tubulin polymerization inhibitor	TUBB	NA	NA
bucladesine	shock	0.962321	0.530827	0.792713	Launched	adenosine receptor agonist, cAMP stimulant	PRKACA	dermatology	skin ulcer
zonisamide	factor_12	0.962417	0.510972	0.782717	Launched	sodium channel blocker, T-type calcium channel blocker	CA1, CA10, CA11, CA12, CA13, CA14, CA2, CA3, CA4, CA5A, CA5B, CA6, CA7, CA8, CA9, CACNA1G, CACNA1H, CACNA1I, MAOA, MAOB, SCN10A, SCN11A, SCN1A, SCN1B, SCN2A, SCN2B, SCN3A, SCN3B, SCN4A, SCN4B, SCN5A, SCN7A, SCN8A, SCN9A	neurology/psychiatry	seizures, epilepsy
piperlongumine	factor_30	0.962485	0.509089	0.775437	NA	NA	NA	NA	NA
tipifarnib-P2	factor_34	0.962555	0.501785	0.751562	NA	NA	NA	NA	NA
guanabenz	factor_1	0.962623	0.532453	0.824868	NA	NA	NA	NA	NA
BRD-K64106162	factor_24	0.962648	0.533284	0.798397	NA	NA	NA	NA	NA
IWR-1-ENDO	factor_25	0.962662	0.507311	0.736914	NA	NA	NA	NA	NA
tyrphostin-1	factor_4	0.962735	0.503305	0.7606	NA	NA	NA	NA	NA
l-buthionine-sulfoximine	factor_24	0.962776	0.533126	0.798397	NA	NA	NA	NA	NA
amiodarone	survival	0.96283	0.51878	0.778035	Launched	potassium channel blocker	ADRB1, CACNA1H, CACNA2D2, KCNA7, KCNH2	cardiology	ventricular arrhythmias
CITCO	factor_40	0.962882	0.50616	0.781264	Preclinical	constitutive androstane receptor (CAR) agonist	NR1I3	NA	NA
GW-843682X	factor_11	0.962904	0.506728	0.813177	Preclinical	PLK inhibitor	PLK1, PLK3	NA	NA
SJ-172550	factor_30	0.96314	0.507947	0.775437	Preclinical	MDM inhibitor	MDM4	NA	NA
FTI-276	factor_23	0.963161	0.525602	0.815823	NA	NA	NA	NA	NA
spiperone	factor_34	0.963175	0.500644	0.751562	Launched	dopamine receptor antagonist	ADRA1A, ADRA1B, ADRA1D, DRD1, DRD2, DRD3, DRD4, DRD5, HTR1A, HTR1D, HTR2A, HTR2B, HTR2C, HTR6, HTR7	neurology/psychiatry	schizophrenia
ABT-737	factor_39	0.963259	0.502331	0.788597	Phase 1/Phase 2	BCL inhibitor	BCL2, BCL2L1, BCL2L2	NA	NA
SA-425500	factor_7	0.963332	0.507092	0.802301	NA	NA	NA	NA	NA
BRD-K06765193	factor_2	0.963391	0.510918	0.744472	NA	NA	NA	NA	NA
pentoxifylline	factor_39	0.963399	0.50224	0.788597	Launched	phosphodiesterase inhibitor	ADORA1, ADORA2A, ADORA2B, ADRA2B, NT5E, PDE10A, PDE1A, PDE1B, PDE1C, PDE2A, PDE3A, PDE3B, PDE4A, PDE4B, PDE4C, PDE4D, PDE5A, PDE6A, PDE6B, PDE6C, PDE6D, PDE6G, PDE6H, PDE7A, PDE7B, PDE8A, PDE8B, PDE9A, TNF	cardiology	claudication
quercetin	factor_15	0.963408	0.503448	0.78443	Launched	polar auxin transport inhibitor	ATP5A1, ATP5B, ATP5C1, HCK, HIBCH, PIK3CG, PIM1, STK17B, UGT3A1	neurology/psychiatry, allergy	fatigue, allergic rhinitis, drowsiness
mitoxantrone	factor_21	0.963408	0.516478	0.782847	Launched	topoisomerase inhibitor	TOP2A	neurology/psychiatry, oncology, hematologic malignancy	multiple sclerosis, prostate cancer, acute myeloid leukemia (AML)
K784-3131	factor_8	0.963422	0.540281	0.844241	NA	NA	NA	NA	NA
EX-527	factor_4	0.963515	0.502275	0.760179	Phase 2	SIRT inhibitor	SIRT1	NA	NA
UNC-0321	factor_18	0.963525	0.511633	0.788427	NA	NA	NA	NA	NA
nimodipine	factor_11	0.963576	0.505415	0.81236	Launched	calcium channel blocker	AHR, CACNA1C, CACNA1D, CACNA1F, CACNA1S, CACNB1, CACNB2, CACNB3, CACNB4, CFTR, NR3C2	hematology	hemorrhage
mebendazole	factor_28	0.963604	0.498772	0.754877	Launched	tubulin polymerization inhibitor	TUBA1A, TUBB, TUBB4B	infectious disease	pinworm, whipworm, hookworm, ascariasis
thiostrepton	factor_28	0.963639	0.498666	0.754877	Launched	FOXM1 inhibitor, protein synthesis inhibitor	FOXM1	obstetrics/gynecology	mastitis
phenethyl-isothiocyanate	shock	0.963667	0.528819	0.791375	Phase 2	anticancer agent	CYP2E1	NA	NA
clopidogrel	factor_17	0.963733	0.560721	0.800691	Launched	purinergic receptor antagonist	P2RY12	cardiology, neurology/psychiatry	myocardial infarction, stroke, peripheral artery disease (PAD), acute coronary syndrome (ACS)
BAX-channel-blocker	factor_23	0.963871	0.524467	0.815823	Preclinical	cytochrome C release inhibitor	BAX	NA	NA
dorsomorphin	factor_18	0.963884	0.511288	0.788427	Preclinical	AMPK inhibitor	ACVR1, BMPR1A, BMPR1B, EPHA2, FKBP1A, FLT1, FLT3, KDR, LCK, MKNK1, PRKAA1, RPS6KA1, SRC	NA	NA
wortmannin	factor_19	0.963959	0.502613	0.77108	Preclinical	PI3K inhibitor	PI4KA, PI4KB, PIK3CA, PIK3CD, PIK3CG, PIK3R1, PLK1, PRKDC	NA	NA
XMD-132	factor_16	0.964073	0.528203	0.873998	NA	NA	NA	NA	NA
tacrolimus	factor_7	0.964167	0.505915	0.801692	Launched	calcineurin inhibitor	FKBP1A	transplant	organ rejection
MST-312	factor_16	0.964198	0.528127	0.873998	NA	NA	NA	NA	NA
epigallocatechin	factor_9	0.964252	0.497233	0.81081	NA	NA	NA	NA	NA
oxaprozin	factor_18	0.964272	0.510787	0.788427	Launched	cyclooxygenase inhibitor	PTGS1, PTGS2	rheumatology	osteoarthritis, rheumatoid arthritis
farnesylcysteine-methyl-ester	factor_36	0.964346	0.501969	0.752954	NA	NA	NA	NA	NA
GW-9662	factor_40	0.964538	0.503564	0.779637	Preclinical	PPAR receptor antagonist	NCOA2, PPARG, RXRA	NA	NA
blebbistatin	factor_5	0.964609	0.509268	0.772502	NA	NA	NA	NA	NA
BRD-A83255679	factor_35	0.964721	0.527556	0.776816	NA	NA	NA	NA	NA
SN-38	factor_10	0.964758	0.506839	0.772873	Launched	topoisomerase inhibitor	TOP1	oncology	colorectal cancer
tert-butylhydroquinone	factor_6	0.964762	0.544746	0.821997	NA	NA	NA	NA	NA
pinacidil	factor_4	0.964795	0.500258	0.758261	Launched	ATP channel activator, potassium channel activator	ABCC8, ABCC9	cardiology	hypertension
M-3M3FBS	factor_29	0.964857	0.513737	0.781034	NA	NA	NA	NA	NA
SD-6-035-A12	factor_29	0.964893	0.513737	0.781034	NA	NA	NA	NA	NA
EMF-sumo1-11	factor_27	0.9649	0.499584	0.777159	NA	NA	NA	NA	NA
idarubicin	factor_31	0.964967	0.500787	0.835777	Launched	topoisomerase inhibitor	TOP2A	hematologic malignancy	acute myeloid leukemia (AML)
HG-6-64-01	factor_27	0.965047	0.499405	0.777159	NA	NA	NA	NA	NA
GR-206	factor_10	0.965082	0.506259	0.772873	NA	NA	NA	NA	NA
MST-312	factor_25	0.965119	0.504126	0.73394	NA	NA	NA	NA	NA
forskolin	factor_37	0.965144	0.510122	0.79321	Launched	adenylyl cyclase activator	ADCY2, ADCY5, GNAS	NA	NA
flunarizine	survival	0.96517	0.515526	0.774438	Launched	calcium channel blocker	CACNA1G, CACNA1H, CACNA1I, CALM1, HRH1	neurology/psychiatry, cardiology	migraine headache, vertigo, peripheral artery disease (PAD)
isoxsuprine	factor_10	0.965236	0.506101	0.772873	Launched	adrenergic receptor agonist	ADRB2	rheumatology, cardiology	Raynaud's disease, arteriosclerosis, Buerger's disease
BRD-K05649647	factor_15	0.965387	0.500175	0.783943	NA	NA	NA	NA	NA
GSK-1059615	factor_18	0.965484	0.50922	0.788394	NA	NA	NA	NA	NA
CAY-10618	factor_8	0.965533	0.537469	0.842451	NA	NA	NA	NA	NA
kenpaullone	factor_35	0.965545	0.526373	0.776816	Preclinical	CDK inhibitor, glycogen synthase kinase inhibitor	CCNB1, CDK1, CDK5, GSK3B	NA	NA
SU-11274	factor_30	0.965562	0.504319	0.773697	Preclinical	hepatocyte growth factor receptor inhibitor, tyrosine kinase inhibitor	MET	NA	NA
TW-37	factor_12	0.965633	0.506215	0.776606	Preclinical	BCL inhibitor	BCL2, BCL2L1, MCL1	NA	NA
AT7867	factor_32	0.965651	0.502253	0.791338	Preclinical	AKT inhibitor	AKT2, GSK3B, PKIA, PRKACA	NA	NA
GW-5074	factor_9	0.965668	0.494637	0.809857	Preclinical	RAF inhibitor, leucine rich repeat kinase inhibitor	NTRK1, RAF1	NA	NA
itraconazole	factor_4	0.965668	0.498712	0.757054	Launched	cytochrome P450 inhibitor	CYP51A1	infectious disease	onychomycosis, histoplasmosis, blastomycosis, aspergillosis
PF-477736	factor_2	0.9657	0.507339	0.743362	Phase 1	CHK inhibitor	CHEK1, CHEK2	NA	NA
BRD-K26510616	factor_26	0.965705	0.501282	0.854631	NA	NA	NA	NA	NA
quinidine	factor_19	0.965755	0.500295	0.768691	Launched	sodium channel blocker	KCNA5, KCNA7, KCNH1, KCNH2, KCNH5, KCNK1, KCNK6, SCN5A, SLC29A4	infectious disease, cardiology	malaria, atrial fibrillation (AF), ventricular arrhythmias
manumycin-a	factor_5	0.965838	0.507494	0.771692	NA	NA	NA	NA	NA
ALW-II-38-3	factor_11	0.965903	0.501702	0.808965	NA	NA	NA	NA	NA
SD-6-035-B4	factor_9	0.965947	0.494098	0.809857	NA	NA	NA	NA	NA
BMS-191011	factor_9	0.965964	0.494098	0.809857	Preclinical	potassium channel activator	KCNMA1	NA	NA
ALW-II-38-3	factor_21	0.965995	0.512848	0.778513	NA	NA	NA	NA	NA
BRD-K89329876	factor_1	0.96603	0.528161	0.822385	NA	NA	NA	NA	NA
BRD-K99636700	factor_37	0.966079	0.509033	0.792962	NA	NA	NA	NA	NA
crizotinib	factor_5	0.966113	0.507177	0.771692	Launched	ALK tyrosine kinase receptor inhibitor	ALK, MET	oncology	non-small cell lung cancer (NSCLC)
clofibric-acid	factor_15	0.966113	0.499123	0.783562	Launched	PPAR receptor agonist	PPARA	NA	NA
norethisterone	factor_16	0.96616	0.525721	0.873138	NA	NA	NA	NA	NA
AICA-ribonucleotide	factor_39	0.966206	0.498124	0.785205	NA	NA	NA	NA	NA
niguldipine	factor_18	0.966229	0.508186	0.788	NA	NA	NA	NA	NA
pemetrexed	factor_39	0.966255	0.49801	0.785205	Launched	dihydrofolate reductase inhibitor, thymidylate synthase inhibitor	ATIC, DHFR, GART, TYMS	oncology	non-small cell lung cancer (NSCLC), mesothelioma
BMS-777607	factor_29	0.966265	0.511909	0.780603	Phase 1/Phase 2	AXL kinase inhibitor, c-Met inhibitor, FLT3 inhibitor, hepatocyte growth factor receptor inhibitor, macrophage migration inhibiting factor inhibitor, tyrosine kinase inhibitor	AXL, MERTK, MET, MST1R, TYRO3	NA	NA
UNC-0321	iss	0.966296	0.557387	0.829924	NA	NA	NA	NA	NA
BRD-K64970062	factor_28	0.966332	0.494525	0.754094	NA	NA	NA	NA	NA
acetyl-geranyl-cysteine	factor_5	0.966399	0.506781	0.771692	NA	NA	NA	NA	NA
quinoclamine	factor_11	0.966416	0.5008	0.8088	NA	NA	NA	NA	NA
PT-630	factor_1	0.966532	0.527593	0.822385	NA	NA	NA	NA	NA
H-9	factor_10	0.966612	0.504061	0.772873	NA	NA	NA	NA	NA
triamcinolone	factor_27	0.966654	0.497027	0.777159	Launched	glucocorticoid receptor agonist	NR3C1, SERPINA6	dermatology	corticosteroid-responsive dermatoses
EX-527	factor_28	0.966679	0.494209	0.754094	Phase 2	SIRT inhibitor	SIRT1	NA	NA
arecaidine	factor_12	0.9668	0.504617	0.775331	NA	NA	NA	NA	NA
masitinib	factor_33	0.966908	0.495257	0.740613	Launched	KIT inhibitor, PDGFR tyrosine kinase receptor inhibitor, src inhibitor	FGFR3, KIT, PDGFRA, PDGFRB	dermatology	mastocytoma
BRD-K76188144	factor_9	0.966931	0.493167	0.809857	NA	NA	NA	NA	NA
AR-C133057XX	factor_5	0.967015	0.506131	0.771692	NA	NA	NA	NA	NA
BRD-A12083771	factor_28	0.967197	0.493296	0.754094	NA	NA	NA	NA	NA
chlorambucil	factor_36	0.967207	0.496841	0.746369	Launched	DNA inhibitor	NA	hematologic malignancy	chronic lymphocytic leukemia (CLL), Hodgkin's lymphoma
norethisterone	factor_1	0.96723	0.526656	0.822385	NA	NA	NA	NA	NA
CHEMBL-399379	factor_27	0.967241	0.496194	0.777159	NA	NA	NA	NA	NA
orteronel	factor_37	0.967373	0.507012	0.791033	Phase 3	androgen biosynthesis inhibitor, androgen receptor antagonist, cytochrome P450 inhibitor	CYP17A1	NA	NA
W-7	factor_16	0.967407	0.523882	0.872561	NA	NA	NA	NA	NA
BRD-K90826279	factor_1	0.967636	0.52615	0.822385	NA	NA	NA	NA	NA
K784-3131	factor_9	0.967709	0.49209	0.809857	NA	NA	NA	NA	NA
promazine	factor_22	0.96778	0.517349	0.793688	Launched	dopamine receptor antagonist	ADRA1A, ADRA1B, ADRA1D, CHRM1, CHRM2, CHRM3, CHRM4, CHRM5, DRD1, DRD2, DRD3, DRD4, HRH1, HTR2A, HTR2C	neurology/psychiatry	schizophrenia
maprotiline	factor_25	0.9678	0.499951	0.731476	Launched	norepinephrine reputake inhibitor, tricyclic antidepressant	ADRA1A, ADRA1B, ADRA1D, ADRA2A, ADRA2B, ADRA2C, CHRM1, CHRM2, CHRM3, CHRM4, CHRM5, DRD2, HRH1, HTR2A, HTR2C, HTR7, SLC6A2	neurology/psychiatry	depression, dysthymic disorder
tivantinib	factor_7	0.967802	0.501169	0.799182	Phase 3	tyrosine kinase inhibitor	MET	NA	NA
lenalidomide	factor_8	0.967937	0.534229	0.838673	Launched	anticancer agent	CDH5, CRBN, PTGS2, TNF, TNFSF11	hematologic malignancy	multiple myeloma, mantle cell lymphoma (MCL), myelodysplastic diseases (MDS)
guanabenz	factor_27	0.967948	0.495223	0.777159	NA	NA	NA	NA	NA
androstanol	factor_6	0.967979	0.540419	0.816687	NA	NA	NA	NA	NA
ZM-336372	shock	0.968007	0.523222	0.784832	Preclinical	RAF inhibitor	BRAF, LCK, MAPK14, RAF1	NA	NA
ibuprofen	factor_7	0.968102	0.500651	0.799182	Launched	cyclooxygenase inhibitor	PTGS1, PTGS2	neurology/psychiatry, rheumatology, otolaryngology, obstetrics/gynecology, endocrinology, dental	headache, muscle pain, rheumatoid arthritis, backache, common cold, menstrual pain, fever, toothache
cyclosporin-a	factor_16	0.968237	0.522862	0.872443	Launched	calcineurin inhibitor	PPP3CA	rheumatology, dermatology	rheumatoid arthritis, psoriasis
resveratrol	factor_24	0.96833	0.525578	0.790479	Launched	cytochrome P450 inhibitor, SIRT activator	CSNK2A1, NQO2, PTGS1, PTGS2	NA	NA
BRD-K76188144	factor_23	0.968342	0.518245	0.815283	NA	NA	NA	NA	NA
BRD-K00640357	factor_23	0.968374	0.518192	0.815283	NA	NA	NA	NA	NA
curcumin	factor_16	0.9684	0.52261	0.872443	Launched	cyclooxygenase inhibitor, histone acetyltransferase inhibitor, lipoxygenase inhibitor, NFkB pathway inhibitor	APP, CA1, CA12, CA14, CA2, CA4, CA6, CA9, CYP3A4, DNMT3B, EP300, MMP13, MMP9, NOS2, PTGS1, PTGS2, XDH	NA	NA
TCPOBOP	factor_37	0.968437	0.50569	0.790626	NA	NA	NA	NA	NA
BMS-777607	factor_37	0.968446	0.50569	0.790626	Phase 1/Phase 2	AXL kinase inhibitor, c-Met inhibitor, FLT3 inhibitor, hepatocyte growth factor receptor inhibitor, macrophage migration inhibiting factor inhibitor, tyrosine kinase inhibitor	AXL, MERTK, MET, MST1R, TYRO3	NA	NA
AC-55649	factor_12	0.968473	0.502001	0.773664	Preclinical	retinoid receptor agonist	RARA, RARB	NA	NA
fluvastatin	factor_36	0.968536	0.495056	0.744794	Launched	HMGCR inhibitor	HMGCR	endocrinology, cardiology	hypercholesterolemia, congenital heart defects
flavanone	factor_15	0.968602	0.49585	0.77999	NA	NA	NA	NA	NA
cytochalasin-b	factor_8	0.968655	0.533164	0.838304	Phase 2	microtubule inhibitor	ACTB	NA	NA
L-689560	factor_37	0.968695	0.505224	0.790626	Preclinical	glutamate receptor antagonist	GRIN1, GRIN2A, GRIN2B, GRIN2C, GRIN2D	NA	NA
ozagrel	factor_31	0.968751	0.494434	0.827603	Launched	thromboxane synthase inhibitor	TBXAS1	neurology/psychiatry	stroke
mifepristone	factor_40	0.968848	0.497219	0.772178	Launched	glucocorticoid receptor antagonist, progesterone receptor antagonist	AR, NR1I2, NR3C1, PGR	endocrinology	hyperglycemia, diabetes mellitus
BMS-345541	factor_7	0.968907	0.499741	0.799182	Preclinical	IKK inhibitor	CHUK, IKBKB	NA	NA
PD-173074	factor_23	0.968932	0.517449	0.815283	Preclinical	FGFR inhibitor, VEGFR inhibitor	FGFR1, FGFR2, FGFR3, FGFR4, FLT1, FLT4, KDR, PDGFRA, PDGFRB	NA	NA
methotrexate	factor_27	0.96902	0.493835	0.776465	Launched	dihydrofolate reductase inhibitor	DHFR	oncology, hematologic malignancy, dermatology, rheumatology	gestational choriocarcinoma, hydatidiform mole, acute lymphoblastic leukemia (ALL), psoriasis, rheumatoid arthritis
BRD-K57064803	factor_24	0.969056	0.524567	0.790369	NA	NA	NA	NA	NA
IB-MECA	factor_12	0.969073	0.501176	0.773571	Phase 3	adenosine receptor agonist	ADORA1, ADORA2A, ADORA2B, ADORA3	NA	NA
GMX-1778	factor_35	0.969112	0.52109	0.773331	NA	NA	NA	NA	NA
pifithrin-alpha	factor_25	0.969156	0.497616	0.729115	Preclinical	TP53 inhibitor	TP53	NA	NA
SA-94315	factor_20	0.969217	0.496532	0.738227	NA	NA	NA	NA	NA
CG-930	factor_32	0.969286	0.497061	0.786431	NA	NA	NA	NA	NA
pemetrexed	factor_12	0.969383	0.500755	0.773571	Launched	dihydrofolate reductase inhibitor, thymidylate synthase inhibitor	ATIC, DHFR, GART, TYMS	oncology	non-small cell lung cancer (NSCLC), mesothelioma
WZ-7043	factor_27	0.9694	0.49328	0.776465	NA	NA	NA	NA	NA
SA-97259	factor_23	0.969408	0.516744	0.815283	NA	NA	NA	NA	NA
CGP-57380	factor_5	0.969414	0.502424	0.77079	Preclinical	MAP kinase inhibitor	AURKB, LCK, MKNK1, MKNK2, SGK1	NA	NA
gemfibrozil	factor_4	0.96945	0.492146	0.750467	Launched	lipoprotein lipase activator	LPL, PPARA, SLCO1B1, SLCO1B3, SLCO2B1	endocrinology, cardiology	hyperlipidemia, coronary heart disease
nalbuphine	shock	0.969559	0.521335	0.783165	Launched	opioid receptor agonist, opioid receptor antagonist	OPRD1, OPRK1, OPRM1	neurology/psychiatry	pain relief
BRD-K90826279	factor_13	0.969569	0.49615	0.787452	NA	NA	NA	NA	NA
bisphenol-a	factor_4	0.969605	0.491931	0.750467	Phase 1	synthetic estrogen	AR, ESR1, ESR2, ESRRG, PPARG	NA	NA
bezafibrate	factor_13	0.969678	0.496021	0.787452	Launched	PPAR receptor agonist	PPARA, PPARD, PPARG	cardiology	cholesterol
barasertib	factor_39	0.969788	0.493098	0.783839	Phase 2/Phase 3	Aurora kinase inhibitor	AURKA, AURKB	NA	NA
zebularine	factor_9	0.969859	0.489151	0.809381	Preclinical	DNA methyltransferase inhibitor	CDA, DNMT1	NA	NA
daunorubicin	factor_15	0.969887	0.494191	0.77999	Launched	RNA synthesis inhibitor, topoisomerase inhibitor	TOP2A, TOP2B	hematologic malignancy	acute myeloid leukemia (AML), acute lymphoblastic leukemia (ALL)
YM-201636	factor_19	0.969894	0.494282	0.760608	Preclinical	PI3K inhibitor	NA	NA	NA
luzindole	factor_24	0.969936	0.523252	0.789564	Preclinical	melatonin receptor antagonist	MTNR1A, MTNR1B	NA	NA
darinaparsin	iss	0.970016	0.551822	0.824065	NA	NA	NA	NA	NA
BRD-K55896799	iss	0.970121	0.551727	0.824065	NA	NA	NA	NA	NA
BMS-509744	factor_40	0.97023	0.49522	0.770258	NA	NA	NA	NA	NA
buddleoflavonoloside	factor_12	0.970234	0.499666	0.773571	NA	NA	NA	NA	NA
avrainvillamide-analog-6	iss	0.970249	0.551526	0.824065	NA	NA	NA	NA	NA
tamoxifen	factor_35	0.970274	0.519442	0.772288	Launched	estrogen receptor antagonist, selective estrogen receptor modulator (SERM)	EBP, ESR1, ESR2, GPER1, PRKCA, PRKCB, PRKCD, PRKCE, PRKCG, PRKCI, PRKCQ, PRKCZ	oncology	breast cancer
LY-165163	factor_23	0.970281	0.515453	0.815283	NA	NA	NA	NA	NA
farnesylcysteine-methyl-ester	factor_28	0.970305	0.487997	0.752153	NA	NA	NA	NA	NA
SA-84512	factor_11	0.970394	0.495221	0.806229	NA	NA	NA	NA	NA
KIN001-242	iss	0.970398	0.55124	0.824065	NA	NA	NA	NA	NA
BRD-K59946561	factor_1	0.970483	0.522647	0.821767	NA	NA	NA	NA	NA
SA-94315	factor_8	0.970551	0.530422	0.835291	NA	NA	NA	NA	NA
KUC111774N	factor_19	0.970634	0.493232	0.760149	NA	NA	NA	NA	NA
phorbol-myristate-acetate	factor_26	0.970659	0.492277	0.846987	NA	NA	NA	NA	NA
BRD-K83493571	factor_13	0.970696	0.494609	0.787452	NA	NA	NA	NA	NA
canrenoic-acid	factor_16	0.97074	0.51907	0.871728	NA	NA	NA	NA	NA
JNJ-16259685	factor_1	0.970764	0.522265	0.821767	Preclinical	glutamate receptor antagonist	GRM1	NA	NA
cyclopiazonic-acid	factor_15	0.970902	0.492531	0.779427	Preclinical	ATPase inhibitor	ATP2A1	NA	NA
BRD-K06765193	factor_38	0.970935	0.511876	0.814011	NA	NA	NA	NA	NA
fumonisin-b1	factor_40	0.970944	0.494376	0.770129	NA	NA	NA	NA	NA
HLI-373	factor_8	0.970972	0.530063	0.835291	NA	NA	NA	NA	NA
necrostatin-1	factor_2	0.970992	0.498947	0.734258	Preclinical	RIPK inhibitor	RIPK1	NA	NA
carbidopa	factor_2	0.971058	0.498827	0.734258	Launched	aromatic L-amino acid decarboxylase inhibitor	DDC	neurology/psychiatry	Parkinson's Disease
NFKB-activation-inhibitor-II	factor_21	0.971095	0.505618	0.769849	Preclinical	NFkB pathway inhibitor	RELA	NA	NA
BMS-387032	factor_16	0.97119	0.518491	0.871728	Phase 1	CDK inhibitor, cell cycle inhibitor, MCL1 inhibitor	CDK2, CDK7, CDK9	NA	NA
caffeine	factor_39	0.971196	0.490892	0.781561	Launched	adenosine receptor antagonist, phosphodiesterase inhibitor	ADORA1, ADORA2A, ADORA2B, ADORA3, ATM, ITPR1, ITPR2, ITPR3, PDE10A, PDE11A, PDE1A, PDE1B, PDE1C, PDE2A, PDE3A, PDE3B, PDE4A, PDE4B, PDE4C, PDE4D, PDE5A, PDE6A, PDE6B, PDE6C, PDE7A, PDE7B, PDE8A, PDE8B, PDE9A, PIK3CA, PIK3CB, PIK3CD, PRKDC, RYR1, RYR2, RYR3	neurology/psychiatry	fatigue, drowsiness, fatigue, drowsiness
FL-HDAC-025	factor_10	0.971237	0.497152	0.768533	NA	NA	NA	NA	NA
BRD-K67778494	factor_3	0.971268	0.488742	0.759119	NA	NA	NA	NA	NA
cyanoquinoline-11	factor_30	0.971284	0.495884	0.764236	NA	NA	NA	NA	NA
BRD-K01737880	factor_40	0.971304	0.493881	0.770129	NA	NA	NA	NA	NA
dinoprostone	factor_20	0.971349	0.493477	0.734764	Withdrawn	prostanoid receptor agonist	CATSPER1, CATSPER2, CATSPER3, CATSPER4, PTGDR, PTGDR2, PTGER1, PTGER2, PTGER3, PTGER4, PTGFR, TBXA2R	NA	NA
calcitriol	factor_12	0.971421	0.497981	0.773571	Launched	vitamin D receptor agonist	VDR	endocrinology, orthopedics	hypocalcemia, hypoparathyroidism, osteoporosis
RU-24969	factor_23	0.971444	0.513952	0.815283	Phase 1	serotonin receptor agonist	HTR1A, HTR1B, HTR1D, HTR2A, HTR2B, HTR2C, HTR5A, HTR6	NA	NA
rhamnetin	factor_38	0.97149	0.51122	0.814011	NA	NA	NA	NA	NA
bosutinib	factor_1	0.971501	0.521179	0.821767	Launched	Abl kinase inhibitor, Bcr-Abl kinase inhibitor, src inhibitor	ABL1, BCR, CAMK1D, CAMK2G, CDK2, FRK, FYN, HCK, LYN, MAP2K1, MAP2K2, MAP3K2, MAP4K5, SRC, STK10, STK24, STK4, TNK2, TXK	hematologic malignancy	chronic myeloid leukemia (CML)
tivozanib	factor_13	0.971534	0.492898	0.787452	Phase 3	VEGFR inhibitor	FLT1, FLT4, KDR, KIT, PDGFRA, PDGFRB	NA	NA
idarubicin	factor_8	0.9716	0.529299	0.835291	Launched	topoisomerase inhibitor	TOP2A	hematologic malignancy	acute myeloid leukemia (AML)
securinine	factor_9	0.97173	0.486017	0.805513	Preclinical	GABA receptor antagonist, TP53 activator	GABRA1	NA	NA
PKCbeta-inhibitor	factor_29	0.971752	0.504701	0.77311	NA	NA	NA	NA	NA
BG-STK33-59	factor_32	0.971793	0.492699	0.783205	NA	NA	NA	NA	NA
chelidonine	factor_22	0.971854	0.51168	0.787379	NA	NA	NA	NA	NA
celastrol	factor_21	0.971872	0.504331	0.769849	NA	NA	NA	NA	NA
zonisamide	factor_28	0.971922	0.485224	0.751016	Launched	sodium channel blocker, T-type calcium channel blocker	CA1, CA10, CA11, CA12, CA13, CA14, CA2, CA3, CA4, CA5A, CA5B, CA6, CA7, CA8, CA9, CACNA1G, CACNA1H, CACNA1I, MAOA, MAOB, SCN10A, SCN11A, SCN1A, SCN1B, SCN2A, SCN2B, SCN3A, SCN3B, SCN4A, SCN4B, SCN5A, SCN7A, SCN8A, SCN9A	neurology/psychiatry	seizures, epilepsy
MST-312	factor_31	0.972016	0.48917	0.824251	NA	NA	NA	NA	NA
acetylcysteine	factor_25	0.972248	0.493302	0.723844	Launched	mucolytic agent	ACY1, CHUK, GRIN1, GRIN2A, GRIN2B, GRIN2D, GRIN3A, GSS, IKBKB, RELA, SLC7A11	gastroenterology	acetaminophen overdose, hepatic injury
7-nitroindazole	factor_2	0.972353	0.496874	0.734258	Preclinical	nitric oxide synthase inhibitor	NOS1, NOS2, NOS3	NA	NA
isoliquiritigenin	factor_19	0.972427	0.490477	0.758394	Preclinical	guanylate cyclase activator	GABBR1	NA	NA
batimastat	factor_12	0.972477	0.496436	0.773339	Phase 3	matrix metalloprotease inhibitor	ADAM28, ADAMTS5, MMP12, MMP16, MMP2, MMP8	NA	NA
HG-5-88-01	factor_34	0.972487	0.486291	0.742659	NA	NA	NA	NA	NA
androstenedione	factor_1	0.972618	0.51965	0.821767	NA	NA	NA	NA	NA
AG-490	factor_8	0.972724	0.527425	0.83447	Preclinical	EGFR inhibitor, JAK inhibitor	EGFR, JAK2, JAK3	NA	NA
GW-441756	iss	0.972759	0.54777	0.824065	Preclinical	growth factor receptor inhibitor	NTRK1	NA	NA
BRD-K78716413	factor_8	0.972764	0.527355	0.83447	NA	NA	NA	NA	NA
BRD-A47832959	factor_14	0.972805	0.532338	0.848885	NA	NA	NA	NA	NA
CI-976	factor_8	0.972852	0.527251	0.83447	Phase 1	ACAT inhibitor	ACAT1, CES1	NA	NA
M-3M3FBS	factor_12	0.972896	0.495857	0.773339	NA	NA	NA	NA	NA
morin	factor_36	0.972906	0.488285	0.74234	Preclinical	cytochrome P450 inhibitor	ADORA2A, ESR2, FASN, MCL1, SLC22A12	NA	NA
niclosamide	factor_10	0.972911	0.494813	0.766832	Launched	DNA replication inhibitor, STAT inhibitor	STAT3	infectious disease	tapeworm
pentoxifylline	factor_32	0.972977	0.490968	0.781683	Launched	phosphodiesterase inhibitor	ADORA1, ADORA2A, ADORA2B, ADRA2B, NT5E, PDE10A, PDE1A, PDE1B, PDE1C, PDE2A, PDE3A, PDE3B, PDE4A, PDE4B, PDE4C, PDE4D, PDE5A, PDE6A, PDE6B, PDE6C, PDE6D, PDE6G, PDE6H, PDE7A, PDE7B, PDE8A, PDE8B, PDE9A, TNF	cardiology	claudication
oleoylethanolamide	factor_34	0.972978	0.485611	0.742659	Preclinical	cannabinoid receptor agonist, glucose dependent insulinotropic receptor agonist, potassium channel blocker, PPAR receptor agonist	CNR1, GPR119, GPR55, PPARA	NA	NA
retinol	factor_10	0.973077	0.494585	0.766832	Launched	retinoid receptor ligand	ALDH1A1, ALDH1A2, ALDH1A3, DHRS3, DHRS4, LRAT, NR2C2, RBP1, RBP3, RDH11, RDH12, RDH13, RDH14, RDH5, RDH8, RETSAT, RHO, RLBP1, RXRA, RXRB, RXRG	dermatology	cosmetic, acne vulgaris (AV), keratosis
tolazamide	factor_1	0.973179	0.518836	0.821767	Launched	ATP channel blocker	ABCC8, KCNJ1, KCNJ10, KCNJ11	endocrinology	diabetes mellitus
BAY-11-7821	factor_1	0.973225	0.518799	0.821767	NA	NA	NA	NA	NA
olaparib	factor_10	0.97325	0.494339	0.766832	Launched	PARP inhibitor	PARP1, PARP2	oncology	ovarian cancer
androstenol	factor_36	0.97325	0.487662	0.74234	NA	NA	NA	NA	NA
glycocholic-acid	factor_4	0.973255	0.485622	0.746146	NA	NA	NA	NA	NA
olaparib	factor_4	0.973257	0.485622	0.746146	Launched	PARP inhibitor	PARP1, PARP2	oncology	ovarian cancer
DL-TBOA	factor_32	0.973262	0.490355	0.781683	NA	NA	NA	NA	NA
WZ-7043	factor_1	0.973267	0.518712	0.821767	NA	NA	NA	NA	NA
BRD-K61053657	factor_23	0.973396	0.511265	0.814849	NA	NA	NA	NA	NA
JZL-184	factor_24	0.973411	0.518967	0.786726	Preclinical	monoacylglucerol lipase inhibitor	MGLL	NA	NA
tomelukast	factor_33	0.973428	0.484938	0.727407	Phase 3	leukotriene receptor antagonist	CYSLTR1	NA	NA
16,16-dimethylprostaglandin-e2	factor_32	0.97343	0.490139	0.781683	Phase 2	prostanoid receptor agonist	HPGD	NA	NA
UNC-0321	factor_22	0.973438	0.509467	0.785169	NA	NA	NA	NA	NA
erastin	factor_30	0.973454	0.492827	0.760684	Preclinical	ion channel antagonist	VDAC2	NA	NA
KUC111109N	factor_12	0.973484	0.494891	0.773339	NA	NA	NA	NA	NA
trequinsin	factor_17	0.973489	0.545644	0.781508	Phase 1	phosphodiesterase inhibitor	PDE5A	NA	NA
KI-8751	factor_29	0.973606	0.502274	0.770559	Preclinical	KIT inhibitor, PDGFR tyrosine kinase receptor inhibitor, VEGFR inhibitor	KDR	NA	NA
warfarin	factor_22	0.973683	0.509035	0.785169	Launched	vitamin K antagonist	VKORC1	hematology, cardiology	deep vein thrombosis (DVT), pulmonary embolism (PE), atrial fibrillation (AF), myocardial infarction
piceatannol	factor_16	0.973707	0.51509	0.867927	Preclinical	SYK inhibitor	ATP5A1, ATP5B, ATP5C1, IRF3	NA	NA
cyclopentene	factor_12	0.973802	0.4944	0.773339	NA	NA	NA	NA	NA
YM-201636	factor_3	0.973957	0.484151	0.754904	Preclinical	PI3K inhibitor	NA	NA	NA
testosterone	factor_15	0.974052	0.487387	0.774762	Launched	androgen receptor agonist	AR	endocrinology	hypogonadism
guanabenz	factor_17	0.974128	0.544668	0.781508	NA	NA	NA	NA	NA
BMS-536924	factor_38	0.974144	0.507194	0.810067	Preclinical	IGF-1 inhibitor	AKT1, CCNE1, CDK2, CYP3A4, ERBB2, IGF1R, KDR, LCK, MAPK1, MET, PDGFRA, PDGFRB	NA	NA
SR-142948	factor_10	0.974168	0.492844	0.766832	NA	NA	NA	NA	NA
BRD-K95606637	factor_21	0.974333	0.50086	0.767227	NA	NA	NA	NA	NA
QS-11	factor_30	0.97444	0.49163	0.760684	NA	NA	NA	NA	NA
NU-1025	factor_18	0.974546	0.49678	0.778674	Preclinical	PARP inhibitor	PARP1	NA	NA
SA-84512	factor_10	0.974661	0.492194	0.766832	NA	NA	NA	NA	NA
isradipine	factor_33	0.974666	0.483094	0.725718	Launched	calcium channel blocker	CACNA1C, CACNA1D, CACNA1F, CACNA1H, CACNA1S, CACNA2D1, CACNA2D2, CACNB2	cardiology	hypertension
bisindolylmaleimide	factor_27	0.974675	0.485152	0.766389	NA	NA	NA	NA	NA
SN-38	factor_22	0.974709	0.507752	0.785169	Launched	topoisomerase inhibitor	TOP1	oncology	colorectal cancer
MW-STK33-2A	factor_21	0.974745	0.500253	0.767227	NA	NA	NA	NA	NA
estropipate	factor_9	0.974804	0.481559	0.80207	Launched	estrogen receptor agonist	ESR1, ESR2	orthopedics, endocrinology, obstetrics/gynecology	osteoporosis, menopause, vaginal atrophy, hypoestrogenism
MLN-4924	factor_11	0.974888	0.488739	0.800836	NA	NA	NA	NA	NA
triptolide	factor_22	0.974952	0.507267	0.785169	Phase 3	RNA polymerase inhibitor	RELA	NA	NA
sildenafil	factor_15	0.974959	0.486289	0.774762	Launched	phosphodiesterase inhibitor	PDE5A, PDE6G, PDE6H, SLCO1B1, SLCO1B3	cardiology	hypertension
T-0156	factor_11	0.974999	0.488534	0.800836	Preclinical	phosphodiesterase inhibitor	PDE5A	NA	NA
malonoben	factor_5	0.975027	0.494249	0.76393	NA	NA	NA	NA	NA
oligomycin-a	factor_21	0.975108	0.499863	0.767227	Preclinical	ATP synthase inhibitor, ATPase inhibitor	ATP5A1	NA	NA
mycophenolic-acid	factor_16	0.97515	0.512848	0.865591	Launched	dehydrogenase inhibitor, inositol monophosphatase inhibitor	IMPDH1, IMPDH2	transplant	organ rejection
ENMD-2076	factor_13	0.975219	0.486909	0.782615	Phase 2	Aurora kinase inhibitor, FLT3 inhibitor, VEGFR inhibitor	AURKA, FLT3, KDR, PDGFRA, PTK2, SRC	NA	NA
panobinostat	factor_25	0.975263	0.489285	0.72004	Launched	HDAC inhibitor	HDAC1, HDAC2, HDAC3, HDAC4, HDAC6, HDAC7, HDAC8, HDAC9	hematologic malignancy	multiple myeloma
pyrazolanthrone	factor_18	0.975269	0.495793	0.778334	Preclinical	JNK inhibitor	MAPK10, MAPK8, MAPK8IP1, MAPK9, TTK	NA	NA
clonidine	factor_36	0.97528	0.484857	0.739352	Launched	adrenergic receptor agonist	ADRA1A, ADRA1B, ADRA1D, ADRA2A, ADRA2B, ADRA2C	cardiology, neurology/psychiatry	hypertension, attention-deficit/hyperactivity disorder (ADHD)
riluzole	factor_19	0.975284	0.486498	0.756691	Launched	glutamate inhibitor	KCNK10, KCNK2, KCNK4, KCNN4, SCN10A, SCN11A, SCN1A, SCN2A, SCN3A, SCN4A, SCN5A, SCN7A, SCN8A, SCN9A, SLC7A11	neurology/psychiatry	amyotrophic lateral sclerosis (ALS)
tipifarnib	factor_7	0.9753	0.49041	0.790757	Phase 3	farnesyltransferase inhibitor	FNTA, FNTB	NA	NA
tunicamycin	factor_13	0.97536	0.48678	0.782615	NA	NA	NA	NA	NA
cortisone	factor_30	0.975362	0.490193	0.7601	Launched	glucocorticoid receptor agonist	NR3C1	gastroenterology, rheumatology, dermatology	ulcerative colitis, rheumatoid arthritis, psoriasis, joint inflammation, eczema
phorbol-myristate-acetate	factor_18	0.975472	0.49559	0.778334	NA	NA	NA	NA	NA
siguazodan	factor_36	0.975531	0.484545	0.739352	Phase 1	phosphodiesterase inhibitor	PDE3A	NA	NA
DAC-012	factor_19	0.975531	0.486148	0.756691	NA	NA	NA	NA	NA
DAC-013	factor_27	0.975565	0.483904	0.765922	NA	NA	NA	NA	NA
SRT-1720	factor_29	0.975578	0.499291	0.769486	NA	NA	NA	NA	NA
BRD-K58698715	factor_10	0.975602	0.490576	0.766832	NA	NA	NA	NA	NA
DAC-004	factor_20	0.975605	0.486267	0.727242	NA	NA	NA	NA	NA
BRD-K78716413	factor_26	0.975644	0.483522	0.841378	NA	NA	NA	NA	NA
BRD-K59036917	factor_2	0.975647	0.491908	0.729206	NA	NA	NA	NA	NA
BRD-K83493571	factor_4	0.975664	0.481202	0.74274	NA	NA	NA	NA	NA
thenoyltrifluoroacetone	factor_5	0.97568	0.493298	0.763744	NA	NA	NA	NA	NA
glibenclamide	factor_38	0.975709	0.504969	0.80779	NA	NA	NA	NA	NA
KUC111109N	factor_38	0.975782	0.504873	0.80779	NA	NA	NA	NA	NA
farnesylthioacetic-acid	factor_32	0.975843	0.486497	0.778242	NA	NA	NA	NA	NA
QS-11	factor_27	0.975933	0.48323	0.765922	NA	NA	NA	NA	NA
cucurbitacin-i	factor_39	0.975959	0.483455	0.773375	NA	NA	NA	NA	NA
MW-SHH-98	factor_20	0.976005	0.485511	0.727188	NA	NA	NA	NA	NA
STK-721917	factor_12	0.976182	0.490766	0.772841	NA	NA	NA	NA	NA
cyclopiazonic-acid	factor_29	0.976207	0.498399	0.769285	Preclinical	ATPase inhibitor	ATP2A1	NA	NA
KIN001-266	factor_27	0.976211	0.482734	0.765922	NA	NA	NA	NA	NA
danazol	factor_24	0.976215	0.515339	0.783471	Launched	estrogen receptor antagonist, progesterone receptor agonist	AR, CCL2, ESR1, GNRHR, GNRHR2, PGR	obstetrics/gynecology, cardiology	endometriosis, angioedema
PF-04217903	factor_14	0.976233	0.52757	0.845282	Phase 1	c-Met inhibitor	MET	NA	NA
taurodeoxycholic-acid	factor_9	0.976305	0.4796	0.801216	NA	NA	NA	NA	NA
cytosporone-b	factor_16	0.976361	0.511324	0.864462	NA	NA	NA	NA	NA
RS-23597-190	factor_12	0.976414	0.490415	0.772841	Preclinical	serotonin receptor antagonist	HTR4	NA	NA
GSK-690693	factor_10	0.976437	0.48924	0.766832	NA	NA	NA	NA	NA
nemonapride	factor_12	0.97644	0.490415	0.772841	Launched	dopamine receptor antagonist	DRD2, DRD3, DRD4	neurology/psychiatry	schizophrenia
BRD-K55533488	factor_18	0.976446	0.494509	0.778334	NA	NA	NA	NA	NA
DAC-012	factor_28	0.976488	0.476906	0.741772	NA	NA	NA	NA	NA
methylene-blue	factor_14	0.976496	0.52722	0.845282	Launched	guanylyl cyclase inhibitor, nitric oxide production inhibitor	ACHE	hematology	methemoglobinemia
celecoxib	factor_23	0.976503	0.507286	0.811497	Launched	cyclooxygenase inhibitor	CA12, PDPK1, PTGS2	rheumatology, endocrinology	osteoarthritis, rheumatoid arthritis, ankylosing spondylitis, primary dysmenorrhea (PD)
flutamide	factor_18	0.976516	0.494415	0.778334	Launched	androgen receptor antagonist	AHR, AR	oncology	prostate cancer
emetine	factor_17	0.976538	0.541109	0.778181	Phase 2	protein synthesis inhibitor	RPS2	NA	NA
SB-590885	factor_24	0.976584	0.514816	0.783471	Preclinical	RAF inhibitor	BRAF	NA	NA
GSK-2334470	factor_16	0.976595	0.510959	0.864462	NA	NA	NA	NA	NA
BRD-K19876534	factor_21	0.976657	0.497621	0.767227	NA	NA	NA	NA	NA
ZSTK-474	factor_25	0.977022	0.486752	0.717356	Phase 1/Phase 2	PI3K inhibitor	PIK3CB, PIK3CD, PIK3CG	NA	NA
BRD-K64970062	factor_18	0.97705	0.493647	0.778334	NA	NA	NA	NA	NA
BO2-inhibits-RAD51	factor_25	0.977125	0.486535	0.717356	NA	NA	NA	NA	NA
clomifene	factor_40	0.977269	0.485023	0.760451	Launched	estrogen receptor antagonist	ESR1	obstetrics/gynecology	infertility
BRD-K65404805	factor_27	0.977275	0.481366	0.765922	NA	NA	NA	NA	NA
atorvastatin	shock	0.977341	0.510864	0.771249	Launched	HMGCR inhibitor	AHR, DPP4, HMGCR	neurology/psychiatry, cardiology	stroke, heart attack
SKF-96365	factor_1	0.977348	0.513322	0.818562	Preclinical	calcium channel blocker	CYP3A4, PKD2, TRPC1, TRPC3, TRPC4, TRPC5, TRPV2	NA	NA
BRD-K30064966	factor_24	0.977367	0.513671	0.783291	NA	NA	NA	NA	NA
glutamine	factor_22	0.97742	0.504085	0.784538	NA	NA	NA	NA	NA
alvocidib	factor_16	0.977421	0.50985	0.864462	Phase 2	CDK inhibitor	CDK1, CDK2, CDK4, CDK5, CDK6, CDK7, CDK8, CDK9, EGFR, PYGM	NA	NA
BMS-345541	factor_23	0.977422	0.505929	0.810609	Preclinical	IKK inhibitor	CHUK, IKBKB	NA	NA
vincristine	factor_7	0.977443	0.487109	0.787948	Launched	tubulin polymerization inhibitor	TUBA4A, TUBB	hematologic malignancy	acute lymphoblastic leukemia (ALL)
BRD-K05649647	factor_22	0.977475	0.504033	0.784538	NA	NA	NA	NA	NA
quipazine	factor_19	0.977769	0.482977	0.756691	Preclinical	serotonin receptor agonist	NA	NA	NA
navitoclax	factor_18	0.977879	0.492331	0.778334	Phase 2	BCL inhibitor	BCL2, BCL2L1, BCL2L2	NA	NA
mesoridazine	factor_22	0.977919	0.503404	0.784538	Launched	dopamine receptor antagonist	DRD2, HTR2A	neurology/psychiatry	schizophrenia
SU-11274	factor_10	0.977928	0.487675	0.766832	Preclinical	hepatocyte growth factor receptor inhibitor, tyrosine kinase inhibitor	MET	NA	NA
BRD-K86693415	factor_1	0.978008	0.512508	0.818555	NA	NA	NA	NA	NA
PD-173074	factor_17	0.978078	0.538862	0.776054	Preclinical	FGFR inhibitor, VEGFR inhibitor	FGFR1, FGFR2, FGFR3, FGFR4, FLT1, FLT4, KDR, PDGFRA, PDGFRB	NA	NA
BL-077	factor_24	0.978088	0.512783	0.783117	NA	NA	NA	NA	NA
torin-2	factor_24	0.978088	0.512783	0.783117	Preclinical	mTOR inhibitor	MTOR	NA	NA
perhexiline	factor_2	0.978139	0.487849	0.724542	Launched	carnitine palmitoyltransferase inhibitor	CPT1A, CPT2	cardiology	angina pectoris
farnesylthioacetic-acid	factor_10	0.978227	0.487341	0.766832	NA	NA	NA	NA	NA
LY-165163	factor_10	0.978537	0.486884	0.766832	NA	NA	NA	NA	NA
BML-259	factor_24	0.978587	0.512223	0.783117	NA	NA	NA	NA	NA
masitinib	factor_6	0.978712	0.525517	0.798943	Launched	KIT inhibitor, PDGFR tyrosine kinase receptor inhibitor, src inhibitor	FGFR3, KIT, PDGFRA, PDGFRB	dermatology	mastocytoma
zileuton	factor_15	0.978819	0.480444	0.767345	Launched	leukotriene synthesis inhibitor, lipoxygenase inhibitor	ALOX5	pulmonary	asthma
melatonin	factor_36	0.978896	0.479304	0.736948	Launched	melatonin receptor agonist, nitric oxide synthase inhibitor	ASMT, CALM1, CALR, EPX, ESR1, HTR2B, MPO, MTNR1A, MTNR1B, NQO2, RORB	neurology/psychiatry	sleep cycle support
tamoxifen	factor_29	0.978923	0.494539	0.765664	Launched	estrogen receptor antagonist, selective estrogen receptor modulator (SERM)	EBP, ESR1, ESR2, GPER1, PRKCA, PRKCB, PRKCD, PRKCE, PRKCG, PRKCI, PRKCQ, PRKCZ	oncology	breast cancer
3,3'-diindolylmethane	factor_9	0.979025	0.474898	0.796129	Phase 3	CHK inhibitor, cytochrome P450 activator, indoleamine 2,3-dioxygenase inhibitor	AR, HIF1A, IFNG, PI3	NA	NA
BRD-K84855052	factor_28	0.979057	0.472484	0.736026	NA	NA	NA	NA	NA
TH02453-036-P1	factor_23	0.979087	0.503777	0.808464	NA	NA	NA	NA	NA
danazol	factor_10	0.979196	0.48611	0.766832	Launched	estrogen receptor antagonist, progesterone receptor agonist	AR, CCL2, ESR1, GNRHR, GNRHR2, PGR	obstetrics/gynecology, cardiology	endometriosis, angioedema
BAX-channel-blocker	factor_1	0.979221	0.510879	0.817246	Preclinical	cytochrome C release inhibitor	BAX	NA	NA
IKK-inhibitor-X	factor_40	0.979282	0.48185	0.758801	NA	NA	NA	NA	NA
CG-930	factor_13	0.979305	0.480748	0.779819	NA	NA	NA	NA	NA
valdecoxib	factor_18	0.979339	0.490341	0.778234	Withdrawn	cyclooxygenase inhibitor	CA12, PTGS2	NA	NA
gemcitabine	factor_39	0.979384	0.477929	0.769258	Launched	ribonucleotide reductase inhibitor	CMPK1, RRM1, RRM2, TYMS	oncology	ovarian cancer, breast cancer, non-small cell lung cancer (NSCLC), pancreatic cancer
motesanib	factor_31	0.979481	0.477735	0.809028	Phase 3	KIT inhibitor, PDGFR tyrosine kinase receptor inhibitor, VEGFR inhibitor	FLT1, FLT4, KDR, KIT	NA	NA
PJ-34	iss	0.97949	0.538184	0.810885	Preclinical	PARP inhibitor	EEF2, PARP1, PARP15, PARP3	NA	NA
GW-5074	factor_11	0.97951	0.482401	0.796908	Preclinical	RAF inhibitor, leucine rich repeat kinase inhibitor	NTRK1, RAF1	NA	NA
JNK-9L	factor_10	0.979677	0.485337	0.766832	NA	NA	NA	NA	NA
BRD-K25070860	factor_19	0.979699	0.479982	0.755859	NA	NA	NA	NA	NA
celastrol	factor_5	0.979702	0.487437	0.756987	NA	NA	NA	NA	NA
OSI-930	factor_13	0.979739	0.479978	0.779819	Phase 1	KIT inhibitor, VEGFR inhibitor	KDR, KIT	NA	NA
aloisine	factor_40	0.979907	0.48115	0.758801	NA	NA	NA	NA	NA
BW-B70C	factor_27	0.979941	0.477778	0.765922	Preclinical	lipoxygenase inhibitor	ALOX5	NA	NA
UK-356618	factor_24	0.98003	0.510007	0.782424	Preclinical	metalloproteinase inhibitor	MMP13, MMP14, MMP2, MMP3, MMP9	NA	NA
BML-259	factor_14	0.980059	0.522667	0.840089	NA	NA	NA	NA	NA
cyclosporin-a	factor_17	0.980068	0.535786	0.773828	Launched	calcineurin inhibitor	PPP3CA	rheumatology, dermatology	rheumatoid arthritis, psoriasis
avrainvillamide-analog-4	factor_8	0.980078	0.517392	0.825053	NA	NA	NA	NA	NA
RS-23597-190	factor_6	0.980128	0.523393	0.798902	Preclinical	serotonin receptor antagonist	HTR4	NA	NA
SD-6-035-A11	factor_19	0.980159	0.479348	0.755859	NA	NA	NA	NA	NA
2-fluoropalmitic-acid	factor_20	0.98016	0.479057	0.721517	NA	NA	NA	NA	NA
morin	factor_28	0.980184	0.470623	0.73426	Preclinical	cytochrome P450 inhibitor	ADORA2A, ESR2, FASN, MCL1, SLC22A12	NA	NA
mifepristone	factor_1	0.980241	0.509658	0.816584	Launched	glucocorticoid receptor antagonist, progesterone receptor antagonist	AR, NR1I2, NR3C1, PGR	endocrinology	hyperglycemia, diabetes mellitus
BRD-K01737880	factor_16	0.980283	0.50587	0.859553	NA	NA	NA	NA	NA
WH-4023	factor_28	0.980302	0.470343	0.73426	NA	NA	NA	NA	NA
BRD-A83255679	factor_34	0.980371	0.474707	0.729907	NA	NA	NA	NA	NA
myriocin	factor_20	0.98043	0.47861	0.721517	NA	NA	NA	NA	NA
hyoscyamine	factor_13	0.98055	0.478994	0.779811	Launched	acetylcholine receptor antagonist	CHRM1, CHRM2, CHRM3, CHRM4	gastroenterology, urology, neurology/psychiatry, allergy	peptic ulcer disease (PUD), acute abdominal visceral spasm, ulcerative colitis, interstitial cystitis (IC), enterocolitis, irritable bowel syndrome, tremors, allergic rhinitis
menadione	factor_22	0.980603	0.499974	0.782467	Launched	mitochondrial DNA polymerase inhibitor, phosphatase inhibitor	AOX1, BGLAP, F10, F2, F7, F9, GGCX, NQO1, NQO2, PROC, PROS1, PROZ, VKORC1, VKORC1L1	gastroenterology, neurology/psychiatry, dermatology, rheumatology	ulcerative colitis, diarrhea, headache, varicose veins, rheumatoid arthritis
AR-C133057XX	factor_23	0.980623	0.501807	0.808464	NA	NA	NA	NA	NA
M2-PK-activator	factor_30	0.980647	0.482587	0.749456	NA	NA	NA	NA	NA
NF-449	factor_19	0.980727	0.478364	0.755665	NA	NA	NA	NA	NA
flavanone	factor_27	0.980755	0.476569	0.765922	NA	NA	NA	NA	NA
camptothecin	factor_32	0.98078	0.478421	0.770196	Phase 3	topoisomerase inhibitor	TOP1	NA	NA
KUC111109N	factor_37	0.980793	0.488106	0.773472	NA	NA	NA	NA	NA
DR-2313	factor_13	0.980796	0.47848	0.779811	Preclinical	PARP inhibitor	PARP1, PARP3	NA	NA
roscovitine	factor_4	0.980862	0.473777	0.735773	Phase 2	CDK inhibitor	CDK2, CDK9	NA	NA
pyrazolanthrone	factor_25	0.980869	0.481212	0.712306	Preclinical	JNK inhibitor	MAPK10, MAPK8, MAPK8IP1, MAPK9, TTK	NA	NA
troglitazone	factor_39	0.980908	0.475723	0.7683	Withdrawn	insulin sensitizer, PPAR receptor agonist	ACSL4, ESRRA, ESRRG, PPARG, SERPINE1, SLC29A1, TRPM3	NA	NA
pioglitazone	factor_7	0.981013	0.481703	0.781704	Launched	insulin sensitizer, PPAR receptor agonist	PPARG, TRPM3	endocrinology	diabetes mellitus
pifithrin-alpha	factor_2	0.981074	0.483721	0.720736	Preclinical	TP53 inhibitor	TP53	NA	NA
PF-750	factor_18	0.981157	0.487913	0.776819	Preclinical	FAAH inhibitor	FAAH	NA	NA
atorvastatin	factor_16	0.981179	0.504661	0.858942	Launched	HMGCR inhibitor	AHR, DPP4, HMGCR	neurology/psychiatry, cardiology	stroke, heart attack
YM-201636	factor_5	0.981189	0.485203	0.75584	Preclinical	PI3K inhibitor	NA	NA	NA
kenpaullone	factor_10	0.981257	0.483068	0.766832	Preclinical	CDK inhibitor, glycogen synthase kinase inhibitor	CCNB1, CDK1, CDK5, GSK3B	NA	NA
YM-201636	iss	0.981261	0.535359	0.807833	Preclinical	PI3K inhibitor	NA	NA	NA
HG-6-64-01	factor_7	0.981281	0.48131	0.781704	NA	NA	NA	NA	NA
BRD-K83493571	factor_24	0.981338	0.508157	0.780769	NA	NA	NA	NA	NA
androstenedione	factor_11	0.981347	0.479858	0.795306	NA	NA	NA	NA	NA
calcifediol	factor_12	0.981398	0.483392	0.766003	Launched	vitamin D receptor agonist	VDR	NA	NA
estrone	factor_11	0.981402	0.479797	0.795306	Launched	estrogen receptor agonist, estrogenic hormone	ESR1, ESR2	NA	NA
thapsigargin	factor_12	0.981429	0.483357	0.766003	NA	NA	NA	NA	NA
oxaprozin	factor_38	0.981521	0.49697	0.800058	Launched	cyclooxygenase inhibitor	PTGS1, PTGS2	rheumatology	osteoarthritis, rheumatoid arthritis
BRD-K65411918	factor_25	0.981533	0.480499	0.712295	NA	NA	NA	NA	NA
maraviroc	factor_40	0.981563	0.478533	0.755933	Launched	CC chemokine receptor antagonist	CCR5	infectious disease	human immunodeficiency virus (HIV-1)
APO-866	factor_28	0.981568	0.468096	0.733714	NA	NA	NA	NA	NA
alpha-tocopherol	factor_37	0.981611	0.48666	0.772391	NA	NA	NA	NA	NA
KI-8751	factor_16	0.981634	0.50398	0.858942	Preclinical	KIT inhibitor, PDGFR tyrosine kinase receptor inhibitor, VEGFR inhibitor	KDR	NA	NA
promazine	factor_16	0.981671	0.503955	0.858942	Launched	dopamine receptor antagonist	ADRA1A, ADRA1B, ADRA1D, CHRM1, CHRM2, CHRM3, CHRM4, CHRM5, DRD1, DRD2, DRD3, DRD4, HRH1, HTR2A, HTR2C	neurology/psychiatry	schizophrenia
WZ-3105	factor_38	0.981681	0.496833	0.800058	NA	NA	NA	NA	NA
isotretinoin	factor_35	0.981682	0.503893	0.75584	Launched	retinoid receptor agonist	RARA, RARB, RARG	dermatology	acne vulgaris (AV)
SD-6-035-B3	factor_5	0.981714	0.484506	0.75584	NA	NA	NA	NA	NA
androstenol	factor_12	0.981759	0.483024	0.766003	NA	NA	NA	NA	NA
RG-108	factor_8	0.981896	0.514777	0.822179	NA	NA	NA	NA	NA
MW-SHH-61	factor_13	0.981917	0.476298	0.777928	NA	NA	NA	NA	NA
BRD-K38012662	factor_3	0.982037	0.47118	0.743156	NA	NA	NA	NA	NA
NU-1025	factor_29	0.982081	0.490109	0.763482	Preclinical	PARP inhibitor	PARP1	NA	NA
batimastat	iss	0.98209	0.534216	0.807314	Phase 3	matrix metalloprotease inhibitor	ADAM28, ADAMTS5, MMP12, MMP16, MMP2, MMP8	NA	NA
BRD-A24054354	factor_12	0.982191	0.482339	0.766003	NA	NA	NA	NA	NA
olaparib	factor_21	0.982227	0.489726	0.757053	Launched	PARP inhibitor	PARP1, PARP2	oncology	ovarian cancer
cyclopiazonic-acid	factor_10	0.982236	0.481908	0.766832	Preclinical	ATPase inhibitor	ATP2A1	NA	NA
bisindolylmaleimide	factor_26	0.982255	0.473454	0.836821	NA	NA	NA	NA	NA
alvespimycin	factor_1	0.982285	0.50692	0.81357	Phase 2	HSP inhibitor	HSP90AA1	NA	NA
tigecycline	factor_14	0.982341	0.519567	0.838469	Launched	bacterial 30S ribosomal subunit inhibitor	NA	infectious disease	skin infections, pneumonia, intra-abdominal infections
BRD-K19826688	factor_3	0.982353	0.470524	0.743156	NA	NA	NA	NA	NA
cisapride	factor_19	0.982452	0.475805	0.7528	Withdrawn	serotonin receptor agonist	HTR2A, HTR3A, HTR4, KCNH2	NA	NA
SA-792709	factor_21	0.982534	0.48948	0.757053	NA	NA	NA	NA	NA
SA-63133	factor_39	0.98257	0.473448	0.767141	NA	NA	NA	NA	NA
BRD-K86693415	factor_33	0.98263	0.471347	0.715514	NA	NA	NA	NA	NA
SB-431542	iss	0.982659	0.533402	0.807289	Preclinical	TGF beta receptor inhibitor	ACVR1C, TGFBR1	NA	NA
daunorubicin	factor_32	0.982742	0.474346	0.764855	Launched	RNA synthesis inhibitor, topoisomerase inhibitor	TOP2A, TOP2B	hematologic malignancy	acute myeloid leukemia (AML), acute lymphoblastic leukemia (ALL)
trans-7-hydroxy-pipat	factor_13	0.982976	0.47463	0.776458	NA	NA	NA	NA	NA
M-3M3FBS	factor_19	0.983002	0.474996	0.752698	NA	NA	NA	NA	NA
XMD-16144	factor_21	0.983018	0.488815	0.757053	NA	NA	NA	NA	NA
W-7	shock	0.983048	0.503331	0.761778	NA	NA	NA	NA	NA
BRD-K30064966	factor_7	0.983052	0.478473	0.781481	NA	NA	NA	NA	NA
ARG-CSC-91	factor_30	0.983087	0.478904	0.746027	NA	NA	NA	NA	NA
AZD-1152HQPA	factor_5	0.983112	0.482684	0.755408	NA	NA	NA	NA	NA
BRD-A08658758	factor_39	0.983148	0.472425	0.767141	NA	NA	NA	NA	NA
chaetocin	survival	0.983179	0.489985	0.74047	NA	NA	NA	NA	NA
menadione	factor_16	0.983235	0.501902	0.858584	Launched	mitochondrial DNA polymerase inhibitor, phosphatase inhibitor	AOX1, BGLAP, F10, F2, F7, F9, GGCX, NQO1, NQO2, PROC, PROS1, PROZ, VKORC1, VKORC1L1	gastroenterology, neurology/psychiatry, dermatology, rheumatology	ulcerative colitis, diarrhea, headache, varicose veins, rheumatoid arthritis
carbacyclin	factor_17	0.983265	0.530778	0.768791	NA	NA	NA	NA	NA
KUC111109N	factor_29	0.983265	0.488588	0.762288	NA	NA	NA	NA	NA
BRD-K91338578	factor_30	0.983287	0.478572	0.746027	NA	NA	NA	NA	NA
farnesylcysteine-methyl-ester	factor_32	0.983317	0.473445	0.764621	NA	NA	NA	NA	NA
GR-206	factor_3	0.983318	0.469139	0.742253	NA	NA	NA	NA	NA
EHNA	factor_38	0.983363	0.49424	0.798205	NA	NA	NA	NA	NA
QL-XI-92	factor_27	0.983401	0.472902	0.765922	NA	NA	NA	NA	NA
SD-6-035-B4	factor_21	0.98341	0.488251	0.757053	NA	NA	NA	NA	NA
PRIMA1	factor_23	0.983413	0.498193	0.80459	Preclinical	TP53 inhibitor	ACHE	NA	NA
phenethyl-isothiocyanate	survival	0.983464	0.489551	0.74047	Phase 2	anticancer agent	CYP2E1	NA	NA
capsaicin	shock	0.983465	0.502866	0.761778	Launched	TRPV agonist	CFTR, TRPV1	neurology/psychiatry, rheumatology	muscle pain, rheumatoid arthritis
vemurafenib	factor_1	0.983505	0.504934	0.812879	Launched	RAF inhibitor	BRAF, RAF1	oncology	melanoma
avrainvillamide-analog-5	factor_4	0.983637	0.47	0.731031	NA	NA	NA	NA	NA
15-delta-prostaglandin-j2	factor_8	0.983677	0.51222	0.820688	NA	NA	NA	NA	NA
SA-1973497	factor_12	0.983685	0.480232	0.766003	NA	NA	NA	NA	NA
avrainvillamide-analog-1	factor_14	0.98369	0.51755	0.838469	NA	NA	NA	NA	NA
fostamatinib	factor_34	0.983808	0.469388	0.724748	Launched	SYK inhibitor	SYK	hematology	chronic immune thrombocytopenia (ITP)
alvocidib	factor_23	0.983817	0.49775	0.80459	Phase 2	CDK inhibitor	CDK1, CDK2, CDK4, CDK5, CDK6, CDK7, CDK8, CDK9, EGFR, PYGM	NA	NA
SB-216763	factor_25	0.984014	0.476997	0.710342	Preclinical	glycogen synthase kinase inhibitor	CCNA2, CDK2, GSK3A, GSK3B	NA	NA
BG-STK33-59	factor_18	0.984028	0.48373	0.772592	NA	NA	NA	NA	NA
AZ-628	factor_30	0.984047	0.477338	0.746027	Preclinical	RAF inhibitor	BRAF, RAF1	NA	NA
lestaurtinib	factor_7	0.984159	0.477117	0.780527	Phase 3	FLT3 inhibitor, growth factor receptor inhibitor, JAK inhibitor	FLT3, NTRK1	NA	NA
ABT-737	factor_37	0.984243	0.482758	0.769823	Phase 1/Phase 2	BCL inhibitor	BCL2, BCL2L1, BCL2L2	NA	NA
BL003-049-HDAC3	factor_20	0.984281	0.471331	0.713347	NA	NA	NA	NA	NA
SU-4312	factor_8	0.984309	0.511282	0.820486	Preclinical	PDGFR tyrosine kinase receptor inhibitor, tyrosine kinase inhibitor, VEGFR inhibitor	KDR, PDGFRB	NA	NA
dipropyl-dopamine	iss	0.984318	0.530979	0.804827	NA	NA	NA	NA	NA
thalidomide	factor_19	0.98435	0.472722	0.752313	Launched	tumor necrosis factor production inhibitor	CRBN, FGFR2, NFKB1, ORM1, ORM2, PTGS2, TNF	NA	NA
olaparib	iss	0.984481	0.530725	0.804827	Launched	PARP inhibitor	PARP1, PARP2	oncology	ovarian cancer
isotretinoin	factor_40	0.984516	0.474248	0.750336	Launched	retinoid receptor agonist	RARA, RARB, RARG	dermatology	acne vulgaris (AV)
GSK-429286A	factor_2	0.984609	0.478207	0.718376	NA	NA	NA	NA	NA
elesclomol	factor_12	0.984699	0.47881	0.765945	Phase 3	oxidative stress inducer	HSPA1A	NA	NA
canertinib	factor_14	0.984701	0.51622	0.838469	Phase 3	EGFR inhibitor	AKT1, EGFR, ERBB2, ERBB4	NA	NA
dihydroergotamine	factor_30	0.984716	0.476344	0.746027	Launched	serotonin receptor agonist	ADRA2A, DRD2, HTR1B, HTR1D, HTR1E, HTR1F, HTR2B, HTR7	neurology/psychiatry	migraine headache
WY-01-045	factor_38	0.98478	0.492492	0.796656	NA	NA	NA	NA	NA
HDAC3-selective	factor_17	0.984839	0.528395	0.767686	NA	NA	NA	NA	NA
MW-STK33-4C	factor_38	0.984926	0.492233	0.796656	NA	NA	NA	NA	NA
BRD-K25070860	factor_27	0.985199	0.470483	0.764978	NA	NA	NA	NA	NA
ZM-447439	factor_28	0.985209	0.462551	0.729546	Preclinical	Aurora kinase inhibitor	AURKA, AURKB	NA	NA
AT-7519	factor_16	0.985241	0.499106	0.855247	Phase 2	CDK inhibitor	CDK1, CDK2, CDK4, CDK5, CDK6, CDK9	NA	NA
AZD-6482	factor_25	0.985262	0.474919	0.709222	NA	NA	NA	NA	NA
BW-B70C	factor_30	0.98528	0.475718	0.746027	Preclinical	lipoxygenase inhibitor	ALOX5	NA	NA
MW-STK33-100	factor_22	0.985307	0.494121	0.776301	NA	NA	NA	NA	NA
4-hydroxyretinoic-acid	factor_14	0.985319	0.515318	0.838469	NA	NA	NA	NA	NA
JX-401	factor_28	0.985324	0.462411	0.729546	Preclinical	p38 MAPK inhibitor	MAPK14	NA	NA
BRD-A12083771	factor_8	0.985479	0.509639	0.819157	NA	NA	NA	NA	NA
zonisamide	factor_31	0.985513	0.46757	0.798851	Launched	sodium channel blocker, T-type calcium channel blocker	CA1, CA10, CA11, CA12, CA13, CA14, CA2, CA3, CA4, CA5A, CA5B, CA6, CA7, CA8, CA9, CACNA1G, CACNA1H, CACNA1I, MAOA, MAOB, SCN10A, SCN11A, SCN1A, SCN1B, SCN2A, SCN2B, SCN3A, SCN3B, SCN4A, SCN4B, SCN5A, SCN7A, SCN8A, SCN9A	neurology/psychiatry	seizures, epilepsy
tropisetron	factor_34	0.985543	0.466547	0.722652	Launched	serotonin receptor antagonist	GLRA1, GLRA2, GLRB, HTR3A, HTR4	gastroenterology	nausea, vomiting, nausea, vomiting
erythromycin	factor_39	0.985584	0.468877	0.764572	Launched	NFkB pathway inhibitor	MLNR	infectious disease	listeria, respiratory tract infections, skin infections, syphilis, amebiasis, pelvic inflammatory disease, chlamydia, diphtheria, erythrasma
trametinib	factor_36	0.985636	0.468567	0.729508	Launched	MEK inhibitor	MAP2K1, MAP2K2	oncology	melanoma
l-buthionine-sulfoximine	factor_26	0.985641	0.467826	0.829775	NA	NA	NA	NA	NA
luzindole	factor_9	0.985686	0.464564	0.785172	Preclinical	melatonin receptor antagonist	MTNR1A, MTNR1B	NA	NA
CGP-53353	factor_21	0.985707	0.485142	0.754582	Preclinical	EGFR inhibitor, PKC inhibitor	EGFR, PRKCB	NA	NA
NVP-AUY922	factor_27	0.985769	0.469651	0.764978	Phase 2	HSP inhibitor	HSP90AA1, HSP90AB1	NA	NA
procaterol	factor_24	0.985777	0.501899	0.772329	Launched	adrenergic receptor agonist	ADRB2	pulmonary	asthma
IKK-inhibitor-X	factor_21	0.985854	0.48504	0.754582	NA	NA	NA	NA	NA
BRD-K41087962	iss	0.985884	0.528397	0.803323	NA	NA	NA	NA	NA
oxaprozin	factor_32	0.985888	0.469299	0.762073	Launched	cyclooxygenase inhibitor	PTGS1, PTGS2	rheumatology	osteoarthritis, rheumatoid arthritis
clonidine	factor_10	0.985895	0.476932	0.765363	Launched	adrenergic receptor agonist	ADRA1A, ADRA1B, ADRA1D, ADRA2A, ADRA2B, ADRA2C	cardiology, neurology/psychiatry	hypertension, attention-deficit/hyperactivity disorder (ADHD)
LY-2183240	factor_33	0.98593	0.465638	0.710189	NA	NA	NA	NA	NA
imiquimod	factor_38	0.986112	0.490609	0.796156	Launched	interferon inducer, toll-like receptor agonist	TLR7, TLR8	dermatology, infectious disease, oncology	actinic keratosis (AK), genital warts, basal cell carcinoma (BCC)
MLN-8054	factor_21	0.98617	0.484419	0.754582	Phase 1	Aurora kinase inhibitor	AURKA	NA	NA
lestaurtinib	factor_23	0.986179	0.494723	0.802833	Phase 3	FLT3 inhibitor, growth factor receptor inhibitor, JAK inhibitor	FLT3, NTRK1	NA	NA
oleoylethanolamide	factor_37	0.986227	0.480254	0.769473	Preclinical	cannabinoid receptor agonist, glucose dependent insulinotropic receptor agonist, potassium channel blocker, PPAR receptor agonist	CNR1, GPR119, GPR55, PPARA	NA	NA
GSK-429286A	factor_27	0.986328	0.468897	0.764978	NA	NA	NA	NA	NA
YM-201636	factor_32	0.986361	0.468794	0.762073	Preclinical	PI3K inhibitor	NA	NA	NA
U-0126	factor_1	0.98641	0.501048	0.807911	Preclinical	MEK inhibitor	AKT1, CHEK1, GSK3B, LCK, MAP2K1, MAP2K2, MAP2K7, MAPK1, MAPK11, MAPK12, MAPK14, MAPK8, PRKCA, RAF1, ROCK1, RPS6KB1, SGK1	NA	NA
thioridazine	factor_21	0.986415	0.484072	0.754582	Withdrawn	dopamine receptor antagonist	ADRA1A, ADRA1B, DRD1, DRD2, DRD3, DRD4, DRD5, HRH1, HTR1A, HTR2A, HTR2C, HTR6, HTR7, KCNH2	NA	NA
dasatinib	factor_18	0.986437	0.481035	0.769504	Launched	Bcr-Abl kinase inhibitor, ephrin inhibitor, KIT inhibitor, PDGFR tyrosine kinase receptor inhibitor, src inhibitor, tyrosine kinase inhibitor	ABL1, ABL2, BLK, EPHA2, FGR, FRK, FYN, HCK, KIT, LCK, LYN, PDGFRB, SRC, SRMS, STAT5B, YES1	hematologic malignancy	chronic myeloid leukemia (CML), acute lymphoblastic leukemia (ALL)
zonisamide	factor_22	0.986517	0.492523	0.775609	Launched	sodium channel blocker, T-type calcium channel blocker	CA1, CA10, CA11, CA12, CA13, CA14, CA2, CA3, CA4, CA5A, CA5B, CA6, CA7, CA8, CA9, CACNA1G, CACNA1H, CACNA1I, MAOA, MAOB, SCN10A, SCN11A, SCN1A, SCN1B, SCN2A, SCN2B, SCN3A, SCN3B, SCN4A, SCN4B, SCN5A, SCN7A, SCN8A, SCN9A	neurology/psychiatry	seizures, epilepsy
rhamnetin	factor_39	0.986522	0.467513	0.763579	NA	NA	NA	NA	NA
BIX-01294	factor_29	0.98655	0.483763	0.755926	Preclinical	histone lysine methyltransferase inhibitor	EHMT1, EHMT2	NA	NA
SA-792728	survival	0.98664	0.485559	0.738196	NA	NA	NA	NA	NA
MW-STK33-1C	factor_32	0.986742	0.468397	0.762073	NA	NA	NA	NA	NA
RG-108	factor_31	0.986784	0.465997	0.798514	NA	NA	NA	NA	NA
ON-01910	factor_5	0.98684	0.477693	0.751085	NA	NA	NA	NA	NA
SA-1459291	survival	0.986998	0.485139	0.738196	NA	NA	NA	NA	NA
AG-14361	factor_2	0.987127	0.474353	0.713647	Preclinical	PARP inhibitor	PARP1	NA	NA
cyclopiazonic-acid	survival	0.987137	0.485024	0.738196	Preclinical	ATPase inhibitor	ATP2A1	NA	NA
simvastatin	factor_16	0.987138	0.496561	0.852332	Launched	HMGCR inhibitor	HMGCR, ITGB2	endocrinology, cardiology, neurology/psychiatry	hypercholesterolemia, coronary heart disease, myocardial infarction, stroke, hyperlipidemia
UNC-0321	factor_27	0.987144	0.468005	0.764978	NA	NA	NA	NA	NA
avrainvillamide-analog-6	factor_16	0.987206	0.496448	0.852332	NA	NA	NA	NA	NA
aniracetam	factor_39	0.98722	0.466216	0.763579	Launched	glutamate receptor agonist	DRD2, GRIA1, GRIA2, GRIA3, GRIA4, HTR2A	NA	NA
TUL	factor_32	0.987234	0.467424	0.762073	NA	NA	NA	NA	NA
paxilline	iss	0.987242	0.52626	0.801279	NA	NA	NA	NA	NA
BRD-K88742110	factor_3	0.98731	0.462435	0.733354	NA	NA	NA	NA	NA
EXO-1	factor_18	0.987345	0.479719	0.769504	Preclinical	ARF inhibitor	NA	NA	NA
BRD-K29715937	factor_26	0.987374	0.464699	0.825678	NA	NA	NA	NA	NA
BW-B70C	factor_18	0.987418	0.47961	0.769504	Preclinical	lipoxygenase inhibitor	ALOX5	NA	NA
pirinixic-acid	factor_36	0.987441	0.465875	0.727975	Preclinical	PPAR receptor agonist	PPARA	NA	NA
androstanol	shock	0.987508	0.497293	0.7549	NA	NA	NA	NA	NA
BRD-K35716340	factor_15	0.987595	0.467072	0.753125	NA	NA	NA	NA	NA
maraviroc	factor_37	0.987661	0.478078	0.767201	Launched	CC chemokine receptor antagonist	CCR5	infectious disease	human immunodeficiency virus (HIV-1)
AT-7519	shock	0.987744	0.497061	0.7549	Phase 2	CDK inhibitor	CDK1, CDK2, CDK4, CDK5, CDK6, CDK9	NA	NA
sorafenib	factor_22	0.987934	0.490716	0.773969	Launched	FLT3 inhibitor, KIT inhibitor, PDGFR tyrosine kinase receptor inhibitor, RAF inhibitor, RET tyrosine kinase inhibitor, VEGFR inhibitor	BRAF, DDR2, FGFR1, FLT1, FLT3, FLT4, KDR, KIT, PDGFRB, RAF1, RET	oncology	renal cell carcinoma (RCC), thyroid cancer, hepatocellular carcinoma (HCC)
ritodrine	factor_24	0.987951	0.498819	0.768759	Launched	adrenergic receptor agonist	ADRB2	obstetrics/gynecology	premature labor
ALW-II-49-7	factor_24	0.988079	0.498697	0.768759	NA	NA	NA	NA	NA
ALW-II-49-7	factor_37	0.988137	0.477331	0.767201	NA	NA	NA	NA	NA
CP-724714	shock	0.988161	0.496497	0.7549	Phase 2	EGFR inhibitor, protein tyrosine kinase inhibitor	ERBB2	NA	NA
SD-6-035-B4	factor_12	0.988173	0.473983	0.760629	NA	NA	NA	NA	NA
TH02453-036-P1	shock	0.988226	0.496411	0.7549	NA	NA	NA	NA	NA
NVP-TAE684	factor_1	0.988263	0.498248	0.805967	Preclinical	ALK tyrosine kinase receptor inhibitor	ALK, INSR	NA	NA
BRD-K76188144	factor_24	0.988274	0.498527	0.768759	NA	NA	NA	NA	NA
SB-203580	factor_16	0.988379	0.494987	0.852332	Preclinical	p38 MAPK inhibitor	AKT1, ALOX5, CHEK1, CYP2D6, CYP3A4, GAK, GSK3B, LCK, MAPK1, MAPK10, MAPK11, MAPK12, MAPK14, MAPK8, MAPK9, PRKCA, RAF1, RIPK2, ROCK1, RPS6KB1, SGK1, SRC, TNF	NA	NA
BRD-K29715937	factor_30	0.988397	0.471353	0.744591	NA	NA	NA	NA	NA
MW-MITF24	factor_37	0.98846	0.476818	0.767201	NA	NA	NA	NA	NA
spiperone	factor_36	0.988492	0.464232	0.72653	Launched	dopamine receptor antagonist	ADRA1A, ADRA1B, ADRA1D, DRD1, DRD2, DRD3, DRD4, DRD5, HTR1A, HTR1D, HTR2A, HTR2B, HTR2C, HTR6, HTR7	neurology/psychiatry	schizophrenia
apigenin	factor_40	0.9885	0.468603	0.743733	Preclinical	casein kinase inhibitor, cell proliferation inhibitor	AKR1B1, AR, CDK6, CFTR, CYP19A1, CYP1B1, HSD17B1	NA	NA
fluoxetine	factor_36	0.988703	0.463807	0.72653	Launched	selective serotonin reuptake inhibitor (SSRI)	ANO1, HTR2B, SLC6A4	neurology/psychiatry	depression, obsessive compulsive disorder (OCD), bulimia nervosa, panic disorders, bipolar disorder
enalapril	factor_9	0.988791	0.459666	0.779735	Launched	angiotensin converting enzyme inhibitor	ACE	cardiology	hypertension, congestive heart failure, left ventricular systolic dysfunction (LVSD)
phenoxazine	factor_20	0.988818	0.463435	0.70456	NA	NA	NA	NA	NA
flutamide	factor_15	0.988837	0.465015	0.751006	Launched	androgen receptor antagonist	AHR, AR	oncology	prostate cancer
siguazodan	factor_40	0.988929	0.468068	0.743733	Phase 1	phosphodiesterase inhibitor	PDE3A	NA	NA
cortisone	factor_19	0.988944	0.466053	0.746707	Launched	glucocorticoid receptor agonist	NR3C1	gastroenterology, rheumatology, dermatology	ulcerative colitis, rheumatoid arthritis, psoriasis, joint inflammation, eczema
tetradecylthioacetic-acid	factor_4	0.988971	0.461845	0.720564	Phase 2	lipid peroxidase inhibitor	NA	NA	NA
BRD-K61463582	factor_5	0.989045	0.47462	0.750924	NA	NA	NA	NA	NA
piroxicam	factor_15	0.989057	0.464687	0.751006	Launched	cyclooxygenase inhibitor	PTGS1, PTGS2	rheumatology	osteoarthritis, rheumatoid arthritis
avrainvillamide-analog-4	factor_14	0.989074	0.509975	0.831589	NA	NA	NA	NA	NA
imatinib	factor_9	0.989158	0.458931	0.779735	Launched	Bcr-Abl kinase inhibitor, KIT inhibitor, PDGFR tyrosine kinase receptor inhibitor	ABL1, CSF1R, DDR1, KIT, NTRK1, PDGFRA, PDGFRB, RET	hematologic malignancy, oncology	chronic myeloid leukemia (CML), acute lymphoblastic leukemia (ALL), myelodysplastic diseases (MDS), aggressive systemic mastocytosis (ASM), hypereosinophilic syndrome (HES), chronic eosinophilic leukemia (CEL), dermatofibrosarcoma protuberans (DFSP), gastrointestinal stromal tumors (GIST)
BRD-K56477805	factor_24	0.989159	0.497285	0.768759	NA	NA	NA	NA	NA
HG-5-88-01	iss	0.989181	0.523478	0.798244	NA	NA	NA	NA	NA
acetylcysteine	factor_29	0.989248	0.480254	0.75277	Launched	mucolytic agent	ACY1, CHUK, GRIN1, GRIN2A, GRIN2B, GRIN2D, GRIN3A, GSS, IKBKB, RELA, SLC7A11	gastroenterology	acetaminophen overdose, hepatic injury
AT7867	iss	0.989277	0.52334	0.798244	Preclinical	AKT inhibitor	AKT2, GSK3B, PKIA, PRKACA	NA	NA
arachidonyl-trifluoro-methane	factor_7	0.989282	0.470016	0.772661	NA	NA	NA	NA	NA
imiquimod	factor_34	0.989295	0.461593	0.722652	Launched	interferon inducer, toll-like receptor agonist	TLR7, TLR8	dermatology, infectious disease, oncology	actinic keratosis (AK), genital warts, basal cell carcinoma (BCC)
avrainvillamide-analog-1	factor_33	0.989411	0.460404	0.709048	NA	NA	NA	NA	NA
BMS-191011	factor_14	0.989505	0.509457	0.831589	Preclinical	potassium channel activator	KCNMA1	NA	NA
CGP-53353	factor_8	0.989505	0.504039	0.812732	Preclinical	EGFR inhibitor, PKC inhibitor	EGFR, PRKCB	NA	NA
BMS-754807	factor_14	0.98954	0.509412	0.831589	Phase 2	IGF-1 inhibitor	AKT1, IGF1R	NA	NA
nalbuphine	factor_29	0.989552	0.479918	0.75277	Launched	opioid receptor agonist, opioid receptor antagonist	OPRD1, OPRK1, OPRM1	neurology/psychiatry	pain relief
tyrphostin-1	iss	0.989678	0.5228	0.798244	NA	NA	NA	NA	NA
emetine	factor_9	0.989709	0.457756	0.779735	Phase 2	protein synthesis inhibitor	RPS2	NA	NA
KIN001-127	factor_7	0.989818	0.46916	0.772509	NA	NA	NA	NA	NA
BW-B70C	factor_16	0.989823	0.49311	0.852332	Preclinical	lipoxygenase inhibitor	ALOX5	NA	NA
GSK-429286A	factor_13	0.989895	0.463635	0.760782	NA	NA	NA	NA	NA
estropipate	factor_38	0.98992	0.485313	0.790098	Launched	estrogen receptor agonist	ESR1, ESR2	orthopedics, endocrinology, obstetrics/gynecology	osteoporosis, menopause, vaginal atrophy, hypoestrogenism
GR-206	factor_20	0.989947	0.461581	0.703858	NA	NA	NA	NA	NA
BH3I-1	factor_15	0.989994	0.462817	0.751006	NA	NA	NA	NA	NA
teniposide	factor_35	0.990075	0.491842	0.74439	Launched	topoisomerase inhibitor	TOP2A, TOP2B	hematologic malignancy	acute lymphoblastic leukemia (ALL)
valproic-acid	factor_9	0.990082	0.457119	0.779735	Launched	HDAC inhibitor	ABAT, ACADSB, ALDH5A1, HDAC1, HDAC2, HDAC9, OGDH, SCN10A, SCN11A, SCN1A, SCN1B, SCN2A, SCN2B, SCN3A, SCN3B, SCN4A, SCN4B, SCN5A, SCN7A, SCN8A, SCN9A	neurology/psychiatry	seizures
clopidogrel	factor_39	0.990172	0.462055	0.760647	Launched	purinergic receptor antagonist	P2RY12	cardiology, neurology/psychiatry	myocardial infarction, stroke, peripheral artery disease (PAD), acute coronary syndrome (ACS)
farnesylthioacetic-acid	factor_38	0.990174	0.485067	0.790098	NA	NA	NA	NA	NA
JX-401	factor_15	0.990224	0.462607	0.751006	Preclinical	p38 MAPK inhibitor	MAPK14	NA	NA
JX-401	factor_13	0.990224	0.463121	0.760782	Preclinical	p38 MAPK inhibitor	MAPK14	NA	NA
BMS-754807	factor_25	0.99027	0.466925	0.701429	Phase 2	IGF-1 inhibitor	AKT1, IGF1R	NA	NA
SB-225002	factor_23	0.990276	0.489283	0.795281	Preclinical	CC chemokine receptor antagonist	CXCR2	NA	NA
fenbendazole	factor_38	0.990305	0.484903	0.790098	Launched	tubulin polymerization inhibitor	TUBB	infectious disease	gastrointestinal parasites, gastrointestinal roundworms
nalbuphine	factor_31	0.990325	0.459584	0.793638	Launched	opioid receptor agonist, opioid receptor antagonist	OPRD1, OPRK1, OPRM1	neurology/psychiatry	pain relief
BMS-299897	factor_21	0.99036	0.478186	0.750693	Phase 1	gamma secretase inhibitor	NA	NA	NA
RS-23597-190	iss	0.99041	0.521785	0.798244	Preclinical	serotonin receptor antagonist	HTR4	NA	NA
BRD-K32896438	factor_1	0.990449	0.495152	0.80353	NA	NA	NA	NA	NA
LDN-193189	factor_27	0.990462	0.463149	0.762611	NA	NA	NA	NA	NA
BRD-K93367411	factor_24	0.990469	0.495325	0.768759	NA	NA	NA	NA	NA
kenpaullone	factor_15	0.990502	0.462233	0.751006	Preclinical	CDK inhibitor, glycogen synthase kinase inhibitor	CCNB1, CDK1, CDK5, GSK3B	NA	NA
BRD-K86682249	factor_14	0.990641	0.50798	0.831589	NA	NA	NA	NA	NA
PF-431396	factor_22	0.990708	0.486985	0.772797	Preclinical	focal adhesion kinase inhibitor	PTK2, PTK2B	NA	NA
podophyllotoxin	factor_33	0.990833	0.458411	0.708004	Launched	microtubule inhibitor, tubulin polymerization inhibitor	IGF1R, TOP2A, TUBA4A, TUBB	infectious disease	genital warts
XMD-1527	factor_35	0.990918	0.490773	0.743885	NA	NA	NA	NA	NA
metergoline	factor_26	0.990973	0.459696	0.820847	Launched	dopamine receptor agonist, serotonin receptor antagonist	HTR1A, HTR1B, HTR1D, HTR1E, HTR1F, HTR2A, HTR2B, HTR2C, HTR5A, HTR6, HTR7	NA	NA
trifluoperazine	factor_6	0.991033	0.508019	0.782937	Launched	dopamine receptor antagonist	ADRA1A, CALM1, CALY, DRD2, DRD4, HRH1, HTR2A, HTR2C, S100A4, TNNC1	neurology/psychiatry	schizophrenia
reboxetine	factor_7	0.991112	0.467518	0.771062	Launched	adrenergic receptor antagonist	SLC6A2	neurology/psychiatry	depression
BRD-K86693415	factor_35	0.991118	0.490458	0.743885	NA	NA	NA	NA	NA
YM-298198	factor_9	0.991133	0.455013	0.779692	Preclinical	glutamate receptor antagonist	GRM1	NA	NA
AS-601245	factor_10	0.991239	0.469688	0.758554	NA	NA	NA	NA	NA
retinyl	factor_5	0.991283	0.471736	0.748706	NA	NA	NA	NA	NA
belinostat	factor_33	0.991288	0.457698	0.708004	Launched	HDAC inhibitor	HDAC1, HDAC10, HDAC11, HDAC2, HDAC3, HDAC4, HDAC5, HDAC6, HDAC7, HDAC8, HDAC9	hematologic malignancy	peripheral T-cell lymphoma (PTCL)
rifampicin	factor_10	0.991356	0.469565	0.758554	NA	NA	NA	NA	NA
SU-11274	factor_36	0.991411	0.459331	0.725978	Preclinical	hepatocyte growth factor receptor inhibitor, tyrosine kinase inhibitor	MET	NA	NA
WY-01-034	factor_27	0.991472	0.461583	0.761273	NA	NA	NA	NA	NA
2',5'-dideoxyadenosine	factor_11	0.991499	0.464987	0.779305	NA	NA	NA	NA	NA
AZD-5438	factor_8	0.9915	0.501365	0.809713	NA	NA	NA	NA	NA
T-0156	factor_28	0.991528	0.45318	0.722657	Preclinical	phosphodiesterase inhibitor	PDE5A	NA	NA
STK-249718	factor_5	0.99155	0.471372	0.748706	NA	NA	NA	NA	NA
bezafibrate	factor_20	0.991626	0.458903	0.701892	Launched	PPAR receptor agonist	PPARA, PPARD, PPARG	cardiology	cholesterol
RO-90-7501	factor_14	0.991665	0.506436	0.83118	NA	NA	NA	NA	NA
Y-27632	factor_24	0.99173	0.493621	0.768759	Preclinical	rho associated kinase inhibitor	PKIA, PKN2, PRKACA, PRKCE, ROCK1, ROCK2	NA	NA
glutamine	factor_37	0.991744	0.471827	0.760794	NA	NA	NA	NA	NA
EXO-1	factor_28	0.991983	0.452548	0.722657	Preclinical	ARF inhibitor	NA	NA	NA
alisertib	factor_23	0.991995	0.486869	0.793911	Phase 3	Aurora kinase inhibitor	AURKA	NA	NA
PD-98059	factor_17	0.99201	0.517234	0.75567	Preclinical	MEK inhibitor	AKT1, CHEK1, GSK3B, LCK, MAP2K1, MAPK1, MAPK11, MAPK12, MAPK14, MAPK8, PRKCA, RAF1, ROCK1, RPS6KB1, SGK1	NA	NA
hydroxycholesterol	factor_27	0.992017	0.460948	0.761273	NA	NA	NA	NA	NA
BRD-K04156788	factor_21	0.992186	0.475872	0.748222	NA	NA	NA	NA	NA
CGP-57380	factor_21	0.992202	0.475872	0.748222	Preclinical	MAP kinase inhibitor	AURKB, LCK, MKNK1, MKNK2, SGK1	NA	NA
D-4476	factor_36	0.992244	0.457999	0.725978	Preclinical	TGF beta receptor inhibitor	CSNK1A1, CSNK1D, TGFB1	NA	NA
equilin	factor_11	0.99241	0.463675	0.779305	Preclinical	estrogen receptor agonist	HSD17B1	NA	NA
BRD-K93367411	factor_18	0.992411	0.47281	0.764818	NA	NA	NA	NA	NA
BMS-387032	factor_6	0.992427	0.506029	0.781769	Phase 1	CDK inhibitor, cell cycle inhibitor, MCL1 inhibitor	CDK2, CDK7, CDK9	NA	NA
calpeptin	factor_1	0.992503	0.492266	0.801418	Preclinical	calpain inhibitor	NA	NA	NA
BRD-K58547375	factor_17	0.99253	0.516258	0.755335	NA	NA	NA	NA	NA
masitinib	factor_29	0.992575	0.475575	0.747755	Launched	KIT inhibitor, PDGFR tyrosine kinase receptor inhibitor, src inhibitor	FGFR3, KIT, PDGFRA, PDGFRB	dermatology	mastocytoma
BRD-K78716413	factor_31	0.99261	0.456498	0.792989	NA	NA	NA	NA	NA
RLM-2-12	factor_23	0.992662	0.48593	0.79366	NA	NA	NA	NA	NA
SD-6-035-B4	factor_7	0.992944	0.465056	0.769512	NA	NA	NA	NA	NA
erlotinib	factor_37	0.993122	0.469946	0.759398	Launched	EGFR inhibitor	EGFR, NR1I2	oncology	non-small cell lung cancer (NSCLC), pancreatic cancer
BRD-K19922318	factor_29	0.993133	0.474639	0.747755	NA	NA	NA	NA	NA
thiazolopyrimidine	factor_7	0.993147	0.464717	0.769512	NA	NA	NA	NA	NA
NU-1025	factor_16	0.993346	0.488601	0.848836	Preclinical	PARP inhibitor	PARP1	NA	NA
PNU-74654	factor_8	0.993357	0.49882	0.806891	Preclinical	beta-catenin inhibitor	CTNNB1, TCF4	NA	NA
myriocin	factor_28	0.993408	0.450232	0.72101	NA	NA	NA	NA	NA
prostaglandin-a1	factor_6	0.993544	0.50422	0.781214	NA	NA	NA	NA	NA
hydrocortisone	factor_3	0.99358	0.452452	0.720672	Launched	glucocorticoid receptor agonist	NA	dermatology, neurology/psychiatry	eczema, psoriasis, seborrheic dermatitis, itching
lapatinib	factor_20	0.993628	0.455984	0.698485	Launched	EGFR inhibitor	EGFR, ERBB2	oncology	breast cancer
BRD-A36275421	factor_16	0.993701	0.487971	0.848836	NA	NA	NA	NA	NA
SA-63133	factor_7	0.993801	0.463914	0.769512	NA	NA	NA	NA	NA
thenoyltrifluoroacetone	shock	0.993815	0.489602	0.748846	NA	NA	NA	NA	NA
oleoylethanolamide	factor_18	0.99383	0.470836	0.762845	Preclinical	cannabinoid receptor agonist, glucose dependent insulinotropic receptor agonist, potassium channel blocker, PPAR receptor agonist	CNR1, GPR119, GPR55, PPARA	NA	NA
SAR-245408	factor_22	0.993847	0.48341	0.770864	NA	NA	NA	NA	NA
vinblastine	factor_23	0.993863	0.484286	0.793124	Launched	microtubule inhibitor, tubulin polymerization inhibitor	JUN, TUBA1A, TUBB, TUBD1, TUBE1, TUBG1	hematologic malignancy, infectious disease, oncology	Hodgkin's lymphoma, true histiocytic lymphoma (THL), mycosis, small lymphocytic lymphoma (SLL), testicular carcinoma, Kaposi sarcoma
menadione	factor_5	0.993979	0.46795	0.745035	Launched	mitochondrial DNA polymerase inhibitor, phosphatase inhibitor	AOX1, BGLAP, F10, F2, F7, F9, GGCX, NQO1, NQO2, PROC, PROS1, PROZ, VKORC1, VKORC1L1	gastroenterology, neurology/psychiatry, dermatology, rheumatology	ulcerative colitis, diarrhea, headache, varicose veins, rheumatoid arthritis
ciglitazone	survival	0.994123	0.47584	0.7289	Phase 2	PPAR receptor agonist	PPARG	NA	NA
ruxolitinib	factor_35	0.994192	0.486584	0.739754	Launched	JAK inhibitor	JAK1, JAK2, JAK3, TYK2	hematologic malignancy, hematology	myelofibrosis, polycythemia vera
cisplatin	factor_12	0.994198	0.465433	0.749288	Launched	DNA alkylating agent, DNA synthesis inhibitor	XIAP	oncology	testicular carcinoma, ovarian cancer, bladder cancer
BRD-K06765193	factor_39	0.994223	0.455869	0.754769	NA	NA	NA	NA	NA
ZM-447439	factor_13	0.994278	0.456191	0.751154	Preclinical	Aurora kinase inhibitor	AURKA, AURKB	NA	NA
pioglitazone	factor_19	0.994341	0.458159	0.738754	Launched	insulin sensitizer, PPAR receptor agonist	PPARG, TRPM3	endocrinology	diabetes mellitus
cyclopentene	factor_9	0.994357	0.45036	0.774343	NA	NA	NA	NA	NA
celecoxib	factor_7	0.994563	0.462826	0.769512	Launched	cyclooxygenase inhibitor	CA12, PDPK1, PTGS2	rheumatology, endocrinology	osteoarthritis, rheumatoid arthritis, ankylosing spondylitis, primary dysmenorrhea (PD)
retinol	factor_23	0.994576	0.483373	0.793124	Launched	retinoid receptor ligand	ALDH1A1, ALDH1A2, ALDH1A3, DHRS3, DHRS4, LRAT, NR2C2, RBP1, RBP3, RDH11, RDH12, RDH13, RDH14, RDH5, RDH8, RETSAT, RHO, RLBP1, RXRA, RXRB, RXRG	dermatology	cosmetic, acne vulgaris (AV), keratosis
terreic-acid	factor_19	0.994619	0.457591	0.738754	NA	NA	NA	NA	NA
BMS-777607	factor_7	0.994683	0.462594	0.769512	Phase 1/Phase 2	AXL kinase inhibitor, c-Met inhibitor, FLT3 inhibitor, hepatocyte growth factor receptor inhibitor, macrophage migration inhibiting factor inhibitor, tyrosine kinase inhibitor	AXL, MERTK, MET, MST1R, TYRO3	NA	NA
CGP-60474	factor_24	0.994683	0.489603	0.767924	Preclinical	CDK inhibitor	CDK1, CDK2	NA	NA
dilazep	iss	0.994728	0.515098	0.792639	Launched	adenosine reuptake inhibitor	SLC29A1	NA	NA
9-methyl-5H-6-thia-4,5-diaza-chrysene-6,6-dioxide	factor_3	0.994806	0.450557	0.719611	NA	NA	NA	NA	NA
fluticasone	factor_6	0.994813	0.502366	0.781214	NA	NA	NA	NA	NA
aminopurvalanol-a	factor_20	0.994933	0.454233	0.696859	Preclinical	CDK inhibitor, tyrosine kinase inhibitor	CDK1, CDK2, CDK5, CDK6	NA	NA
FTI-276	factor_3	0.994992	0.450339	0.719611	NA	NA	NA	NA	NA
rotenone	factor_33	0.995052	0.451988	0.706611	NA	NA	NA	NA	NA
paxilline	factor_26	0.995117	0.451942	0.814367	NA	NA	NA	NA	NA
GW-405833	factor_22	0.995164	0.481629	0.770455	Preclinical	cannabinoid receptor agonist	CNR2	NA	NA
avrainvillamide-analog-2	factor_24	0.995168	0.488946	0.767924	NA	NA	NA	NA	NA
COL-3	factor_5	0.995192	0.466271	0.744707	NA	NA	NA	NA	NA
CGS-21680	factor_12	0.995197	0.464116	0.74836	Preclinical	adenosine receptor agonist	ADORA1, ADORA2A, ADORA2B, ADORA3	NA	NA
BRD-K00640357	factor_7	0.995213	0.46188	0.769512	NA	NA	NA	NA	NA
BAX-channel-blocker	factor_22	0.995222	0.481551	0.770455	Preclinical	cytochrome C release inhibitor	BAX	NA	NA
SD-6-035-B4	factor_29	0.995227	0.471744	0.74564	NA	NA	NA	NA	NA
guanabenz	factor_23	0.995249	0.482512	0.793124	NA	NA	NA	NA	NA
BRD-K28112517	factor_31	0.995291	0.452868	0.788127	NA	NA	NA	NA	NA
AT-9283	factor_34	0.995361	0.451781	0.715911	Phase 2	Aurora kinase inhibitor, JAK inhibitor	AURKA, AURKB, JAK2, JAK3, RPS6KA6, STK17A	NA	NA
losartan	shock	0.995402	0.487336	0.74651	Launched	angiotensin receptor antagonist	AGTR1	cardiology, nephrology	hypertension, diabetic nephropathy
ZG-10	factor_17	0.995412	0.511649	0.749677	NA	NA	NA	NA	NA
BRD-K64106162	factor_25	0.995417	0.458654	0.692088	NA	NA	NA	NA	NA
importazole	factor_12	0.995536	0.463642	0.74836	NA	NA	NA	NA	NA
taurocholic-acid	factor_34	0.995617	0.451368	0.715911	NA	NA	NA	NA	NA
fostamatinib	factor_25	0.995625	0.458377	0.692088	Launched	SYK inhibitor	SYK	hematology	chronic immune thrombocytopenia (ITP)
etomoxir	factor_4	0.995689	0.451588	0.708937	Phase 2	carnitine palmitoyltransferase inhibitor	CPT1A	NA	NA
CITCO	factor_22	0.995766	0.480922	0.770455	Preclinical	constitutive androstane receptor (CAR) agonist	NR1I3	NA	NA
JWE-035	factor_8	0.995784	0.495522	0.802841	NA	NA	NA	NA	NA
troglitazone	factor_29	0.995832	0.471057	0.74564	Withdrawn	insulin sensitizer, PPAR receptor agonist	ACSL4, ESRRA, ESRRG, PPARG, SERPINE1, SLC29A1, TRPM3	NA	NA
TTNPB	factor_18	0.995846	0.467875	0.762845	Phase 1	retinoid receptor agonist	RARA, RARB, RARG	NA	NA
GW-7647	factor_7	0.995951	0.46081	0.769512	Preclinical	PPAR receptor agonist	PPARA	NA	NA
NFKB-activation-inhibitor-II	factor_39	0.995954	0.453367	0.753872	Preclinical	NFkB pathway inhibitor	RELA	NA	NA
BRD-K60932973	factor_15	0.996019	0.45405	0.743995	NA	NA	NA	NA	NA
methoprene-acid	factor_22	0.996099	0.480385	0.770455	NA	NA	NA	NA	NA
AGK-2	factor_16	0.996169	0.484721	0.848836	NA	NA	NA	NA	NA
spiperone	factor_7	0.996188	0.460453	0.769512	Launched	dopamine receptor antagonist	ADRA1A, ADRA1B, ADRA1D, DRD1, DRD2, DRD3, DRD4, DRD5, HTR1A, HTR1D, HTR2A, HTR2B, HTR2C, HTR6, HTR7	neurology/psychiatry	schizophrenia
triciribine	factor_38	0.996192	0.476058	0.780056	Phase 1/Phase 2	AKT inhibitor	AKT1, AKT2, AKT3	NA	NA
iloprost	factor_12	0.996216	0.462659	0.74836	Launched	platelet aggregation inhibitor, prostanoid receptor agonist	PDE4A, PDE4B, PDE4C, PDE4D, PLAT, PTGDR, PTGER1, PTGER2, PTGER3, PTGER4, PTGFR, PTGIR, TBXA2R	pulmonary	pulmonary arterial hypertension (PAH)
SA-247615	factor_26	0.99622	0.450128	0.813615	NA	NA	NA	NA	NA
aloisine	factor_12	0.996225	0.462659	0.74836	NA	NA	NA	NA	NA
isoxsuprine	factor_16	0.996233	0.484645	0.848836	Launched	adrenergic receptor agonist	ADRB2	rheumatology, cardiology	Raynaud's disease, arteriosclerosis, Buerger's disease
cyclosporin-a	factor_27	0.996254	0.454882	0.754977	Launched	calcineurin inhibitor	PPP3CA	rheumatology, dermatology	rheumatoid arthritis, psoriasis
SA-792541	factor_22	0.996371	0.479927	0.770455	NA	NA	NA	NA	NA
GW-7647	factor_22	0.996392	0.479862	0.770455	Preclinical	PPAR receptor agonist	PPARA	NA	NA
veliparib	factor_19	0.996426	0.454923	0.737606	Phase 3	PARP inhibitor	PARP1, PARP2	NA	NA
carvedilol	factor_12	0.996479	0.46215	0.74836	Launched	adrenergic receptor antagonist	ADRA1A, ADRA1B, ADRA1D, ADRA2A, ADRA2B, ADRA2C, ADRB1, ADRB2, ADRB3, GJA1, HIF1A, KCNH2, NDUFC2, NPPB, SELE, VCAM1, VEGFA	cardiology	myocardial infarction, hypertension
SB-525334	factor_31	0.996491	0.450569	0.788127	Preclinical	TGF beta receptor inhibitor	TGFBR1	NA	NA
SA-1459020	factor_20	0.996512	0.451418	0.694648	NA	NA	NA	NA	NA
fenretinide	factor_9	0.996545	0.44698	0.771894	Phase 3	apoptosis stimulant, retinoid receptor agonist	RARA	NA	NA
KU-60019	factor_40	0.99663	0.45684	0.730799	Preclinical	ATM kinase inhibitor	ATM	NA	NA
tivozanib	factor_15	0.996828	0.452951	0.743995	Phase 3	VEGFR inhibitor	FLT1, FLT4, KDR, KIT, PDGFRA, PDGFRB	NA	NA
BRD-A24054354	factor_39	0.996901	0.451934	0.753872	NA	NA	NA	NA	NA
U-0126	factor_14	0.996918	0.499617	0.822659	Preclinical	MEK inhibitor	AKT1, CHEK1, GSK3B, LCK, MAP2K1, MAP2K2, MAP2K7, MAPK1, MAPK11, MAPK12, MAPK14, MAPK8, PRKCA, RAF1, ROCK1, RPS6KB1, SGK1	NA	NA
SA-85901	factor_4	0.99698	0.449485	0.707834	NA	NA	NA	NA	NA
fluspirilene	factor_27	0.997041	0.453713	0.754447	Launched	dopamine receptor antagonist	CACNG1, DRD2, HRH1, HTR1A, HTR1D, HTR1E, HTR2A	neurology/psychiatry	schizophrenia
pentoxifylline	factor_29	0.997102	0.469288	0.74564	Launched	phosphodiesterase inhibitor	ADORA1, ADORA2A, ADORA2B, ADRA2B, NT5E, PDE10A, PDE1A, PDE1B, PDE1C, PDE2A, PDE3A, PDE3B, PDE4A, PDE4B, PDE4C, PDE4D, PDE5A, PDE6A, PDE6B, PDE6C, PDE6D, PDE6G, PDE6H, PDE7A, PDE7B, PDE8A, PDE8B, PDE9A, TNF	cardiology	claudication
securinine	iss	0.997126	0.511702	0.788613	Preclinical	GABA receptor antagonist, TP53 activator	GABRA1	NA	NA
BRD-K16956545	factor_7	0.997238	0.459097	0.769512	NA	NA	NA	NA	NA
PP-2	factor_37	0.997298	0.463929	0.755286	Preclinical	src inhibitor	ABL1, LCK, LYN, RIPK2, SRC	NA	NA
PF-562271	factor_12	0.997398	0.460711	0.74836	Phase 1	focal adhesion kinase inhibitor	PTK2, PTK2B	NA	NA
mifepristone	factor_34	0.997469	0.448381	0.71388	Launched	glucocorticoid receptor antagonist, progesterone receptor antagonist	AR, NR1I2, NR3C1, PGR	endocrinology	hyperglycemia, diabetes mellitus
lapatinib	factor_22	0.99752	0.478277	0.770455	Launched	EGFR inhibitor	EGFR, ERBB2	oncology	breast cancer
MW-SHH-61	shock	0.997552	0.48458	0.745678	NA	NA	NA	NA	NA
mepacrine	factor_16	0.997583	0.482668	0.848836	Launched	cytokine production inhibitor, NFkB pathway inhibitor, TP53 activator	PLA2G1B, PLA2G4A, PLA2G6, PLCL1	infectious disease	giardiasis
doramapimod	factor_18	0.997648	0.465353	0.762131	Phase 2	p38 MAPK inhibitor	MAPK11, MAPK12, MAPK13, MAPK14	NA	NA
fostamatinib	iss	0.997727	0.51076	0.788364	Launched	SYK inhibitor	SYK	hematology	chronic immune thrombocytopenia (ITP)
JNJ-16259685	factor_28	0.997787	0.444405	0.716577	Preclinical	glutamate receptor antagonist	GRM1	NA	NA
myriocin	factor_19	0.997792	0.453174	0.737606	NA	NA	NA	NA	NA
ARG-CSC-91	factor_39	0.997831	0.450911	0.753506	NA	NA	NA	NA	NA
rosiglitazone	factor_30	0.997889	0.457927	0.729078	Withdrawn	insulin sensitizer, PPAR receptor agonist	ACSL4, FFAR1, PPARG, TRPC5, TRPM3	NA	NA
avicin-d	survival	0.997921	0.470026	0.721087	NA	NA	NA	NA	NA
MG-132	factor_16	0.997941	0.482164	0.848836	Preclinical	proteasome inhibitor	PSMB1	NA	NA
etomoxir	factor_29	0.997947	0.468133	0.74564	Phase 2	carnitine palmitoyltransferase inhibitor	CPT1A	NA	NA
tetradecylthioacetic-acid	factor_34	0.997968	0.447386	0.713487	Phase 2	lipid peroxidase inhibitor	NA	NA	NA
pyrazolanthrone	factor_1	0.99803	0.485112	0.791636	Preclinical	JNK inhibitor	MAPK10, MAPK8, MAPK8IP1, MAPK9, TTK	NA	NA
BRD-A81936046	factor_18	0.99804	0.46482	0.762131	NA	NA	NA	NA	NA
taurodeoxycholic-acid	factor_31	0.998047	0.448391	0.788127	NA	NA	NA	NA	NA
JNJ-38877605	factor_37	0.998114	0.462717	0.754526	Phase 1	tyrosine kinase inhibitor	MET	NA	NA
K784-3131	factor_39	0.998151	0.450456	0.753506	NA	NA	NA	NA	NA
AZD-7762	factor_14	0.998156	0.49814	0.821566	NA	NA	NA	NA	NA
doramapimod	factor_11	0.998168	0.455491	0.773952	Phase 2	p38 MAPK inhibitor	MAPK11, MAPK12, MAPK13, MAPK14	NA	NA
paxilline	factor_27	0.99819	0.451929	0.752718	NA	NA	NA	NA	NA
mesoridazine	factor_2	0.998219	0.458203	0.694517	Launched	dopamine receptor antagonist	DRD2, HTR2A	neurology/psychiatry	schizophrenia
ALW-II-49-7	factor_2	0.998254	0.458134	0.694517	NA	NA	NA	NA	NA
gefitinib	factor_32	0.998278	0.44918	0.745683	Launched	EGFR inhibitor	EGFR	oncology	non-small cell lung cancer (NSCLC)
SD-6-035-B3	factor_10	0.998292	0.460124	0.751511	NA	NA	NA	NA	NA
dexamethasone	factor_23	0.998368	0.478429	0.793124	Launched	glucocorticoid receptor agonist	ANXA1, NOS2, NR0B1, NR3C1, NR3C2	endocrinology, rheumatology, allergy, gastroenterology, hematology, neurology/psychiatry, dermatology	hypercalcemia, rheumatoid arthritis, psoriatic arthritis, osteoarthritis, allergic rhinitis, ulcerative colitis, anemia, multiple sclerosis, enteritis, lupus, dermatitis herpetiformis (DH), nephrotic syndrome, psoriasis
quipazine	factor_33	0.998392	0.447676	0.704985	Preclinical	serotonin receptor agonist	NA	NA	NA
16,16-dimethylprostaglandin-e2	factor_24	0.998443	0.484222	0.763727	Phase 2	prostanoid receptor agonist	HPGD	NA	NA
rifampicin	factor_15	0.998474	0.450918	0.742472	NA	NA	NA	NA	NA
BRD-K55533488	factor_22	0.99857	0.476811	0.770455	NA	NA	NA	NA	NA
loperamide	factor_9	0.998588	0.443209	0.768584	Launched	opioid receptor agonist	CACNA1A, CALM1, OPRD1, OPRK1, OPRM1, POMC	gastroenterology	diarrhea
amifostine	factor_26	0.99876	0.446376	0.810209	Launched	reducing agent	ALPPL2, ENPP1	nephrology	renal toxicity
zonisamide	factor_25	0.998903	0.453094	0.687805	Launched	sodium channel blocker, T-type calcium channel blocker	CA1, CA10, CA11, CA12, CA13, CA14, CA2, CA3, CA4, CA5A, CA5B, CA6, CA7, CA8, CA9, CACNA1G, CACNA1H, CACNA1I, MAOA, MAOB, SCN10A, SCN11A, SCN1A, SCN1B, SCN2A, SCN2B, SCN3A, SCN3B, SCN4A, SCN4B, SCN5A, SCN7A, SCN8A, SCN9A	neurology/psychiatry	seizures, epilepsy
CI-976	factor_7	0.99891	0.457099	0.769512	Phase 1	ACAT inhibitor	ACAT1, CES1	NA	NA
PK-11195	factor_22	0.998932	0.476274	0.770455	Phase 1	benzodiazepine receptor antagonist	TSPO	NA	NA
BAY-11-7821	factor_37	0.998998	0.461644	0.753993	NA	NA	NA	NA	NA
SIB-1893	factor_10	0.999033	0.458999	0.750886	Preclinical	glutamate receptor antagonist	GRM4, GRM5	NA	NA
BRD-K43069600	factor_1	0.999135	0.483755	0.791385	NA	NA	NA	NA	NA
phenothiazine	factor_22	0.999206	0.475986	0.770455	Preclinical	dopamine receptor antagonist	NA	NA	NA
gemfibrozil	factor_38	0.999229	0.4724	0.776579	Launched	lipoprotein lipase activator	LPL, PPARA, SLCO1B1, SLCO1B3, SLCO2B1	endocrinology, cardiology	hyperlipidemia, coronary heart disease
roscovitine	factor_12	0.999331	0.457972	0.74836	Phase 2	CDK inhibitor	CDK2, CDK9	NA	NA
LY-294002	factor_12	0.999449	0.457832	0.74836	NA	NA	NA	NA	NA
pioglitazone	factor_29	0.999477	0.466173	0.744552	Launched	insulin sensitizer, PPAR receptor agonist	PPARG, TRPM3	endocrinology	diabetes mellitus
AM-580	factor_1	0.999482	0.483212	0.791385	Preclinical	retinoid receptor agonist	RARA	NA	NA
loperamide	factor_29	0.99956	0.46613	0.744552	Launched	opioid receptor agonist	CACNA1A, CALM1, OPRD1, OPRK1, OPRM1, POMC	gastroenterology	diarrhea
BRD-K91338578	factor_12	0.999597	0.457656	0.74836	NA	NA	NA	NA	NA
SAR-245408	factor_7	0.999651	0.45576	0.769512	NA	NA	NA	NA	NA
spiperone	factor_1	0.999656	0.482916	0.791385	Launched	dopamine receptor antagonist	ADRA1A, ADRA1B, ADRA1D, DRD1, DRD2, DRD3, DRD4, DRD5, HTR1A, HTR1D, HTR2A, HTR2B, HTR2C, HTR6, HTR7	neurology/psychiatry	schizophrenia
etodolac	factor_2	0.999668	0.455805	0.692961	Launched	cyclooxygenase inhibitor	PTGS1, PTGS2, RXRA	rheumatology	osteoarthritis, rheumatoid arthritis
chenodeoxycholic-acid	factor_33	0.999743	0.445565	0.703578	Launched	11-beta hydroxysteroid dehydrogenase inhibitor, FXR agonist	HSD11B1, NR1H4	cardiology, gastroenterology	cerebral cholesterosis, gallstones
BRD-K82206012	factor_18	0.999842	0.462063	0.760823	NA	NA	NA	NA	NA
trifluoperazine	factor_39	0.999934	0.447727	0.751913	Launched	dopamine receptor antagonist	ADRA1A, CALM1, CALY, DRD2, DRD4, HRH1, HTR2A, HTR2C, S100A4, TNNC1	neurology/psychiatry	schizophrenia
GW-441756	factor_5	1.00003	0.459965	0.736965	Preclinical	growth factor receptor inhibitor	NTRK1	NA	NA
SA-1447005	factor_38	1.00007	0.471226	0.775911	NA	NA	NA	NA	NA
tipifarnib	factor_5	1.00015	0.459838	0.736965	Phase 3	farnesyltransferase inhibitor	FNTA, FNTB	NA	NA
melatonin	factor_14	1.00017	0.495367	0.818328	Launched	melatonin receptor agonist, nitric oxide synthase inhibitor	ASMT, CALM1, CALR, EPX, ESR1, HTR2B, MPO, MTNR1A, MTNR1B, NQO2, RORB	neurology/psychiatry	sleep cycle support
tivantinib	factor_35	1.0002	0.478658	0.731003	Phase 3	tyrosine kinase inhibitor	MET	NA	NA
BRD-A83255679	factor_27	1.00022	0.449193	0.749397	NA	NA	NA	NA	NA
PNU-74654	factor_37	1.00026	0.459902	0.753584	Preclinical	beta-catenin inhibitor	CTNNB1, TCF4	NA	NA
SB-216763	factor_40	1.0003	0.451215	0.723181	Preclinical	glycogen synthase kinase inhibitor	CCNA2, CDK2, GSK3A, GSK3B	NA	NA
KUC111774N	factor_40	1.0004	0.451112	0.723181	NA	NA	NA	NA	NA
ibrutinib	iss	1.00043	0.506507	0.784194	Launched	Bruton's tyrosine kinase (BTK) inhibitor	BLK, BMX, BTK	hematologic malignancy	chronic lymphocytic leukemia (CLL), mantle cell lymphoma (MCL), Waldenstrom's macroglobulinemia (WM)
DR-2313	factor_8	1.00058	0.488162	0.792186	Preclinical	PARP inhibitor	PARP1, PARP3	NA	NA
bortezomib	factor_16	1.0006	0.47836	0.847297	Launched	NFkB pathway inhibitor, proteasome inhibitor	PSMA1, PSMA2, PSMA3, PSMA4, PSMA5, PSMA6, PSMA7, PSMA8, PSMB1, PSMB10, PSMB11, PSMB2, PSMB3, PSMB4, PSMB5, PSMB6, PSMB7, PSMB8, PSMB9, PSMD1, PSMD2, RELA	hematologic malignancy	multiple myeloma, mantle cell lymphoma (MCL)
TAK-715	factor_34	1.00061	0.443184	0.710078	Phase 2	p38 MAPK inhibitor	MAPK14	NA	NA
LY-165163	factor_15	1.00062	0.447762	0.739685	NA	NA	NA	NA	NA
ZK-93423	factor_4	1.00071	0.44309	0.701039	Phase 3	benzodiazepine receptor agonist	GABRA1, GABRA2, GABRA3, GABRA5, GABRB2, GABRG2	NA	NA
CGP-60474	factor_16	1.00072	0.478221	0.847297	Preclinical	CDK inhibitor	CDK1, CDK2	NA	NA
cyclopentene	factor_6	1.00073	0.494038	0.771982	NA	NA	NA	NA	NA
progesterone	shock	1.00079	0.480306	0.741357	Launched	progesterone receptor agonist	CATSPER1, CATSPER2, CATSPER3, CATSPER4, CYP17A1, ESR1, NR3C2, OPRK1, PGR, TRPC5	obstetrics/gynecology, endocrinology	infertility, amenorrhea
quipazine	factor_5	1.00096	0.459046	0.736965	Preclinical	serotonin receptor agonist	NA	NA	NA
blebbistatin	factor_24	1.00098	0.480692	0.759343	NA	NA	NA	NA	NA
AICA-ribonucleotide	shock	1.00099	0.480061	0.741357	NA	NA	NA	NA	NA
flutamide	factor_23	1.00108	0.474685	0.79062	Launched	androgen receptor antagonist	AHR, AR	oncology	prostate cancer
BRD-K40758391	factor_9	1.00114	0.439193	0.765571	NA	NA	NA	NA	NA
GR-206	factor_30	1.00121	0.453434	0.723681	NA	NA	NA	NA	NA
BRD-K59946561	factor_26	1.00122	0.443312	0.807718	NA	NA	NA	NA	NA
BRD-K58698715	factor_1	1.00125	0.480572	0.790014	NA	NA	NA	NA	NA
DAC-003	factor_22	1.00131	0.473223	0.770416	NA	NA	NA	NA	NA
testosterone	factor_1	1.00132	0.480437	0.790014	Launched	androgen receptor agonist	AR	endocrinology	hypogonadism
BMS-299897	factor_24	1.00132	0.480266	0.759343	Phase 1	gamma secretase inhibitor	NA	NA	NA
ALW-II-49-7	factor_1	1.00133	0.480424	0.790014	NA	NA	NA	NA	NA
CGP-57380	factor_23	1.00134	0.474319	0.79062	Preclinical	MAP kinase inhibitor	AURKB, LCK, MKNK1, MKNK2, SGK1	NA	NA
7b-cis	factor_21	1.00134	0.463176	0.736275	NA	NA	NA	NA	NA
BRD-K10436544	factor_31	1.0015	0.443429	0.783754	NA	NA	NA	NA	NA
pemetrexed	factor_28	1.0016	0.438755	0.708596	Launched	dihydrofolate reductase inhibitor, thymidylate synthase inhibitor	ATIC, DHFR, GART, TYMS	oncology	non-small cell lung cancer (NSCLC), mesothelioma
BRD-K55533488	factor_3	1.0016	0.439918	0.708213	NA	NA	NA	NA	NA
cholic-acid	factor_36	1.00161	0.44304	0.712105	Launched	bile acid	ADH1C, CES1, COX4I1, COX5A, COX5B, COX6A2, COX6B1, COX6C, COX7A1, COX7B, COX7C, COX8A, ESRRG, FABP6, FECH, GPBAR1, MT-CO1, MT-CO2, MT-CO3, PLA2G1B	gastroenterology, neurology/psychiatry, genetics	bile acid synthesis disorders, peroxisomal disorders, Zellweger syndrome
valdecoxib	factor_19	1.00163	0.447926	0.733089	Withdrawn	cyclooxygenase inhibitor	CA12, PTGS2	NA	NA
BRD-K92980438	factor_21	1.00165	0.462641	0.736275	NA	NA	NA	NA	NA
cisplatin	factor_15	1.00167	0.446148	0.738226	Launched	DNA alkylating agent, DNA synthesis inhibitor	XIAP	oncology	testicular carcinoma, ovarian cancer, bladder cancer
CGK-733	factor_24	1.00167	0.479791	0.759343	Preclinical	ATM kinase inhibitor, ATR kinase inhibitor	ATM, ATR	NA	NA
CT-200783	factor_38	1.00169	0.468837	0.775768	NA	NA	NA	NA	NA
WZ-7043	factor_32	1.00173	0.442834	0.740008	NA	NA	NA	NA	NA
dextromethorphan	factor_15	1.0018	0.445891	0.738226	Launched	glutamate receptor antagonist, sigma receptor agonist	CHRNA2, CHRNA3, CHRNA4, CHRNA7, CHRNB2, CHRNB4, CYBA, CYBB, GRIN3A, NCF1, NCF2, NCF4, OPRD1, OPRK1, OPRM1, PGRMC1, RAC1, RAC2, SIGMAR1, SLC6A2, SLC6A4	pulmonary	cough suppressant
KU-55933	factor_17	1.00181	0.501465	0.739039	Preclinical	ATM kinase inhibitor	ATM, PRKDC	NA	NA
deoxycholic-acid	factor_24	1.00197	0.479304	0.759343	Launched	biliverdin reductase A activator, G protein-coupled receptor agonist	EFTUD1, FPR1, GPBAR1	endocrinology	submental fat
SKF-96365	factor_40	1.00203	0.448805	0.723181	Preclinical	calcium channel blocker	CYP3A4, PKD2, TRPC1, TRPC3, TRPC4, TRPC5, TRPV2	NA	NA
ozagrel	factor_19	1.00205	0.447314	0.733089	Launched	thromboxane synthase inhibitor	TBXAS1	neurology/psychiatry	stroke
orteronel	factor_28	1.00205	0.437842	0.708254	Phase 3	androgen biosynthesis inhibitor, androgen receptor antagonist, cytochrome P450 inhibitor	CYP17A1	NA	NA
belinostat	factor_2	1.0021	0.451763	0.68785	Launched	HDAC inhibitor	HDAC1, HDAC10, HDAC11, HDAC2, HDAC3, HDAC4, HDAC5, HDAC6, HDAC7, HDAC8, HDAC9	hematologic malignancy	peripheral T-cell lymphoma (PTCL)
LY-456236	factor_16	1.00212	0.476471	0.847297	NA	NA	NA	NA	NA
testosterone	factor_38	1.00214	0.468155	0.775768	Launched	androgen receptor agonist	AR	endocrinology	hypogonadism
IWR-1-ENDO	factor_11	1.00216	0.449973	0.768451	NA	NA	NA	NA	NA
ibuprofen	factor_21	1.00217	0.462033	0.736275	Launched	cyclooxygenase inhibitor	PTGS1, PTGS2	neurology/psychiatry, rheumatology, otolaryngology, obstetrics/gynecology, endocrinology, dental	headache, muscle pain, rheumatoid arthritis, backache, common cold, menstrual pain, fever, toothache
alisertib	factor_14	1.00221	0.492482	0.814892	Phase 3	Aurora kinase inhibitor	AURKA	NA	NA
SB-525334	factor_3	1.00227	0.438898	0.707697	Preclinical	TGF beta receptor inhibitor	TGFBR1	NA	NA
BRD-K06765193	factor_24	1.00231	0.478781	0.759343	NA	NA	NA	NA	NA
15-delta-prostaglandin-j2	factor_10	1.0024	0.454392	0.746976	NA	NA	NA	NA	NA
PF-431396	factor_17	1.00251	0.500373	0.739039	Preclinical	focal adhesion kinase inhibitor	PTK2, PTK2B	NA	NA
TL-AA09	factor_27	1.00254	0.445724	0.744838	NA	NA	NA	NA	NA
triptolide	factor_21	1.00256	0.461455	0.736275	Phase 3	RNA polymerase inhibitor	RELA	NA	NA
doconexent	factor_30	1.00257	0.451592	0.722404	Launched	PPAR receptor agonist	FFAR1, PTGS1, PTGS2	NA	NA
KIN001-220	factor_8	1.00258	0.485385	0.788946	NA	NA	NA	NA	NA
RO-90-7501	factor_4	1.00262	0.44	0.697698	NA	NA	NA	NA	NA
BL003-049-HDAC3	factor_25	1.00271	0.447652	0.680566	NA	NA	NA	NA	NA
BRD-K16410418	iss	1.00275	0.502984	0.781131	NA	NA	NA	NA	NA
CGP-53353	factor_13	1.0028	0.44357	0.735162	Preclinical	EGFR inhibitor, PKC inhibitor	EGFR, PRKCB	NA	NA
HDAC3-selective	factor_30	1.00281	0.451132	0.722404	NA	NA	NA	NA	NA
BRD-K10436544	factor_18	1.00293	0.458052	0.75545	NA	NA	NA	NA	NA
nitrendipine	factor_23	1.00296	0.472467	0.789527	Launched	calcium channel blocker	CACNA1C, CACNA1D, CACNA1H, CACNA1S, CACNA2D1, CACNA2D2, CACNB2, CACNG1, KCNN4	cardiology	hypertension
AS-605240	factor_10	1.003	0.453425	0.7466	NA	NA	NA	NA	NA
tivozanib	factor_3	1.00301	0.437368	0.707036	Phase 3	VEGFR inhibitor	FLT1, FLT4, KDR, KIT, PDGFRA, PDGFRB	NA	NA
tipifarnib	factor_25	1.00304	0.447118	0.680566	Phase 3	farnesyltransferase inhibitor	FNTA, FNTB	NA	NA
nicardipine	factor_35	1.00305	0.474822	0.72624	Launched	calcium channel blocker	ADORA3, ADRA1A, ADRA1B, ADRA1D, CACNA1C, CACNA1D, CACNA2D1, CACNB2, CALM1, CHRM1, CHRM2, CHRM3, CHRM4, CHRM5, PDE1A, PDE1B	cardiology	chronic stable angina, hypertension
XMD-1150	factor_13	1.00313	0.442842	0.735162	NA	NA	NA	NA	NA
mebendazole	factor_7	1.00314	0.450568	0.763023	Launched	tubulin polymerization inhibitor	TUBA1A, TUBB, TUBB4B	infectious disease	pinworm, whipworm, hookworm, ascariasis
UNC-0321	factor_1	1.00316	0.477686	0.790014	NA	NA	NA	NA	NA
BRD-K26510616	factor_24	1.0032	0.477539	0.759343	NA	NA	NA	NA	NA
cyclosporin-a	factor_22	1.00321	0.470775	0.767666	Launched	calcineurin inhibitor	PPP3CA	rheumatology, dermatology	rheumatoid arthritis, psoriasis
carvedilol	factor_36	1.00331	0.440292	0.708815	Launched	adrenergic receptor antagonist	ADRA1A, ADRA1B, ADRA1D, ADRA2A, ADRA2B, ADRA2C, ADRB1, ADRB2, ADRB3, GJA1, HIF1A, KCNH2, NDUFC2, NPPB, SELE, VCAM1, VEGFA	cardiology	myocardial infarction, hypertension
AGK-2	factor_32	1.00339	0.439769	0.736104	NA	NA	NA	NA	NA
PKCbeta-inhibitor	shock	1.00339	0.476999	0.738508	NA	NA	NA	NA	NA
KU-60019	factor_37	1.00339	0.455689	0.747892	Preclinical	ATM kinase inhibitor	ATM	NA	NA
piceatannol	factor_19	1.00343	0.445411	0.733089	Preclinical	SYK inhibitor	ATP5A1, ATP5B, ATP5C1, IRF3	NA	NA
indirubin	factor_15	1.00345	0.443881	0.738098	Phase 2/Phase 3	CDK inhibitor, glycogen synthase kinase inhibitor	CDK1, CDK5, GSK3A	NA	NA
mibefradil	factor_39	1.00346	0.443087	0.746643	Withdrawn	T-type calcium channel blocker	ANO1, CACNA1C, CACNA1D, CACNA1F, CACNA1G, CACNA1H, CACNA1I, CACNA1S, CACNB1, CACNB2, CACNB3, CACNB4, CATSPER1, CATSPER2, CATSPER3, CATSPER4	NA	NA
TPCA-1	factor_29	1.00351	0.46053	0.740215	Preclinical	IKK inhibitor	IKBKB	NA	NA
WY-01-045	factor_28	1.00358	0.435736	0.708247	NA	NA	NA	NA	NA
idarubicin	factor_34	1.00368	0.438886	0.704307	Launched	topoisomerase inhibitor	TOP2A	hematologic malignancy	acute myeloid leukemia (AML)
dinoprostone	factor_4	1.00369	0.438112	0.697698	Withdrawn	prostanoid receptor agonist	CATSPER1, CATSPER2, CATSPER3, CATSPER4, PTGDR, PTGDR2, PTGER1, PTGER2, PTGER3, PTGER4, PTGFR, TBXA2R	NA	NA
XMD-1150	factor_23	1.00379	0.471397	0.789044	NA	NA	NA	NA	NA
cyclopamine	factor_17	1.00379	0.498315	0.737623	NA	NA	NA	NA	NA
BRD-K22321414	factor_36	1.0039	0.439726	0.708815	NA	NA	NA	NA	NA
quipazine	factor_32	1.00392	0.439156	0.736104	Preclinical	serotonin receptor agonist	NA	NA	NA
BRD-K59019422	factor_29	1.00397	0.460032	0.740215	NA	NA	NA	NA	NA
BRD-K64970062	factor_15	1.00409	0.443016	0.737873	NA	NA	NA	NA	NA
chlorpromazine	factor_24	1.0041	0.476102	0.759211	Launched	dopamine receptor antagonist	ADRA1A, ADRA1B, ADRA1D, ADRA2A, ADRA2B, ADRA2C, CALM1, CHRM1, CHRM3, DRD1, DRD2, DRD3, DRD4, DRD5, HRH1, HRH4, HTR1A, HTR2A, HTR2B, HTR2C, HTR6, HTR7, KCNH2, ORM1, ORM2, SMPD1, TRPC5	neurology/psychiatry, gastroenterology, hematology, infectious disease	schizophrenia, nausea, vomiting, acute intermittent porphyria (AIP), tetanus
ZM-336372	factor_31	1.00412	0.438347	0.777489	Preclinical	RAF inhibitor	BRAF, LCK, MAPK14, RAF1	NA	NA
acetylcysteine	factor_3	1.00419	0.435765	0.706023	Launched	mucolytic agent	ACY1, CHUK, GRIN1, GRIN2A, GRIN2B, GRIN2D, GRIN3A, GSS, IKBKB, RELA, SLC7A11	gastroenterology	acetaminophen overdose, hepatic injury
buparlisib	factor_6	1.0042	0.488689	0.765991	Phase 3	PI3K inhibitor	PIK3CA, PIK3CG	NA	NA
anisomycin	factor_8	1.0043	0.482862	0.786109	Preclinical	DNA synthesis inhibitor	NHP2L1, RPL10L, RPL11, RPL13A, RPL15, RPL19, RPL23, RPL23A, RPL26L1, RPL3, RPL37, RPL8, RSL24D1	NA	NA
BMS-754807	factor_19	1.0043	0.444318	0.732799	Phase 2	IGF-1 inhibitor	AKT1, IGF1R	NA	NA
clopidogrel	factor_1	1.00439	0.476119	0.789109	Launched	purinergic receptor antagonist	P2RY12	cardiology, neurology/psychiatry	myocardial infarction, stroke, peripheral artery disease (PAD), acute coronary syndrome (ACS)
gefitinib	factor_17	1.00448	0.497139	0.736961	Launched	EGFR inhibitor	EGFR	oncology	non-small cell lung cancer (NSCLC)
SA-97259	factor_36	1.0045	0.438819	0.7087	NA	NA	NA	NA	NA
BRD-K19826688	factor_24	1.00452	0.475445	0.759211	NA	NA	NA	NA	NA
BRD-K22587354	factor_36	1.00456	0.438678	0.7087	NA	NA	NA	NA	NA
pifithrin-alpha	factor_35	1.00457	0.472733	0.724142	Preclinical	TP53 inhibitor	TP53	NA	NA
3-amino-benzamide	factor_19	1.00458	0.443968	0.732799	Phase 2	PARP inhibitor	PARP1	NA	NA
RHO-kinase-inhibitor-III[rockout]	factor_40	1.00461	0.444829	0.721865	NA	NA	NA	NA	NA
prostaglandin-a1	factor_18	1.00471	0.455561	0.752569	NA	NA	NA	NA	NA
KIN001-266	factor_8	1.00476	0.48211	0.786109	NA	NA	NA	NA	NA
BRD-K59019422	factor_17	1.00477	0.496688	0.736961	NA	NA	NA	NA	NA
MK-2206	factor_24	1.00479	0.475068	0.759211	Phase 2	AKT inhibitor	AKT1, AKT2, AKT3	NA	NA
tyrphostin-1	factor_1	1.00481	0.475478	0.789109	NA	NA	NA	NA	NA
fenobam	factor_15	1.00483	0.441823	0.737102	Phase 2	glutamate receptor antagonist	GRM5	NA	NA
MK-2206	factor_25	1.00487	0.444783	0.679268	Phase 2	AKT inhibitor	AKT1, AKT2, AKT3	NA	NA
PF-477736	factor_6	1.00489	0.487565	0.765494	Phase 1	CHK inhibitor	CHEK1, CHEK2	NA	NA
vemurafenib	factor_32	1.00501	0.43775	0.735158	Launched	RAF inhibitor	BRAF, RAF1	oncology	melanoma
nalbuphine	factor_21	1.00504	0.45797	0.736101	Launched	opioid receptor agonist, opioid receptor antagonist	OPRD1, OPRK1, OPRM1	neurology/psychiatry	pain relief
ERK-inhibitor-11E	factor_26	1.00507	0.437934	0.802085	NA	NA	NA	NA	NA
GW-9662	factor_36	1.00526	0.437573	0.7087	Preclinical	PPAR receptor antagonist	NCOA2, PPARG, RXRA	NA	NA
JW-7-24-1	factor_10	1.00528	0.450559	0.743092	NA	NA	NA	NA	NA
taurocholic-acid	factor_10	1.0053	0.450542	0.743092	NA	NA	NA	NA	NA
CAY-10594	factor_15	1.00536	0.440935	0.736835	NA	NA	NA	NA	NA
STK-064652	factor_2	1.00546	0.447122	0.684789	NA	NA	NA	NA	NA
BMS-536924	factor_21	1.00549	0.457507	0.736101	Preclinical	IGF-1 inhibitor	AKT1, CCNE1, CDK2, CYP3A4, ERBB2, IGF1R, KDR, LCK, MAPK1, MET, PDGFRA, PDGFRB	NA	NA
PHA-665752	factor_6	1.00551	0.486688	0.765494	Preclinical	c-Met inhibitor	MET	NA	NA
BRD-K40087974	factor_22	1.00567	0.46758	0.763688	NA	NA	NA	NA	NA
TL-HRAS-61	factor_37	1.0057	0.452471	0.746244	NA	NA	NA	NA	NA
vanoxerine	factor_8	1.00573	0.480768	0.785228	Phase 3	dopamine uptake inhibitor	SLC6A3	NA	NA
JNJ-38877605	factor_15	1.00578	0.44007	0.736607	Phase 1	tyrosine kinase inhibitor	MET	NA	NA
pifithrin-alpha	factor_37	1.0058	0.452331	0.746244	Preclinical	TP53 inhibitor	TP53	NA	NA
MK-5108	iss	1.00603	0.498053	0.775424	Phase 1	Aurora kinase inhibitor	AURKA, AURKB, AURKC	NA	NA
BRD-K95606637	factor_25	1.00604	0.442963	0.678538	NA	NA	NA	NA	NA
HO-013	survival	1.00606	0.458991	0.707627	NA	NA	NA	NA	NA
nimodipine	factor_25	1.00607	0.442943	0.678538	Launched	calcium channel blocker	AHR, CACNA1C, CACNA1D, CACNA1F, CACNA1S, CACNB1, CACNB2, CACNB3, CACNB4, CFTR, NR3C2	hematology	hemorrhage
NU-1025	factor_20	1.00613	0.437307	0.68018	Preclinical	PARP inhibitor	PARP1	NA	NA
CAY-10618	factor_19	1.00614	0.441672	0.730819	NA	NA	NA	NA	NA
afatinib	factor_35	1.00616	0.470821	0.722307	Launched	EGFR inhibitor	EGFR, ERBB2, ERBB4	oncology	non-small cell lung cancer (NSCLC)
BRD-K06765193	factor_17	1.00618	0.494598	0.735351	NA	NA	NA	NA	NA
TAK-715	factor_36	1.00627	0.436298	0.7087	Phase 2	p38 MAPK inhibitor	MAPK14	NA	NA
SCH-79797	factor_27	1.00632	0.440193	0.738036	NA	NA	NA	NA	NA
TUL-XX023	factor_15	1.00638	0.439252	0.736457	NA	NA	NA	NA	NA
triptolide	factor_2	1.00643	0.445786	0.684789	Phase 3	RNA polymerase inhibitor	RELA	NA	NA
A-443644	factor_27	1.00643	0.440094	0.738036	NA	NA	NA	NA	NA
SA-63133	factor_4	1.00645	0.43412	0.693358	NA	NA	NA	NA	NA
guggulsterone	factor_10	1.00645	0.448643	0.742353	NA	NA	NA	NA	NA
cyanopindolol	factor_10	1.00647	0.448625	0.742353	Phase 2	adrenergic receptor antagonist	ADRB1, HTR1A, HTR1D	NA	NA
QL-XI-92	factor_22	1.00661	0.466401	0.762996	NA	NA	NA	NA	NA
SCH-23390	factor_2	1.00667	0.445495	0.684789	Preclinical	dopamine receptor antagonist	DRD1, DRD5, HTR2C, KCNJ4, KCNJ6	NA	NA
SA-792709	factor_40	1.00668	0.441492	0.717601	NA	NA	NA	NA	NA
amiloride	factor_11	1.00675	0.443574	0.762675	Launched	sodium channel blocker	AOC1, ASIC1, ASIC2, ASIC3, PKD2, PKD2L1, PLAU, SCNN1A, SCNN1B, SCNN1D, SCNN1G, SLC9A1, TRPC7, TRPV2	cardiology	hypertension, congestive heart failure
SA-792574	factor_16	1.00686	0.469694	0.837497	NA	NA	NA	NA	NA
ERK-inhibitor-11E	factor_23	1.00686	0.467144	0.784523	NA	NA	NA	NA	NA
BRD-K67774729	factor_22	1.00687	0.466153	0.762996	NA	NA	NA	NA	NA
BRD-K81647657	factor_19	1.00689	0.440535	0.730133	NA	NA	NA	NA	NA
pioglitazone	factor_30	1.00692	0.444944	0.715164	Launched	insulin sensitizer, PPAR receptor agonist	PPARG, TRPM3	endocrinology	diabetes mellitus
cycloheximide	factor_1	1.00698	0.472357	0.786743	Preclinical	protein synthesis inhibitor	RPL3	NA	NA
withaferin-a	factor_35	1.00701	0.469702	0.721685	NA	NA	NA	NA	NA
methylergometrine	survival	1.00703	0.457704	0.707627	Launched	dopamine receptor antagonist, serotonin receptor antagonist	DRD1, HTR1E, HTR1F, HTR2A, HTR2B, HTR2C	hematology, neurology/psychiatry	postpartum hemorrhage (PPH), migraine headache
forskolin	factor_11	1.0071	0.443143	0.762675	Launched	adenylyl cyclase activator	ADCY2, ADCY5, GNAS	NA	NA
panobinostat	factor_5	1.00711	0.450459	0.727499	Launched	HDAC inhibitor	HDAC1, HDAC2, HDAC3, HDAC4, HDAC6, HDAC7, HDAC8, HDAC9	hematologic malignancy	multiple myeloma
FCCP	factor_23	1.00714	0.466727	0.784523	NA	NA	NA	NA	NA
flutamide	factor_1	1.00731	0.471925	0.786743	Launched	androgen receptor antagonist	AHR, AR	oncology	prostate cancer
thenoyltrifluoroacetone	factor_21	1.00731	0.455353	0.734847	NA	NA	NA	NA	NA
T-0156	factor_24	1.00736	0.471598	0.758029	Preclinical	phosphodiesterase inhibitor	PDE5A	NA	NA
calpeptin	factor_23	1.00739	0.466309	0.784523	Preclinical	calpain inhibitor	NA	NA	NA
SA-103006	factor_10	1.00743	0.447148	0.74231	NA	NA	NA	NA	NA
niclosamide	factor_16	1.00752	0.468699	0.837497	Launched	DNA replication inhibitor, STAT inhibitor	STAT3	infectious disease	tapeworm
PF-750	factor_24	1.00753	0.47133	0.758029	Preclinical	FAAH inhibitor	FAAH	NA	NA
SA-423131	factor_7	1.00757	0.444359	0.756509	NA	NA	NA	NA	NA
puromycin	factor_34	1.00759	0.433082	0.698318	Preclinical	protein synthesis inhibitor	NHP2L1, RPL10L, RPL11, RPL13A, RPL15, RPL19, RPL23, RPL23A, RPL26L1, RPL3, RPL37, RPL8, RSL24D1	NA	NA
sorafenib	factor_6	1.0076	0.483856	0.765494	Launched	FLT3 inhibitor, KIT inhibitor, PDGFR tyrosine kinase receptor inhibitor, RAF inhibitor, RET tyrosine kinase inhibitor, VEGFR inhibitor	BRAF, DDR2, FGFR1, FLT1, FLT3, FLT4, KDR, KIT, PDGFRB, RAF1, RET	oncology	renal cell carcinoma (RCC), thyroid cancer, hepatocellular carcinoma (HCC)
daunorubicin	factor_31	1.00762	0.432781	0.773041	Launched	RNA synthesis inhibitor, topoisomerase inhibitor	TOP2A, TOP2B	hematologic malignancy	acute myeloid leukemia (AML), acute lymphoblastic leukemia (ALL)
SD-6-035-A4	factor_8	1.00765	0.477863	0.781747	NA	NA	NA	NA	NA
valdecoxib	factor_7	1.00769	0.444181	0.756509	Withdrawn	cyclooxygenase inhibitor	CA12, PTGS2	NA	NA
WZ-4002	factor_21	1.00782	0.454832	0.734847	Preclinical	EGFR inhibitor	EGFR, ERBB2	NA	NA
BRD-K12238169	factor_33	1.00787	0.434353	0.694889	NA	NA	NA	NA	NA
tyrphostin-AG-112	factor_37	1.00788	0.449143	0.743181	NA	NA	NA	NA	NA
PRIMA1	factor_22	1.00797	0.464516	0.762379	Preclinical	TP53 inhibitor	ACHE	NA	NA
parthenolide	factor_28	1.00798	0.429629	0.70284	Phase 1	NFkB pathway inhibitor	NA	NA	NA
SB-525334	factor_40	1.00802	0.43937	0.715302	Preclinical	TGF beta receptor inhibitor	TGFBR1	NA	NA
atorvastatin	factor_30	1.00804	0.443194	0.713486	Launched	HMGCR inhibitor	AHR, DPP4, HMGCR	neurology/psychiatry, cardiology	stroke, heart attack
SRT-1720	factor_14	1.00806	0.4844	0.804593	NA	NA	NA	NA	NA
CG-930	factor_18	1.00818	0.451049	0.746335	NA	NA	NA	NA	NA
gabazine	factor_33	1.00822	0.433967	0.694889	Preclinical	GABA receptor antagonist	GABRA1, GABRA2, GABRA3, GABRA4, GABRA5, GABRA6, GABRG2	NA	NA
promethazine	factor_11	1.00825	0.441605	0.762675	Launched	histamine receptor antagonist	ADRA1A, CALM1, CHRM1, CHRM2, CHRM3, CHRM4, CHRM5, DRD2, HRH1, HTR2A	neurology/psychiatry, allergy	sedative, allergic rhinitis
BRD-K32581454	factor_21	1.00831	0.45408	0.734847	NA	NA	NA	NA	NA
BRD-K24426149	iss	1.00832	0.494594	0.771657	NA	NA	NA	NA	NA
BRD-K90999434	factor_6	1.00832	0.482777	0.765494	NA	NA	NA	NA	NA
etodolac	factor_24	1.00849	0.469991	0.758029	Launched	cyclooxygenase inhibitor	PTGS1, PTGS2, RXRA	rheumatology	osteoarthritis, rheumatoid arthritis
torin-1	factor_32	1.0085	0.433351	0.731013	Preclinical	mTOR inhibitor	MTOR	NA	NA
geranylgeraniol	factor_3	1.00851	0.428696	0.702451	NA	NA	NA	NA	NA
ibrutinib	factor_24	1.00856	0.469881	0.758029	Launched	Bruton's tyrosine kinase (BTK) inhibitor	BLK, BMX, BTK	hematologic malignancy	chronic lymphocytic leukemia (CLL), mantle cell lymphoma (MCL), Waldenstrom's macroglobulinemia (WM)
BG-STK33-03	factor_17	1.00856	0.490871	0.731963	NA	NA	NA	NA	NA
ZM-447439	factor_5	1.00862	0.448796	0.725972	Preclinical	Aurora kinase inhibitor	AURKA, AURKB	NA	NA
SKF-81297	factor_32	1.00867	0.433135	0.731013	Preclinical	dopamine receptor agonist	DRD1, DRD5	NA	NA
erastin	factor_37	1.00875	0.447791	0.742158	Preclinical	ion channel antagonist	VDAC2	NA	NA
JWE-035	factor_11	1.0089	0.440497	0.762675	NA	NA	NA	NA	NA
alisertib	factor_16	1.009	0.467112	0.837323	Phase 3	Aurora kinase inhibitor	AURKA	NA	NA
XMD-892	factor_10	1.00902	0.44495	0.741095	NA	NA	NA	NA	NA
BRD-K89097220	factor_10	1.00904	0.444915	0.741095	NA	NA	NA	NA	NA
dilazep	factor_13	1.00914	0.433174	0.723341	Launched	adenosine reuptake inhibitor	SLC29A1	NA	NA
SRT-1720	factor_6	1.00918	0.481462	0.765494	NA	NA	NA	NA	NA
TH02453-036-P1	factor_9	1.00931	0.426556	0.747017	NA	NA	NA	NA	NA
quinine	factor_15	1.00941	0.434249	0.731498	Launched	hemozoin biocrystallization inhibitor	GP9, KCNB2, KCNN4, SLC29A4	infectious disease	malaria
avrainvillamide-analog-1	survival	1.00957	0.454334	0.706664	NA	NA	NA	NA	NA
PF-543	factor_6	1.00964	0.480743	0.765494	NA	NA	NA	NA	NA
penitrem-a	factor_21	1.00964	0.452547	0.73439	NA	NA	NA	NA	NA
pazopanib	factor_9	1.00968	0.426067	0.747017	Launched	KIT inhibitor, PDGFR tyrosine kinase receptor inhibitor, VEGFR inhibitor	CSF1R, FGF1, FGFR1, FGFR3, FLT1, FLT4, ITK, KDR, KIT, PDGFRA, PDGFRB, SH2B3	oncology	renal cell carcinoma (RCC), soft tissue sarcoma (STS)
SA-103006	factor_34	1.00973	0.430216	0.694806	NA	NA	NA	NA	NA
avrainvillamide-analog-4	factor_33	1.00976	0.43135	0.693314	NA	NA	NA	NA	NA
cabergoline	factor_24	1.00977	0.467946	0.758029	Launched	dopamine receptor agonist	ADRA1A, ADRA1B, ADRA1D, ADRA2A, ADRA2B, ADRA2C, ADRB1, ADRB2, DRD1, DRD2, DRD3, DRD4, DRD5, HTR1A, HTR1B, HTR1D, HTR2A, HTR2B, HTR2C, HTR7	endocrinology	hyperprolactinemia
2',5'-dideoxyadenosine	factor_18	1.00979	0.448997	0.744157	NA	NA	NA	NA	NA
methoprene-acid	factor_24	1.0098	0.467861	0.758029	NA	NA	NA	NA	NA
AZD-7545	factor_24	1.00982	0.467824	0.758029	NA	NA	NA	NA	NA
BRD-K61053657	factor_32	1.00993	0.430972	0.729836	NA	NA	NA	NA	NA
RS-23597-190	factor_2	1.00993	0.440922	0.682237	Preclinical	serotonin receptor antagonist	HTR4	NA	NA
BRD-K05402890	factor_12	1.00993	0.44298	0.732982	NA	NA	NA	NA	NA
BRD-K83694683	factor_1	1.00994	0.46841	0.782748	NA	NA	NA	NA	NA
valdecoxib	factor_8	1.01005	0.474496	0.778033	Withdrawn	cyclooxygenase inhibitor	CA12, PTGS2	NA	NA
fluoropyruvate	factor_8	1.01006	0.474496	0.778033	NA	NA	NA	NA	NA
fluspirilene	factor_6	1.01007	0.480013	0.765494	Launched	dopamine receptor antagonist	CACNG1, DRD2, HRH1, HTR1A, HTR1D, HTR1E, HTR2A	neurology/psychiatry	schizophrenia
ALW-II-49-7	factor_21	1.01034	0.451549	0.733949	NA	NA	NA	NA	NA
RLM-2-12	factor_2	1.0105	0.440186	0.682237	NA	NA	NA	NA	NA
MW-STK33-4C	factor_7	1.01051	0.440345	0.756509	NA	NA	NA	NA	NA
tolazamide	factor_34	1.01054	0.429293	0.694424	Launched	ATP channel blocker	ABCC8, KCNJ1, KCNJ10, KCNJ11	endocrinology	diabetes mellitus
promazine	factor_1	1.01064	0.467522	0.782557	Launched	dopamine receptor antagonist	ADRA1A, ADRA1B, ADRA1D, CHRM1, CHRM2, CHRM3, CHRM4, CHRM5, DRD1, DRD2, DRD3, DRD4, HRH1, HTR2A, HTR2C	neurology/psychiatry	schizophrenia
darinaparsin	factor_40	1.01068	0.436115	0.712297	NA	NA	NA	NA	NA
glycodeoxycholic-acid	factor_35	1.01072	0.464846	0.715311	NA	NA	NA	NA	NA
SD-6-035-A12	factor_10	1.01076	0.442717	0.741039	NA	NA	NA	NA	NA
GDC-0879	factor_24	1.01076	0.466607	0.758029	Preclinical	RAF inhibitor	BRAF	NA	NA
FL-HDAC-025	factor_27	1.01077	0.433929	0.733616	NA	NA	NA	NA	NA
quinine	factor_1	1.01079	0.467349	0.782557	Launched	hemozoin biocrystallization inhibitor	GP9, KCNB2, KCNN4, SLC29A4	infectious disease	malaria
ruxolitinib	factor_24	1.01082	0.466497	0.758029	Launched	JAK inhibitor	JAK1, JAK2, JAK3, TYK2	hematologic malignancy, hematology	myelofibrosis, polycythemia vera
MW-SHH-98	factor_21	1.01101	0.450537	0.733483	NA	NA	NA	NA	NA
YM-298198	factor_40	1.01105	0.435455	0.712297	Preclinical	glutamate receptor antagonist	GRM1	NA	NA
rucaparib	factor_15	1.01106	0.432145	0.7306	Phase 3	PARP inhibitor	PARP1, PARP2	NA	NA
EX-527	factor_20	1.0111	0.430715	0.673034	Phase 2	SIRT inhibitor	SIRT1	NA	NA
velnacrine	factor_13	1.01114	0.430521	0.722564	NA	NA	NA	NA	NA
phenethyl-isothiocyanate	factor_5	1.01121	0.445089	0.722287	Phase 2	anticancer agent	CYP2E1	NA	NA
bisphenol-a	factor_21	1.01121	0.450219	0.733483	Phase 1	synthetic estrogen	AR, ESR1, ESR2, ESRRG, PPARG	NA	NA
isotretinoin	factor_6	1.01121	0.478192	0.765494	Launched	retinoid receptor agonist	RARA, RARB, RARG	dermatology	acne vulgaris (AV)
thioperamide	factor_7	1.01147	0.438792	0.756509	Preclinical	histamine receptor antagonist	HRH3, HRH4	NA	NA
SU-11274	factor_38	1.01147	0.455556	0.756267	Preclinical	hepatocyte growth factor receptor inhibitor, tyrosine kinase inhibitor	MET	NA	NA
SA-247615	factor_14	1.01151	0.47943	0.799841	NA	NA	NA	NA	NA
atorvastatin	factor_8	1.01153	0.472564	0.778033	Launched	HMGCR inhibitor	AHR, DPP4, HMGCR	neurology/psychiatry, cardiology	stroke, heart attack
BRD-K01737880	factor_1	1.01155	0.466177	0.782557	NA	NA	NA	NA	NA
pravastatin	factor_5	1.01184	0.444281	0.722135	Launched	HMGCR inhibitor	HMGCR, SLCO1B1	endocrinology, cardiology	hypercholesterolemia, myocardial infarction, hyperlipidemia
RLM-2-12	factor_10	1.01191	0.441223	0.739762	NA	NA	NA	NA	NA
MG-132	factor_10	1.01194	0.441135	0.739762	Preclinical	proteasome inhibitor	PSMB1	NA	NA
SA-792574	factor_29	1.01197	0.448964	0.725084	NA	NA	NA	NA	NA
menadione	factor_28	1.01205	0.42433	0.696424	Launched	mitochondrial DNA polymerase inhibitor, phosphatase inhibitor	AOX1, BGLAP, F10, F2, F7, F9, GGCX, NQO1, NQO2, PROC, PROS1, PROZ, VKORC1, VKORC1L1	gastroenterology, neurology/psychiatry, dermatology, rheumatology	ulcerative colitis, diarrhea, headache, varicose veins, rheumatoid arthritis
foretinib	factor_17	1.01212	0.485044	0.724849	Phase 2	VEGFR inhibitor	FLT1, FLT4, KDR, MET	NA	NA
KIN001-266	factor_38	1.01222	0.454464	0.755695	NA	NA	NA	NA	NA
olaparib	shock	1.01232	0.464923	0.722023	Launched	PARP inhibitor	PARP1, PARP2	oncology	ovarian cancer
entinostat	iss	1.01234	0.488351	0.763096	Phase 3	HDAC inhibitor	HDAC1, HDAC2, HDAC3, HDAC9	NA	NA
NSC-23766	factor_12	1.01246	0.439188	0.729095	Preclinical	Ras GTPase inhibitor	NA	NA	NA
cabergoline	factor_15	1.01247	0.430415	0.729919	Launched	dopamine receptor agonist	ADRA1A, ADRA1B, ADRA1D, ADRA2A, ADRA2B, ADRA2C, ADRB1, ADRB2, DRD1, DRD2, DRD3, DRD4, DRD5, HTR1A, HTR1B, HTR1D, HTR2A, HTR2B, HTR2C, HTR7	endocrinology	hyperprolactinemia
GSK-429286A	factor_26	1.01257	0.426052	0.783161	NA	NA	NA	NA	NA
YM-298198	factor_22	1.01258	0.458362	0.753502	Preclinical	glutamate receptor antagonist	GRM1	NA	NA
tomelukast	factor_30	1.0126	0.437393	0.70527	Phase 3	leukotriene receptor antagonist	CYSLTR1	NA	NA
carbacyclin	factor_38	1.01265	0.453945	0.755695	NA	NA	NA	NA	NA
thioridazine	factor_35	1.01266	0.462078	0.712136	Withdrawn	dopamine receptor antagonist	ADRA1A, ADRA1B, DRD1, DRD2, DRD3, DRD4, DRD5, HRH1, HTR1A, HTR2A, HTR2C, HTR6, HTR7, KCNH2	NA	NA
clomifene	factor_28	1.01279	0.422926	0.696424	Launched	estrogen receptor antagonist	ESR1	obstetrics/gynecology	infertility
BRD-A81936046	factor_38	1.01281	0.453754	0.755695	NA	NA	NA	NA	NA
oxaprozin	factor_13	1.01291	0.427312	0.721223	Launched	cyclooxygenase inhibitor	PTGS1, PTGS2	rheumatology	osteoarthritis, rheumatoid arthritis
carbamazepine	factor_24	1.01291	0.463758	0.758029	Launched	carboxamide antiepileptic	SCN10A, SCN11A, SCN1A, SCN2A, SCN3A, SCN4A, SCN5A, SCN7A, SCN8A, SCN9A	neurology/psychiatry	seizures
SB-203580	factor_12	1.01294	0.438292	0.728805	Preclinical	p38 MAPK inhibitor	AKT1, ALOX5, CHEK1, CYP2D6, CYP3A4, GAK, GSK3B, LCK, MAPK1, MAPK10, MAPK11, MAPK12, MAPK14, MAPK8, MAPK9, PRKCA, RAF1, RIPK2, ROCK1, RPS6KB1, SGK1, SRC, TNF	NA	NA
TCPOBOP	factor_26	1.01294	0.425614	0.783161	NA	NA	NA	NA	NA
dextromethorphan	factor_13	1.01298	0.427184	0.721223	Launched	glutamate receptor antagonist, sigma receptor agonist	CHRNA2, CHRNA3, CHRNA4, CHRNA7, CHRNB2, CHRNB4, CYBA, CYBB, GRIN3A, NCF1, NCF2, NCF4, OPRD1, OPRK1, OPRM1, PGRMC1, RAC1, RAC2, SIGMAR1, SLC6A2, SLC6A4	pulmonary	cough suppressant
PRIMA1	shock	1.01298	0.464053	0.721781	Preclinical	TP53 inhibitor	ACHE	NA	NA
dihydroergocristine	shock	1.013	0.464016	0.721781	Launched	adrenergic receptor antagonist, prolactin inhibitor	ADRA1A, ADRB1, DRD1, DRD2, DRD3, DRD4, DRD5, HTR1A, HTR2A, HTR3A, HTR4, HTR5A, HTR6, HTR7	NA	NA
BRD-K21001652	factor_17	1.01306	0.483364	0.723972	NA	NA	NA	NA	NA
BRD-K91338578	factor_2	1.01308	0.43712	0.678845	NA	NA	NA	NA	NA
BML-259	factor_10	1.0133	0.43943	0.739207	NA	NA	NA	NA	NA
XMD-1185H	factor_14	1.01333	0.47677	0.796717	NA	NA	NA	NA	NA
CP466722	factor_38	1.01334	0.453017	0.755695	NA	NA	NA	NA	NA
glibenclamide	factor_31	1.01352	0.423524	0.764612	NA	NA	NA	NA	NA
CD-1530	factor_5	1.01355	0.442047	0.721725	Preclinical	retinoid receptor agonist	RARG	NA	NA
ichthynone	factor_18	1.01358	0.443591	0.737617	NA	NA	NA	NA	NA
glycocholic-acid	factor_37	1.0136	0.440608	0.733862	NA	NA	NA	NA	NA
SB-202190	factor_16	1.01362	0.460889	0.829109	Preclinical	p38 MAPK inhibitor	AKT1, ALOX5, CHEK1, GSK3B, LCK, MAPK1, MAPK11, MAPK12, MAPK14, MAPK8, PRKCA, ROCK1, RPS6KB1, SGK1	NA	NA
SB-590885	survival	1.01363	0.448823	0.702416	Preclinical	RAF inhibitor	BRAF	NA	NA
PF-431396	factor_28	1.01368	0.421697	0.696424	Preclinical	focal adhesion kinase inhibitor	PTK2, PTK2B	NA	NA
auranofin	factor_20	1.01378	0.426663	0.66826	Launched	NFkB pathway inhibitor	IKBKB, PRDX5, TRPA1	rheumatology	rheumatoid arthritis
tipifarnib-P2	factor_27	1.01379	0.42941	0.729636	NA	NA	NA	NA	NA
BRD-K67778494	factor_27	1.0138	0.42939	0.729636	NA	NA	NA	NA	NA
KU-0063794	factor_32	1.01384	0.425167	0.722426	NA	NA	NA	NA	NA
pifithrin-mu	factor_24	1.01384	0.462614	0.758026	Preclinical	HSP inhibitor	HSPA1A, TP53	NA	NA
tipifarnib	iss	1.01389	0.485949	0.760518	Phase 3	farnesyltransferase inhibitor	FNTA, FNTB	NA	NA
BG-STK33-59	factor_21	1.01391	0.446821	0.730579	NA	NA	NA	NA	NA
ipratropium	factor_16	1.01395	0.460272	0.829109	Launched	acetylcholine receptor antagonist	CHRM1, CHRM2, CHRM3, CHRM4, CHRM5	pulmonary	bronchospasm, chronic obstructive pulmonary disease (COPD), bronchitis, emphysema
SA-84902	factor_4	1.01404	0.421674	0.679213	NA	NA	NA	NA	NA
TUL-XXI039	factor_38	1.01407	0.452157	0.755695	NA	NA	NA	NA	NA
PF-3845	factor_23	1.01409	0.457034	0.77527	Preclinical	FAAH inhibitor	FAAH	NA	NA
DR-2313	factor_6	1.01425	0.473618	0.761581	Preclinical	PARP inhibitor	PARP1, PARP3	NA	NA
crizotinib	factor_25	1.01428	0.431763	0.668472	Launched	ALK tyrosine kinase receptor inhibitor	ALK, MET	oncology	non-small cell lung cancer (NSCLC)
ciglitazone	factor_15	1.01433	0.42782	0.726934	Phase 2	PPAR receptor agonist	PPARG	NA	NA
dalcetrapib	factor_40	1.01434	0.431232	0.710058	Phase 3	cholesteryl ester transfer protein inhibitor	CETP	NA	NA
buparlisib	factor_2	1.01445	0.435493	0.677359	Phase 3	PI3K inhibitor	PIK3CA, PIK3CG	NA	NA
JMW-MITF1	factor_5	1.01454	0.440779	0.721725	NA	NA	NA	NA	NA
BRD-K82092559	factor_39	1.01458	0.427964	0.731222	NA	NA	NA	NA	NA
NPK76-II-72-1	factor_24	1.01463	0.461652	0.757678	NA	NA	NA	NA	NA
JNJ-38877605	factor_11	1.01471	0.432477	0.757123	Phase 1	tyrosine kinase inhibitor	MET	NA	NA
RS-23597-190	factor_7	1.01471	0.43369	0.754442	Preclinical	serotonin receptor antagonist	HTR4	NA	NA
teniposide	factor_17	1.01478	0.480477	0.720716	Launched	topoisomerase inhibitor	TOP2A, TOP2B	hematologic malignancy	acute lymphoblastic leukemia (ALL)
afatinib	factor_5	1.01481	0.440399	0.721725	Launched	EGFR inhibitor	EGFR, ERBB2, ERBB4	oncology	non-small cell lung cancer (NSCLC)
pyrazolanthrone	factor_8	1.01485	0.467761	0.775257	Preclinical	JNK inhibitor	MAPK10, MAPK8, MAPK8IP1, MAPK9, TTK	NA	NA
lapatinib	factor_19	1.01486	0.428968	0.715775	Launched	EGFR inhibitor	EGFR, ERBB2	oncology	breast cancer
kinetin-riboside	factor_39	1.01486	0.427532	0.731222	NA	NA	NA	NA	NA
HO-013	shock	1.01489	0.461346	0.720898	NA	NA	NA	NA	NA
cucurbitacin-i	factor_11	1.01491	0.432211	0.757123	NA	NA	NA	NA	NA
avrainvillamide-analog-4	factor_25	1.015	0.430714	0.668472	NA	NA	NA	NA	NA
tivozanib	factor_16	1.01505	0.458609	0.827954	Phase 3	VEGFR inhibitor	FLT1, FLT4, KDR, KIT, PDGFRA, PDGFRB	NA	NA
dexamethasone	factor_37	1.01511	0.43868	0.731857	Launched	glucocorticoid receptor agonist	ANXA1, NOS2, NR0B1, NR3C1, NR3C2	endocrinology, rheumatology, allergy, gastroenterology, hematology, neurology/psychiatry, dermatology	hypercalcemia, rheumatoid arthritis, psoriatic arthritis, osteoarthritis, allergic rhinitis, ulcerative colitis, anemia, multiple sclerosis, enteritis, lupus, dermatitis herpetiformis (DH), nephrotic syndrome, psoriasis
spiperone	factor_21	1.01515	0.445114	0.730238	Launched	dopamine receptor antagonist	ADRA1A, ADRA1B, ADRA1D, DRD1, DRD2, DRD3, DRD4, DRD5, HTR1A, HTR1D, HTR2A, HTR2B, HTR2C, HTR6, HTR7	neurology/psychiatry	schizophrenia
GW-843682X	factor_21	1.01518	0.444999	0.730238	Preclinical	PLK inhibitor	PLK1, PLK3	NA	NA
BRD-K30064966	factor_26	1.0152	0.42205	0.780437	NA	NA	NA	NA	NA
W-7	factor_32	1.01526	0.422895	0.722426	NA	NA	NA	NA	NA
CP-724714	factor_37	1.01529	0.438322	0.731857	Phase 2	EGFR inhibitor, protein tyrosine kinase inhibitor	ERBB2	NA	NA
enzastaurin	factor_32	1.01533	0.422859	0.722426	Phase 3	PKC inhibitor	AKT1, GSK3B, PRKCA, PRKCB, PRKCD, PRKCG	NA	NA
GW-9508	factor_30	1.0154	0.433931	0.701926	Preclinical	free fatty acid receptor agonist, G protein-coupled receptor agonist	FFAR1, FFAR4	NA	NA
metergoline	factor_21	1.01541	0.444738	0.730238	Launched	dopamine receptor agonist, serotonin receptor antagonist	HTR1A, HTR1B, HTR1D, HTR1E, HTR1F, HTR2A, HTR2B, HTR2C, HTR5A, HTR6, HTR7	NA	NA
STAT3-inhibitor-VI	factor_34	1.01553	0.422372	0.689851	Preclinical	STAT inhibitor	STAT3	NA	NA
PF-543	factor_33	1.01556	0.422964	0.684327	NA	NA	NA	NA	NA
piroxicam	factor_3	1.01559	0.41762	0.687645	Launched	cyclooxygenase inhibitor	PTGS1, PTGS2	rheumatology	osteoarthritis, rheumatoid arthritis
linsitinib	factor_21	1.01561	0.444478	0.730238	Phase 3	IGF-1 inhibitor	IGF1R, INSR, INSRR	NA	NA
bromocriptine	factor_36	1.01563	0.421622	0.694235	Launched	dopamine receptor agonist	ADRA1A, ADRA1B, ADRA1D, ADRA2A, ADRA2B, ADRA2C, DRD1, DRD2, DRD3, DRD4, DRD5, HTR1A, HTR1B, HTR1D, HTR2A, HTR2B, HTR2C, HTR6, HTR7	endocrinology, neurology/psychiatry	hyperprolactinemia, Parkinson's Disease, acromegaly
YC-1	factor_35	1.01563	0.457688	0.706447	Preclinical	guanylyl cyclase activator	GUCY1A2, GUCY1A3, GUCY1B3, HIF1A	NA	NA
BRD-K36087356	factor_14	1.01569	0.473354	0.79345	NA	NA	NA	NA	NA
SA-97259	factor_1	1.01571	0.460713	0.77501	NA	NA	NA	NA	NA
BMS-299897	factor_38	1.01581	0.450055	0.754569	Phase 1	gamma secretase inhibitor	NA	NA	NA
NNC-55-0396	factor_40	1.0159	0.428904	0.707377	Preclinical	T-type calcium channel blocker	CATSPER1, CATSPER2, CATSPER3, CATSPER4	NA	NA
sildenafil	factor_22	1.01593	0.454106	0.751393	Launched	phosphodiesterase inhibitor	PDE5A, PDE6G, PDE6H, SLCO1B1, SLCO1B3	cardiology	hypertension
SID-26681509	factor_39	1.01593	0.425781	0.731222	NA	NA	NA	NA	NA
GR-206	factor_29	1.01595	0.443569	0.717517	NA	NA	NA	NA	NA
cabergoline	factor_40	1.016	0.428801	0.707377	Launched	dopamine receptor agonist	ADRA1A, ADRA1B, ADRA1D, ADRA2A, ADRA2B, ADRA2C, ADRB1, ADRB2, DRD1, DRD2, DRD3, DRD4, DRD5, HTR1A, HTR1B, HTR1D, HTR2A, HTR2B, HTR2C, HTR7	endocrinology	hyperprolactinemia
WH-4023	factor_27	1.01615	0.425941	0.727409	NA	NA	NA	NA	NA
BRD-K81647657	factor_2	1.01618	0.43289	0.675388	NA	NA	NA	NA	NA
HG-5-113-01	factor_14	1.0162	0.472633	0.79345	NA	NA	NA	NA	NA
NNC-55-0396	factor_1	1.01621	0.460059	0.77501	Preclinical	T-type calcium channel blocker	CATSPER1, CATSPER2, CATSPER3, CATSPER4	NA	NA
avrainvillamide-analog-6	survival	1.01626	0.44554	0.70082	NA	NA	NA	NA	NA
tunicamycin	factor_10	1.0163	0.435034	0.736716	NA	NA	NA	NA	NA
darinaparsin	factor_19	1.0163	0.426563	0.715183	NA	NA	NA	NA	NA
parbendazole	factor_24	1.0163	0.459582	0.756739	Preclinical	tubulin polymerization inhibitor	TUBB	NA	NA
curcumin	factor_27	1.01634	0.425643	0.727409	Launched	cyclooxygenase inhibitor, histone acetyltransferase inhibitor, lipoxygenase inhibitor, NFkB pathway inhibitor	APP, CA1, CA12, CA14, CA2, CA4, CA6, CA9, CYP3A4, DNMT3B, EP300, MMP13, MMP9, NOS2, PTGS1, PTGS2, XDH	NA	NA
SA-424828	factor_7	1.01643	0.431441	0.752047	NA	NA	NA	NA	NA
W-5	factor_16	1.01646	0.456695	0.825972	NA	NA	NA	NA	NA
siguazodan	survival	1.01652	0.445179	0.70082	Phase 1	phosphodiesterase inhibitor	PDE3A	NA	NA
zileuton	factor_21	1.01672	0.442859	0.730238	Launched	leukotriene synthesis inhibitor, lipoxygenase inhibitor	ALOX5	pulmonary	asthma
tyrphostin-1	factor_15	1.01677	0.424313	0.723408	NA	NA	NA	NA	NA
rosiglitazone	factor_20	1.0168	0.42244	0.664324	Withdrawn	insulin sensitizer, PPAR receptor agonist	ACSL4, FFAR1, PPARG, TRPC5, TRPM3	NA	NA
BCI-hydrochloride	factor_38	1.01682	0.448485	0.753186	NA	NA	NA	NA	NA
enzastaurin	factor_7	1.01684	0.430853	0.752047	Phase 3	PKC inhibitor	AKT1, GSK3B, PRKCA, PRKCB, PRKCD, PRKCG	NA	NA
barasertib	factor_3	1.01685	0.415725	0.685642	Phase 2/Phase 3	Aurora kinase inhibitor	AURKA, AURKB	NA	NA
fatostatin	factor_32	1.01687	0.420696	0.722111	NA	NA	NA	NA	NA
SYK-inhibitor	factor_21	1.0169	0.442613	0.730238	NA	NA	NA	NA	NA
BRD-K84924563	factor_29	1.01698	0.442399	0.717517	NA	NA	NA	NA	NA
BRD-K68548958	factor_9	1.01699	0.41534	0.74058	NA	NA	NA	NA	NA
brompheniramine	factor_7	1.01704	0.430603	0.752047	Launched	histamine receptor antagonist	CHRM1, CHRM2, CHRM3, CHRM4, CHRM5, HRH1	allergy, otolaryngology	allergic rhinitis, common cold
alvocidib	factor_10	1.01706	0.434137	0.736431	Phase 2	CDK inhibitor	CDK1, CDK2, CDK4, CDK5, CDK6, CDK7, CDK8, CDK9, EGFR, PYGM	NA	NA
AZD-5438	factor_2	1.01721	0.431554	0.674345	NA	NA	NA	NA	NA
dihydroergotamine	factor_23	1.01721	0.452872	0.769502	Launched	serotonin receptor agonist	ADRA2A, DRD2, HTR1B, HTR1D, HTR1E, HTR1F, HTR2B, HTR7	neurology/psychiatry	migraine headache
BRD-K21614065	factor_34	1.01723	0.420186	0.688214	NA	NA	NA	NA	NA
enzalutamide	factor_16	1.01729	0.455637	0.825535	Launched	androgen receptor antagonist	AR	oncology	prostate cancer
dihydroergocristine	factor_29	1.01732	0.441858	0.717517	Launched	adrenergic receptor antagonist, prolactin inhibitor	ADRA1A, ADRB1, DRD1, DRD2, DRD3, DRD4, DRD5, HTR1A, HTR2A, HTR3A, HTR4, HTR5A, HTR6, HTR7	NA	NA
BRD-K01121114	factor_21	1.0174	0.441991	0.730238	NA	NA	NA	NA	NA
XMD-1499	factor_2	1.01741	0.431383	0.674345	NA	NA	NA	NA	NA
CG-930	factor_9	1.01744	0.41485	0.74058	NA	NA	NA	NA	NA
fluorouracil	factor_39	1.01747	0.423939	0.731222	NA	NA	NA	NA	NA
BRD-K75627148	factor_22	1.01747	0.452011	0.750383	NA	NA	NA	NA	NA
piceatannol	factor_1	1.01764	0.458147	0.773267	Preclinical	SYK inhibitor	ATP5A1, ATP5B, ATP5C1, IRF3	NA	NA
4-iodo-6-phenylpyrimidine	factor_5	1.01771	0.436692	0.719391	Preclinical	macrophage migration inhibiting factor inhibitor	MIF	NA	NA
SD-6-035-B3	factor_2	1.01797	0.430458	0.674345	NA	NA	NA	NA	NA
AGK-2	factor_30	1.01798	0.430505	0.700871	NA	NA	NA	NA	NA
arecaidine	factor_10	1.01804	0.432907	0.736431	NA	NA	NA	NA	NA
BRD-K84924563	factor_15	1.01807	0.422279	0.722376	NA	NA	NA	NA	NA
sildenafil	factor_40	1.01809	0.42569	0.707377	Launched	phosphodiesterase inhibitor	PDE5A, PDE6G, PDE6H, SLCO1B1, SLCO1B3	cardiology	hypertension
arecaidine	survival	1.01811	0.443299	0.70082	NA	NA	NA	NA	NA
CGK-733	factor_8	1.01818	0.463387	0.769269	Preclinical	ATM kinase inhibitor, ATR kinase inhibitor	ATM, ATR	NA	NA
etoposide	factor_7	1.01824	0.429015	0.752047	Launched	topoisomerase inhibitor	TOP2A, TOP2B	oncology	non-small cell lung cancer (NSCLC)
rucaparib	factor_40	1.01828	0.425505	0.707377	Phase 3	PARP inhibitor	PARP1, PARP2	NA	NA
YM-298198	factor_5	1.0183	0.436106	0.719391	Preclinical	glutamate receptor antagonist	GRM1	NA	NA
decitabine	factor_18	1.0183	0.43745	0.729299	Launched	DNA methyltransferase inhibitor	DNMT1, DNMT3A	hematologic malignancy, hematology	myelodysplastic diseases (MDS), anemia, chronic myeloid leukemia (CML)
albendazole	factor_37	1.01831	0.434046	0.726525	Launched	tubulin polymerization inhibitor	TUBA1A, TUBB, TUBB4B	infectious disease	cystic hydatid disease, parenchymal neurocysticercosis
BRD-A08658758	factor_12	1.01837	0.430638	0.718725	NA	NA	NA	NA	NA
kenpaullone	factor_23	1.01843	0.451033	0.767667	Preclinical	CDK inhibitor, glycogen synthase kinase inhibitor	CCNB1, CDK1, CDK5, GSK3B	NA	NA
AZD-1480	factor_8	1.0185	0.46282	0.769269	NA	NA	NA	NA	NA
BRD-K89329876	factor_5	1.01851	0.435678	0.719391	NA	NA	NA	NA	NA
BRD-K83694683	factor_34	1.01853	0.418705	0.687192	NA	NA	NA	NA	NA
SKF-81297	factor_34	1.01855	0.418607	0.687192	Preclinical	dopamine receptor agonist	DRD1, DRD5	NA	NA
DAC-003	factor_34	1.01861	0.41851	0.687192	NA	NA	NA	NA	NA
dihydroergocristine	factor_2	1.01866	0.429482	0.674233	Launched	adrenergic receptor antagonist, prolactin inhibitor	ADRA1A, ADRB1, DRD1, DRD2, DRD3, DRD4, DRD5, HTR1A, HTR2A, HTR3A, HTR4, HTR5A, HTR6, HTR7	NA	NA
BRD-K84855052	factor_15	1.01868	0.421414	0.722119	NA	NA	NA	NA	NA
mycophenolic-acid	factor_36	1.01869	0.416664	0.68944	Launched	dehydrogenase inhibitor, inositol monophosphatase inhibitor	IMPDH1, IMPDH2	transplant	organ rejection
vincristine	factor_18	1.01871	0.436902	0.729299	Launched	tubulin polymerization inhibitor	TUBA4A, TUBB	hematologic malignancy	acute lymphoblastic leukemia (ALL)
BRD-K22321414	factor_3	1.01872	0.412228	0.680984	NA	NA	NA	NA	NA
avrainvillamide-analog-6	factor_38	1.01876	0.445823	0.749962	NA	NA	NA	NA	NA
rolipram	factor_22	1.01883	0.450204	0.748613	Phase 3	phosphodiesterase inhibitor	NA	NA	NA
BRD-K05649647	factor_8	1.01889	0.462311	0.769269	NA	NA	NA	NA	NA
ST-057710	factor_36	1.01896	0.416296	0.68944	NA	NA	NA	NA	NA
acetylcysteine	survival	1.01902	0.441939	0.700314	Launched	mucolytic agent	ACY1, CHUK, GRIN1, GRIN2A, GRIN2B, GRIN2D, GRIN3A, GSS, IKBKB, RELA, SLC7A11	gastroenterology	acetaminophen overdose, hepatic injury
TTNPB	factor_16	1.01906	0.452966	0.822171	Phase 1	retinoid receptor agonist	RARA, RARB, RARG	NA	NA
BAX-channel-blocker	factor_18	1.01908	0.436447	0.729299	Preclinical	cytochrome C release inhibitor	BAX	NA	NA
cisapride	shock	1.0191	0.455761	0.714379	Withdrawn	serotonin receptor agonist	HTR2A, HTR3A, HTR4, KCNH2	NA	NA
zileuton	factor_32	1.0192	0.41673	0.71652	Launched	leukotriene synthesis inhibitor, lipoxygenase inhibitor	ALOX5	pulmonary	asthma
HC-toxin	factor_3	1.01921	0.411426	0.680772	NA	NA	NA	NA	NA
BRD-A47832959	factor_30	1.0194	0.42859	0.700007	NA	NA	NA	NA	NA
KUC111774N	shock	1.01953	0.455137	0.714379	NA	NA	NA	NA	NA
CHEMBL-374350	factor_7	1.01957	0.427195	0.752047	NA	NA	NA	NA	NA
TCPOBOP	factor_33	1.01977	0.417254	0.679298	NA	NA	NA	NA	NA
NVP-AEW541	factor_14	1.0198	0.46755	0.789152	Preclinical	IGF-1 inhibitor	IGF1R, INSR	NA	NA
procaterol	factor_40	1.01992	0.423218	0.707229	Launched	adrenergic receptor agonist	ADRB2	pulmonary	asthma
ritodrine	factor_13	1.01997	0.416488	0.711267	Launched	adrenergic receptor agonist	ADRB2	obstetrics/gynecology	premature labor
buparlisib	factor_24	1.02002	0.454323	0.750524	Phase 3	PI3K inhibitor	PIK3CA, PIK3CG	NA	NA
celecoxib	factor_15	1.02032	0.41917	0.721201	Launched	cyclooxygenase inhibitor	CA12, PDPK1, PTGS2	rheumatology, endocrinology	osteoarthritis, rheumatoid arthritis, ankylosing spondylitis, primary dysmenorrhea (PD)
CGS-21680	factor_9	1.02034	0.410491	0.736865	Preclinical	adenosine receptor agonist	ADORA1, ADORA2A, ADORA2B, ADORA3	NA	NA
thalidomide	factor_4	1.02034	0.412747	0.669803	Launched	tumor necrosis factor production inhibitor	CRBN, FGFR2, NFKB1, ORM1, ORM2, PTGS2, TNF	NA	NA
neratinib	factor_12	1.02049	0.427952	0.716324	Phase 3	EGFR inhibitor	EGFR, ERBB2, KDR	NA	NA
calcitriol	factor_14	1.02049	0.466558	0.789152	Launched	vitamin D receptor agonist	VDR	endocrinology, orthopedics	hypocalcemia, hypoparathyroidism, osteoporosis
BRD-K56477805	factor_2	1.02055	0.426878	0.671188	NA	NA	NA	NA	NA
PF-562271	iss	1.02056	0.475464	0.747581	Phase 1	focal adhesion kinase inhibitor	PTK2, PTK2B	NA	NA
CGP-53353	factor_14	1.02068	0.466208	0.789152	Preclinical	EGFR inhibitor, PKC inhibitor	EGFR, PRKCB	NA	NA
etoposide	factor_32	1.02069	0.414891	0.715338	Launched	topoisomerase inhibitor	TOP2A, TOP2B	oncology	non-small cell lung cancer (NSCLC)
AZD-7762	factor_36	1.02086	0.413718	0.687942	NA	NA	NA	NA	NA
siguazodan	factor_4	1.02086	0.41206	0.669763	Phase 1	phosphodiesterase inhibitor	PDE3A	NA	NA
fluvastatin	factor_22	1.02093	0.447625	0.747318	Launched	HMGCR inhibitor	HMGCR	endocrinology, cardiology	hypercholesterolemia, congenital heart defects
ASN-05257430	survival	1.02093	0.439191	0.698029	NA	NA	NA	NA	NA
tamibarotene	factor_17	1.02097	0.471259	0.711109	Launched	retinoid receptor agonist	RARA, RARB	hematologic malignancy	acute promyelocytic leukemia (APL)
SA-1447005	factor_33	1.02099	0.415262	0.677144	NA	NA	NA	NA	NA
BCL2-inhibitor	factor_6	1.02105	0.464043	0.749437	NA	NA	NA	NA	NA
podophyllotoxin	factor_39	1.02109	0.419072	0.724242	Launched	microtubule inhibitor, tubulin polymerization inhibitor	IGF1R, TOP2A, TUBA4A, TUBB	infectious disease	genital warts
SD-6-035-A12	factor_12	1.02125	0.427004	0.715922	NA	NA	NA	NA	NA
ON-01910	factor_1	1.0213	0.453201	0.767928	NA	NA	NA	NA	NA
buparlisib	factor_34	1.02145	0.414649	0.686105	Phase 3	PI3K inhibitor	PIK3CA, PIK3CG	NA	NA
LY-294002	factor_5	1.02148	0.431527	0.716378	NA	NA	NA	NA	NA
batimastat	factor_19	1.02157	0.4195	0.705682	Phase 3	matrix metalloprotease inhibitor	ADAM28, ADAMTS5, MMP12, MMP16, MMP2, MMP8	NA	NA
3,3'-diindolylmethane	factor_26	1.02162	0.410043	0.764859	Phase 3	CHK inhibitor, cytochrome P450 activator, indoleamine 2,3-dioxygenase inhibitor	AR, HIF1A, IFNG, PI3	NA	NA
tyrphostin-AG-112	factor_31	1.02162	0.409971	0.750871	NA	NA	NA	NA	NA
nicardipine	factor_3	1.02166	0.407491	0.676475	Launched	calcium channel blocker	ADORA3, ADRA1A, ADRA1B, ADRA1D, CACNA1C, CACNA1D, CACNA2D1, CACNB2, CALM1, CHRM1, CHRM2, CHRM3, CHRM4, CHRM5, PDE1A, PDE1B	cardiology	chronic stable angina, hypertension
PD-173074	factor_5	1.02167	0.431416	0.716378	Preclinical	FGFR inhibitor, VEGFR inhibitor	FGFR1, FGFR2, FGFR3, FGFR4, FLT1, FLT4, KDR, PDGFRA, PDGFRB	NA	NA
erastin	factor_36	1.02169	0.412415	0.68785	Preclinical	ion channel antagonist	VDAC2	NA	NA
EX-527	survival	1.02169	0.43815	0.698029	Phase 2	SIRT inhibitor	SIRT1	NA	NA
dilazep	factor_6	1.02177	0.463065	0.749054	Launched	adenosine reuptake inhibitor	SLC29A1	NA	NA
amifostine	factor_37	1.02185	0.429538	0.721366	Launched	reducing agent	ALPPL2, ENPP1	nephrology	renal toxicity
ciglitazone	factor_10	1.02189	0.427527	0.730117	Phase 2	PPAR receptor agonist	PPARG	NA	NA
BRD-K84855052	factor_8	1.0219	0.458284	0.764563	NA	NA	NA	NA	NA
lasalocid	factor_38	1.0219	0.44151	0.743944	Launched	bacterial permeability inducer	NA	infectious disease	coccidiosis
BRD-K56411643	factor_37	1.02194	0.429429	0.721366	NA	NA	NA	NA	NA
BRD-K61894884	factor_8	1.02198	0.45818	0.764563	NA	NA	NA	NA	NA
OSI-930	factor_39	1.02205	0.417684	0.724215	Phase 1	KIT inhibitor, VEGFR inhibitor	KDR, KIT	NA	NA
pinacidil	factor_31	1.02211	0.409003	0.750457	Launched	ATP channel activator, potassium channel activator	ABCC8, ABCC9	cardiology	hypertension
SKF-81297	factor_28	1.02214	0.409448	0.681964	Preclinical	dopamine receptor agonist	DRD1, DRD5	NA	NA
BRD-K90999434	factor_1	1.02217	0.451918	0.767881	NA	NA	NA	NA	NA
ephedrine	factor_32	1.02217	0.412764	0.714562	Launched	adrenergic receptor agonist	ACHE, ADRA1A, ADRB2, SLC18A2, SLC6A2	cardiology, pulmonary, neurology/psychiatry, endocrinology	hypotension, asthma, narcolepsy, obesity
CYT387	factor_3	1.02221	0.406689	0.676475	NA	NA	NA	NA	NA
hydroxycholesterol	factor_6	1.02227	0.462357	0.749054	NA	NA	NA	NA	NA
flunarizine	factor_36	1.02231	0.41148	0.68785	Launched	calcium channel blocker	CACNA1G, CACNA1H, CACNA1I, CALM1, HRH1	neurology/psychiatry, cardiology	migraine headache, vertigo, peripheral artery disease (PAD)
chlorpromazine	factor_5	1.02235	0.430323	0.716378	Launched	dopamine receptor antagonist	ADRA1A, ADRA1B, ADRA1D, ADRA2A, ADRA2B, ADRA2C, CALM1, CHRM1, CHRM3, DRD1, DRD2, DRD3, DRD4, DRD5, HRH1, HRH4, HTR1A, HTR2A, HTR2B, HTR2C, HTR6, HTR7, KCNH2, ORM1, ORM2, SMPD1, TRPC5	neurology/psychiatry, gastroenterology, hematology, infectious disease	schizophrenia, nausea, vomiting, acute intermittent porphyria (AIP), tetanus
STAT3-inhibitor-VI	factor_20	1.02237	0.414097	0.653124	Preclinical	STAT inhibitor	STAT3	NA	NA
KIN001-220	factor_17	1.02251	0.468645	0.708221	NA	NA	NA	NA	NA
W-7	factor_24	1.02261	0.450987	0.748683	NA	NA	NA	NA	NA
SA-424589	factor_12	1.02261	0.425248	0.714163	NA	NA	NA	NA	NA
LY-456236	factor_32	1.02261	0.411754	0.714037	NA	NA	NA	NA	NA
GMX-1778	factor_30	1.02265	0.423709	0.694279	NA	NA	NA	NA	NA
salsolinol	factor_22	1.02267	0.445294	0.745352	NA	NA	NA	NA	NA
alda-1	factor_4	1.02269	0.409399	0.668663	Preclinical	aldehyde dehydrogenase activator	ALDH2	NA	NA
nicotinamide	factor_24	1.02277	0.450659	0.748683	Launched	protein synthesis stimulant	BST1, LDHA, PARP1, SIRT5	dermatology	acne vulgaris (AV)
equilin	factor_37	1.02285	0.428045	0.721366	Preclinical	estrogen receptor agonist	HSD17B1	NA	NA
celastrol	survival	1.02287	0.43679	0.698029	NA	NA	NA	NA	NA
ALW-II-49-7	factor_35	1.02298	0.447524	0.693936	NA	NA	NA	NA	NA
tetrabenazine	factor_13	1.02314	0.410884	0.705269	Launched	vesicular monoamine transporter inhibitor	DRD2, SLC18A1, SLC18A2	infectious disease, neurology/psychiatry	cholera, Huntington's disease
XMD-132	shock	1.02316	0.450152	0.70999	NA	NA	NA	NA	NA
rucaparib	shock	1.02316	0.450152	0.70999	Phase 3	PARP inhibitor	PARP1, PARP2	NA	NA
CYT-997	factor_12	1.02323	0.424476	0.714052	Phase 2	tubulin polymerization inhibitor	TUBB	NA	NA
AZD-1480	factor_21	1.02333	0.433647	0.724657	NA	NA	NA	NA	NA
phenazone	factor_30	1.02341	0.422623	0.693623	Launched	cyclooxygenase inhibitor	PTGS1, PTGS2	neurology/psychiatry	pain relief
methoxsalen	factor_7	1.02344	0.422021	0.749847	Launched	DNA synthesis inhibitor	CYP1A1, CYP1A2, CYP2A13, CYP2A6, CYP3A4	dermatology	psoriasis
guanabenz	factor_10	1.02357	0.425065	0.728374	NA	NA	NA	NA	NA
BRD-K98404142	factor_10	1.02367	0.42503	0.728374	NA	NA	NA	NA	NA
cinanserin	factor_14	1.02373	0.461959	0.786264	Preclinical	serotonin receptor antagonist	HTR2A	NA	NA
chlorambucil	factor_25	1.02385	0.419198	0.652014	Launched	DNA inhibitor	NA	hematologic malignancy	chronic lymphocytic leukemia (CLL), Hodgkin's lymphoma
cytosporone-b	factor_19	1.02387	0.416701	0.703314	NA	NA	NA	NA	NA
imatinib	factor_35	1.02391	0.446266	0.693936	Launched	Bcr-Abl kinase inhibitor, KIT inhibitor, PDGFR tyrosine kinase receptor inhibitor	ABL1, CSF1R, DDR1, KIT, NTRK1, PDGFRA, PDGFRB, RET	hematologic malignancy, oncology	chronic myeloid leukemia (CML), acute lymphoblastic leukemia (ALL), myelodysplastic diseases (MDS), aggressive systemic mastocytosis (ASM), hypereosinophilic syndrome (HES), chronic eosinophilic leukemia (CEL), dermatofibrosarcoma protuberans (DFSP), gastrointestinal stromal tumors (GIST)
strophanthidin	factor_12	1.02396	0.42351	0.713615	NA	NA	NA	NA	NA
SA-423131	factor_4	1.02424	0.407253	0.667525	NA	NA	NA	NA	NA
SB-590885	factor_6	1.02428	0.459424	0.74555	Preclinical	RAF inhibitor	BRAF	NA	NA
minoxidil	factor_1	1.0243	0.448785	0.765129	Launched	KATP activator, Kir6 channel (KATP) activator, vasodilator	ABCC9, KCNJ1, KCNJ10, KCNJ11, KCNJ8, PTGS1	endocrinology	androgenetic alopecia
metergoline	factor_27	1.0243	0.415494	0.718532	Launched	dopamine receptor agonist, serotonin receptor antagonist	HTR1A, HTR1B, HTR1D, HTR1E, HTR1F, HTR2A, HTR2B, HTR2C, HTR5A, HTR6, HTR7	NA	NA
BRD-K19826688	factor_31	1.02432	0.405796	0.74865	NA	NA	NA	NA	NA
SA-792987	factor_38	1.02439	0.438124	0.739472	NA	NA	NA	NA	NA
BML-259	factor_19	1.0244	0.416089	0.703314	NA	NA	NA	NA	NA
DR-2313	factor_18	1.0244	0.429225	0.722041	Preclinical	PARP inhibitor	PARP1, PARP3	NA	NA
loperamide	factor_8	1.02442	0.454732	0.762372	Launched	opioid receptor agonist	CACNA1A, CALM1, OPRD1, OPRK1, OPRM1, POMC	gastroenterology	diarrhea
BRD-K78716413	factor_25	1.02442	0.418406	0.652014	NA	NA	NA	NA	NA
tropisetron	factor_11	1.02447	0.418694	0.742631	Launched	serotonin receptor antagonist	GLRA1, GLRA2, GLRB, HTR3A, HTR4	gastroenterology	nausea, vomiting, nausea, vomiting
acitretin	factor_29	1.02449	0.432325	0.70725	Launched	retinoid receptor agonist	RARA, RARB, RARG, RBP1, RXRA, RXRB, RXRG, STAT3	dermatology	psoriasis
vanoxerine	factor_14	1.02452	0.460798	0.78561	Phase 3	dopamine uptake inhibitor	SLC6A3	NA	NA
etodolac	factor_7	1.02455	0.420629	0.74869	Launched	cyclooxygenase inhibitor	PTGS1, PTGS2, RXRA	rheumatology	osteoarthritis, rheumatoid arthritis
rotenone	factor_17	1.0246	0.465295	0.704212	NA	NA	NA	NA	NA
iniparib	factor_9	1.02466	0.404369	0.727432	Phase 3	PARP inhibitor	PARP1	NA	NA
isoxsuprine	factor_36	1.02474	0.407995	0.687472	Launched	adrenergic receptor agonist	ADRB2	rheumatology, cardiology	Raynaud's disease, arteriosclerosis, Buerger's disease
geldanamycin	factor_27	1.02475	0.414859	0.718532	Preclinical	HSP inhibitor	HSP90AA1, HSP90AB1	NA	NA
quipazine	factor_26	1.02476	0.405353	0.759956	Preclinical	serotonin receptor agonist	NA	NA	NA
perhexiline	factor_33	1.02482	0.409641	0.670141	Launched	carnitine palmitoyltransferase inhibitor	CPT1A, CPT2	cardiology	angina pectoris
HY-11007	factor_37	1.02491	0.424935	0.718487	NA	NA	NA	NA	NA
fluvastatin	factor_30	1.02492	0.420597	0.691421	Launched	HMGCR inhibitor	HMGCR	endocrinology, cardiology	hypercholesterolemia, congenital heart defects
doramapimod	factor_24	1.02496	0.447737	0.745736	Phase 2	p38 MAPK inhibitor	MAPK11, MAPK12, MAPK13, MAPK14	NA	NA
RO-90-7501	factor_18	1.02497	0.42841	0.721871	NA	NA	NA	NA	NA
alda-1	factor_20	1.02498	0.410561	0.650591	Preclinical	aldehyde dehydrogenase activator	ALDH2	NA	NA
JX-401	factor_4	1.02499	0.405708	0.667525	Preclinical	p38 MAPK inhibitor	MAPK14	NA	NA
SA-84902	factor_10	1.02504	0.423377	0.72795	NA	NA	NA	NA	NA
oxaprozin	factor_22	1.02515	0.441785	0.740704	Launched	cyclooxygenase inhibitor	PTGS1, PTGS2	rheumatology	osteoarthritis, rheumatoid arthritis
MW-SHH-28	factor_21	1.02529	0.430683	0.72209	NA	NA	NA	NA	NA
rondual-kinase-inhibitor	factor_25	1.02531	0.417179	0.651883	NA	NA	NA	NA	NA
STAT3-inhibitor-VI	factor_2	1.0254	0.42025	0.661796	Preclinical	STAT inhibitor	STAT3	NA	NA
tyrphostin-1	factor_17	1.02544	0.463878	0.70312	NA	NA	NA	NA	NA
elesclomol	factor_29	1.02556	0.430892	0.706048	Phase 3	oxidative stress inducer	HSPA1A	NA	NA
ephedrine	factor_2	1.02575	0.419891	0.661796	Launched	adrenergic receptor agonist	ACHE, ADRA1A, ADRB2, SLC18A2, SLC6A2	cardiology, pulmonary, neurology/psychiatry, endocrinology	hypotension, asthma, narcolepsy, obesity
KU-0060648	factor_21	1.02581	0.42996	0.722075	NA	NA	NA	NA	NA
huperzine-a	factor_28	1.02586	0.404113	0.677123	Phase 2	acetylcholinesterase inhibitor	ACHE	NA	NA
PX-12	factor_33	1.0259	0.407857	0.668303	Phase 2	thioredoxin inhibitor	TXN, TXNRD1	NA	NA
SA-25547	factor_5	1.02593	0.425475	0.711001	NA	NA	NA	NA	NA
BRD-K17025677	factor_19	1.02594	0.413815	0.701958	NA	NA	NA	NA	NA
BRD-K83694683	factor_23	1.02615	0.440257	0.751857	NA	NA	NA	NA	NA
JW-7-24-1	factor_1	1.02629	0.445886	0.761471	NA	NA	NA	NA	NA
tetradecylthioacetic-acid	factor_27	1.02642	0.41252	0.717828	Phase 2	lipid peroxidase inhibitor	NA	NA	NA
rottlerin	factor_2	1.02647	0.419	0.661796	NA	NA	NA	NA	NA
ARG-CSC-91	factor_24	1.02648	0.445838	0.743799	NA	NA	NA	NA	NA
pimozide	factor_35	1.02653	0.442567	0.690487	Launched	dopamine receptor antagonist	CACNA1I, CALM1, DRD1, DRD2, DRD3, DRD4, DRD5, HRH1, HTR1A, HTR2A, KCNA10, KCNH2	neurology/psychiatry	Tourette's disorder
H-9	factor_21	1.02654	0.42873	0.721209	NA	NA	NA	NA	NA
BRD-A98248982	factor_38	1.02657	0.435149	0.73691	NA	NA	NA	NA	NA
JWE-035	factor_7	1.02658	0.417988	0.746619	NA	NA	NA	NA	NA
roscovitine	factor_21	1.02658	0.428658	0.721209	Phase 2	CDK inhibitor	CDK2, CDK9	NA	NA
resveratrol	factor_36	1.02659	0.405247	0.687472	Launched	cytochrome P450 inhibitor, SIRT activator	CSNK2A1, NQO2, PTGS1, PTGS2	NA	NA
SA-1459291	factor_15	1.02663	0.409445	0.710032	NA	NA	NA	NA	NA
clozapine	factor_21	1.02665	0.4286	0.721209	Launched	dopamine receptor antagonist, serotonin receptor antagonist	ADRA1A, ADRA1B, ADRA1D, ADRA2A, ADRA2B, ADRA2C, CALY, CHRM1, CHRM2, CHRM3, CHRM4, CHRM5, DRD1, DRD2, DRD3, DRD4, DRD5, HRH1, HRH4, HTR1A, HTR1B, HTR1D, HTR1E, HTR1F, HTR2A, HTR2B, HTR2C, HTR3A, HTR5A, HTR6, HTR7	neurology/psychiatry	schizophrenia
tranylcypromine	factor_19	1.02665	0.412765	0.701354	Launched	monoamine oxidase inhibitor	KDM1A, MAOA, MAOB	neurology/psychiatry	depression
bromocriptine	factor_30	1.02677	0.418295	0.68896	Launched	dopamine receptor agonist	ADRA1A, ADRA1B, ADRA1D, ADRA2A, ADRA2B, ADRA2C, DRD1, DRD2, DRD3, DRD4, DRD5, HTR1A, HTR1B, HTR1D, HTR2A, HTR2B, HTR2C, HTR6, HTR7	endocrinology, neurology/psychiatry	hyperprolactinemia, Parkinson's Disease, acromegaly
acetyl-geranyl-cysteine	factor_19	1.02682	0.412656	0.701354	NA	NA	NA	NA	NA
withaferin-a	factor_21	1.02685	0.428355	0.721209	NA	NA	NA	NA	NA
vanoxerine	factor_37	1.02691	0.422432	0.716576	Phase 3	dopamine uptake inhibitor	SLC6A3	NA	NA
trifluoperazine	factor_2	1.02692	0.418384	0.661796	Launched	dopamine receptor antagonist	ADRA1A, CALM1, CALY, DRD2, DRD4, HRH1, HTR2A, HTR2C, S100A4, TNNC1	neurology/psychiatry	schizophrenia
canertinib	factor_38	1.02696	0.434712	0.73691	Phase 3	EGFR inhibitor	AKT1, EGFR, ERBB2, ERBB4	NA	NA
PT-630	factor_24	1.02702	0.445314	0.743799	NA	NA	NA	NA	NA
pregnenolone	factor_25	1.02705	0.414864	0.649269	Launched	glutamate receptor modulator	CYP17A1, SULT2B1	NA	NA
sparfosic-acid	factor_37	1.02705	0.422199	0.716576	NA	NA	NA	NA	NA
tipifarnib	factor_6	1.02711	0.455198	0.742131	Phase 3	farnesyltransferase inhibitor	FNTA, FNTB	NA	NA
FL-HDAC-025	factor_15	1.02711	0.408907	0.710032	NA	NA	NA	NA	NA
JX-401	factor_25	1.02722	0.414765	0.649269	Preclinical	p38 MAPK inhibitor	MAPK14	NA	NA
tert-butylhydroquinone	factor_18	1.02727	0.425105	0.717497	NA	NA	NA	NA	NA
BRD-K64970062	factor_2	1.02729	0.418058	0.661796	NA	NA	NA	NA	NA
BRD-A08658758	factor_9	1.02732	0.400598	0.723222	NA	NA	NA	NA	NA
RITA	factor_8	1.02753	0.450543	0.756642	Preclinical	MDM inhibitor	MDM2	NA	NA
gemcitabine	factor_22	1.02765	0.438564	0.736525	Launched	ribonucleotide reductase inhibitor	CMPK1, RRM1, RRM2, TYMS	oncology	ovarian cancer, breast cancer, non-small cell lung cancer (NSCLC), pancreatic cancer
CGS-21680	factor_39	1.02766	0.409838	0.711936	Preclinical	adenosine receptor agonist	ADORA1, ADORA2A, ADORA2B, ADORA3	NA	NA
MK-1775	factor_16	1.02769	0.44134	0.80414	Phase 2	WEE1 kinase inhibitor	WEE1	NA	NA
BRD-K19826688	factor_10	1.02769	0.42016	0.724574	NA	NA	NA	NA	NA
quinoclamine	factor_29	1.02771	0.427778	0.70437	NA	NA	NA	NA	NA
SJ-172550	factor_33	1.02775	0.40518	0.666458	Preclinical	MDM inhibitor	MDM4	NA	NA
retinyl	factor_35	1.02776	0.440995	0.689097	NA	NA	NA	NA	NA
avrainvillamide-analog-6	factor_29	1.02782	0.427529	0.70437	NA	NA	NA	NA	NA
quinpirole	factor_19	1.02785	0.411213	0.701073	NA	NA	NA	NA	NA
nicardipine	factor_14	1.02792	0.455827	0.779971	Launched	calcium channel blocker	ADORA3, ADRA1A, ADRA1B, ADRA1D, CACNA1C, CACNA1D, CACNA2D1, CACNB2, CALM1, CHRM1, CHRM2, CHRM3, CHRM4, CHRM5, PDE1A, PDE1B	cardiology	chronic stable angina, hypertension
2-fluoropalmitic-acid	factor_40	1.02792	0.412979	0.693558	NA	NA	NA	NA	NA
tamoxifen	factor_12	1.02796	0.418121	0.70689	Launched	estrogen receptor antagonist, selective estrogen receptor modulator (SERM)	EBP, ESR1, ESR2, GPER1, PRKCA, PRKCB, PRKCD, PRKCE, PRKCG, PRKCI, PRKCQ, PRKCZ	oncology	breast cancer
BRD-K36087356	factor_32	1.02803	0.403858	0.702755	NA	NA	NA	NA	NA
taurocholic-acid	factor_39	1.02807	0.40927	0.711936	NA	NA	NA	NA	NA
3-amino-benzamide	factor_34	1.02808	0.405178	0.675713	Phase 2	PARP inhibitor	PARP1	NA	NA
roscovitine	factor_20	1.02822	0.406132	0.646621	Phase 2	CDK inhibitor	CDK2, CDK9	NA	NA
BRD-K59019422	factor_14	1.02824	0.45532	0.779971	NA	NA	NA	NA	NA
noretynodrel	factor_24	1.02828	0.443573	0.742471	Launched	progestogen hormone	PGR	endocrinology	contraceptive
JNK-9L	factor_23	1.02829	0.437595	0.751111	NA	NA	NA	NA	NA
erismodegib	factor_24	1.02831	0.443537	0.742471	NA	NA	NA	NA	NA
vanoxerine	factor_7	1.02833	0.41558	0.744949	Phase 3	dopamine uptake inhibitor	SLC6A3	NA	NA
securinine	factor_14	1.02837	0.455083	0.779971	Preclinical	GABA receptor antagonist, TP53 activator	GABRA1	NA	NA
fostamatinib	factor_22	1.02839	0.437477	0.736525	Launched	SYK inhibitor	SYK	hematology	chronic immune thrombocytopenia (ITP)
AZD-7545	factor_14	1.0284	0.45505	0.779971	NA	NA	NA	NA	NA
scriptaid	shock	1.02844	0.443183	0.703388	Preclinical	HDAC inhibitor	HDAC1, HDAC2, HDAC3, HDAC4, HDAC5, HDAC6, HDAC7, HDAC8, HDAC9	NA	NA
OSI-930	factor_24	1.02852	0.443342	0.742471	Phase 1	KIT inhibitor, VEGFR inhibitor	KDR, KIT	NA	NA
dextromethorphan	factor_25	1.02865	0.412925	0.649269	Launched	glutamate receptor antagonist, sigma receptor agonist	CHRNA2, CHRNA3, CHRNA4, CHRNA7, CHRNB2, CHRNB4, CYBA, CYBB, GRIN3A, NCF1, NCF2, NCF4, OPRD1, OPRK1, OPRM1, PGRMC1, RAC1, RAC2, SIGMAR1, SLC6A2, SLC6A4	pulmonary	cough suppressant
pioglitazone	factor_34	1.02871	0.404231	0.675713	Launched	insulin sensitizer, PPAR receptor agonist	PPARG, TRPM3	endocrinology	diabetes mellitus
MK-5108	factor_8	1.02871	0.448819	0.756146	Phase 1	Aurora kinase inhibitor	AURKA, AURKB, AURKC	NA	NA
hydroxycholesterol	factor_14	1.02875	0.45452	0.779971	NA	NA	NA	NA	NA
clopidogrel	factor_16	1.02879	0.439904	0.80414	Launched	purinergic receptor antagonist	P2RY12	cardiology, neurology/psychiatry	myocardial infarction, stroke, peripheral artery disease (PAD), acute coronary syndrome (ACS)
GSK-461364	factor_15	1.0288	0.406406	0.710032	NA	NA	NA	NA	NA
BRD-K59470558	factor_21	1.02884	0.425752	0.720996	NA	NA	NA	NA	NA
doxorubicin	factor_7	1.02895	0.414848	0.744949	Launched	topoisomerase inhibitor	TOP2A	hematologic malignancy, oncology	acute lymphoblastic leukemia (ALL), acute myeloid leukemia (AML), Wilm's tumor, breast cancer, ovarian cancer, Hodgkin's lymphoma, bladder cancer, multiple myeloma
brompheniramine	factor_18	1.02897	0.422739	0.715691	Launched	histamine receptor antagonist	CHRM1, CHRM2, CHRM3, CHRM4, CHRM5, HRH1	allergy, otolaryngology	allergic rhinitis, common cold
belinostat	factor_29	1.02904	0.425935	0.703629	Launched	HDAC inhibitor	HDAC1, HDAC10, HDAC11, HDAC2, HDAC3, HDAC4, HDAC5, HDAC6, HDAC7, HDAC8, HDAC9	hematologic malignancy	peripheral T-cell lymphoma (PTCL)
AZD-6482	factor_30	1.02908	0.415017	0.685592	NA	NA	NA	NA	NA
triacsin-c	factor_21	1.02918	0.425274	0.720996	NA	NA	NA	NA	NA
riluzole	factor_13	1.02923	0.402884	0.698654	Launched	glutamate inhibitor	KCNK10, KCNK2, KCNK4, KCNN4, SCN10A, SCN11A, SCN1A, SCN2A, SCN3A, SCN4A, SCN5A, SCN7A, SCN8A, SCN9A, SLC7A11	neurology/psychiatry	amyotrophic lateral sclerosis (ALS)
etoposide	factor_14	1.02927	0.453844	0.779971	Launched	topoisomerase inhibitor	TOP2A, TOP2B	oncology	non-small cell lung cancer (NSCLC)
AZD-7762	factor_29	1.02935	0.425394	0.703629	NA	NA	NA	NA	NA
mebendazole	factor_15	1.02936	0.405868	0.710032	Launched	tubulin polymerization inhibitor	TUBA1A, TUBB, TUBB4B	infectious disease	pinworm, whipworm, hookworm, ascariasis
iloprost	shock	1.0294	0.441787	0.702274	Launched	platelet aggregation inhibitor, prostanoid receptor agonist	PDE4A, PDE4B, PDE4C, PDE4D, PLAT, PTGDR, PTGER1, PTGER2, PTGER3, PTGER4, PTGFR, PTGIR, TBXA2R	pulmonary	pulmonary arterial hypertension (PAH)
atorvastatin	factor_21	1.02941	0.424985	0.720996	Launched	HMGCR inhibitor	AHR, DPP4, HMGCR	neurology/psychiatry, cardiology	stroke, heart attack
metergoline	factor_20	1.02967	0.403763	0.646621	Launched	dopamine receptor agonist, serotonin receptor antagonist	HTR1A, HTR1B, HTR1D, HTR1E, HTR1F, HTR2A, HTR2B, HTR2C, HTR5A, HTR6, HTR7	NA	NA
fenobam	factor_40	1.02972	0.410466	0.691635	Phase 2	glutamate receptor antagonist	GRM5	NA	NA
TCPOBOP	factor_35	1.02972	0.438542	0.687389	NA	NA	NA	NA	NA
COT-10b	factor_33	1.02981	0.401612	0.664533	NA	NA	NA	NA	NA
penitrem-a	factor_38	1.02996	0.43059	0.732922	NA	NA	NA	NA	NA
tipifarnib-P2	factor_5	1.0301	0.420041	0.705418	NA	NA	NA	NA	NA
fluorouracil	factor_14	1.03011	0.452829	0.779971	NA	NA	NA	NA	NA
masitinib	factor_40	1.03012	0.410095	0.691635	Launched	KIT inhibitor, PDGFR tyrosine kinase receptor inhibitor, src inhibitor	FGFR3, KIT, PDGFRA, PDGFRB	dermatology	mastocytoma
WH-4023	factor_32	1.03013	0.400361	0.701377	NA	NA	NA	NA	NA
BRD-K40087974	factor_16	1.03017	0.438254	0.802672	NA	NA	NA	NA	NA
AZD-7545	factor_25	1.03025	0.41057	0.647561	NA	NA	NA	NA	NA
GW-9508	factor_36	1.03025	0.400799	0.685935	Preclinical	free fatty acid receptor agonist, G protein-coupled receptor agonist	FFAR1, FFAR4	NA	NA
calcifediol	factor_29	1.03032	0.424195	0.703629	Launched	vitamin D receptor agonist	VDR	NA	NA
BMS-536924	factor_6	1.03037	0.450546	0.737058	Preclinical	IGF-1 inhibitor	AKT1, CCNE1, CDK2, CYP3A4, ERBB2, IGF1R, KDR, LCK, MAPK1, MET, PDGFRA, PDGFRB	NA	NA
farnesylcysteine-methyl-ester	factor_12	1.03039	0.41468	0.704607	NA	NA	NA	NA	NA
LFM-A13	factor_8	1.03051	0.446481	0.753577	Preclinical	Bruton's tyrosine kinase (BTK) inhibitor	BTK	NA	NA
SU-11274	factor_37	1.03053	0.417441	0.712894	Preclinical	hepatocyte growth factor receptor inhibitor, tyrosine kinase inhibitor	MET	NA	NA
PHA-793887	factor_24	1.03056	0.440566	0.741119	Phase 1	CDK inhibitor	CDK1, CDK2, CDK4, CDK5, CDK7, CDK9	NA	NA
tetradecylthioacetic-acid	factor_8	1.03057	0.446388	0.753577	Phase 2	lipid peroxidase inhibitor	NA	NA	NA
yohimbine	factor_40	1.03059	0.409559	0.691635	Launched	adrenergic receptor antagonist	ADRA2A, ADRA2B, ADRA2C, DRD2, DRD3, HTR1A, HTR1B, HTR1D, HTR1E, HTR1F, HTR2A, HTR2B, HTR2C, HTR5A, HTR7, KCNJ1, KCNJ10, KCNJ11, KCNJ12, KCNJ14, KCNJ15, KCNJ8	cardiology	cardiac arrythmia, bradycardia
SD-6-035-B3	factor_23	1.0306	0.434608	0.74726	NA	NA	NA	NA	NA
BRD-K23582869	iss	1.03062	0.460388	0.726134	NA	NA	NA	NA	NA
cortisone	factor_9	1.03066	0.396287	0.72272	Launched	glucocorticoid receptor agonist	NR3C1	gastroenterology, rheumatology, dermatology	ulcerative colitis, rheumatoid arthritis, psoriasis, joint inflammation, eczema
lenalidomide	factor_19	1.03093	0.406337	0.69594	Launched	anticancer agent	CDH5, CRBN, PTGS2, TNF, TNFSF11	hematologic malignancy	multiple myeloma, mantle cell lymphoma (MCL), myelodysplastic diseases (MDS)
SA-84512	factor_30	1.03093	0.412844	0.683118	NA	NA	NA	NA	NA
AT-9283	factor_19	1.03117	0.406031	0.69594	Phase 2	Aurora kinase inhibitor, JAK inhibitor	AURKA, AURKB, JAK2, JAK3, RPS6KA6, STK17A	NA	NA
celastrol	factor_38	1.03119	0.42902	0.732922	NA	NA	NA	NA	NA
noscapine	factor_33	1.03125	0.399352	0.662963	Launched	bradykinin receptor antagonist, tubulin polymerization inhibitor	SIGMAR1	pulmonary	cough suppressant
BRD-K67774729	factor_35	1.03133	0.436466	0.685198	NA	NA	NA	NA	NA
avrainvillamide-analog-3	factor_39	1.03134	0.405017	0.707206	NA	NA	NA	NA	NA
eicosatetraynoic-acid	factor_19	1.03138	0.405878	0.69594	NA	NA	NA	NA	NA
HDAC1-selective	factor_9	1.03148	0.394867	0.72272	NA	NA	NA	NA	NA
WY-01-034	factor_5	1.03161	0.418188	0.704313	NA	NA	NA	NA	NA
nilotinib	factor_17	1.03164	0.454586	0.69424	Launched	Abl kinase inhibitor, Bcr-Abl kinase inhibitor	ABL1, KIT	hematologic malignancy	chronic myeloid leukemia (CML)
clofibric-acid	factor_33	1.03169	0.398697	0.662963	Launched	PPAR receptor agonist	PPARA	NA	NA
cyanoquinoline-11	factor_10	1.03175	0.415166	0.719954	NA	NA	NA	NA	NA
quinine	factor_27	1.03179	0.405225	0.708794	Launched	hemozoin biocrystallization inhibitor	GP9, KCNB2, KCNN4, SLC29A4	infectious disease	malaria
KU-55933	factor_16	1.03182	0.436075	0.801585	Preclinical	ATM kinase inhibitor	ATM, PRKDC	NA	NA
pioglitazone	factor_40	1.03186	0.407664	0.691524	Launched	insulin sensitizer, PPAR receptor agonist	PPARG, TRPM3	endocrinology	diabetes mellitus
rilmenidine	factor_30	1.03188	0.411536	0.682071	Launched	adrenergic receptor agonist, imidazoline receptor agonist	ADRA2A	cardiology	hypertension
A-443644	factor_4	1.03189	0.39588	0.653978	NA	NA	NA	NA	NA
SA-1457472	factor_13	1.03192	0.399461	0.693909	NA	NA	NA	NA	NA
4-hydroxyretinoic-acid	factor_21	1.03197	0.421717	0.718981	NA	NA	NA	NA	NA
BRD-K40087974	factor_10	1.03199	0.414973	0.719954	NA	NA	NA	NA	NA
avicin-d	factor_38	1.03206	0.427791	0.732922	NA	NA	NA	NA	NA
fenbendazole	shock	1.03209	0.438492	0.699236	Launched	tubulin polymerization inhibitor	TUBB	infectious disease	gastrointestinal parasites, gastrointestinal roundworms
tubocurarine	factor_4	1.03215	0.395408	0.653978	Launched	acetylcholine receptor antagonist	ACHE, CHRNA2, HTR3A, HTR3B, KCNN1, KCNN2, KCNN3, ZACN	neurology/psychiatry	anesthetic
BRD-K11533227	factor_39	1.03225	0.403971	0.707206	NA	NA	NA	NA	NA
BRD-K59019422	factor_21	1.03227	0.421341	0.718981	NA	NA	NA	NA	NA
BRD-K05649647	factor_17	1.03233	0.453442	0.69354	NA	NA	NA	NA	NA
tolazamide	factor_37	1.03234	0.414892	0.709738	Launched	ATP channel blocker	ABCC8, KCNJ1, KCNJ10, KCNJ11	endocrinology	diabetes mellitus
SRT-1720	factor_4	1.03235	0.395064	0.653978	NA	NA	NA	NA	NA
BRD-K35832492	factor_26	1.03236	0.393284	0.743196	NA	NA	NA	NA	NA
THZ-2-98-01	factor_19	1.03236	0.404566	0.69594	NA	NA	NA	NA	NA
BCL2-inhibitor	factor_20	1.0324	0.399712	0.646621	NA	NA	NA	NA	NA
MW-MITF24	factor_16	1.0325	0.43508	0.801585	NA	NA	NA	NA	NA
zacopride	factor_4	1.03269	0.394249	0.653978	Phase 2	serotonin receptor antagonist	HTR3A, HTR3B, HTR4, HTR5A	NA	NA
BRD-K08451418	factor_37	1.0327	0.414394	0.709738	NA	NA	NA	NA	NA
alvespimycin	factor_8	1.03271	0.443172	0.750497	Phase 2	HSP inhibitor	HSP90AA1	NA	NA
SA-247714	factor_12	1.03276	0.411415	0.700422	NA	NA	NA	NA	NA
neratinib	survival	1.03278	0.423658	0.682036	Phase 3	EGFR inhibitor	EGFR, ERBB2, KDR	NA	NA
LE-135	factor_30	1.03279	0.410302	0.682071	Preclinical	retinoid receptor agonist	RARB	NA	NA
phorbol-myristate-acetate	factor_29	1.03281	0.421169	0.701485	NA	NA	NA	NA	NA
oxetane	factor_8	1.03282	0.442952	0.750497	NA	NA	NA	NA	NA
RITA	factor_17	1.03287	0.452602	0.693304	Preclinical	MDM inhibitor	MDM2	NA	NA
myricetin	factor_39	1.03291	0.403175	0.707206	Preclinical	androgen receptor agonist, cytochrome P450 inhibitor	PIK3CG	NA	NA
artesunate	shock	1.03293	0.437169	0.698228	Launched	DNA synthesis inhibitor	NA	infectious disease	malaria
tyrphostin-1	factor_6	1.03295	0.447399	0.733096	NA	NA	NA	NA	NA
tyrphostin-AG-112	factor_9	1.03309	0.392222	0.722289	NA	NA	NA	NA	NA
SA-792728	factor_37	1.03314	0.413663	0.709738	NA	NA	NA	NA	NA
BRD-K98645985	factor_39	1.03319	0.402856	0.707206	NA	NA	NA	NA	NA
sulforaphane	shock	1.03319	0.436839	0.698228	Phase 2	anticancer agent, aryl hydrocarbon receptor antagonist	NFE2L2	NA	NA
gemfibrozil	factor_21	1.03321	0.419996	0.718471	Launched	lipoprotein lipase activator	LPL, PPARA, SLCO1B1, SLCO1B3, SLCO2B1	endocrinology, cardiology	hyperlipidemia, coronary heart disease
BRD-K36087356	factor_12	1.03323	0.4108	0.700422	NA	NA	NA	NA	NA
arecaidine	factor_39	1.03328	0.402811	0.707206	NA	NA	NA	NA	NA
AT1-SHH-09	factor_14	1.03329	0.448219	0.778607	NA	NA	NA	NA	NA
teniposide	factor_20	1.03331	0.39851	0.646621	Launched	topoisomerase inhibitor	TOP2A, TOP2B	hematologic malignancy	acute lymphoblastic leukemia (ALL)
hydrocortisone	factor_36	1.03336	0.396719	0.684442	Launched	glucocorticoid receptor agonist	NA	dermatology, neurology/psychiatry	eczema, psoriasis, seborrheic dermatitis, itching
auranofin	factor_7	1.0334	0.408818	0.736746	Launched	NFkB pathway inhibitor	IKBKB, PRDX5, TRPA1	rheumatology	rheumatoid arthritis
BRD-K32644160	factor_8	1.03341	0.442211	0.750497	NA	NA	NA	NA	NA
ABT-751	factor_16	1.0336	0.433783	0.801585	Phase 2	tubulin polymerization inhibitor	TUBB	NA	NA
BH3I-1	survival	1.0336	0.422718	0.681608	NA	NA	NA	NA	NA
dihydroergocristine	factor_14	1.03368	0.447757	0.778607	Launched	adrenergic receptor antagonist, prolactin inhibitor	ADRA1A, ADRB1, DRD1, DRD2, DRD3, DRD4, DRD5, HTR1A, HTR2A, HTR3A, HTR4, HTR5A, HTR6, HTR7	NA	NA
thapsigargin	factor_16	1.03376	0.43348	0.801585	NA	NA	NA	NA	NA
BRD-K01121114	factor_14	1.0339	0.447441	0.778607	NA	NA	NA	NA	NA
alda-1	survival	1.03392	0.422212	0.681608	Preclinical	aldehyde dehydrogenase activator	ALDH2	NA	NA
L-690330	factor_3	1.03393	0.387816	0.653058	Preclinical	inositol monophosphatase inhibitor	IMPA1	NA	NA
AKT-inhibitor-IV	factor_8	1.03397	0.441332	0.750497	NA	NA	NA	NA	NA
CP-724714	factor_24	1.03404	0.436025	0.735929	Phase 2	EGFR inhibitor, protein tyrosine kinase inhibitor	ERBB2	NA	NA
UK-356618	factor_23	1.03415	0.430251	0.743561	Preclinical	metalloproteinase inhibitor	MMP13, MMP14, MMP2, MMP3, MMP9	NA	NA
MW-SHH-97	factor_18	1.03415	0.415328	0.706897	NA	NA	NA	NA	NA
noretynodrel	factor_29	1.03419	0.419444	0.700921	Launched	progestogen hormone	PGR	endocrinology	contraceptive
avrainvillamide-analog-3	factor_1	1.0342	0.434723	0.746189	NA	NA	NA	NA	NA
securinine	factor_21	1.03423	0.418796	0.717632	Preclinical	GABA receptor antagonist, TP53 activator	GABRA1	NA	NA
RU-24969	factor_13	1.03436	0.395268	0.688993	Phase 1	serotonin receptor agonist	HTR1A, HTR1B, HTR1D, HTR2A, HTR2B, HTR2C, HTR5A, HTR6	NA	NA
sunitinib	factor_37	1.03437	0.412	0.708387	Launched	FLT3 inhibitor, KIT inhibitor, PDGFR tyrosine kinase receptor inhibitor, RET tyrosine kinase inhibitor, VEGFR inhibitor	CSF1R, FGFR1, FLT1, FLT3, FLT4, KDR, KIT, PDGFRA, PDGFRB, RET	oncology	gastrointestinal stromal tumors (GIST), renal cell carcinoma (RCC), neuroendocrine tumors of pancreatic origin (PNET)
SB-239063	factor_31	1.03439	0.389279	0.730169	Preclinical	p38 MAPK inhibitor	MAPK11, MAPK14, PTGS2	NA	NA
MW-SHH-151	factor_24	1.03445	0.435538	0.735929	NA	NA	NA	NA	NA
SA-1973497	factor_33	1.03468	0.39498	0.658952	NA	NA	NA	NA	NA
temozolomide	factor_2	1.03469	0.408228	0.650975	Launched	DNA alkylating agent	MGMT	oncology	glioblastoma, astrocytoma
panobinostat	factor_26	1.03471	0.390345	0.741714	Launched	HDAC inhibitor	HDAC1, HDAC2, HDAC3, HDAC4, HDAC6, HDAC7, HDAC8, HDAC9	hematologic malignancy	multiple myeloma
PF-3845	factor_14	1.03472	0.446337	0.778607	Preclinical	FAAH inhibitor	FAAH	NA	NA
androstanol	factor_3	1.03473	0.386213	0.651855	NA	NA	NA	NA	NA
BO2-inhibits-RAD51	factor_34	1.03474	0.396629	0.667208	NA	NA	NA	NA	NA
PX-12	factor_39	1.03476	0.40081	0.707188	Phase 2	thioredoxin inhibitor	TXN, TXNRD1	NA	NA
puromycin	factor_18	1.0348	0.414545	0.706754	Preclinical	protein synthesis inhibitor	NHP2L1, RPL10L, RPL11, RPL13A, RPL15, RPL19, RPL23, RPL23A, RPL26L1, RPL3, RPL37, RPL8, RSL24D1	NA	NA
GDC-0941	factor_6	1.03488	0.444893	0.73136	Phase 2	PI3K inhibitor	PIK3CA, PIK3CB, PIK3CD, PIK3CG	NA	NA
pelitinib	factor_17	1.03498	0.449211	0.689154	Phase 2	EGFR inhibitor	EGFR	NA	NA
SA-247615	iss	1.03504	0.453817	0.719137	NA	NA	NA	NA	NA
BH3I-1	factor_26	1.03509	0.389719	0.741714	NA	NA	NA	NA	NA
CP466722	factor_1	1.0351	0.433564	0.746189	NA	NA	NA	NA	NA
BCI-hydrochloride	factor_10	1.03539	0.410753	0.714753	NA	NA	NA	NA	NA
D-4476	factor_2	1.03543	0.407611	0.650975	Preclinical	TGF beta receptor inhibitor	CSNK1A1, CSNK1D, TGFB1	NA	NA
PD-98059	factor_8	1.03562	0.439087	0.750497	Preclinical	MEK inhibitor	AKT1, CHEK1, GSK3B, LCK, MAP2K1, MAPK1, MAPK11, MAPK12, MAPK14, MAPK8, PRKCA, RAF1, ROCK1, RPS6KB1, SGK1	NA	NA
mycophenolic-acid	factor_25	1.03565	0.402913	0.638471	Launched	dehydrogenase inhibitor, inositol monophosphatase inhibitor	IMPDH1, IMPDH2	transplant	organ rejection
torin-2	factor_29	1.03573	0.417367	0.699848	Preclinical	mTOR inhibitor	MTOR	NA	NA
PTB1	factor_32	1.03578	0.391491	0.690746	NA	NA	NA	NA	NA
IKK-inhibitor-X	factor_15	1.03589	0.397405	0.70933	NA	NA	NA	NA	NA
testosterone	factor_40	1.03594	0.402452	0.688458	Launched	androgen receptor agonist	AR	endocrinology	hypogonadism
nimodipine	factor_20	1.03594	0.394939	0.644006	Launched	calcium channel blocker	AHR, CACNA1C, CACNA1D, CACNA1F, CACNA1S, CACNB1, CACNB2, CACNB3, CACNB4, CFTR, NR3C2	hematology	hemorrhage
BRD-K50776152	factor_34	1.036	0.394735	0.666239	NA	NA	NA	NA	NA
TGX-221	factor_24	1.03604	0.433566	0.735462	Preclinical	PI3K inhibitor	PIK3CB, PIK3CD	NA	NA
ritodrine	factor_15	1.03609	0.397124	0.70933	Launched	adrenergic receptor agonist	ADRB2	obstetrics/gynecology	premature labor
BIBR-1532	factor_19	1.03613	0.399077	0.690868	Preclinical	telomerase inhibitor	TERT	NA	NA
bosutinib	factor_22	1.03622	0.426177	0.726585	Launched	Abl kinase inhibitor, Bcr-Abl kinase inhibitor, src inhibitor	ABL1, BCR, CAMK1D, CAMK2G, CDK2, FRK, FYN, HCK, LYN, MAP2K1, MAP2K2, MAP3K2, MAP4K5, SRC, STK10, STK24, STK4, TNK2, TXK	hematologic malignancy	chronic myeloid leukemia (CML)
BRD-K60932973	factor_23	1.03626	0.427367	0.739843	NA	NA	NA	NA	NA
SB-216763	factor_37	1.03629	0.409263	0.705308	Preclinical	glycogen synthase kinase inhibitor	CCNA2, CDK2, GSK3A, GSK3B	NA	NA
RO-28-1675	factor_21	1.03635	0.416077	0.714184	NA	NA	NA	NA	NA
DAC-013	factor_32	1.03639	0.390626	0.690424	NA	NA	NA	NA	NA
geranylgeraniol	factor_24	1.03647	0.432909	0.735462	NA	NA	NA	NA	NA
NVP-AUY922	shock	1.03647	0.432711	0.693298	Phase 2	HSP inhibitor	HSP90AA1, HSP90AB1	NA	NA
SA-427543	factor_31	1.03654	0.386314	0.725955	NA	NA	NA	NA	NA
linifanib	iss	1.0366	0.451786	0.717042	Phase 3	PDGFR tyrosine kinase receptor inhibitor, VEGFR inhibitor	CSF1, CSF1R, FLT1, FLT3, FLT4, KDR, KIT, PDGFRB, RET, TEK	NA	NA
hydrocortisone	iss	1.03663	0.451733	0.717042	Launched	glucocorticoid receptor agonist	NA	dermatology, neurology/psychiatry	eczema, psoriasis, seborrheic dermatitis, itching
acetyl-geranygeranyl-cysteine	factor_33	1.03668	0.392542	0.658952	NA	NA	NA	NA	NA
CP-724714	factor_13	1.03669	0.391974	0.685475	Phase 2	EGFR inhibitor, protein tyrosine kinase inhibitor	ERBB2	NA	NA
CGP-53353	factor_28	1.03671	0.387582	0.658565	Preclinical	EGFR inhibitor, PKC inhibitor	EGFR, PRKCB	NA	NA
AZD-1480	factor_13	1.03672	0.391888	0.685475	NA	NA	NA	NA	NA
farnesylcysteine-methyl-ester	factor_37	1.03681	0.408595	0.705308	NA	NA	NA	NA	NA
pemetrexed	factor_19	1.03687	0.398224	0.690575	Launched	dihydrofolate reductase inhibitor, thymidylate synthase inhibitor	ATIC, DHFR, GART, TYMS	oncology	non-small cell lung cancer (NSCLC), mesothelioma
minoxidil	factor_30	1.03687	0.404998	0.677903	Launched	KATP activator, Kir6 channel (KATP) activator, vasodilator	ABCC9, KCNJ1, KCNJ10, KCNJ11, KCNJ8, PTGS1	endocrinology	androgenetic alopecia
T-5345967	factor_9	1.0369	0.386737	0.714791	NA	NA	NA	NA	NA
BRD-K43069600	factor_36	1.037	0.392073	0.682247	NA	NA	NA	NA	NA
lenalidomide	factor_18	1.03713	0.411537	0.702811	Launched	anticancer agent	CDH5, CRBN, PTGS2, TNF, TNFSF11	hematologic malignancy	multiple myeloma, mantle cell lymphoma (MCL), myelodysplastic diseases (MDS)
BRD-K75627148	survival	1.03717	0.417598	0.675507	NA	NA	NA	NA	NA
pirinixic-acid	factor_4	1.03728	0.387339	0.647272	Preclinical	PPAR receptor agonist	PPARA	NA	NA
4-iodo-6-phenylpyrimidine	factor_32	1.0374	0.389075	0.688888	Preclinical	macrophage migration inhibiting factor inhibitor	MIF	NA	NA
VER-155008	factor_11	1.03754	0.399577	0.72138	Preclinical	HSP inhibitor	HSPA1A	NA	NA
DAC-003	factor_10	1.03765	0.407799	0.712064	NA	NA	NA	NA	NA
oleoylethanolamide	factor_35	1.03768	0.428277	0.675488	Preclinical	cannabinoid receptor agonist, glucose dependent insulinotropic receptor agonist, potassium channel blocker, PPAR receptor agonist	CNR1, GPR119, GPR55, PPARA	NA	NA
BRD-K82092559	factor_20	1.03768	0.39233	0.640784	NA	NA	NA	NA	NA
salsolinol	factor_16	1.03769	0.428329	0.79603	NA	NA	NA	NA	NA
NVP-TAE684	factor_38	1.03771	0.420393	0.722819	Preclinical	ALK tyrosine kinase receptor inhibitor	ALK, INSR	NA	NA
BRD-A83255679	factor_19	1.03771	0.396978	0.690537	NA	NA	NA	NA	NA
T-5345967	factor_12	1.03779	0.404568	0.693251	NA	NA	NA	NA	NA
doramapimod	factor_12	1.03782	0.404515	0.693251	Phase 2	p38 MAPK inhibitor	MAPK11, MAPK12, MAPK13, MAPK14	NA	NA
calcifediol	factor_13	1.0379	0.390477	0.685368	Launched	vitamin D receptor agonist	VDR	NA	NA
KUC111109N	factor_28	1.03809	0.385336	0.658066	NA	NA	NA	NA	NA
SKF-96365	factor_4	1.03817	0.386094	0.646261	Preclinical	calcium channel blocker	CYP3A4, PKD2, TRPC1, TRPC3, TRPC4, TRPC5, TRPV2	NA	NA
chlorambucil	factor_6	1.03821	0.440667	0.727965	Launched	DNA inhibitor	NA	hematologic malignancy	chronic lymphocytic leukemia (CLL), Hodgkin's lymphoma
MW-SHH-98	factor_8	1.03821	0.435152	0.747796	NA	NA	NA	NA	NA
DL-TBOA	factor_15	1.03823	0.394062	0.706377	NA	NA	NA	NA	NA
CD-437	factor_28	1.03825	0.385231	0.658066	Preclinical	retinoid receptor agonist	RARG	NA	NA
PT-630	factor_19	1.03826	0.39641	0.690537	NA	NA	NA	NA	NA
BRD-K57064803	factor_34	1.0383	0.391772	0.664566	NA	NA	NA	NA	NA
FK-866	factor_33	1.03831	0.390133	0.657374	Phase 2	niacinamide phosphoribosyltransferase inhibitor	NAMPT	NA	NA
lasalocid	factor_15	1.03831	0.394015	0.706377	Launched	bacterial permeability inducer	NA	infectious disease	coccidiosis
JNJ-16259685	factor_36	1.03836	0.389948	0.67972	Preclinical	glutamate receptor antagonist	GRM1	NA	NA
budesonide	factor_40	1.03839	0.398826	0.683412	Launched	glucocorticoid receptor agonist	NR3C1	gastroenterology	Crohn's disease
MLN-4924	factor_26	1.0385	0.384779	0.738162	NA	NA	NA	NA	NA
AKT-inhibitor-IV	factor_1	1.03857	0.428852	0.742413	NA	NA	NA	NA	NA
AG-14361	factor_20	1.03867	0.3913	0.640136	Preclinical	PARP inhibitor	PARP1	NA	NA
BRD-K51556300	factor_8	1.03867	0.434354	0.747796	NA	NA	NA	NA	NA
BRD-K06765193	survival	1.03875	0.415328	0.673991	NA	NA	NA	NA	NA
FTI-276	factor_5	1.03879	0.408159	0.693527	NA	NA	NA	NA	NA
idarubicin	factor_23	1.03889	0.424015	0.735298	Launched	topoisomerase inhibitor	TOP2A	hematologic malignancy	acute myeloid leukemia (AML)
aminopurvalanol-a	factor_14	1.03901	0.440183	0.772612	Preclinical	CDK inhibitor, tyrosine kinase inhibitor	CDK1, CDK2, CDK5, CDK6	NA	NA
cisplatin	factor_25	1.03905	0.398441	0.632376	Launched	DNA alkylating agent, DNA synthesis inhibitor	XIAP	oncology	testicular carcinoma, ovarian cancer, bladder cancer
quinidine	factor_24	1.03906	0.429488	0.730997	Launched	sodium channel blocker	KCNA5, KCNA7, KCNH1, KCNH2, KCNH5, KCNK1, KCNK6, SCN5A, SLC29A4	infectious disease, cardiology	malaria, atrial fibrillation (AF), ventricular arrhythmias
CG-930	factor_33	1.0391	0.389003	0.656564	NA	NA	NA	NA	NA
quipazine	factor_22	1.03912	0.422118	0.721629	Preclinical	serotonin receptor agonist	NA	NA	NA
BRD-K59946561	factor_18	1.03913	0.408827	0.700549	NA	NA	NA	NA	NA
alisertib	factor_7	1.03915	0.401288	0.725765	Phase 3	Aurora kinase inhibitor	AURKA	NA	NA
troglitazone	factor_18	1.03916	0.40878	0.700549	Withdrawn	insulin sensitizer, PPAR receptor agonist	ACSL4, ESRRA, ESRRG, PPARG, SERPINE1, SLC29A1, TRPM3	NA	NA
acetyl-farnesyl-cysteine	factor_32	1.03927	0.386587	0.685684	Launched	methyltransferase inhibitor	PPARG	dermatology	acne vulgaris (AV)
LY-294002	iss	1.03939	0.447459	0.713534	NA	NA	NA	NA	NA
imiquimod	factor_26	1.03941	0.383591	0.737652	Launched	interferon inducer, toll-like receptor agonist	TLR7, TLR8	dermatology, infectious disease, oncology	actinic keratosis (AK), genital warts, basal cell carcinoma (BCC)
noscapine	factor_10	1.03943	0.405443	0.709175	Launched	bradykinin receptor antagonist, tubulin polymerization inhibitor	SIGMAR1	pulmonary	cough suppressant
estrone	factor_20	1.03945	0.390133	0.639261	Launched	estrogen receptor agonist, estrogenic hormone	ESR1, ESR2	NA	NA
Merck60	factor_34	1.03947	0.389805	0.663456	NA	NA	NA	NA	NA
reboxetine	factor_2	1.0395	0.402935	0.646886	Launched	adrenergic receptor antagonist	SLC6A2	neurology/psychiatry	depression
testosterone	factor_23	1.03954	0.423115	0.735298	Launched	androgen receptor agonist	AR	endocrinology	hypogonadism
JNJ-38877605	factor_27	1.0396	0.39579	0.697114	Phase 1	tyrosine kinase inhibitor	MET	NA	NA
promethazine	factor_2	1.03975	0.402559	0.646886	Launched	histamine receptor antagonist	ADRA1A, CALM1, CHRM1, CHRM2, CHRM3, CHRM4, CHRM5, DRD2, HRH1, HTR2A	neurology/psychiatry, allergy	sedative, allergic rhinitis
BL-077	factor_6	1.0398	0.438318	0.72527	NA	NA	NA	NA	NA
quinidine	factor_23	1.03983	0.422593	0.735298	Launched	sodium channel blocker	KCNA5, KCNA7, KCNH1, KCNH2, KCNH5, KCNK1, KCNK6, SCN5A, SLC29A4	infectious disease, cardiology	malaria, atrial fibrillation (AF), ventricular arrhythmias
ERK-inhibitor-11E	factor_37	1.03984	0.40491	0.705136	NA	NA	NA	NA	NA
prostaglandin-a1	factor_24	1.03984	0.428551	0.730632	NA	NA	NA	NA	NA
methoprene-acid	factor_39	1.03992	0.394351	0.700683	NA	NA	NA	NA	NA
BRD-K01121114	factor_32	1.03995	0.385434	0.685672	NA	NA	NA	NA	NA
K784-3188	factor_12	1.03998	0.401671	0.693251	NA	NA	NA	NA	NA
linsitinib	factor_31	1.04014	0.380082	0.71709	Phase 3	IGF-1 inhibitor	IGF1R, INSR, INSRR	NA	NA
veliparib	factor_21	1.04027	0.411132	0.706895	Phase 3	PARP inhibitor	PARP1, PARP2	NA	NA
AR-C133057XX	factor_12	1.04027	0.401461	0.693251	NA	NA	NA	NA	NA
artesunate	factor_27	1.04028	0.395096	0.697106	Launched	DNA synthesis inhibitor	NA	infectious disease	malaria
MW-STK33-4C	factor_25	1.04032	0.396699	0.631595	NA	NA	NA	NA	NA
EMF-sumo1-11	factor_16	1.04038	0.4246	0.790554	NA	NA	NA	NA	NA
pravastatin	factor_26	1.04039	0.382403	0.737652	Launched	HMGCR inhibitor	HMGCR, SLCO1B1	endocrinology, cardiology	hypercholesterolemia, myocardial infarction, hyperlipidemia
cilostamide	factor_12	1.04039	0.401408	0.693251	Preclinical	phosphodiesterase inhibitor	PDE3A, PDE3B	NA	NA
apigenin	factor_32	1.04041	0.384749	0.685672	Preclinical	casein kinase inhibitor, cell proliferation inhibitor	AKR1B1, AR, CDK6, CFTR, CYP19A1, CYP1B1, HSD17B1	NA	NA
phenothiazine	factor_24	1.04042	0.427784	0.730556	Preclinical	dopamine receptor antagonist	NA	NA	NA
NU-7441	factor_22	1.04049	0.420259	0.720138	Preclinical	DNA dependent protein kinase inhibitor	PRKDC	NA	NA
MW-SHH-61	factor_35	1.04052	0.424226	0.670145	NA	NA	NA	NA	NA
noretynodrel	factor_36	1.04054	0.386832	0.676703	Launched	progestogen hormone	PGR	endocrinology	contraceptive
tacrolimus	survival	1.04072	0.412406	0.671405	Launched	calcineurin inhibitor	FKBP1A	transplant	organ rejection
MW-STK33-2A	factor_12	1.04072	0.401022	0.693251	NA	NA	NA	NA	NA
doramapimod	factor_37	1.04083	0.403526	0.705136	Phase 2	p38 MAPK inhibitor	MAPK11, MAPK12, MAPK13, MAPK14	NA	NA
erismodegib	survival	1.04089	0.412131	0.671405	NA	NA	NA	NA	NA
troglitazone	factor_7	1.04097	0.399094	0.724387	Withdrawn	insulin sensitizer, PPAR receptor agonist	ACSL4, ESRRA, ESRRG, PPARG, SERPINE1, SLC29A1, TRPM3	NA	NA
PF-431396	survival	1.04099	0.411987	0.671405	Preclinical	focal adhesion kinase inhibitor	PTK2, PTK2B	NA	NA
BRD-K90999434	survival	1.041	0.411987	0.671405	NA	NA	NA	NA	NA
BRD-K35716340	factor_1	1.04101	0.425842	0.73883	NA	NA	NA	NA	NA
RLM-2-12	factor_13	1.04105	0.385771	0.680653	NA	NA	NA	NA	NA
ingenol	factor_29	1.04106	0.410291	0.693652	NA	NA	NA	NA	NA
SA-94315	factor_22	1.04106	0.419473	0.720012	NA	NA	NA	NA	NA
THZ-2-98-01	factor_38	1.0411	0.415725	0.718458	NA	NA	NA	NA	NA
cisplatin	factor_7	1.04111	0.39888	0.724387	Launched	DNA alkylating agent, DNA synthesis inhibitor	XIAP	oncology	testicular carcinoma, ovarian cancer, bladder cancer
HG-6-64-01	factor_35	1.04122	0.423069	0.669362	NA	NA	NA	NA	NA
fluoropyruvate	factor_38	1.04125	0.415547	0.718458	NA	NA	NA	NA	NA
equilin	factor_12	1.04127	0.400109	0.693251	Preclinical	estrogen receptor agonist	HSD17B1	NA	NA
GANT-58	factor_36	1.04129	0.385783	0.676703	Preclinical	GLI antagonist	GLI1	NA	NA
Gly-Gly-PALO	factor_23	1.04144	0.420388	0.734045	NA	NA	NA	NA	NA
enzastaurin	factor_20	1.04147	0.38718	0.635453	Phase 3	PKC inhibitor	AKT1, GSK3B, PRKCA, PRKCB, PRKCD, PRKCG	NA	NA
CGP-53353	factor_23	1.04148	0.420336	0.734045	Preclinical	EGFR inhibitor, PKC inhibitor	EGFR, PRKCB	NA	NA
SA-94315	factor_36	1.0415	0.38533	0.676703	NA	NA	NA	NA	NA
BRD-K16410418	survival	1.04162	0.411032	0.671405	NA	NA	NA	NA	NA
SA-1460224	factor_1	1.04164	0.425065	0.73883	NA	NA	NA	NA	NA
HG-5-88-01	factor_25	1.0417	0.394859	0.629657	NA	NA	NA	NA	NA
SA-1973497	factor_2	1.04172	0.399579	0.646358	NA	NA	NA	NA	NA
glycodeoxycholic-acid	factor_18	1.04172	0.405615	0.69979	NA	NA	NA	NA	NA
SU-4312	factor_18	1.04175	0.405584	0.69979	Preclinical	PDGFR tyrosine kinase receptor inhibitor, tyrosine kinase inhibitor, VEGFR inhibitor	KDR, PDGFRB	NA	NA
tetrabenazine	factor_36	1.04181	0.38482	0.676703	Launched	vesicular monoamine transporter inhibitor	DRD2, SLC18A1, SLC18A2	infectious disease, neurology/psychiatry	cholera, Huntington's disease
darinaparsin	factor_2	1.04184	0.399493	0.646358	NA	NA	NA	NA	NA
BI-2536	factor_28	1.04187	0.380072	0.651275	Phase 2	PLK inhibitor	BRD4, PLK1, PLK2, PLK3	NA	NA
BRD-K90999434	factor_25	1.04188	0.394681	0.629657	NA	NA	NA	NA	NA
menadione	factor_37	1.04193	0.402282	0.704866	Launched	mitochondrial DNA polymerase inhibitor, phosphatase inhibitor	AOX1, BGLAP, F10, F2, F7, F9, GGCX, NQO1, NQO2, PROC, PROS1, PROZ, VKORC1, VKORC1L1	gastroenterology, neurology/psychiatry, dermatology, rheumatology	ulcerative colitis, diarrhea, headache, varicose veins, rheumatoid arthritis
fluvastatin	factor_27	1.04193	0.393213	0.696213	Launched	HMGCR inhibitor	HMGCR	endocrinology, cardiology	hypercholesterolemia, congenital heart defects
acetyl-geranygeranyl-cysteine	factor_13	1.04195	0.384188	0.680653	NA	NA	NA	NA	NA
BRD-K98948170	factor_30	1.04206	0.398276	0.669979	NA	NA	NA	NA	NA
quizartinib	factor_25	1.04212	0.394404	0.629657	Phase 3	FLT3 inhibitor	CSF1R, FLT3, KIT, PDGFRA, PDGFRB, RET	NA	NA
chaetocin	factor_38	1.04225	0.414333	0.718458	NA	NA	NA	NA	NA
cytosporone-b	factor_40	1.0423	0.39316	0.677153	NA	NA	NA	NA	NA
calpeptin	factor_38	1.04231	0.414264	0.718458	Preclinical	calpain inhibitor	NA	NA	NA
gemfibrozil	factor_7	1.04232	0.397434	0.723975	Launched	lipoprotein lipase activator	LPL, PPARA, SLCO1B1, SLCO1B3, SLCO2B1	endocrinology, cardiology	hyperlipidemia, coronary heart disease
pemetrexed	factor_37	1.04244	0.401567	0.704834	Launched	dihydrofolate reductase inhibitor, thymidylate synthase inhibitor	ATIC, DHFR, GART, TYMS	oncology	non-small cell lung cancer (NSCLC), mesothelioma
salermide	factor_8	1.04256	0.429367	0.742034	NA	NA	NA	NA	NA
BRD-K59019422	factor_3	1.04264	0.373461	0.633075	NA	NA	NA	NA	NA
quipazine	factor_9	1.04267	0.37748	0.710803	Preclinical	serotonin receptor agonist	NA	NA	NA
YC-1	iss	1.04292	0.441798	0.706737	Preclinical	guanylyl cyclase activator	GUCY1A2, GUCY1A3, GUCY1B3, HIF1A	NA	NA
BL-050	factor_36	1.04293	0.383517	0.676703	NA	NA	NA	NA	NA
BMS-387032	factor_4	1.04302	0.37927	0.636947	Phase 1	CDK inhibitor, cell cycle inhibitor, MCL1 inhibitor	CDK2, CDK7, CDK9	NA	NA
PF-04217903	factor_17	1.04304	0.436969	0.674467	Phase 1	c-Met inhibitor	MET	NA	NA
DAC-004	factor_38	1.04304	0.41335	0.718458	NA	NA	NA	NA	NA
CAY-10594	factor_38	1.04308	0.413322	0.718458	NA	NA	NA	NA	NA
vanoxerine	iss	1.04311	0.441523	0.706737	Phase 3	dopamine uptake inhibitor	SLC6A3	NA	NA
niacin	factor_31	1.04317	0.375726	0.714021	Launched	NAD precursor, vitamin B	DGAT2, HCAR1, HCAR2, HCAR3, NNMT, QPRT	endocrinology	hypertriglyceridemia
maprotiline	shock	1.04318	0.42404	0.681565	Launched	norepinephrine reputake inhibitor, tricyclic antidepressant	ADRA1A, ADRA1B, ADRA1D, ADRA2A, ADRA2B, ADRA2C, CHRM1, CHRM2, CHRM3, CHRM4, CHRM5, DRD2, HRH1, HTR2A, HTR2C, HTR7, SLC6A2	neurology/psychiatry	depression, dysthymic disorder
gabazine	factor_35	1.04321	0.420729	0.66775	Preclinical	GABA receptor antagonist	GABRA1, GABRA2, GABRA3, GABRA4, GABRA5, GABRA6, GABRG2	NA	NA
phenoxazine	factor_14	1.04322	0.434457	0.767895	NA	NA	NA	NA	NA
mebendazole	factor_39	1.04334	0.390439	0.696253	Launched	tubulin polymerization inhibitor	TUBA1A, TUBB, TUBB4B	infectious disease	pinworm, whipworm, hookworm, ascariasis
avicin-d	factor_17	1.04335	0.436486	0.674467	NA	NA	NA	NA	NA
atorvastatin	factor_32	1.04345	0.380169	0.679066	Launched	HMGCR inhibitor	AHR, DPP4, HMGCR	neurology/psychiatry, cardiology	stroke, heart attack
methotrexate	factor_15	1.04367	0.386464	0.695223	Launched	dihydrofolate reductase inhibitor	DHFR	oncology, hematologic malignancy, dermatology, rheumatology	gestational choriocarcinoma, hydatidiform mole, acute lymphoblastic leukemia (ALL), psoriasis, rheumatoid arthritis
GW-7647	factor_37	1.04376	0.399826	0.702998	Preclinical	PPAR receptor agonist	PPARA	NA	NA
SAR-245408	factor_28	1.0438	0.377264	0.647561	NA	NA	NA	NA	NA
AT-9283	factor_14	1.04381	0.433668	0.767842	Phase 2	Aurora kinase inhibitor, JAK inhibitor	AURKA, AURKB, JAK2, JAK3, RPS6KA6, STK17A	NA	NA
MW-STK33-4C	factor_33	1.04388	0.38255	0.652205	NA	NA	NA	NA	NA
BRD-K35860134	iss	1.04393	0.440349	0.706655	NA	NA	NA	NA	NA
K784-3187	factor_37	1.04396	0.399624	0.702998	NA	NA	NA	NA	NA
sulforaphane	factor_39	1.04398	0.389575	0.696253	Phase 2	anticancer agent, aryl hydrocarbon receptor antagonist	NFE2L2	NA	NA
guggulsterone	factor_12	1.044	0.396334	0.693251	NA	NA	NA	NA	NA
piceatannol	iss	1.04404	0.440222	0.706655	Preclinical	SYK inhibitor	ATP5A1, ATP5B, ATP5C1, IRF3	NA	NA
BRD-K86574132	factor_23	1.04439	0.416474	0.729732	NA	NA	NA	NA	NA
SA-1447005	factor_8	1.04444	0.427099	0.739378	NA	NA	NA	NA	NA
JZL-184	factor_26	1.0445	0.375274	0.733852	Preclinical	monoacylglucerol lipase inhibitor	MGLL	NA	NA
LY-294002	factor_15	1.04452	0.385248	0.695223	NA	NA	NA	NA	NA
STK-064652	factor_27	1.04467	0.390041	0.691809	NA	NA	NA	NA	NA
tranylcypromine	factor_3	1.04472	0.370109	0.631203	Launched	monoamine oxidase inhibitor	KDM1A, MAOA, MAOB	neurology/psychiatry	depression
maprotiline	factor_5	1.04475	0.401093	0.686134	Launched	norepinephrine reputake inhibitor, tricyclic antidepressant	ADRA1A, ADRA1B, ADRA1D, ADRA2A, ADRA2B, ADRA2C, CHRM1, CHRM2, CHRM3, CHRM4, CHRM5, DRD2, HRH1, HTR2A, HTR2C, HTR7, SLC6A2	neurology/psychiatry	depression, dysthymic disorder
orantinib	factor_24	1.04485	0.422086	0.72327	Phase 3	FGFR inhibitor, PDGFR tyrosine kinase receptor inhibitor, VEGFR inhibitor	AURKA, AURKB, EGFR, FGFR1, FGFR2, KDR, PDGFRA, PDGFRB	NA	NA
calcifediol	factor_6	1.0449	0.431339	0.718029	Launched	vitamin D receptor agonist	VDR	NA	NA
VX-745	factor_7	1.04494	0.393741	0.720095	Phase 2	p38 MAPK inhibitor	MAPK11, MAPK12, MAPK14	NA	NA
BRD-K84855052	factor_9	1.04496	0.374051	0.710803	NA	NA	NA	NA	NA
ciglitazone	factor_36	1.04498	0.380911	0.676703	Phase 2	PPAR receptor agonist	PPARG	NA	NA
COT-10b	factor_15	1.04503	0.384687	0.695223	NA	NA	NA	NA	NA
BRD-K25070860	factor_10	1.04508	0.397778	0.698183	NA	NA	NA	NA	NA
HC-toxin	survival	1.04509	0.406679	0.669629	NA	NA	NA	NA	NA
AT7867	factor_38	1.04516	0.410633	0.718458	Preclinical	AKT inhibitor	AKT2, GSK3B, PKIA, PRKACA	NA	NA
BRD-K58547375	factor_32	1.04522	0.377537	0.675558	NA	NA	NA	NA	NA
BRD-K75903201	factor_31	1.04528	0.372217	0.709929	NA	NA	NA	NA	NA
QL-XI-92	factor_7	1.04532	0.393188	0.720095	NA	NA	NA	NA	NA
BRD-K22587354	factor_25	1.04541	0.389991	0.627068	NA	NA	NA	NA	NA
alvocidib	factor_26	1.04551	0.37346	0.733142	Phase 2	CDK inhibitor	CDK1, CDK2, CDK4, CDK5, CDK6, CDK7, CDK8, CDK9, EGFR, PYGM	NA	NA
darinaparsin	factor_23	1.04559	0.414844	0.729403	NA	NA	NA	NA	NA
RG-108	factor_17	1.04561	0.432959	0.670323	NA	NA	NA	NA	NA
paxilline	factor_37	1.04567	0.397556	0.702021	NA	NA	NA	NA	NA
paxilline	shock	1.04576	0.420672	0.677228	NA	NA	NA	NA	NA
ursolic-acid	factor_8	1.04579	0.425374	0.737656	Phase 1	ATPase inhibitor, NFkB pathway inhibitor, STAT inhibitor	HSD11B1, PLA2G1B, PTPN1, PYGM	NA	NA
rolipram	factor_38	1.04581	0.409814	0.718458	Phase 3	phosphodiesterase inhibitor	NA	NA	NA
RG-108	factor_22	1.04584	0.413489	0.710948	NA	NA	NA	NA	NA
WH-4023	factor_1	1.04587	0.418984	0.734666	NA	NA	NA	NA	NA
L-690488	factor_26	1.04593	0.37271	0.733092	NA	NA	NA	NA	NA
fluvastatin	factor_23	1.04595	0.414478	0.729403	Launched	HMGCR inhibitor	HMGCR	endocrinology, cardiology	hypercholesterolemia, congenital heart defects
AC-55649	factor_26	1.04609	0.37246	0.733092	Preclinical	retinoid receptor agonist	RARA, RARB	NA	NA
BRD-K98645985	factor_19	1.04609	0.387445	0.682161	NA	NA	NA	NA	NA
XMD-1499	factor_25	1.04616	0.389121	0.627068	NA	NA	NA	NA	NA
BRD-K92980438	factor_25	1.04616	0.389121	0.627068	NA	NA	NA	NA	NA
SA-247615	factor_12	1.04626	0.393192	0.690705	NA	NA	NA	NA	NA
GSK-461364	factor_24	1.04628	0.419907	0.720757	NA	NA	NA	NA	NA
T-5345967	factor_16	1.04632	0.416161	0.777705	NA	NA	NA	NA	NA
fumonisin-b1	factor_1	1.04634	0.418342	0.734666	NA	NA	NA	NA	NA
valproic-acid	factor_15	1.04639	0.382794	0.695223	Launched	HDAC inhibitor	ABAT, ACADSB, ALDH5A1, HDAC1, HDAC2, HDAC9, OGDH, SCN10A, SCN11A, SCN1A, SCN1B, SCN2A, SCN2B, SCN3A, SCN3B, SCN4A, SCN4B, SCN5A, SCN7A, SCN8A, SCN9A	neurology/psychiatry	seizures
EHNA	factor_5	1.0465	0.398986	0.686134	NA	NA	NA	NA	NA
glycodeoxycholic-acid	factor_33	1.04651	0.378951	0.648257	NA	NA	NA	NA	NA
PF-750	factor_16	1.04662	0.415783	0.777705	Preclinical	FAAH inhibitor	FAAH	NA	NA
BRD-K01621458	factor_25	1.04667	0.388468	0.627068	NA	NA	NA	NA	NA
CG-930	factor_23	1.04668	0.413448	0.729403	NA	NA	NA	NA	NA
dovitinib	factor_17	1.04673	0.431289	0.66979	Phase 3	EGFR inhibitor, FGFR inhibitor, FLT3 inhibitor, PDGFR tyrosine kinase receptor inhibitor, VEGFR inhibitor	CSF1R, EGFR, FGFR1, FGFR2, FGFR3, FLT1, FLT3, FLT4, INSR, KDR, KIT, PDGFRA, PDGFRB	NA	NA
glibenclamide	factor_18	1.04692	0.398816	0.6916	NA	NA	NA	NA	NA
BRD-K01121114	factor_1	1.04693	0.417516	0.734666	NA	NA	NA	NA	NA
avrainvillamide-analog-6	factor_14	1.04695	0.429633	0.764716	NA	NA	NA	NA	NA
EXO-1	factor_19	1.04697	0.386395	0.682161	Preclinical	ARF inhibitor	NA	NA	NA
BMS-191011	factor_33	1.04697	0.378089	0.647878	Preclinical	potassium channel activator	KCNMA1	NA	NA
warfarin	factor_38	1.04699	0.40789	0.718458	Launched	vitamin K antagonist	VKORC1	hematology, cardiology	deep vein thrombosis (DVT), pulmonary embolism (PE), atrial fibrillation (AF), myocardial infarction
dihydroergocristine	factor_25	1.04703	0.387934	0.627068	Launched	adrenergic receptor antagonist, prolactin inhibitor	ADRA1A, ADRB1, DRD1, DRD2, DRD3, DRD4, DRD5, HTR1A, HTR2A, HTR3A, HTR4, HTR5A, HTR6, HTR7	NA	NA
BRD-K89329876	factor_9	1.04713	0.371112	0.710803	NA	NA	NA	NA	NA
EHNA	iss	1.04717	0.435767	0.70153	NA	NA	NA	NA	NA
SB-431542	factor_24	1.04727	0.418483	0.720757	Preclinical	TGF beta receptor inhibitor	ACVR1C, TGFBR1	NA	NA
yohimbine	factor_28	1.04728	0.37221	0.644252	Launched	adrenergic receptor antagonist	ADRA2A, ADRA2B, ADRA2C, DRD2, DRD3, HTR1A, HTR1B, HTR1D, HTR1E, HTR1F, HTR2A, HTR2B, HTR2C, HTR5A, HTR7, KCNJ1, KCNJ10, KCNJ11, KCNJ12, KCNJ14, KCNJ15, KCNJ8	cardiology	cardiac arrythmia, bradycardia
TGX-221	factor_34	1.0473	0.379702	0.651747	Preclinical	PI3K inhibitor	PIK3CB, PIK3CD	NA	NA
KU-60019	factor_8	1.04737	0.423315	0.736611	Preclinical	ATM kinase inhibitor	ATM	NA	NA
BRD-K99636700	factor_35	1.04738	0.414728	0.659262	NA	NA	NA	NA	NA
GW-9662	factor_13	1.04741	0.376059	0.672912	Preclinical	PPAR receptor antagonist	NCOA2, PPARG, RXRA	NA	NA
BRD-K86682249	factor_32	1.04743	0.374148	0.673067	NA	NA	NA	NA	NA
mebendazole	factor_10	1.04744	0.394964	0.696875	Launched	tubulin polymerization inhibitor	TUBA1A, TUBB, TUBB4B	infectious disease	pinworm, whipworm, hookworm, ascariasis
4-iodo-6-phenylpyrimidine	factor_8	1.04745	0.423164	0.736611	Preclinical	macrophage migration inhibiting factor inhibitor	MIF	NA	NA
BMS-387032	factor_12	1.04748	0.39184	0.690705	Phase 1	CDK inhibitor, cell cycle inhibitor, MCL1 inhibitor	CDK2, CDK7, CDK9	NA	NA
BRD-K83493571	factor_39	1.04748	0.384936	0.690017	NA	NA	NA	NA	NA
triptolide	factor_27	1.0475	0.386393	0.686544	Phase 3	RNA polymerase inhibitor	RELA	NA	NA
necrostatin-1	factor_1	1.04755	0.416763	0.734666	Preclinical	RIPK inhibitor	RIPK1	NA	NA
decitabine	factor_1	1.04757	0.416751	0.734666	Launched	DNA methyltransferase inhibitor	DNMT1, DNMT3A	hematologic malignancy, hematology	myelodysplastic diseases (MDS), anemia, chronic myeloid leukemia (CML)
thapsigargin	factor_10	1.04762	0.394507	0.696875	NA	NA	NA	NA	NA
BRD-K35716340	iss	1.0477	0.434942	0.70153	NA	NA	NA	NA	NA
malonoben	factor_2	1.04771	0.391992	0.637144	NA	NA	NA	NA	NA
erastin	factor_17	1.0478	0.429756	0.668436	Preclinical	ion channel antagonist	VDAC2	NA	NA
rondual-kinase-inhibitor	factor_16	1.04781	0.414196	0.776905	NA	NA	NA	NA	NA
thenoyltrifluoroacetone	factor_12	1.04783	0.391401	0.690705	NA	NA	NA	NA	NA
trichostatin-a	factor_20	1.04785	0.377532	0.623739	Preclinical	HDAC inhibitor	HDAC1, HDAC10, HDAC2, HDAC3, HDAC4, HDAC5, HDAC6, HDAC7, HDAC8, HDAC9	NA	NA
SD-6-035-A11	factor_30	1.04792	0.390504	0.660201	NA	NA	NA	NA	NA
GW-9662	factor_11	1.04802	0.385876	0.708023	Preclinical	PPAR receptor antagonist	NCOA2, PPARG, RXRA	NA	NA
JNJ-16259685	factor_24	1.04815	0.417217	0.719805	Preclinical	glutamate receptor antagonist	GRM1	NA	NA
HG-5-113-01	shock	1.04816	0.417206	0.673651	NA	NA	NA	NA	NA
imiquimod	factor_13	1.0482	0.374904	0.672912	Launched	interferon inducer, toll-like receptor agonist	TLR7, TLR8	dermatology, infectious disease, oncology	actinic keratosis (AK), genital warts, basal cell carcinoma (BCC)
oligomycin-a	factor_6	1.04822	0.426563	0.711642	Preclinical	ATP synthase inhibitor, ATPase inhibitor	ATP5A1	NA	NA
quinoclamine	factor_17	1.04822	0.429042	0.668354	NA	NA	NA	NA	NA
SU-4312	factor_17	1.04828	0.428906	0.668354	Preclinical	PDGFR tyrosine kinase receptor inhibitor, tyrosine kinase inhibitor, VEGFR inhibitor	KDR, PDGFRB	NA	NA
iloprost	factor_6	1.04838	0.426282	0.711642	Launched	platelet aggregation inhibitor, prostanoid receptor agonist	PDE4A, PDE4B, PDE4C, PDE4D, PLAT, PTGDR, PTGER1, PTGER2, PTGER3, PTGER4, PTGFR, PTGIR, TBXA2R	pulmonary	pulmonary arterial hypertension (PAH)
YM-298198	factor_4	1.04839	0.371888	0.626632	Preclinical	glutamate receptor antagonist	GRM1	NA	NA
SA-1459020	survival	1.04848	0.402311	0.663518	NA	NA	NA	NA	NA
retinol	factor_14	1.04851	0.427435	0.762145	Launched	retinoid receptor ligand	ALDH1A1, ALDH1A2, ALDH1A3, DHRS3, DHRS4, LRAT, NR2C2, RBP1, RBP3, RDH11, RDH12, RDH13, RDH14, RDH5, RDH8, RETSAT, RHO, RLBP1, RXRA, RXRB, RXRG	dermatology	cosmetic, acne vulgaris (AV), keratosis
purmorphamine	shock	1.04852	0.41674	0.673651	Preclinical	smoothened receptor agonist	SMO	NA	NA
tubocurarine	factor_31	1.04856	0.368042	0.703385	Launched	acetylcholine receptor antagonist	ACHE, CHRNA2, HTR3A, HTR3B, KCNN1, KCNN2, KCNN3, ZACN	neurology/psychiatry	anesthetic
GBR-12783	factor_24	1.0486	0.416644	0.719805	Preclinical	dopamine uptake inhibitor	NA	NA	NA
selumetinib	factor_1	1.04874	0.415357	0.734666	Phase 3	MEK inhibitor	MAP2K1	NA	NA
gingerol	factor_14	1.04877	0.427006	0.762145	NA	NA	NA	NA	NA
SA-1973507	factor_8	1.04885	0.421047	0.735195	NA	NA	NA	NA	NA
BRD-K19826688	factor_34	1.04888	0.377711	0.650538	NA	NA	NA	NA	NA
BRD-K21001652	factor_1	1.04891	0.415147	0.734666	NA	NA	NA	NA	NA
warfarin	factor_29	1.04897	0.399865	0.678295	Launched	vitamin K antagonist	VKORC1	hematology, cardiology	deep vein thrombosis (DVT), pulmonary embolism (PE), atrial fibrillation (AF), myocardial infarction
AZD-5438	factor_22	1.04906	0.409417	0.706349	NA	NA	NA	NA	NA
BRD-K59019422	factor_18	1.04909	0.396262	0.688352	NA	NA	NA	NA	NA
trequinsin	factor_24	1.04909	0.415865	0.719805	Phase 1	phosphodiesterase inhibitor	PDE5A	NA	NA
velnacrine	factor_31	1.04913	0.366953	0.702632	NA	NA	NA	NA	NA
pimozide	factor_10	1.04918	0.392573	0.695282	Launched	dopamine receptor antagonist	CACNA1I, CALM1, DRD1, DRD2, DRD3, DRD4, DRD5, HRH1, HTR1A, HTR2A, KCNA10, KCNH2	neurology/psychiatry	Tourette's disorder
BRD-K81647657	factor_6	1.04918	0.425405	0.711642	NA	NA	NA	NA	NA
velnacrine	factor_26	1.04925	0.367957	0.726571	NA	NA	NA	NA	NA
PI-103	factor_6	1.04926	0.425282	0.711642	Preclinical	mTOR inhibitor, PI3K inhibitor	MTOR, PIK3CA, PIK3CB, PIK3CD, PIK3CG, PRKDC	NA	NA
CHIR-99021	factor_20	1.0494	0.375369	0.62315	Preclinical	glycogen synthase kinase inhibitor	CDK1, GSK3A, GSK3B, MAPK1	NA	NA
RITA	iss	1.0494	0.432583	0.699997	Preclinical	MDM inhibitor	MDM2	NA	NA
losartan	factor_17	1.04945	0.427394	0.667844	Launched	angiotensin receptor antagonist	AGTR1	cardiology, nephrology	hypertension, diabetic nephropathy
BRD-K06020002	factor_38	1.04955	0.404573	0.716328	NA	NA	NA	NA	NA
SA-1459291	factor_9	1.04957	0.368369	0.709531	NA	NA	NA	NA	NA
BMS-191011	shock	1.0496	0.415283	0.672838	Preclinical	potassium channel activator	KCNMA1	NA	NA
BRD-K67774729	factor_16	1.04961	0.41145	0.773189	NA	NA	NA	NA	NA
GW-4064	factor_26	1.04973	0.367019	0.726571	Preclinical	FXR agonist	NR1H4	NA	NA
proscillaridin	factor_16	1.04976	0.411223	0.773189	NA	NA	NA	NA	NA
LY-165163	factor_14	1.04979	0.425665	0.762145	NA	NA	NA	NA	NA
BRD-K17025677	factor_28	1.0498	0.369121	0.641031	NA	NA	NA	NA	NA
XMD-1150	factor_14	1.04986	0.425586	0.762145	NA	NA	NA	NA	NA
cinanserin	factor_15	1.04991	0.378025	0.691108	Preclinical	serotonin receptor antagonist	HTR2A	NA	NA
NVP-AUY922	factor_22	1.04999	0.408212	0.705475	Phase 2	HSP inhibitor	HSP90AA1, HSP90AB1	NA	NA
epoxycholesterol	factor_1	1.05	0.413877	0.734666	NA	NA	NA	NA	NA
WY-01-045	factor_20	1.05013	0.374579	0.62315	NA	NA	NA	NA	NA
PLX-4720	factor_28	1.05017	0.36856	0.641031	Preclinical	RAF inhibitor	BRAF, KDR	NA	NA
PTB1	factor_37	1.0502	0.391694	0.693525	NA	NA	NA	NA	NA
serdemetan	factor_19	1.05022	0.382065	0.68005	Phase 1	MDM inhibitor	MDM2	NA	NA
tamibarotene	factor_7	1.05025	0.386408	0.714183	Launched	retinoid receptor agonist	RARA, RARB	hematologic malignancy	acute promyelocytic leukemia (APL)
sorafenib	factor_7	1.05035	0.386247	0.714183	Launched	FLT3 inhibitor, KIT inhibitor, PDGFR tyrosine kinase receptor inhibitor, RAF inhibitor, RET tyrosine kinase inhibitor, VEGFR inhibitor	BRAF, DDR2, FGFR1, FLT1, FLT3, FLT4, KDR, KIT, PDGFRB, RAF1, RET	oncology	renal cell carcinoma (RCC), thyroid cancer, hepatocellular carcinoma (HCC)
benzamil	factor_35	1.05047	0.410502	0.65357	Phase 2	sodium channel blocker	ASIC1, PKD2L1, SCNN1A, SCNN1B, SCNN1D, SCNN1G, SLC8A1	NA	NA
BRD-K83694683	factor_37	1.0506	0.391135	0.693525	NA	NA	NA	NA	NA
etomoxir	factor_17	1.0507	0.425399	0.665756	Phase 2	carnitine palmitoyltransferase inhibitor	CPT1A	NA	NA
BRD-K16410418	factor_7	1.0507	0.385748	0.714183	NA	NA	NA	NA	NA
lasalocid	factor_22	1.05072	0.407361	0.705209	Launched	bacterial permeability inducer	NA	infectious disease	coccidiosis
tubastatin-a	factor_34	1.05074	0.374869	0.648961	Preclinical	HDAC inhibitor	HDAC6	NA	NA
minoxidil	factor_14	1.05083	0.424256	0.762145	Launched	KATP activator, Kir6 channel (KATP) activator, vasodilator	ABCC9, KCNJ1, KCNJ10, KCNJ11, KCNJ8, PTGS1	endocrinology	androgenetic alopecia
thapsigargin	factor_39	1.05097	0.380182	0.685142	NA	NA	NA	NA	NA
TPCA-1	factor_27	1.05105	0.381755	0.680695	Preclinical	IKK inhibitor	IKBKB	NA	NA
promazine	factor_24	1.05112	0.41315	0.717054	Launched	dopamine receptor antagonist	ADRA1A, ADRA1B, ADRA1D, CHRM1, CHRM2, CHRM3, CHRM4, CHRM5, DRD1, DRD2, DRD3, DRD4, HRH1, HTR2A, HTR2C	neurology/psychiatry	schizophrenia
GW-7647	factor_38	1.05116	0.402512	0.713928	Preclinical	PPAR receptor agonist	PPARA	NA	NA
niacin	factor_28	1.05124	0.367121	0.641031	Launched	NAD precursor, vitamin B	DGAT2, HCAR1, HCAR2, HCAR3, NNMT, QPRT	endocrinology	hypertriglyceridemia
SA-84512	factor_40	1.05136	0.381191	0.662172	NA	NA	NA	NA	NA
LY-294002	factor_32	1.05146	0.36874	0.666898	NA	NA	NA	NA	NA
BL-077	factor_16	1.05157	0.408754	0.772684	NA	NA	NA	NA	NA
orteronel	factor_32	1.05162	0.36856	0.666898	Phase 3	androgen biosynthesis inhibitor, androgen receptor antagonist, cytochrome P450 inhibitor	CYP17A1	NA	NA
pazopanib	factor_16	1.05169	0.408603	0.772684	Launched	KIT inhibitor, PDGFR tyrosine kinase receptor inhibitor, VEGFR inhibitor	CSF1R, FGF1, FGFR1, FGFR3, FLT1, FLT4, ITK, KDR, KIT, PDGFRA, PDGFRB, SH2B3	oncology	renal cell carcinoma (RCC), soft tissue sarcoma (STS)
alpha-linolenic-acid	factor_40	1.05171	0.380779	0.662172	Phase 3	omega 3 fatty acid stimulant	ELOVL4, FADS1, FADS2, FFAR1, FFAR4, PTGS2, SLC8A1, TRPV1	NA	NA
afatinib	factor_11	1.05174	0.381446	0.702444	Launched	EGFR inhibitor	EGFR, ERBB2, ERBB4	oncology	non-small cell lung cancer (NSCLC)
norethisterone	factor_36	1.05183	0.372411	0.668753	NA	NA	NA	NA	NA
SA-1459020	factor_28	1.05186	0.366103	0.641031	NA	NA	NA	NA	NA
AS-601245	shock	1.0519	0.412184	0.669965	NA	NA	NA	NA	NA
16,16-dimethylprostaglandin-e2	factor_37	1.05191	0.389269	0.693525	Phase 2	prostanoid receptor agonist	HPGD	NA	NA
kinetin-riboside	factor_12	1.05195	0.385924	0.68571	NA	NA	NA	NA	NA
HG-5-113-01	factor_34	1.052	0.373364	0.647463	NA	NA	NA	NA	NA
SD-6-035-B3	factor_34	1.05204	0.373267	0.647463	NA	NA	NA	NA	NA
MW-SHH-151	factor_12	1.05211	0.385661	0.68571	NA	NA	NA	NA	NA
digitoxin	factor_1	1.05213	0.410916	0.732692	Launched	ATPase inhibitor	ATP1A1	NA	NA
piceatannol	factor_21	1.05216	0.39524	0.685398	Preclinical	SYK inhibitor	ATP5A1, ATP5B, ATP5C1, IRF3	NA	NA
benzamil	factor_4	1.05228	0.366953	0.620383	Phase 2	sodium channel blocker	ASIC1, PKD2L1, SCNN1A, SCNN1B, SCNN1D, SCNN1G, SLC8A1	NA	NA
SA-425500	survival	1.05229	0.397553	0.660295	NA	NA	NA	NA	NA
BRD-K35860134	shock	1.05246	0.41129	0.669588	NA	NA	NA	NA	NA
FTase-inhibitor-B581	factor_36	1.05249	0.371561	0.668667	NA	NA	NA	NA	NA
androstenedione	factor_24	1.05249	0.411288	0.716917	NA	NA	NA	NA	NA
chlorambucil	factor_15	1.05261	0.374237	0.687916	Launched	DNA inhibitor	NA	hematologic malignancy	chronic lymphocytic leukemia (CLL), Hodgkin's lymphoma
aniracetam	factor_7	1.05266	0.383553	0.714183	Launched	glutamate receptor agonist	DRD2, GRIA1, GRIA2, GRIA3, GRIA4, HTR2A	NA	NA
BRD-K54343811	factor_12	1.05274	0.384836	0.68571	NA	NA	NA	NA	NA
SA-89068	factor_20	1.05277	0.370871	0.619754	NA	NA	NA	NA	NA
sulforaphane	factor_8	1.05281	0.415457	0.727951	Phase 2	anticancer agent, aryl hydrocarbon receptor antagonist	NFE2L2	NA	NA
methylergometrine	shock	1.05286	0.410739	0.669588	Launched	dopamine receptor antagonist, serotonin receptor antagonist	DRD1, HTR1E, HTR1F, HTR2A, HTR2B, HTR2C	hematology, neurology/psychiatry	postpartum hemorrhage (PPH), migraine headache
vemurafenib	factor_24	1.05286	0.410874	0.716917	Launched	RAF inhibitor	BRAF, RAF1	oncology	melanoma
hispidin	factor_13	1.05294	0.36823	0.665975	NA	NA	NA	NA	NA
KIN001-127	factor_18	1.05297	0.391687	0.68393	NA	NA	NA	NA	NA
CAM-9-027-3	factor_30	1.05311	0.383248	0.6512	NA	NA	NA	NA	NA
ouabain	factor_16	1.05323	0.406726	0.772684	Launched	ATPase inhibitor	ATP1A1	cardiology	hypertension, cardiac arrythmia
SN-38	factor_30	1.05324	0.383064	0.6512	Launched	topoisomerase inhibitor	TOP1	oncology	colorectal cancer
tubastatin-a	factor_27	1.05326	0.379336	0.678777	Preclinical	HDAC inhibitor	HDAC6	NA	NA
fulvestrant	factor_7	1.05327	0.382839	0.714183	Launched	estrogen receptor antagonist	ESR1, ESR2, GPER1	oncology	breast cancer
BRD-K67778494	factor_35	1.0533	0.406577	0.651425	NA	NA	NA	NA	NA
BRD-K57064803	factor_28	1.05333	0.364278	0.640495	NA	NA	NA	NA	NA
lovastatin	factor_12	1.05337	0.383975	0.68571	Launched	HMGCR inhibitor	HDAC2, HMGCR, ITGAL, NR1I2	cardiology, endocrinology	coronary heart disease, myocardial infarction, hypercholesterolemia
splitomycin	factor_7	1.05337	0.382643	0.714183	Preclinical	SIRT inhibitor	SIRT1	NA	NA
gemcitabine	factor_35	1.05346	0.406413	0.651425	Launched	ribonucleotide reductase inhibitor	CMPK1, RRM1, RRM2, TYMS	oncology	ovarian cancer, breast cancer, non-small cell lung cancer (NSCLC), pancreatic cancer
quinidine	factor_18	1.05352	0.390935	0.683798	Launched	sodium channel blocker	KCNA5, KCNA7, KCNH1, KCNH2, KCNH5, KCNK1, KCNK6, SCN5A, SLC29A4	infectious disease, cardiology	malaria, atrial fibrillation (AF), ventricular arrhythmias
isoliquiritigenin	factor_16	1.05357	0.406374	0.772684	Preclinical	guanylate cyclase activator	GABBR1	NA	NA
tomelukast	factor_3	1.05362	0.356336	0.613271	Phase 3	leukotriene receptor antagonist	CYSLTR1	NA	NA
BRD-K57064803	iss	1.05364	0.425938	0.696802	NA	NA	NA	NA	NA
PTB1	factor_29	1.05367	0.394207	0.67208	NA	NA	NA	NA	NA
alitretinoin	factor_14	1.05376	0.420063	0.758364	NA	NA	NA	NA	NA
decitabine	factor_29	1.05376	0.394061	0.67208	Launched	DNA methyltransferase inhibitor	DNMT1, DNMT3A	hematologic malignancy, hematology	myelodysplastic diseases (MDS), anemia, chronic myeloid leukemia (CML)
WH-4023	factor_35	1.05377	0.405923	0.651425	NA	NA	NA	NA	NA
NF-449	factor_32	1.05377	0.365242	0.665334	NA	NA	NA	NA	NA
GSK-1904529A	factor_20	1.05388	0.36912	0.617849	NA	NA	NA	NA	NA
AT1-SHH-29	factor_14	1.0539	0.419815	0.758364	NA	NA	NA	NA	NA
TH02453-036-P1	factor_15	1.05392	0.372203	0.687059	NA	NA	NA	NA	NA
MW-SHH-28	factor_36	1.05393	0.369578	0.668667	NA	NA	NA	NA	NA
PP-110	factor_29	1.05403	0.393725	0.67208	NA	NA	NA	NA	NA
trifluoperazine	factor_28	1.05404	0.36347	0.640269	Launched	dopamine receptor antagonist	ADRA1A, CALM1, CALY, DRD2, DRD4, HRH1, HTR2A, HTR2C, S100A4, TNNC1	neurology/psychiatry	schizophrenia
SB-431542	factor_7	1.0541	0.381769	0.714183	Preclinical	TGF beta receptor inhibitor	ACVR1C, TGFBR1	NA	NA
BRD-K64024097	factor_19	1.0542	0.376621	0.675113	NA	NA	NA	NA	NA
STK-249718	factor_8	1.05422	0.413421	0.726298	NA	NA	NA	NA	NA
naltrexone	factor_34	1.05423	0.37096	0.645508	Launched	opioid receptor antagonist	OPRD1, OPRK1, OPRM1, SIGMAR1	neurology/psychiatry	abstinence from alcohol
trans-7-hydroxy-pipat	factor_11	1.05424	0.378472	0.700384	NA	NA	NA	NA	NA
BO2-inhibits-RAD51	factor_11	1.05426	0.378472	0.700384	NA	NA	NA	NA	NA
BRD-K00640357	factor_14	1.0543	0.419195	0.758364	NA	NA	NA	NA	NA
SB-431542	factor_30	1.05432	0.381775	0.650885	Preclinical	TGF beta receptor inhibitor	ACVR1C, TGFBR1	NA	NA
BMS-536924	factor_19	1.05434	0.376446	0.675113	Preclinical	IGF-1 inhibitor	AKT1, CCNE1, CDK2, CYP3A4, ERBB2, IGF1R, KDR, LCK, MAPK1, MET, PDGFRA, PDGFRB	NA	NA
nalbuphine	factor_38	1.05436	0.398048	0.708497	Launched	opioid receptor agonist, opioid receptor antagonist	OPRD1, OPRK1, OPRM1	neurology/psychiatry	pain relief
CITCO	factor_21	1.0544	0.392723	0.682205	Preclinical	constitutive androstane receptor (CAR) agonist	NR1I3	NA	NA
bromocriptine	factor_6	1.05442	0.418202	0.70467	Launched	dopamine receptor agonist	ADRA1A, ADRA1B, ADRA1D, ADRA2A, ADRA2B, ADRA2C, DRD1, DRD2, DRD3, DRD4, DRD5, HTR1A, HTR1B, HTR1D, HTR2A, HTR2B, HTR2C, HTR6, HTR7	endocrinology, neurology/psychiatry	hyperprolactinemia, Parkinson's Disease, acromegaly
GDC-0879	factor_40	1.05443	0.377256	0.658732	Preclinical	RAF inhibitor	BRAF	NA	NA
doramapimod	factor_2	1.05445	0.383702	0.626693	Phase 2	p38 MAPK inhibitor	MAPK11, MAPK12, MAPK13, MAPK14	NA	NA
BRD-K88742110	factor_29	1.0545	0.393096	0.67208	NA	NA	NA	NA	NA
GW-4064	factor_2	1.05467	0.383411	0.626693	Preclinical	FXR agonist	NR1H4	NA	NA
batimastat	factor_27	1.05468	0.377592	0.676854	Phase 3	matrix metalloprotease inhibitor	ADAM28, ADAMTS5, MMP12, MMP16, MMP2, MMP8	NA	NA
Gossypetin	factor_36	1.05469	0.368445	0.668667	NA	NA	NA	NA	NA
avrainvillamide-analog-1	factor_9	1.0547	0.36161	0.701705	NA	NA	NA	NA	NA
mibefradil	factor_14	1.05473	0.418519	0.758364	Withdrawn	T-type calcium channel blocker	ANO1, CACNA1C, CACNA1D, CACNA1F, CACNA1G, CACNA1H, CACNA1I, CACNA1S, CACNB1, CACNB2, CACNB3, CACNB4, CATSPER1, CATSPER2, CATSPER3, CATSPER4	NA	NA
ephedrine	factor_19	1.05503	0.375418	0.675113	Launched	adrenergic receptor agonist	ACHE, ADRA1A, ADRB2, SLC18A2, SLC6A2	cardiology, pulmonary, neurology/psychiatry, endocrinology	hypotension, asthma, narcolepsy, obesity
pyrazolanthrone	factor_32	1.05512	0.363476	0.66331	Preclinical	JNK inhibitor	MAPK10, MAPK8, MAPK8IP1, MAPK9, TTK	NA	NA
SA-1459020	shock	1.05513	0.407897	0.66621	NA	NA	NA	NA	NA
AG-490	survival	1.05519	0.394024	0.657357	Preclinical	EGFR inhibitor, JAK inhibitor	EGFR, JAK2, JAK3	NA	NA
BRD-K08451418	factor_36	1.0552	0.367822	0.668667	NA	NA	NA	NA	NA
BRD-A47832959	factor_17	1.05522	0.418354	0.659838	NA	NA	NA	NA	NA
tretinoin	factor_14	1.05524	0.417764	0.758364	Launched	retinoid receptor agonist, retinoid receptor ligand	ALDH1A1, ALDH1A2, GPRC5A, NR0B1, NR2C2, PPARD, RARA, RARB, RARG, RARRES1, RORB, RORC, RXRB, RXRG	hematologic malignancy	acute promyelocytic leukemia (APL)
CGS-21680	factor_3	1.05524	0.353494	0.609868	Preclinical	adenosine receptor agonist	ADORA1, ADORA2A, ADORA2B, ADORA3	NA	NA
KU-0063794	factor_7	1.05528	0.380288	0.714183	NA	NA	NA	NA	NA
BRD-K06765193	shock	1.05529	0.407652	0.66621	NA	NA	NA	NA	NA
isoxsuprine	factor_35	1.0553	0.403771	0.650021	Launched	adrenergic receptor agonist	ADRB2	rheumatology, cardiology	Raynaud's disease, arteriosclerosis, Buerger's disease
WY-01-034	factor_33	1.05556	0.366997	0.636421	NA	NA	NA	NA	NA
gabazine	factor_32	1.05573	0.362755	0.66331	Preclinical	GABA receptor antagonist	GABRA1, GABRA2, GABRA3, GABRA4, GABRA5, GABRA6, GABRG2	NA	NA
YM-201636	factor_7	1.05578	0.379663	0.714183	Preclinical	PI3K inhibitor	NA	NA	NA
cisapride	factor_38	1.05584	0.395932	0.705975	Withdrawn	serotonin receptor agonist	HTR2A, HTR3A, HTR4, KCNH2	NA	NA
SRT-1720	factor_25	1.05585	0.3762	0.614439	NA	NA	NA	NA	NA
WYE-125132	factor_14	1.05585	0.416952	0.758364	Preclinical	mTOR inhibitor	MTOR	NA	NA
SB-431542	factor_14	1.05587	0.416941	0.758364	Preclinical	TGF beta receptor inhibitor	ACVR1C, TGFBR1	NA	NA
QL-X-138	factor_12	1.05593	0.380657	0.684777	NA	NA	NA	NA	NA
BRD-K93367411	factor_26	1.05605	0.358014	0.711953	NA	NA	NA	NA	NA
PF-431396	factor_14	1.05607	0.416625	0.758364	Preclinical	focal adhesion kinase inhibitor	PTK2, PTK2B	NA	NA
MW-SHH-98	factor_30	1.05607	0.379234	0.64874	NA	NA	NA	NA	NA
HY-11007	factor_24	1.05608	0.406357	0.714482	NA	NA	NA	NA	NA
16,16-dimethylprostaglandin-e2	factor_15	1.05608	0.36893	0.683129	Phase 2	prostanoid receptor agonist	HPGD	NA	NA
BRD-K28100108	factor_37	1.05612	0.384185	0.688672	NA	NA	NA	NA	NA
fluorouracil	factor_33	1.05617	0.366343	0.636421	NA	NA	NA	NA	NA
palbociclib	factor_37	1.05618	0.384076	0.688672	Launched	CDK inhibitor	CDK4, CDK6	oncology	breast cancer
ciglitazone	factor_8	1.05625	0.410748	0.72346	Phase 2	PPAR receptor agonist	PPARG	NA	NA
SA-3676	factor_18	1.05634	0.387191	0.678423	NA	NA	NA	NA	NA
alda-1	factor_1	1.05653	0.405193	0.72762	Preclinical	aldehyde dehydrogenase activator	ALDH2	NA	NA
SA-97259	factor_10	1.05653	0.384028	0.687425	NA	NA	NA	NA	NA
cholic-acid	factor_32	1.05656	0.361781	0.66331	Launched	bile acid	ADH1C, CES1, COX4I1, COX5A, COX5B, COX6A2, COX6B1, COX6C, COX7A1, COX7B, COX7C, COX8A, ESRRG, FABP6, FECH, GPBAR1, MT-CO1, MT-CO2, MT-CO3, PLA2G1B	gastroenterology, neurology/psychiatry, genetics	bile acid synthesis disorders, peroxisomal disorders, Zellweger syndrome
AZD-7762	factor_1	1.05663	0.405045	0.72762	NA	NA	NA	NA	NA
radicicol	factor_5	1.05671	0.384918	0.667499	NA	NA	NA	NA	NA
foretinib	factor_16	1.05677	0.402015	0.771229	Phase 2	VEGFR inhibitor	FLT1, FLT4, KDR, MET	NA	NA
entinostat	survival	1.05689	0.3921	0.657357	Phase 3	HDAC inhibitor	HDAC1, HDAC2, HDAC3, HDAC9	NA	NA
cyclopamine	factor_31	1.05703	0.355881	0.687946	NA	NA	NA	NA	NA
tamoxifen	factor_37	1.05711	0.383034	0.688672	Launched	estrogen receptor antagonist, selective estrogen receptor modulator (SERM)	EBP, ESR1, ESR2, GPER1, PRKCA, PRKCB, PRKCD, PRKCE, PRKCG, PRKCI, PRKCQ, PRKCZ	oncology	breast cancer
amuvatinib	factor_1	1.05721	0.404441	0.72762	Phase 2	FLT3 inhibitor, KIT inhibitor, PDGFR tyrosine kinase receptor inhibitor, RAD51 inhibitor, RET tyrosine kinase inhibitor	KIT, MET	NA	NA
BML-259	factor_2	1.05726	0.380174	0.622944	NA	NA	NA	NA	NA
strophanthidin	factor_28	1.0573	0.35954	0.637542	NA	NA	NA	NA	NA
BRD-K55896799	factor_29	1.05736	0.389133	0.667935	NA	NA	NA	NA	NA
BX-912	factor_22	1.05753	0.398628	0.693653	Preclinical	pyruvate dehydrogenase kinase inhibitor	CDK2, CHEK1, GSK3B, KDR, PDK1, PDPK1	NA	NA
WZ-3105	factor_6	1.05754	0.414088	0.699873	NA	NA	NA	NA	NA
tipifarnib-P2	factor_17	1.05759	0.414753	0.656206	NA	NA	NA	NA	NA
tivozanib	factor_29	1.05759	0.388768	0.667935	Phase 3	VEGFR inhibitor	FLT1, FLT4, KDR, KIT, PDGFRA, PDGFRB	NA	NA
bromocriptine	factor_17	1.05765	0.414606	0.656206	Launched	dopamine receptor agonist	ADRA1A, ADRA1B, ADRA1D, ADRA2A, ADRA2B, ADRA2C, DRD1, DRD2, DRD3, DRD4, DRD5, HTR1A, HTR1B, HTR1D, HTR2A, HTR2B, HTR2C, HTR6, HTR7	endocrinology, neurology/psychiatry	hyperprolactinemia, Parkinson's Disease, acromegaly
MW-SHH-61	factor_8	1.05766	0.408769	0.721231	NA	NA	NA	NA	NA
prostaglandin-a1	factor_14	1.05766	0.41436	0.758364	NA	NA	NA	NA	NA
BMS-299897	factor_33	1.05769	0.364647	0.635618	Phase 1	gamma secretase inhibitor	NA	NA	NA
TUL-XXI039	factor_13	1.0578	0.361042	0.655321	NA	NA	NA	NA	NA
3,3'-diindolylmethane	factor_11	1.05781	0.373857	0.697587	Phase 3	CHK inhibitor, cytochrome P450 activator, indoleamine 2,3-dioxygenase inhibitor	AR, HIF1A, IFNG, PI3	NA	NA
CD-437	factor_1	1.05787	0.403466	0.72762	Preclinical	retinoid receptor agonist	RARG	NA	NA
SRT-1720	factor_19	1.05795	0.37122	0.670185	NA	NA	NA	NA	NA
chloroquine	shock	1.05799	0.404052	0.662068	Launched	antimalarial agent	GSTA2, MRGPRX1, TLR9, TNF	infectious disease	malaria, amebiasis
BRD-K98404142	factor_21	1.0581	0.38772	0.674673	NA	NA	NA	NA	NA
BRD-K67778494	factor_17	1.05819	0.413714	0.656206	NA	NA	NA	NA	NA
KIN001-242	factor_36	1.05842	0.363572	0.66456	NA	NA	NA	NA	NA
tubocurarine	factor_28	1.05857	0.358136	0.636336	Launched	acetylcholine receptor antagonist	ACHE, CHRNA2, HTR3A, HTR3B, KCNN1, KCNN2, KCNN3, ZACN	neurology/psychiatry	anesthetic
XMD-885	factor_34	1.05858	0.365301	0.638337	NA	NA	NA	NA	NA
BRD-K68548958	factor_10	1.05859	0.381936	0.687425	NA	NA	NA	NA	NA
blebbistatin	factor_11	1.05864	0.372913	0.697587	NA	NA	NA	NA	NA
dipropyl-dopamine	factor_35	1.05864	0.399507	0.64521	NA	NA	NA	NA	NA
avicin-g	survival	1.05868	0.38983	0.65577	NA	NA	NA	NA	NA
quiflapon	factor_8	1.05872	0.407103	0.719547	Phase 2	leukotriene synthesis inhibitor	ALOX5, ALOX5AP	NA	NA
DAC-012	factor_22	1.05873	0.396886	0.692373	NA	NA	NA	NA	NA
danazol	factor_17	1.05875	0.412769	0.656206	Launched	estrogen receptor antagonist, progesterone receptor agonist	AR, CCL2, ESR1, GNRHR, GNRHR2, PGR	obstetrics/gynecology, cardiology	endometriosis, angioedema
etoposide	factor_34	1.05876	0.365082	0.638337	Launched	topoisomerase inhibitor	TOP2A, TOP2B	oncology	non-small cell lung cancer (NSCLC)
BRD-K11533227	factor_8	1.05885	0.406929	0.719547	NA	NA	NA	NA	NA
BRD-K30064966	factor_37	1.05886	0.380842	0.688672	NA	NA	NA	NA	NA
cycloheximide	factor_28	1.05889	0.357714	0.636336	Preclinical	protein synthesis inhibitor	RPL3	NA	NA
dovitinib	factor_38	1.05893	0.392288	0.701952	Phase 3	EGFR inhibitor, FGFR inhibitor, FLT3 inhibitor, PDGFR tyrosine kinase receptor inhibitor, VEGFR inhibitor	CSF1R, EGFR, FGFR1, FGFR2, FGFR3, FLT1, FLT3, FLT4, INSR, KDR, KIT, PDGFRA, PDGFRB	NA	NA
BRD-A12083771	factor_23	1.05894	0.397636	0.70652	NA	NA	NA	NA	NA
PRL-3-inhibitor-I	factor_19	1.05901	0.369974	0.669129	NA	NA	NA	NA	NA
TUL	factor_10	1.05913	0.38125	0.687425	NA	NA	NA	NA	NA
BCL2-inhibitor	factor_28	1.05913	0.357363	0.636336	NA	NA	NA	NA	NA
TH02453-036-P1	factor_24	1.05915	0.402072	0.709415	NA	NA	NA	NA	NA
masitinib	factor_5	1.0592	0.38186	0.663334	Launched	KIT inhibitor, PDGFR tyrosine kinase receptor inhibitor, src inhibitor	FGFR3, KIT, PDGFRA, PDGFRB	dermatology	mastocytoma
NVP-BGJ398	factor_25	1.05924	0.37244	0.609283	Phase 2	FGFR inhibitor	FGFR1, FGFR2, FGFR3, FGFR4, KDR	NA	NA
BRD-K35716340	factor_17	1.05927	0.411855	0.656206	NA	NA	NA	NA	NA
FCCP	factor_39	1.05928	0.369675	0.675729	NA	NA	NA	NA	NA
K784-3187	factor_7	1.05929	0.375007	0.713996	NA	NA	NA	NA	NA
tretinoin	factor_16	1.05932	0.398463	0.768791	Launched	retinoid receptor agonist, retinoid receptor ligand	ALDH1A1, ALDH1A2, GPRC5A, NR0B1, NR2C2, PPARD, RARA, RARB, RARG, RARRES1, RORB, RORC, RXRB, RXRG	hematologic malignancy	acute promyelocytic leukemia (APL)
PP-2	factor_17	1.05936	0.411751	0.656206	Preclinical	src inhibitor	ABL1, LCK, LYN, RIPK2, SRC	NA	NA
FR-180204	factor_27	1.0594	0.371625	0.670916	Preclinical	MAP kinase inhibitor	MAPK1, MAPK3	NA	NA
KU-0063794	factor_12	1.05965	0.375654	0.680447	NA	NA	NA	NA	NA
terreic-acid	factor_40	1.05983	0.369942	0.647079	NA	NA	NA	NA	NA
BRD-K77432048	factor_22	1.05987	0.395721	0.692373	NA	NA	NA	NA	NA
quiflapon	factor_12	1.05998	0.374917	0.680447	Phase 2	leukotriene synthesis inhibitor	ALOX5, ALOX5AP	NA	NA
AG-490	shock	1.05999	0.401443	0.658861	Preclinical	EGFR inhibitor, JAK inhibitor	EGFR, JAK2, JAK3	NA	NA
KIN001-242	factor_37	1.0601	0.379412	0.688663	NA	NA	NA	NA	NA
nutlin-3	factor_7	1.06017	0.3739	0.713233	Preclinical	MDM inhibitor	MDM2, TP53	NA	NA
celastrol	factor_24	1.06018	0.400587	0.70803	NA	NA	NA	NA	NA
SA-427543	factor_10	1.06033	0.379879	0.687044	NA	NA	NA	NA	NA
splitomycin	factor_3	1.06033	0.34628	0.60221	Preclinical	SIRT inhibitor	SIRT1	NA	NA
ST-057710	factor_27	1.06033	0.370337	0.670916	NA	NA	NA	NA	NA
BRD-K65411918	factor_13	1.06043	0.357406	0.649887	NA	NA	NA	NA	NA
thioperamide	factor_19	1.06043	0.368355	0.667397	Preclinical	histamine receptor antagonist	HRH3, HRH4	NA	NA
CHEMBL-374350	factor_35	1.06046	0.396978	0.642152	NA	NA	NA	NA	NA
rosiglitazone	factor_17	1.06056	0.409934	0.656206	Withdrawn	insulin sensitizer, PPAR receptor agonist	ACSL4, FFAR1, PPARG, TRPC5, TRPM3	NA	NA
quizartinib	survival	1.06056	0.387603	0.655238	Phase 3	FLT3 inhibitor	CSF1R, FLT3, KIT, PDGFRA, PDGFRB, RET	NA	NA
navitoclax	factor_29	1.06057	0.384981	0.663059	Phase 2	BCL inhibitor	BCL2, BCL2L1, BCL2L2	NA	NA
homoharringtonine	survival	1.06074	0.387284	0.655238	Launched	protein synthesis inhibitor	RPL3	hematologic malignancy	chronic myeloid leukemia (CML)
BG-STK33-59	factor_29	1.06075	0.384791	0.663059	NA	NA	NA	NA	NA
BRD-K16956545	iss	1.06076	0.415178	0.681405	NA	NA	NA	NA	NA
OSI-930	factor_6	1.0608	0.409211	0.692985	Phase 1	KIT inhibitor, VEGFR inhibitor	KDR, KIT	NA	NA
tivozanib	factor_31	1.06085	0.35098	0.683651	Phase 3	VEGFR inhibitor	FLT1, FLT4, KDR, KIT, PDGFRA, PDGFRB	NA	NA
BRD-K91338578	factor_36	1.06093	0.360427	0.661328	NA	NA	NA	NA	NA
CGP-57380	factor_7	1.06095	0.37283	0.712535	Preclinical	MAP kinase inhibitor	AURKB, LCK, MKNK1, MKNK2, SGK1	NA	NA
AGK-2	factor_40	1.06103	0.368459	0.645601	NA	NA	NA	NA	NA
sirolimus	factor_30	1.06107	0.372935	0.640385	Launched	mTOR inhibitor	FGF2, FKBP1A, MTOR	transplant, pulmonary	organ rejection, lymphangioleiomyomatosis
BRD-K92980438	factor_23	1.06116	0.394896	0.704128	NA	NA	NA	NA	NA
simvastatin	factor_20	1.06117	0.358477	0.607069	Launched	HMGCR inhibitor	HMGCR, ITGB2	endocrinology, cardiology, neurology/psychiatry	hypercholesterolemia, coronary heart disease, myocardial infarction, stroke, hyperlipidemia
BRD-K71726959	factor_10	1.06127	0.378631	0.686014	NA	NA	NA	NA	NA
buddleoflavonoloside	factor_4	1.06138	0.354378	0.605196	NA	NA	NA	NA	NA
PHA-665752	factor_39	1.06139	0.366583	0.675027	Preclinical	c-Met inhibitor	MET	NA	NA
valproic-acid	factor_17	1.0615	0.408286	0.656206	Launched	HDAC inhibitor	ABAT, ACADSB, ALDH5A1, HDAC1, HDAC2, HDAC9, OGDH, SCN10A, SCN11A, SCN1A, SCN1B, SCN2A, SCN2B, SCN3A, SCN3B, SCN4A, SCN4B, SCN5A, SCN7A, SCN8A, SCN9A	neurology/psychiatry	seizures
bisindolylmaleimide	factor_3	1.06152	0.345187	0.601696	NA	NA	NA	NA	NA
entinostat	factor_5	1.06155	0.378945	0.660335	Phase 3	HDAC inhibitor	HDAC1, HDAC2, HDAC3, HDAC9	NA	NA
noretynodrel	iss	1.06168	0.413739	0.680147	Launched	progestogen hormone	PGR	endocrinology	contraceptive
BRD-K35860134	factor_37	1.06169	0.37739	0.686226	NA	NA	NA	NA	NA
cerulenin	factor_5	1.0617	0.37866	0.660335	Launched	fatty acid synthase inhibitor	FASN	infectious disease	fungal infection
scopolamine	factor_28	1.06172	0.353784	0.633907	Launched	acetylcholine receptor antagonist	NA	neurology/psychiatry, gastroenterology	motion sickness, vomiting, nausea
SAR-245408	factor_4	1.06172	0.35382	0.605196	NA	NA	NA	NA	NA
AC-55649	factor_38	1.06174	0.388711	0.698024	Preclinical	retinoid receptor agonist	RARA, RARB	NA	NA
ZK-93423	factor_23	1.06177	0.394127	0.704128	Phase 3	benzodiazepine receptor agonist	GABRA1, GABRA2, GABRA3, GABRA5, GABRB2, GABRG2	NA	NA
mevastatin	factor_14	1.06179	0.408589	0.751061	Preclinical	HMGCR inhibitor	HMGCR	NA	NA
KIN001-055	factor_8	1.06191	0.402833	0.717014	NA	NA	NA	NA	NA
K784-3131	factor_2	1.06191	0.374505	0.616653	NA	NA	NA	NA	NA
buddleoflavonoloside	factor_40	1.06191	0.367264	0.644625	NA	NA	NA	NA	NA
etomoxir	factor_7	1.06196	0.371777	0.711869	Phase 2	carnitine palmitoyltransferase inhibitor	CPT1A	NA	NA
auranofin	factor_37	1.06199	0.377017	0.686226	Launched	NFkB pathway inhibitor	IKBKB, PRDX5, TRPA1	rheumatology	rheumatoid arthritis
niguldipine	factor_7	1.06204	0.371706	0.711869	NA	NA	NA	NA	NA
tretinoin	factor_17	1.06208	0.407267	0.655649	Launched	retinoid receptor agonist, retinoid receptor ligand	ALDH1A1, ALDH1A2, GPRC5A, NR0B1, NR2C2, PPARD, RARA, RARB, RARG, RARRES1, RORB, RORC, RXRB, RXRG	hematologic malignancy	acute promyelocytic leukemia (APL)
BRD-K59019422	factor_37	1.06209	0.37694	0.686226	NA	NA	NA	NA	NA
enzastaurin	factor_29	1.06219	0.382963	0.662972	Phase 3	PKC inhibitor	AKT1, GSK3B, PRKCA, PRKCB, PRKCD, PRKCG	NA	NA
isoxsuprine	factor_29	1.06219	0.382963	0.662972	Launched	adrenergic receptor agonist	ADRB2	rheumatology, cardiology	Raynaud's disease, arteriosclerosis, Buerger's disease
AZD-8055	factor_24	1.06221	0.398067	0.704808	NA	NA	NA	NA	NA
buparlisib	factor_14	1.06226	0.40789	0.751061	Phase 3	PI3K inhibitor	PIK3CA, PIK3CG	NA	NA
XMD-1150	factor_38	1.06238	0.387933	0.697866	NA	NA	NA	NA	NA
GSK-2126458	factor_29	1.06239	0.382744	0.662972	NA	NA	NA	NA	NA
BRD-K95606637	factor_27	1.06244	0.367561	0.670766	NA	NA	NA	NA	NA
hydroxyl	factor_15	1.06256	0.35986	0.672492	NA	NA	NA	NA	NA
M-3M3FBS	survival	1.06267	0.384811	0.653856	NA	NA	NA	NA	NA
SB-239063	factor_11	1.06273	0.368011	0.692116	Preclinical	p38 MAPK inhibitor	MAPK11, MAPK14, PTGS2	NA	NA
BW-B70C	factor_21	1.06289	0.38169	0.667627	Preclinical	lipoxygenase inhibitor	ALOX5	NA	NA
SA-247615	factor_13	1.06296	0.354026	0.645441	NA	NA	NA	NA	NA
estradiol	factor_4	1.06297	0.351545	0.602768	Launched	estrogen receptor agonist	ESR1, ESR2, GPER1, KCNMA1, NR1I2	endocrinology	contraceptive
BRD-K98948170	factor_26	1.063	0.348571	0.702003	NA	NA	NA	NA	NA
SA-1459291	factor_6	1.06306	0.405997	0.688696	NA	NA	NA	NA	NA
FPL-64176	factor_17	1.06307	0.405703	0.655649	Preclinical	calcium channel activator	CACNA1C, CACNA1S	NA	NA
ST-057710	factor_3	1.06315	0.343074	0.599046	NA	NA	NA	NA	NA
SKF-81297	factor_8	1.06316	0.401224	0.715643	Preclinical	dopamine receptor agonist	DRD1, DRD5	NA	NA
PD-98059	factor_19	1.06317	0.364529	0.662839	Preclinical	MEK inhibitor	AKT1, CHEK1, GSK3B, LCK, MAP2K1, MAPK1, MAPK11, MAPK12, MAPK14, MAPK8, PRKCA, RAF1, ROCK1, RPS6KB1, SGK1	NA	NA
pravastatin	factor_23	1.0632	0.392274	0.703173	Launched	HMGCR inhibitor	HMGCR, SLCO1B1	endocrinology, cardiology	hypercholesterolemia, myocardial infarction, hyperlipidemia
RS-23597-190	factor_15	1.06323	0.358808	0.671768	Preclinical	serotonin receptor antagonist	HTR4	NA	NA
lithocholic-acid	factor_11	1.06333	0.367354	0.692116	Preclinical	FXR antagonist, vitamin D receptor agonist	GPBAR1, NR1H4, NR1I2, VDR	NA	NA
PTB1	factor_12	1.06334	0.370598	0.676209	NA	NA	NA	NA	NA
MK-5108	factor_40	1.06339	0.365431	0.643642	Phase 1	Aurora kinase inhibitor	AURKA, AURKB, AURKC	NA	NA
tanespimycin	factor_16	1.06347	0.393286	0.76171	Phase 3	HSP inhibitor	HSP90AA1	NA	NA
amiodarone	factor_23	1.06352	0.391765	0.703173	Launched	potassium channel blocker	ADRB1, CACNA1H, CACNA2D2, KCNA7, KCNH2	cardiology	ventricular arrhythmias
teniposide	factor_28	1.06353	0.351221	0.630701	Launched	topoisomerase inhibitor	TOP2A, TOP2B	hematologic malignancy	acute lymphoblastic leukemia (ALL)
DAC-004	factor_13	1.06357	0.352785	0.644965	NA	NA	NA	NA	NA
BRD-K28112517	factor_38	1.06362	0.386432	0.697687	NA	NA	NA	NA	NA
AZD-7762	factor_24	1.06369	0.395997	0.702374	NA	NA	NA	NA	NA
bucladesine	factor_21	1.06373	0.380779	0.667188	Launched	adenosine receptor agonist, cAMP stimulant	PRKACA	dermatology	skin ulcer
DAC-009	factor_20	1.06377	0.35549	0.603021	NA	NA	NA	NA	NA
resveratrol	survival	1.06379	0.383596	0.653856	Launched	cytochrome P450 inhibitor, SIRT activator	CSNK2A1, NQO2, PTGS1, PTGS2	NA	NA
PF-543	factor_7	1.06383	0.369886	0.710941	NA	NA	NA	NA	NA
BIX-01294	factor_15	1.06389	0.357826	0.671172	Preclinical	histone lysine methyltransferase inhibitor	EHMT1, EHMT2	NA	NA
flunarizine	factor_20	1.06403	0.355112	0.603021	Launched	calcium channel blocker	CACNA1G, CACNA1H, CACNA1I, CALM1, HRH1	neurology/psychiatry, cardiology	migraine headache, vertigo, peripheral artery disease (PAD)
prostaglandin-a1	factor_22	1.06403	0.390261	0.687376	NA	NA	NA	NA	NA
simvastatin	factor_17	1.06409	0.404086	0.654697	Launched	HMGCR inhibitor	HMGCR, ITGB2	endocrinology, cardiology, neurology/psychiatry	hypercholesterolemia, coronary heart disease, myocardial infarction, stroke, hyperlipidemia
AVA	factor_17	1.06415	0.403992	0.654697	NA	NA	NA	NA	NA
RHO-kinase-inhibitor-III[rockout]	factor_36	1.06417	0.355866	0.660416	NA	NA	NA	NA	NA
BRD-K95606637	factor_1	1.06419	0.394721	0.721501	NA	NA	NA	NA	NA
