## Supplemental tables for "Human-porcine transcriptomics reveals resuscitation-responsive pathways in trauma shock" (part 19 of 25)

### Sheet: 39 (continued)
Perturbation enrichment: Enrichment of drug perturbations for human outcomes and factors
CAY-10594	factor_22	1.06421	0.390012	0.687376	NA	NA	NA	NA	NA
icosapent	factor_20	1.06427	0.354838	0.603021	Launched	platelet aggregation inhibitor	ACSL3, ACSL4, FADS1, FFAR1, PPARD, PPARG, PTGS1, PTGS2, SLC8A1, TRPV1	endocrinology	hypertriglyceridemia
BRD-A47832959	factor_31	1.06432	0.347289	0.679129	NA	NA	NA	NA	NA
SA-792541	factor_28	1.06448	0.349853	0.630483	NA	NA	NA	NA	NA
DL-PDMP	factor_40	1.06456	0.364133	0.643642	NA	NA	NA	NA	NA
AZD-7762	factor_12	1.06461	0.369158	0.676106	NA	NA	NA	NA	NA
tomelukast	factor_4	1.06462	0.349313	0.600605	Phase 3	leukotriene receptor antagonist	CYSLTR1	NA	NA
HG-5-113-01	factor_6	1.06464	0.403873	0.686244	NA	NA	NA	NA	NA
fluoxetine	factor_22	1.06469	0.38937	0.687376	Launched	selective serotonin reuptake inhibitor (SSRI)	ANO1, HTR2B, SLC6A4	neurology/psychiatry	depression, obsessive compulsive disorder (OCD), bulimia nervosa, panic disorders, bipolar disorder
CGP-53353	factor_39	1.06475	0.362011	0.670016	Preclinical	EGFR inhibitor, PKC inhibitor	EGFR, PRKCB	NA	NA
dienestrol	factor_12	1.0649	0.368842	0.676106	Launched	estrogen receptor agonist	ESR1	endocrinology	menopause
oligomycin-a	factor_24	1.06496	0.394086	0.700212	Preclinical	ATP synthase inhibitor, ATPase inhibitor	ATP5A1	NA	NA
cytochalasin-b	factor_19	1.06497	0.362014	0.659453	Phase 2	microtubule inhibitor	ACTB	NA	NA
SA-792728	factor_8	1.06511	0.398667	0.714632	NA	NA	NA	NA	NA
buddleoflavonoloside	factor_30	1.06524	0.367613	0.636398	NA	NA	NA	NA	NA
XMD-1150	factor_34	1.06526	0.356145	0.630284	NA	NA	NA	NA	NA
erismodegib	factor_38	1.06533	0.384002	0.696995	NA	NA	NA	NA	NA
quinine	factor_33	1.06534	0.355369	0.630046	Launched	hemozoin biocrystallization inhibitor	GP9, KCNB2, KCNN4, SLC29A4	infectious disease	malaria
CP-724714	factor_1	1.06537	0.392957	0.721015	Phase 2	EGFR inhibitor, protein tyrosine kinase inhibitor	ERBB2	NA	NA
BRD-K28100108	factor_19	1.06547	0.361205	0.659167	NA	NA	NA	NA	NA
CG-930	factor_10	1.0655	0.372969	0.679409	NA	NA	NA	NA	NA
GSK-1904529A	factor_17	1.06562	0.401608	0.653579	NA	NA	NA	NA	NA
avrainvillamide-analog-1	shock	1.06569	0.393727	0.654578	NA	NA	NA	NA	NA
MW-STK33-2A	factor_29	1.0658	0.37865	0.65889	NA	NA	NA	NA	NA
ipratropium	factor_30	1.06585	0.366766	0.636398	Launched	acetylcholine receptor antagonist	CHRM1, CHRM2, CHRM3, CHRM4, CHRM5	pulmonary	bronchospasm, chronic obstructive pulmonary disease (COPD), bronchitis, emphysema
tyrphostin-AG-112	factor_38	1.06591	0.383088	0.696586	NA	NA	NA	NA	NA
pazopanib	factor_25	1.06596	0.364248	0.601723	Launched	KIT inhibitor, PDGFR tyrosine kinase receptor inhibitor, VEGFR inhibitor	CSF1R, FGF1, FGFR1, FGFR3, FLT1, FLT4, ITK, KDR, KIT, PDGFRA, PDGFRB, SH2B3	oncology	renal cell carcinoma (RCC), soft tissue sarcoma (STS)
phloretin	factor_17	1.06596	0.400968	0.653579	Launched	sodium/glucose cotransporter inhibitor	AQP9, CLCN3, SLC23A1	NA	NA
cycloheximide	factor_37	1.06601	0.372104	0.682754	Preclinical	protein synthesis inhibitor	RPL3	NA	NA
cyclosporin-a	factor_1	1.06606	0.391871	0.720331	Launched	calcineurin inhibitor	PPP3CA	rheumatology, dermatology	rheumatoid arthritis, psoriasis
RG-108	factor_1	1.06608	0.39181	0.720331	NA	NA	NA	NA	NA
glibenclamide	factor_19	1.06627	0.360112	0.659167	NA	NA	NA	NA	NA
cinanserin	factor_23	1.06631	0.387969	0.69793	Preclinical	serotonin receptor antagonist	HTR2A	NA	NA
bosutinib	factor_5	1.0664	0.372956	0.653481	Launched	Abl kinase inhibitor, Bcr-Abl kinase inhibitor, src inhibitor	ABL1, BCR, CAMK1D, CAMK2G, CDK2, FRK, FYN, HCK, LYN, MAP2K1, MAP2K2, MAP3K2, MAP4K5, SRC, STK10, STK24, STK4, TNK2, TXK	hematologic malignancy	chronic myeloid leukemia (CML)
GSK-3-inhibitor-IX	factor_31	1.06667	0.344143	0.674281	Preclinical	glycogen synthase kinase inhibitor, lipoxygenase inhibitor	GSK3A, GSK3B	NA	NA
parbendazole	factor_40	1.06674	0.36129	0.642089	Preclinical	tubulin polymerization inhibitor	TUBB	NA	NA
curcumin	factor_25	1.06674	0.363219	0.601006	Launched	cyclooxygenase inhibitor, histone acetyltransferase inhibitor, lipoxygenase inhibitor, NFkB pathway inhibitor	APP, CA1, CA12, CA14, CA2, CA4, CA6, CA9, CYP3A4, DNMT3B, EP300, MMP13, MMP9, NOS2, PTGS1, PTGS2, XDH	NA	NA
PF-477736	factor_37	1.06686	0.370783	0.681566	Phase 1	CHK inhibitor	CHEK1, CHEK2	NA	NA
securinine	factor_39	1.06689	0.35935	0.666612	Preclinical	GABA receptor antagonist, TP53 activator	GABRA1	NA	NA
rilmenidine	factor_12	1.06693	0.366543	0.675299	Launched	adrenergic receptor agonist, imidazoline receptor agonist	ADRA2A	cardiology	hypertension
LDN-193189	factor_37	1.06696	0.370689	0.681566	NA	NA	NA	NA	NA
SB-216763	factor_23	1.06696	0.387147	0.697693	Preclinical	glycogen synthase kinase inhibitor	CCNA2, CDK2, GSK3A, GSK3B	NA	NA
testosterone	factor_22	1.06701	0.386333	0.684928	Launched	androgen receptor agonist	AR	endocrinology	hypogonadism
JNJ-16259685	factor_21	1.06704	0.376498	0.660833	Preclinical	glutamate receptor antagonist	GRM1	NA	NA
nocodazole	factor_21	1.06709	0.376397	0.660833	Preclinical	tubulin polymerization inhibitor	HPGDS	NA	NA
GW-441756	factor_35	1.06716	0.388147	0.630079	Preclinical	growth factor receptor inhibitor	NTRK1	NA	NA
rotenone	factor_25	1.0672	0.362784	0.601006	NA	NA	NA	NA	NA
RHO-kinase-inhibitor-III[rockout]	factor_19	1.06735	0.358472	0.658937	NA	NA	NA	NA	NA
BRD-K56477805	factor_32	1.06742	0.34707	0.647163	NA	NA	NA	NA	NA
paxilline	factor_35	1.06743	0.387745	0.630079	NA	NA	NA	NA	NA
BRD-K19826688	factor_9	1.06748	0.345007	0.678792	NA	NA	NA	NA	NA
tubastatin-a	factor_16	1.06765	0.388034	0.755073	Preclinical	HDAC inhibitor	HDAC6	NA	NA
selumetinib	factor_2	1.06766	0.366816	0.605965	Phase 3	MEK inhibitor	MAP2K1	NA	NA
tretinoin	factor_22	1.06767	0.385403	0.684785	Launched	retinoid receptor agonist, retinoid receptor ligand	ALDH1A1, ALDH1A2, GPRC5A, NR0B1, NR2C2, PPARD, RARA, RARB, RARG, RARRES1, RORB, RORC, RXRB, RXRG	hematologic malignancy	acute promyelocytic leukemia (APL)
rucaparib	factor_6	1.06767	0.399198	0.679442	Phase 3	PARP inhibitor	PARP1, PARP2	NA	NA
methoxsalen	factor_29	1.0677	0.376588	0.656432	Launched	DNA synthesis inhibitor	CYP1A1, CYP1A2, CYP2A13, CYP2A6, CYP3A4	dermatology	psoriasis
SYK-inhibitor	factor_38	1.06774	0.380972	0.695239	NA	NA	NA	NA	NA
emetine	factor_15	1.06777	0.352893	0.665625	Phase 2	protein synthesis inhibitor	RPS2	NA	NA
BRD-K35716340	factor_24	1.06783	0.389983	0.696595	NA	NA	NA	NA	NA
BRD-K88742110	factor_20	1.0679	0.349276	0.598504	NA	NA	NA	NA	NA
tozasertib	factor_21	1.06792	0.375284	0.660833	Phase 2	Aurora kinase inhibitor, Bcr-Abl kinase inhibitor, FLT3 inhibitor, JAK inhibitor	AURKA, AURKB, AURKC, LCK	NA	NA
farnesylcysteine-methyl-ester	factor_22	1.06793	0.385049	0.684785	NA	NA	NA	NA	NA
DL-TBOA	factor_20	1.06811	0.348932	0.598504	NA	NA	NA	NA	NA
YK-4279	factor_1	1.06832	0.388726	0.717157	NA	NA	NA	NA	NA
BMS-777607	factor_3	1.06834	0.336953	0.592451	Phase 1/Phase 2	AXL kinase inhibitor, c-Met inhibitor, FLT3 inhibitor, hepatocyte growth factor receptor inhibitor, macrophage migration inhibiting factor inhibitor, tyrosine kinase inhibitor	AXL, MERTK, MET, MST1R, TYRO3	NA	NA
CAM-9-027-3	factor_10	1.06834	0.369207	0.676915	NA	NA	NA	NA	NA
nocodazole	factor_28	1.06843	0.345079	0.624106	Preclinical	tubulin polymerization inhibitor	HPGDS	NA	NA
BRD-A47832959	factor_24	1.06858	0.388985	0.696115	NA	NA	NA	NA	NA
tipifarnib	factor_39	1.06865	0.356735	0.664197	Phase 3	farnesyltransferase inhibitor	FNTA, FNTB	NA	NA
celastrol	factor_23	1.06878	0.384629	0.694393	NA	NA	NA	NA	NA
withaferin-a	factor_8	1.06884	0.393992	0.707506	NA	NA	NA	NA	NA
vorinostat	factor_34	1.0689	0.351555	0.629067	Launched	HDAC inhibitor	HDAC1, HDAC10, HDAC11, HDAC2, HDAC3, HDAC5, HDAC6, HDAC8, HDAC9	hematologic malignancy	cutaneous T-cell lymphoma (CTCL)
M-3M3FBS	iss	1.06896	0.403329	0.664113	NA	NA	NA	NA	NA
GBR-12783	factor_13	1.06899	0.345041	0.634249	Preclinical	dopamine uptake inhibitor	NA	NA	NA
parthenolide	factor_12	1.069	0.363839	0.673216	Phase 1	NFkB pathway inhibitor	NA	NA	NA
fluticasone	factor_2	1.06902	0.365069	0.604241	NA	NA	NA	NA	NA
sildenafil	factor_37	1.06905	0.368124	0.679148	Launched	phosphodiesterase inhibitor	PDE5A, PDE6G, PDE6H, SLCO1B1, SLCO1B3	cardiology	hypertension
ketotifen	factor_36	1.06905	0.349803	0.657344	Launched	histamine receptor agonist, leukotriene receptor antagonist, phosphodiesterase inhibitor	HRH1, PDE4A, PDE4B, PDE4C, PDE4D, PDE7A, PDE7B, PDE8A, PDE8B, PGD	neurology/psychiatry	itching
hydroxycholesterol	factor_1	1.06913	0.387714	0.716598	NA	NA	NA	NA	NA
sorafenib	factor_21	1.06915	0.373592	0.660833	Launched	FLT3 inhibitor, KIT inhibitor, PDGFR tyrosine kinase receptor inhibitor, RAF inhibitor, RET tyrosine kinase inhibitor, VEGFR inhibitor	BRAF, DDR2, FGFR1, FLT1, FLT3, FLT4, KDR, KIT, PDGFRB, RAF1, RET	oncology	renal cell carcinoma (RCC), thyroid cancer, hepatocellular carcinoma (HCC)
FPL-64176	iss	1.06926	0.402874	0.664113	Preclinical	calcium channel activator	CACNA1C, CACNA1S	NA	NA
BRD-K90999434	iss	1.06936	0.402704	0.664113	NA	NA	NA	NA	NA
epoxycholesterol	factor_35	1.06944	0.385392	0.628438	NA	NA	NA	NA	NA
cyclopamine	factor_36	1.06946	0.349293	0.657344	NA	NA	NA	NA	NA
ZK-93423	factor_2	1.06963	0.364161	0.604241	Phase 3	benzodiazepine receptor agonist	GABRA1, GABRA2, GABRA3, GABRA5, GABRB2, GABRG2	NA	NA
SB-590885	factor_27	1.0697	0.358502	0.657796	Preclinical	RAF inhibitor	BRAF	NA	NA
paxilline	factor_18	1.06971	0.370772	0.651914	NA	NA	NA	NA	NA
ZSTK-474	factor_7	1.0698	0.36216	0.701425	Phase 1/Phase 2	PI3K inhibitor	PIK3CB, PIK3CD, PIK3CG	NA	NA
BRD-K01621458	factor_11	1.06981	0.359294	0.685369	NA	NA	NA	NA	NA
AICA-ribonucleotide	survival	1.06983	0.376061	0.647697	NA	NA	NA	NA	NA
nintedanib	factor_5	1.06985	0.368457	0.647843	Launched	FGFR inhibitor, PDGFR tyrosine kinase receptor inhibitor, VEGFR inhibitor	FGFR1, FGFR2, FGFR3, FGFR4, FLT1, FLT4, KDR, PDGFRA, PDGFRB	pulmonary	idiopathic pulmonary fibrosis (IPF)
CYT387	factor_1	1.06996	0.386567	0.715786	NA	NA	NA	NA	NA
motesanib	factor_25	1.07004	0.358747	0.596535	Phase 3	KIT inhibitor, PDGFR tyrosine kinase receptor inhibitor, VEGFR inhibitor	FLT1, FLT4, KDR, KIT	NA	NA
SA-1457945	factor_26	1.07004	0.338503	0.685825	NA	NA	NA	NA	NA
STK-249718	factor_38	1.07012	0.377805	0.691958	NA	NA	NA	NA	NA
BMS-754807	factor_20	1.07022	0.346289	0.597436	Phase 2	IGF-1 inhibitor	AKT1, IGF1R	NA	NA
fluspirilene	factor_29	1.07026	0.373094	0.653722	Launched	dopamine receptor antagonist	CACNG1, DRD2, HRH1, HTR1A, HTR1D, HTR1E, HTR2A	neurology/psychiatry	schizophrenia
WZ-4002	factor_35	1.07027	0.384248	0.627584	Preclinical	EGFR inhibitor	EGFR, ERBB2	NA	NA
GW-7647	factor_1	1.07027	0.386259	0.715786	Preclinical	PPAR receptor agonist	PPARA	NA	NA
cabergoline	survival	1.07028	0.375497	0.647697	Launched	dopamine receptor agonist	ADRA1A, ADRA1B, ADRA1D, ADRA2A, ADRA2B, ADRA2C, ADRB1, ADRB2, DRD1, DRD2, DRD3, DRD4, DRD5, HTR1A, HTR1B, HTR1D, HTR2A, HTR2B, HTR2C, HTR7	endocrinology	hyperprolactinemia
D-4476	factor_27	1.07029	0.357947	0.657796	Preclinical	TGF beta receptor inhibitor	CSNK1A1, CSNK1D, TGFB1	NA	NA
BRD-A12083771	factor_1	1.0703	0.386222	0.715786	NA	NA	NA	NA	NA
BRD-K81647657	factor_17	1.07031	0.394081	0.64573	NA	NA	NA	NA	NA
thioridazine	factor_14	1.07032	0.396833	0.73426	Withdrawn	dopamine receptor antagonist	ADRA1A, ADRA1B, DRD1, DRD2, DRD3, DRD4, DRD5, HRH1, HTR1A, HTR2A, HTR2C, HTR6, HTR7, KCNH2	NA	NA
PD-173074	factor_35	1.07041	0.384097	0.627584	Preclinical	FGFR inhibitor, VEGFR inhibitor	FGFR1, FGFR2, FGFR3, FGFR4, FLT1, FLT4, KDR, PDGFRA, PDGFRB	NA	NA
hydroxyl	factor_40	1.07043	0.356139	0.636143	NA	NA	NA	NA	NA
methylene-blue	factor_38	1.07051	0.377355	0.691958	Launched	guanylyl cyclase inhibitor, nitric oxide production inhibitor	ACHE	hematology	methemoglobinemia
BRD-K01121114	factor_5	1.07059	0.36749	0.64727	NA	NA	NA	NA	NA
tetrabenazine	factor_1	1.0707	0.385753	0.715786	Launched	vesicular monoamine transporter inhibitor	DRD2, SLC18A1, SLC18A2	infectious disease, neurology/psychiatry	cholera, Huntington's disease
HO-013	iss	1.07075	0.400779	0.664113	NA	NA	NA	NA	NA
norethisterone	survival	1.07076	0.374832	0.647697	NA	NA	NA	NA	NA
reboxetine	factor_36	1.0708	0.34765	0.656094	Launched	adrenergic receptor antagonist	SLC6A2	neurology/psychiatry	depression
PP-110	factor_18	1.07084	0.369456	0.651867	NA	NA	NA	NA	NA
AT1-SHH-09	factor_7	1.07088	0.36084	0.70021	NA	NA	NA	NA	NA
HLI-373	factor_16	1.0709	0.383575	0.750085	NA	NA	NA	NA	NA
quercetin	factor_11	1.07098	0.35796	0.684117	Launched	polar auxin transport inhibitor	ATP5A1, ATP5B, ATP5C1, HCK, HIBCH, PIK3CG, PIM1, STK17B, UGT3A1	neurology/psychiatry, allergy	fatigue, allergic rhinitis, drowsiness
progesterone	factor_31	1.07107	0.338032	0.664772	Launched	progesterone receptor agonist	CATSPER1, CATSPER2, CATSPER3, CATSPER4, CYP17A1, ESR1, NR3C2, OPRK1, PGR, TRPC5	obstetrics/gynecology, endocrinology	infertility, amenorrhea
mibefradil	factor_21	1.0711	0.371177	0.658351	Withdrawn	T-type calcium channel blocker	ANO1, CACNA1C, CACNA1D, CACNA1F, CACNA1G, CACNA1H, CACNA1I, CACNA1S, CACNB1, CACNB2, CACNB3, CACNB4, CATSPER1, CATSPER2, CATSPER3, CATSPER4	NA	NA
WZ-4002	factor_38	1.07112	0.376577	0.691958	Preclinical	EGFR inhibitor	EGFR, ERBB2	NA	NA
sulforaphane	factor_34	1.07112	0.348811	0.626373	Phase 2	anticancer agent, aryl hydrocarbon receptor antagonist	NFE2L2	NA	NA
trans-7-hydroxy-pipat	factor_31	1.07114	0.337911	0.664772	NA	NA	NA	NA	NA
SB-525334	factor_25	1.07124	0.357263	0.595046	Preclinical	TGF beta receptor inhibitor	TGFBR1	NA	NA
BRD-K17025677	factor_36	1.07126	0.347253	0.656094	NA	NA	NA	NA	NA
MW-SHH-61	factor_29	1.07128	0.371719	0.652445	NA	NA	NA	NA	NA
losartan	factor_28	1.07129	0.341183	0.618798	Launched	angiotensin receptor antagonist	AGTR1	cardiology, nephrology	hypertension, diabetic nephropathy
canrenoic-acid	factor_27	1.07164	0.356361	0.65625	NA	NA	NA	NA	NA
epoxycholesterol	factor_32	1.07165	0.341554	0.639465	NA	NA	NA	NA	NA
BRD-K55533488	factor_20	1.0717	0.344297	0.595016	NA	NA	NA	NA	NA
BRD-K65411918	factor_15	1.07174	0.348077	0.660236	NA	NA	NA	NA	NA
KIN001-244	factor_35	1.0718	0.382273	0.626382	NA	NA	NA	NA	NA
alpha-tocopherol	factor_4	1.07189	0.339442	0.588638	NA	NA	NA	NA	NA
AR-C133057XX	factor_40	1.0719	0.354368	0.634098	NA	NA	NA	NA	NA
BRD-K92980438	factor_38	1.07192	0.37543	0.691366	NA	NA	NA	NA	NA
quizartinib	factor_1	1.07202	0.383878	0.715786	Phase 3	FLT3 inhibitor	CSF1R, FLT3, KIT, PDGFRA, PDGFRB, RET	NA	NA
glibenclamide	factor_8	1.07205	0.389849	0.702563	NA	NA	NA	NA	NA
HG-6-64-01	factor_8	1.07218	0.389722	0.702563	NA	NA	NA	NA	NA
RG-108	shock	1.0722	0.385092	0.643518	NA	NA	NA	NA	NA
inhibitor-BEC	factor_5	1.07223	0.365383	0.644682	NA	NA	NA	NA	NA
tunicamycin	factor_21	1.07246	0.369427	0.656399	NA	NA	NA	NA	NA
danazol	factor_35	1.07252	0.381291	0.625788	Launched	estrogen receptor antagonist, progesterone receptor agonist	AR, CCL2, ESR1, GNRHR, GNRHR2, PGR	obstetrics/gynecology, cardiology	endometriosis, angioedema
PTB1	factor_24	1.07259	0.383823	0.690343	NA	NA	NA	NA	NA
BRD-K55896799	factor_35	1.07262	0.381178	0.625788	NA	NA	NA	NA	NA
AM-580	factor_18	1.07265	0.367231	0.649075	Preclinical	retinoid receptor agonist	RARA	NA	NA
naloxone	factor_3	1.07272	0.331123	0.584233	Launched	opioid receptor antagonist	CREB1, ESR1, OPRD1, OPRK1, OPRM1, TLR4	pulmonary	respiratory depression
pentoxifylline	factor_19	1.07273	0.351606	0.650906	Launched	phosphodiesterase inhibitor	ADORA1, ADORA2A, ADORA2B, ADRA2B, NT5E, PDE10A, PDE1A, PDE1B, PDE1C, PDE2A, PDE3A, PDE3B, PDE4A, PDE4B, PDE4C, PDE4D, PDE5A, PDE6A, PDE6B, PDE6C, PDE6D, PDE6G, PDE6H, PDE7A, PDE7B, PDE8A, PDE8B, PDE9A, TNF	cardiology	claudication
DAC-012	factor_27	1.07287	0.354656	0.654302	NA	NA	NA	NA	NA
vincristine	factor_13	1.07293	0.339351	0.626066	Launched	tubulin polymerization inhibitor	TUBA4A, TUBB	hematologic malignancy	acute lymphoblastic leukemia (ALL)
BRD-K83493571	factor_8	1.07298	0.388738	0.702563	NA	NA	NA	NA	NA
tigecycline	factor_16	1.07306	0.380514	0.745542	Launched	bacterial 30S ribosomal subunit inhibitor	NA	infectious disease	skin infections, pneumonia, intra-abdominal infections
GDC-0941	factor_30	1.07308	0.357668	0.626535	Phase 2	PI3K inhibitor	PIK3CA, PIK3CB, PIK3CD, PIK3CG	NA	NA
cyanoquinoline-11	factor_37	1.07315	0.363304	0.672712	NA	NA	NA	NA	NA
spiramide	factor_16	1.07315	0.380426	0.745542	NA	NA	NA	NA	NA
HO-013	factor_6	1.07316	0.391657	0.66886	NA	NA	NA	NA	NA
batimastat	factor_38	1.0732	0.373628	0.689303	Phase 3	matrix metalloprotease inhibitor	ADAM28, ADAMTS5, MMP12, MMP16, MMP2, MMP8	NA	NA
GW-7647	factor_8	1.07328	0.388472	0.702563	Preclinical	PPAR receptor agonist	PPARA	NA	NA
enzalutamide	factor_2	1.07342	0.359503	0.602772	Launched	androgen receptor antagonist	AR	oncology	prostate cancer
XMD-1527	factor_19	1.07353	0.35071	0.650906	NA	NA	NA	NA	NA
XMD-1499	factor_35	1.07358	0.379895	0.625528	NA	NA	NA	NA	NA
flavanone	factor_11	1.07359	0.354556	0.680181	NA	NA	NA	NA	NA
gemcitabine	factor_21	1.07359	0.368097	0.656399	Launched	ribonucleotide reductase inhibitor	CMPK1, RRM1, RRM2, TYMS	oncology	ovarian cancer, breast cancer, non-small cell lung cancer (NSCLC), pancreatic cancer
BCI-hydrochloride	factor_27	1.07361	0.353963	0.654216	NA	NA	NA	NA	NA
methylene-blue	factor_5	1.07363	0.363577	0.642617	Launched	guanylyl cyclase inhibitor, nitric oxide production inhibitor	ACHE	hematology	methemoglobinemia
malonoben	factor_23	1.07366	0.378576	0.685915	NA	NA	NA	NA	NA
capsaicin	factor_16	1.07368	0.379494	0.745542	Launched	TRPV agonist	CFTR, TRPV1	neurology/psychiatry, rheumatology	muscle pain, rheumatoid arthritis
BRD-K51608872	factor_22	1.07375	0.377416	0.674147	NA	NA	NA	NA	NA
neratinib	factor_10	1.0738	0.361945	0.668851	Phase 3	EGFR inhibitor	EGFR, ERBB2, KDR	NA	NA
glycodeoxycholic-acid	survival	1.074	0.370594	0.64266	NA	NA	NA	NA	NA
AR-C133057XX	factor_8	1.07402	0.387523	0.702563	NA	NA	NA	NA	NA
BRD-K22587354	factor_16	1.07403	0.379091	0.745542	NA	NA	NA	NA	NA
tolazamide	factor_31	1.07405	0.334039	0.659597	Launched	ATP channel blocker	ABCC8, KCNJ1, KCNJ10, KCNJ11	endocrinology	diabetes mellitus
BRD-A98248982	factor_32	1.07436	0.338345	0.635812	NA	NA	NA	NA	NA
retinyl	factor_20	1.07441	0.341345	0.590923	NA	NA	NA	NA	NA
SA-1973509	factor_17	1.07454	0.387613	0.638236	NA	NA	NA	NA	NA
paxilline	factor_10	1.07456	0.36126	0.668851	NA	NA	NA	NA	NA
APO-866	factor_26	1.07468	0.332625	0.679361	NA	NA	NA	NA	NA
BRD-K98645985	survival	1.0747	0.369813	0.642408	NA	NA	NA	NA	NA
SU-4312	factor_7	1.07484	0.355933	0.696032	Preclinical	PDGFR tyrosine kinase receptor inhibitor, tyrosine kinase inhibitor, VEGFR inhibitor	KDR, PDGFRB	NA	NA
withaferin-a	factor_23	1.07485	0.377363	0.684944	NA	NA	NA	NA	NA
atorvastatin	iss	1.07487	0.394325	0.655695	Launched	HMGCR inhibitor	AHR, DPP4, HMGCR	neurology/psychiatry, cardiology	stroke, heart attack
roscovitine	factor_13	1.07489	0.336699	0.622308	Phase 2	CDK inhibitor	CDK2, CDK9	NA	NA
YK-4279	iss	1.07489	0.394293	0.655695	NA	NA	NA	NA	NA
isradipine	factor_32	1.0749	0.337624	0.635638	Launched	calcium channel blocker	CACNA1C, CACNA1D, CACNA1F, CACNA1H, CACNA1S, CACNA2D1, CACNA2D2, CACNB2	cardiology	hypertension
flutamide	factor_25	1.07491	0.352811	0.590549	Launched	androgen receptor antagonist	AHR, AR	oncology	prostate cancer
albendazole	factor_22	1.07508	0.375805	0.672459	Launched	tubulin polymerization inhibitor	TUBA1A, TUBB, TUBB4B	infectious disease	cystic hydatid disease, parenchymal neurocysticercosis
ritodrine	factor_26	1.07511	0.331812	0.679198	Launched	adrenergic receptor agonist	ADRB2	obstetrics/gynecology	premature labor
PKCbeta-inhibitor	factor_31	1.07517	0.332587	0.659215	NA	NA	NA	NA	NA
UNC-0321	factor_38	1.07524	0.370803	0.686596	NA	NA	NA	NA	NA
BO2-inhibits-RAD51	factor_22	1.07532	0.375465	0.672459	NA	NA	NA	NA	NA
acetyl-geranygeranyl-cysteine	factor_38	1.07535	0.370652	0.686596	NA	NA	NA	NA	NA
erythromycin	factor_23	1.0754	0.376724	0.684944	Launched	NFkB pathway inhibitor	MLNR	infectious disease	listeria, respiratory tract infections, skin infections, syphilis, amebiasis, pelvic inflammatory disease, chlamydia, diphtheria, erythrasma
orantinib	iss	1.07543	0.39332	0.655695	Phase 3	FGFR inhibitor, PDGFR tyrosine kinase receptor inhibitor, VEGFR inhibitor	AURKA, AURKB, EGFR, FGFR1, FGFR2, KDR, PDGFRA, PDGFRB	NA	NA
ZM-336372	factor_5	1.07553	0.361138	0.639422	Preclinical	RAF inhibitor	BRAF, LCK, MAPK14, RAF1	NA	NA
BRD-K86574132	factor_25	1.07558	0.352118	0.590367	NA	NA	NA	NA	NA
ouabain	factor_29	1.07564	0.366178	0.644958	Launched	ATPase inhibitor	ATP1A1	cardiology	hypertension, cardiac arrythmia
fulvestrant	factor_5	1.07569	0.360916	0.639422	Launched	estrogen receptor antagonist	ESR1, ESR2, GPER1	oncology	breast cancer
CI-976	factor_1	1.07572	0.379043	0.710934	Phase 1	ACAT inhibitor	ACAT1, CES1	NA	NA
mitoxantrone	factor_14	1.07575	0.389191	0.724626	Launched	topoisomerase inhibitor	TOP2A	neurology/psychiatry, oncology, hematologic malignancy	multiple sclerosis, prostate cancer, acute myeloid leukemia (AML)
15-delta-prostaglandin-j2	factor_27	1.07579	0.351029	0.649982	NA	NA	NA	NA	NA
HC-toxin	factor_34	1.07588	0.343396	0.619952	NA	NA	NA	NA	NA
flavanone	factor_6	1.07588	0.388004	0.665926	NA	NA	NA	NA	NA
UK-356618	factor_27	1.0759	0.35093	0.649982	Preclinical	metalloproteinase inhibitor	MMP13, MMP14, MMP2, MMP3, MMP9	NA	NA
eicosatetraynoic-acid	factor_10	1.07591	0.359923	0.667674	NA	NA	NA	NA	NA
olaparib	factor_40	1.07592	0.349629	0.627842	Launched	PARP inhibitor	PARP1, PARP2	oncology	ovarian cancer
CP466722	factor_17	1.07594	0.385566	0.635901	NA	NA	NA	NA	NA
SB-590885	factor_19	1.07609	0.347539	0.648269	Preclinical	RAF inhibitor	BRAF	NA	NA
raloxifene	factor_20	1.07618	0.338975	0.587829	Launched	estrogen receptor antagonist, selective estrogen receptor modulator (SERM)	ESR1, ESR2	orthopedics, oncology	osteoporosis, breast cancer
BRD-K61894884	factor_30	1.0762	0.353616	0.622833	NA	NA	NA	NA	NA
forskolin	factor_17	1.07622	0.385135	0.635901	Launched	adenylyl cyclase activator	ADCY2, ADCY5, GNAS	NA	NA
SA-25547	factor_22	1.07623	0.37443	0.672379	NA	NA	NA	NA	NA
PLX-4720	factor_37	1.07629	0.359044	0.666043	Preclinical	RAF inhibitor	BRAF, KDR	NA	NA
fluoxetine	factor_19	1.0765	0.347145	0.648269	Launched	selective serotonin reuptake inhibitor (SSRI)	ANO1, HTR2B, SLC6A4	neurology/psychiatry	depression, obsessive compulsive disorder (OCD), bulimia nervosa, panic disorders, bipolar disorder
BRD-K90826279	survival	1.07651	0.3676	0.639663	NA	NA	NA	NA	NA
estropipate	factor_10	1.0766	0.359027	0.667235	Launched	estrogen receptor agonist	ESR1, ESR2	orthopedics, endocrinology, obstetrics/gynecology	osteoporosis, menopause, vaginal atrophy, hypoestrogenism
emetine	factor_37	1.07664	0.358609	0.666043	Phase 2	protein synthesis inhibitor	RPS2	NA	NA
anandamide	factor_20	1.07667	0.338289	0.587646	Phase 2	cannabinoid receptor agonist	CACNA1G, CACNA1H, CACNA1I, CNR1, CNR2, GLRA1, GPR18, GPR55, KCNA2, KCNK3, KCNK9, TRPM8, TRPV1	NA	NA
SA-423131	factor_19	1.07688	0.346511	0.648269	NA	NA	NA	NA	NA
loperamide	factor_18	1.0771	0.361873	0.640725	Launched	opioid receptor agonist	CACNA1A, CALM1, OPRD1, OPRK1, OPRM1, POMC	gastroenterology	diarrhea
alvocidib	factor_24	1.07712	0.37787	0.683411	Phase 2	CDK inhibitor	CDK1, CDK2, CDK4, CDK5, CDK6, CDK7, CDK8, CDK9, EGFR, PYGM	NA	NA
RG-108	factor_15	1.07715	0.341064	0.650366	NA	NA	NA	NA	NA
celecoxib	factor_4	1.07728	0.333047	0.580536	Launched	cyclooxygenase inhibitor	CA12, PDPK1, PTGS2	rheumatology, endocrinology	osteoarthritis, rheumatoid arthritis, ankylosing spondylitis, primary dysmenorrhea (PD)
linsitinib	factor_37	1.07732	0.357831	0.666043	Phase 3	IGF-1 inhibitor	IGF1R, INSR, INSRR	NA	NA
methylergometrine	factor_38	1.07741	0.367609	0.684442	Launched	dopamine receptor antagonist, serotonin receptor antagonist	DRD1, HTR1E, HTR1F, HTR2A, HTR2B, HTR2C	hematology, neurology/psychiatry	postpartum hemorrhage (PPH), migraine headache
PF-3845	factor_4	1.07745	0.332961	0.580536	Preclinical	FAAH inhibitor	FAAH	NA	NA
GBR-12783	survival	1.07748	0.366342	0.638572	Preclinical	dopamine uptake inhibitor	NA	NA	NA
PF-431396	factor_6	1.07751	0.38579	0.663667	Preclinical	focal adhesion kinase inhibitor	PTK2, PTK2B	NA	NA
guanabenz	factor_38	1.07752	0.367417	0.684442	NA	NA	NA	NA	NA
bisindolylmaleimide	factor_4	1.07769	0.332747	0.580536	NA	NA	NA	NA	NA
pazopanib	factor_30	1.07772	0.35159	0.620345	Launched	KIT inhibitor, PDGFR tyrosine kinase receptor inhibitor, VEGFR inhibitor	CSF1R, FGF1, FGFR1, FGFR3, FLT1, FLT4, ITK, KDR, KIT, PDGFRA, PDGFRB, SH2B3	oncology	renal cell carcinoma (RCC), soft tissue sarcoma (STS)
geldanamycin	factor_24	1.07783	0.37692	0.683411	Preclinical	HSP inhibitor	HSP90AA1, HSP90AB1	NA	NA
phloretin	factor_31	1.07786	0.329501	0.654471	Launched	sodium/glucose cotransporter inhibitor	AQP9, CLCN3, SLC23A1	NA	NA
W-5	factor_36	1.07796	0.338924	0.645296	NA	NA	NA	NA	NA
BRD-K59470558	shock	1.07799	0.376935	0.631976	NA	NA	NA	NA	NA
ARG-CSC-91	factor_23	1.07801	0.37341	0.680212	NA	NA	NA	NA	NA
BRD-K28112517	factor_10	1.07806	0.357268	0.66519	NA	NA	NA	NA	NA
HG-6-64-01	factor_31	1.07806	0.32932	0.654471	NA	NA	NA	NA	NA
PD-173074	factor_40	1.07816	0.346869	0.624988	Preclinical	FGFR inhibitor, VEGFR inhibitor	FGFR1, FGFR2, FGFR3, FGFR4, FLT1, FLT4, KDR, PDGFRA, PDGFRB	NA	NA
hydrocortisone	factor_40	1.07824	0.346766	0.624988	Launched	glucocorticoid receptor agonist	NA	dermatology, neurology/psychiatry	eczema, psoriasis, seborrheic dermatitis, itching
sunitinib	factor_3	1.07826	0.324127	0.57591	Launched	FLT3 inhibitor, KIT inhibitor, PDGFR tyrosine kinase receptor inhibitor, RET tyrosine kinase inhibitor, VEGFR inhibitor	CSF1R, FGFR1, FLT1, FLT3, FLT4, KDR, KIT, PDGFRA, PDGFRB, RET	oncology	gastrointestinal stromal tumors (GIST), renal cell carcinoma (RCC), neuroendocrine tumors of pancreatic origin (PNET)
BRD-K58547375	factor_20	1.07826	0.335885	0.585059	NA	NA	NA	NA	NA
DAC-013	factor_25	1.07827	0.348774	0.58617	NA	NA	NA	NA	NA
tacrolimus	factor_25	1.07831	0.348754	0.58617	Launched	calcineurin inhibitor	FKBP1A	transplant	organ rejection
BRD-K67778494	factor_26	1.0784	0.327309	0.675326	NA	NA	NA	NA	NA
SA-90377	factor_10	1.07846	0.356759	0.66519	NA	NA	NA	NA	NA
fostamatinib	factor_2	1.07847	0.353645	0.600708	Launched	SYK inhibitor	SYK	hematology	chronic immune thrombocytopenia (ITP)
capsaicin	factor_40	1.07851	0.346457	0.624988	Launched	TRPV agonist	CFTR, TRPV1	neurology/psychiatry, rheumatology	muscle pain, rheumatoid arthritis
BL-077	factor_1	1.07874	0.37496	0.704618	NA	NA	NA	NA	NA
PD-184352	factor_27	1.07882	0.3475	0.647003	Phase 2	MEK inhibitor	MAP2K1, MAP3K1, MAP3K2	NA	NA
DL-PDMP	factor_12	1.07883	0.351954	0.655295	NA	NA	NA	NA	NA
AT-9283	factor_21	1.07887	0.361387	0.650111	Phase 2	Aurora kinase inhibitor, JAK inhibitor	AURKA, AURKB, JAK2, JAK3, RPS6KA6, STK17A	NA	NA
hydrocortisone	factor_35	1.07888	0.373089	0.616329	Launched	glucocorticoid receptor agonist	NA	dermatology, neurology/psychiatry	eczema, psoriasis, seborrheic dermatitis, itching
BRD-K58698715	factor_18	1.07899	0.359351	0.64022	NA	NA	NA	NA	NA
GSK-1070916	factor_8	1.07901	0.380997	0.696542	NA	NA	NA	NA	NA
warfarin	factor_20	1.07904	0.33489	0.584756	Launched	vitamin K antagonist	VKORC1	hematology, cardiology	deep vein thrombosis (DVT), pulmonary embolism (PE), atrial fibrillation (AF), myocardial infarction
riluzole	factor_4	1.07904	0.330429	0.578967	Launched	glutamate inhibitor	KCNK10, KCNK2, KCNK4, KCNN4, SCN10A, SCN11A, SCN1A, SCN2A, SCN3A, SCN4A, SCN5A, SCN7A, SCN8A, SCN9A, SLC7A11	neurology/psychiatry	amyotrophic lateral sclerosis (ALS)
androstenedione	factor_6	1.07906	0.383419	0.663667	NA	NA	NA	NA	NA
farnesylcysteine-methyl-ester	factor_13	1.07915	0.331565	0.615068	NA	NA	NA	NA	NA
BRD-K41087962	factor_14	1.07916	0.384626	0.721441	NA	NA	NA	NA	NA
DAC-003	factor_35	1.07918	0.372687	0.616329	NA	NA	NA	NA	NA
AT7867	factor_21	1.07934	0.360881	0.650111	Preclinical	AKT inhibitor	AKT2, GSK3B, PKIA, PRKACA	NA	NA
MW-STK33-100	factor_6	1.07935	0.383037	0.663667	NA	NA	NA	NA	NA
spiramide	factor_10	1.07937	0.355774	0.66519	NA	NA	NA	NA	NA
pyrvinium-pamoate	factor_7	1.07942	0.35001	0.686413	Launched	androgen receptor antagonist	AR	NA	NA
BRD-K65404805	factor_30	1.07943	0.34973	0.618142	NA	NA	NA	NA	NA
SA-425500	factor_6	1.07945	0.382868	0.663667	NA	NA	NA	NA	NA
bortezomib	factor_9	1.07949	0.329529	0.654527	Launched	NFkB pathway inhibitor, proteasome inhibitor	PSMA1, PSMA2, PSMA3, PSMA4, PSMA5, PSMA6, PSMA7, PSMA8, PSMB1, PSMB10, PSMB11, PSMB2, PSMB3, PSMB4, PSMB5, PSMB6, PSMB7, PSMB8, PSMB9, PSMD1, PSMD2, RELA	hematologic malignancy	multiple myeloma, mantle cell lymphoma (MCL)
XMD-1150	factor_24	1.07968	0.374315	0.680634	NA	NA	NA	NA	NA
bicalutamide	factor_25	1.07985	0.346538	0.58617	Launched	androgen receptor antagonist	AR	oncology	prostate cancer
quinidine	factor_8	1.07989	0.379851	0.696542	Launched	sodium channel blocker	KCNA5, KCNA7, KCNH1, KCNH2, KCNH5, KCNK1, KCNK6, SCN5A, SLC29A4	infectious disease, cardiology	malaria, atrial fibrillation (AF), ventricular arrhythmias
rottlerin	factor_8	1.07991	0.379794	0.696542	NA	NA	NA	NA	NA
GDC-0879	factor_17	1.08006	0.379372	0.627733	Preclinical	RAF inhibitor	BRAF	NA	NA
AZD-8330	factor_6	1.08007	0.381902	0.663667	NA	NA	NA	NA	NA
oleoylethanolamide	factor_24	1.08008	0.37367	0.680634	Preclinical	cannabinoid receptor agonist, glucose dependent insulinotropic receptor agonist, potassium channel blocker, PPAR receptor agonist	CNR1, GPR119, GPR55, PPARA	NA	NA
BRD-K10436544	factor_34	1.08013	0.33866	0.613594	NA	NA	NA	NA	NA
testosterone	iss	1.08018	0.386347	0.647756	Launched	androgen receptor agonist	AR	endocrinology	hypogonadism
BRD-A36275421	factor_2	1.08022	0.351231	0.59881	NA	NA	NA	NA	NA
BMS-754807	factor_38	1.08031	0.36395	0.681396	Phase 2	IGF-1 inhibitor	AKT1, IGF1R	NA	NA
BRD-K12238169	factor_23	1.08037	0.370305	0.675773	NA	NA	NA	NA	NA
pyrazolanthrone	factor_2	1.08039	0.351042	0.59881	Preclinical	JNK inhibitor	MAPK10, MAPK8, MAPK8IP1, MAPK9, TTK	NA	NA
ketotifen	factor_38	1.08043	0.3638	0.681396	Launched	histamine receptor agonist, leukotriene receptor antagonist, phosphodiesterase inhibitor	HRH1, PDE4A, PDE4B, PDE4C, PDE4D, PDE7A, PDE7B, PDE8A, PDE8B, PGD	neurology/psychiatry	itching
masitinib	factor_16	1.08044	0.371231	0.73447	Launched	KIT inhibitor, PDGFR tyrosine kinase receptor inhibitor, src inhibitor	FGFR3, KIT, PDGFRA, PDGFRB	dermatology	mastocytoma
BX-912	factor_27	1.08053	0.34534	0.645521	Preclinical	pyruvate dehydrogenase kinase inhibitor	CDK2, CHEK1, GSK3B, KDR, PDK1, PDPK1	NA	NA
LY-2183240	factor_18	1.08061	0.357283	0.638185	NA	NA	NA	NA	NA
BRD-K75903201	factor_28	1.08062	0.328759	0.605419	NA	NA	NA	NA	NA
BRD-K55533488	factor_34	1.08063	0.337931	0.613373	NA	NA	NA	NA	NA
tipifarnib	factor_14	1.0807	0.382383	0.718567	Phase 3	farnesyltransferase inhibitor	FNTA, FNTB	NA	NA
BRD-K19922318	factor_10	1.08085	0.353647	0.663333	NA	NA	NA	NA	NA
emetine	factor_35	1.08085	0.37036	0.614834	Phase 2	protein synthesis inhibitor	RPS2	NA	NA
ST-057710	factor_24	1.08093	0.372599	0.680634	NA	NA	NA	NA	NA
SA-423167	factor_27	1.08093	0.344804	0.645521	NA	NA	NA	NA	NA
GR-206	factor_6	1.08098	0.380857	0.663667	NA	NA	NA	NA	NA
serdemetan	factor_15	1.08108	0.336973	0.644006	Phase 1	MDM inhibitor	MDM2	NA	NA
tubastatin-a	factor_24	1.08137	0.372014	0.680634	Preclinical	HDAC inhibitor	HDAC6	NA	NA
foretinib	factor_18	1.08143	0.356249	0.637465	Phase 2	VEGFR inhibitor	FLT1, FLT4, KDR, MET	NA	NA
tyrphostin-AG-1478	factor_27	1.08147	0.34419	0.645521	Preclinical	EGFR inhibitor	EGFR, MAPK14	NA	NA
fluoxetine	factor_11	1.08151	0.344013	0.66247	Launched	selective serotonin reuptake inhibitor (SSRI)	ANO1, HTR2B, SLC6A4	neurology/psychiatry	depression, obsessive compulsive disorder (OCD), bulimia nervosa, panic disorders, bipolar disorder
Merck60	survival	1.08157	0.3606	0.62965	NA	NA	NA	NA	NA
JMW-MITF1	survival	1.08168	0.360499	0.62965	NA	NA	NA	NA	NA
GSK-1904529A	factor_1	1.08174	0.371013	0.699802	NA	NA	NA	NA	NA
maraviroc	factor_27	1.08175	0.343694	0.645521	Launched	CC chemokine receptor antagonist	CCR5	infectious disease	human immunodeficiency virus (HIV-1)
amuvatinib	factor_11	1.08184	0.343685	0.66247	Phase 2	FLT3 inhibitor, KIT inhibitor, PDGFR tyrosine kinase receptor inhibitor, RAD51 inhibitor, RET tyrosine kinase inhibitor	KIT, MET	NA	NA
AVA	factor_12	1.08184	0.347934	0.649006	NA	NA	NA	NA	NA
tipifarnib-P2	factor_14	1.08197	0.38067	0.716679	NA	NA	NA	NA	NA
KIN001-242	factor_30	1.08197	0.346728	0.616562	NA	NA	NA	NA	NA
PF-562271	factor_39	1.08202	0.339906	0.64353	Phase 1	focal adhesion kinase inhibitor	PTK2, PTK2B	NA	NA
WZ-7043	factor_29	1.08203	0.358282	0.63548	NA	NA	NA	NA	NA
buddleoflavonoloside	factor_15	1.08206	0.335827	0.643032	NA	NA	NA	NA	NA
lonidamine	factor_16	1.0821	0.369077	0.733078	Launched	glucokinase inhibitor	GCK	NA	NA
PF-3845	factor_16	1.08212	0.369064	0.733078	Preclinical	FAAH inhibitor	FAAH	NA	NA
quinpirole	shock	1.08221	0.371718	0.626344	NA	NA	NA	NA	NA
BX-795	factor_10	1.08232	0.352099	0.663333	Preclinical	IKK inhibitor	CDK2, CHEK1, GSK3B, KDR, PDK1, PDPK1	NA	NA
imatinib	factor_24	1.08248	0.370687	0.680154	Launched	Bcr-Abl kinase inhibitor, KIT inhibitor, PDGFR tyrosine kinase receptor inhibitor	ABL1, CSF1R, DDR1, KIT, NTRK1, PDGFRA, PDGFRB, RET	hematologic malignancy, oncology	chronic myeloid leukemia (CML), acute lymphoblastic leukemia (ALL), myelodysplastic diseases (MDS), aggressive systemic mastocytosis (ASM), hypereosinophilic syndrome (HES), chronic eosinophilic leukemia (CEL), dermatofibrosarcoma protuberans (DFSP), gastrointestinal stromal tumors (GIST)
puromycin	factor_8	1.0825	0.376264	0.695435	Preclinical	protein synthesis inhibitor	NHP2L1, RPL10L, RPL11, RPL13A, RPL15, RPL19, RPL23, RPL23A, RPL26L1, RPL3, RPL37, RPL8, RSL24D1	NA	NA
SA-1478088	factor_37	1.08259	0.351628	0.658325	NA	NA	NA	NA	NA
foretinib	iss	1.0827	0.382507	0.644524	Phase 2	VEGFR inhibitor	FLT1, FLT4, KDR, MET	NA	NA
indirubin	factor_37	1.08273	0.351519	0.658325	Phase 2/Phase 3	CDK inhibitor, glycogen synthase kinase inhibitor	CDK1, CDK5, GSK3A	NA	NA
BCL2-inhibitor	factor_8	1.08274	0.37601	0.695435	NA	NA	NA	NA	NA
AZD-6482	factor_11	1.08275	0.342536	0.662149	NA	NA	NA	NA	NA
D-4476	factor_17	1.08276	0.375329	0.622062	Preclinical	TGF beta receptor inhibitor	CSNK1A1, CSNK1D, TGFB1	NA	NA
BRD-K65404805	factor_10	1.08281	0.351326	0.663333	NA	NA	NA	NA	NA
cyanopindolol	factor_36	1.08285	0.333031	0.638889	Phase 2	adrenergic receptor antagonist	ADRB1, HTR1A, HTR1D	NA	NA
MW-SHH-54	factor_37	1.08286	0.351317	0.658325	NA	NA	NA	NA	NA
wortmannin	shock	1.08286	0.370885	0.625984	Preclinical	PI3K inhibitor	PI4KA, PI4KB, PIK3CA, PIK3CD, PIK3CG, PIK3R1, PLK1, PRKDC	NA	NA
fumonisin-b1	factor_23	1.08287	0.367292	0.671486	NA	NA	NA	NA	NA
genistein	factor_31	1.08289	0.323451	0.644988	Phase 2/Phase 3	tyrosine kinase inhibitor	CFTR, ESR1, ESR2, ESRRA, ESRRB, ESRRG, NCOA1, NCOA2, PPARG, PTK2B, TOP2A, TRPC5	NA	NA
acetyl-geranygeranyl-cysteine	factor_9	1.08293	0.324631	0.649355	NA	NA	NA	NA	NA
SA-94315	factor_15	1.08297	0.334681	0.642055	NA	NA	NA	NA	NA
proscillaridin	factor_33	1.08298	0.334166	0.609823	NA	NA	NA	NA	NA
cortisone	factor_12	1.083	0.346389	0.647318	Launched	glucocorticoid receptor agonist	NR3C1	gastroenterology, rheumatology, dermatology	ulcerative colitis, rheumatoid arthritis, psoriasis, joint inflammation, eczema
rifampicin	factor_32	1.08304	0.328033	0.619891	NA	NA	NA	NA	NA
BRD-K28112517	factor_8	1.08304	0.375524	0.695435	NA	NA	NA	NA	NA
A-23187	factor_23	1.08317	0.366952	0.671486	NA	NA	NA	NA	NA
NVP-AUY922	survival	1.08332	0.358532	0.628208	Phase 2	HSP inhibitor	HSP90AA1, HSP90AB1	NA	NA
cyclopamine	factor_7	1.08337	0.345389	0.683342	NA	NA	NA	NA	NA
chlorpromazine	factor_14	1.08338	0.37855	0.715554	Launched	dopamine receptor antagonist	ADRA1A, ADRA1B, ADRA1D, ADRA2A, ADRA2B, ADRA2C, CALM1, CHRM1, CHRM3, DRD1, DRD2, DRD3, DRD4, DRD5, HRH1, HRH4, HTR1A, HTR2A, HTR2B, HTR2C, HTR6, HTR7, KCNH2, ORM1, ORM2, SMPD1, TRPC5	neurology/psychiatry, gastroenterology, hematology, infectious disease	schizophrenia, nausea, vomiting, acute intermittent porphyria (AIP), tetanus
BRD-K01737880	factor_3	1.08339	0.317496	0.566118	NA	NA	NA	NA	NA
tyrphostin-AG-112	factor_33	1.08355	0.333363	0.609823	NA	NA	NA	NA	NA
BRD-K75627148	factor_8	1.08359	0.374771	0.695435	NA	NA	NA	NA	NA
BRD-K67778494	factor_5	1.0836	0.350887	0.626761	NA	NA	NA	NA	NA
STK-064652	factor_19	1.0836	0.337677	0.64051	NA	NA	NA	NA	NA
AS-601245	factor_8	1.08361	0.37476	0.695435	NA	NA	NA	NA	NA
WZ-4002	factor_11	1.08365	0.34149	0.661391	Preclinical	EGFR inhibitor	EGFR, ERBB2	NA	NA
MW-STK33-1C	factor_34	1.08368	0.334361	0.60908	NA	NA	NA	NA	NA
dopamine	factor_13	1.08369	0.326003	0.608221	Launched	dopamine receptor agonist	DBH, DRD1, DRD2, DRD3, DRD4, DRD5, HTR1A, HTR7, SLC6A2, SLC6A3, SLC6A4	cardiology, neurology/psychiatry	ventricular arrhythmias, depression, headache, tremors
trichostatin-a	factor_16	1.0837	0.367024	0.731875	Preclinical	HDAC inhibitor	HDAC1, HDAC10, HDAC2, HDAC3, HDAC4, HDAC5, HDAC6, HDAC7, HDAC8, HDAC9	NA	NA
afatinib	factor_22	1.08376	0.365278	0.658281	Launched	EGFR inhibitor	EGFR, ERBB2, ERBB4	oncology	non-small cell lung cancer (NSCLC)
AT-7519	factor_31	1.08381	0.321636	0.642636	Phase 2	CDK inhibitor	CDK1, CDK2, CDK4, CDK5, CDK6, CDK9	NA	NA
fluticasone	factor_18	1.08382	0.353523	0.634934	NA	NA	NA	NA	NA
nifedipine	factor_32	1.08388	0.327024	0.61914	Launched	calcium channel blocker	CACNA1C, CACNA1D, CACNA1F, CACNA1H, CACNA1S, CACNA2D1, CACNB2, CALM1, GLRA1, GLRA3, GLRB, KCNA1, KCNA5, NR1I2, TRPM3	cardiology	vasospastic angina, chronic stable angina
dinoprostone	shock	1.08398	0.369636	0.625629	Withdrawn	prostanoid receptor agonist	CATSPER1, CATSPER2, CATSPER3, CATSPER4, PTGDR, PTGDR2, PTGER1, PTGER2, PTGER3, PTGER4, PTGFR, TBXA2R	NA	NA
glibenclamide	factor_10	1.08404	0.349691	0.662055	NA	NA	NA	NA	NA
FR-180204	factor_15	1.08406	0.333326	0.640669	Preclinical	MAP kinase inhibitor	MAPK1, MAPK3	NA	NA
nilotinib	factor_1	1.08412	0.367719	0.695818	Launched	Abl kinase inhibitor, Bcr-Abl kinase inhibitor	ABL1, KIT	hematologic malignancy	chronic myeloid leukemia (CML)
androstanol	factor_32	1.08422	0.326843	0.61914	NA	NA	NA	NA	NA
equol	factor_18	1.08424	0.352865	0.634934	Launched	estrogen receptor agonist	ESR1, ESR2	NA	NA
HG-5-113-01	factor_7	1.08427	0.344443	0.682808	NA	NA	NA	NA	NA
calcitriol	factor_30	1.08435	0.343966	0.615486	Launched	vitamin D receptor agonist	VDR	endocrinology, orthopedics	hypocalcemia, hypoparathyroidism, osteoporosis
bucladesine	factor_36	1.08449	0.33085	0.637122	Launched	adenosine receptor agonist, cAMP stimulant	PRKACA	dermatology	skin ulcer
AZD-7545	factor_21	1.08453	0.354605	0.641791	NA	NA	NA	NA	NA
ARG-CSC-91	factor_8	1.08454	0.37351	0.695435	NA	NA	NA	NA	NA
entinostat	factor_36	1.08457	0.330821	0.637122	Phase 3	HDAC inhibitor	HDAC1, HDAC2, HDAC3, HDAC9	NA	NA
JMW-MITF1	factor_7	1.08458	0.344015	0.682808	NA	NA	NA	NA	NA
BRD-K04156788	factor_22	1.08459	0.364322	0.658272	NA	NA	NA	NA	NA
TTNPB	factor_7	1.08468	0.343854	0.682808	Phase 1	retinoid receptor agonist	RARA, RARB, RARG	NA	NA
BRD-K24426149	factor_39	1.08471	0.336927	0.639752	NA	NA	NA	NA	NA
NSC-3852	factor_24	1.08471	0.368106	0.676647	Preclinical	HDAC inhibitor	HDAC1	NA	NA
HC-toxin	factor_24	1.08471	0.368106	0.676647	NA	NA	NA	NA	NA
kenpaullone	factor_24	1.08475	0.368046	0.676647	Preclinical	CDK inhibitor, glycogen synthase kinase inhibitor	CCNB1, CDK1, CDK5, GSK3B	NA	NA
IB-MECA	factor_28	1.08475	0.323705	0.602904	Phase 3	adenosine receptor agonist	ADORA1, ADORA2A, ADORA2B, ADORA3	NA	NA
SU-11274	factor_7	1.08491	0.343622	0.682808	Preclinical	hepatocyte growth factor receptor inhibitor, tyrosine kinase inhibitor	MET	NA	NA
epoxycholesterol	factor_27	1.08493	0.339512	0.641582	NA	NA	NA	NA	NA
BRD-K19826688	factor_15	1.08497	0.33225	0.639819	NA	NA	NA	NA	NA
penitrem-a	factor_17	1.08501	0.372159	0.61782	NA	NA	NA	NA	NA
LY-165163	factor_16	1.08503	0.365386	0.73005	NA	NA	NA	NA	NA
crizotinib	factor_23	1.08505	0.364604	0.670209	Launched	ALK tyrosine kinase receptor inhibitor	ALK, MET	oncology	non-small cell lung cancer (NSCLC)
tacrolimus	shock	1.08515	0.368264	0.625629	Launched	calcineurin inhibitor	FKBP1A	transplant	organ rejection
chloroquine	factor_1	1.08546	0.365968	0.694171	Launched	antimalarial agent	GSTA2, MRGPRX1, TLR9, TNF	infectious disease	malaria, amebiasis
carbacyclin	factor_36	1.08552	0.329575	0.637094	NA	NA	NA	NA	NA
isradipine	factor_13	1.08559	0.324121	0.608221	Launched	calcium channel blocker	CACNA1C, CACNA1D, CACNA1F, CACNA1H, CACNA1S, CACNA2D1, CACNA2D2, CACNB2	cardiology	hypertension
motesanib	factor_15	1.08567	0.331362	0.639326	Phase 3	KIT inhibitor, PDGFR tyrosine kinase receptor inhibitor, VEGFR inhibitor	FLT1, FLT4, KDR, KIT	NA	NA
epoxycholesterol	factor_18	1.08575	0.351204	0.634049	NA	NA	NA	NA	NA
ichthynone	factor_23	1.08584	0.363547	0.669483	NA	NA	NA	NA	NA
PF-3845	survival	1.08587	0.355669	0.624273	Preclinical	FAAH inhibitor	FAAH	NA	NA
CHIR-99021	factor_28	1.08613	0.321775	0.602433	Preclinical	glycogen synthase kinase inhibitor	CDK1, GSK3A, GSK3B, MAPK1	NA	NA
tomelukast	factor_40	1.08615	0.337371	0.613457	Phase 3	leukotriene receptor antagonist	CYSLTR1	NA	NA
D-4476	factor_25	1.08626	0.338979	0.575014	Preclinical	TGF beta receptor inhibitor	CSNK1A1, CSNK1D, TGFB1	NA	NA
rosiglitazone	survival	1.0863	0.355235	0.624273	Withdrawn	insulin sensitizer, PPAR receptor agonist	ACSL4, FFAR1, PPARG, TRPC5, TRPM3	NA	NA
GSK-1059615	factor_11	1.08632	0.337962	0.657107	NA	NA	NA	NA	NA
carbidopa	factor_8	1.08633	0.37093	0.695435	Launched	aromatic L-amino acid decarboxylase inhibitor	DDC	neurology/psychiatry	Parkinson's Disease
BRD-K75903201	factor_34	1.08643	0.330524	0.605362	NA	NA	NA	NA	NA
arecaidine	factor_3	1.08644	0.312031	0.559332	NA	NA	NA	NA	NA
nicardipine	factor_31	1.08646	0.318248	0.639659	Launched	calcium channel blocker	ADORA3, ADRA1A, ADRA1B, ADRA1D, CACNA1C, CACNA1D, CACNA2D1, CACNB2, CALM1, CHRM1, CHRM2, CHRM3, CHRM4, CHRM5, PDE1A, PDE1B	cardiology	chronic stable angina, hypertension
FGIN-1-27	factor_2	1.0867	0.343438	0.590503	Preclinical	inositol monophosphatase inhibitor	TSPO	NA	NA
trequinsin	factor_40	1.08672	0.336547	0.613457	Phase 1	phosphodiesterase inhibitor	PDE5A	NA	NA
tunicamycin	factor_6	1.08672	0.37272	0.655339	NA	NA	NA	NA	NA
GR-206	factor_28	1.08675	0.320932	0.601971	NA	NA	NA	NA	NA
naltrexone	factor_31	1.08676	0.317885	0.639659	Launched	opioid receptor antagonist	OPRD1, OPRK1, OPRM1, SIGMAR1	neurology/psychiatry	abstinence from alcohol
genistein	factor_5	1.08677	0.346926	0.622305	Phase 2/Phase 3	tyrosine kinase inhibitor	CFTR, ESR1, ESR2, ESRRA, ESRRB, ESRRG, NCOA1, NCOA2, PPARG, PTK2B, TOP2A, TRPC5	NA	NA
thioperamide	factor_12	1.08683	0.341859	0.641224	Preclinical	histamine receptor antagonist	HRH3, HRH4	NA	NA
methotrexate	factor_31	1.08686	0.317824	0.639659	Launched	dihydrofolate reductase inhibitor	DHFR	oncology, hematologic malignancy, dermatology, rheumatology	gestational choriocarcinoma, hydatidiform mole, acute lymphoblastic leukemia (ALL), psoriasis, rheumatoid arthritis
vincristine	factor_17	1.08688	0.36946	0.61435	Launched	tubulin polymerization inhibitor	TUBA4A, TUBB	hematologic malignancy	acute lymphoblastic leukemia (ALL)
AVA	factor_8	1.0869	0.370131	0.695435	NA	NA	NA	NA	NA
BRD-K82206012	iss	1.08691	0.376233	0.636072	NA	NA	NA	NA	NA
blebbistatin	factor_17	1.08691	0.369376	0.61435	NA	NA	NA	NA	NA
BRD-K25070860	factor_38	1.08703	0.35561	0.672003	NA	NA	NA	NA	NA
BRD-K89692698	factor_10	1.08711	0.346543	0.658074	NA	NA	NA	NA	NA
BRD-K01737880	factor_4	1.08712	0.320601	0.5637	NA	NA	NA	NA	NA
ipratropium	factor_7	1.08716	0.341107	0.682808	Launched	acetylcholine receptor antagonist	CHRM1, CHRM2, CHRM3, CHRM4, CHRM5	pulmonary	bronchospasm, chronic obstructive pulmonary disease (COPD), bronchitis, emphysema
ritodrine	factor_22	1.0872	0.360813	0.653731	Launched	adrenergic receptor agonist	ADRB2	obstetrics/gynecology	premature labor
cyclopiazonic-acid	factor_21	1.08727	0.351294	0.637626	Preclinical	ATPase inhibitor	ATP2A1	NA	NA
AKT-inhibitor-1-2	factor_6	1.08728	0.371821	0.655339	NA	NA	NA	NA	NA
PIK-90	factor_30	1.0873	0.339933	0.609347	NA	NA	NA	NA	NA
KI-8751	factor_12	1.08731	0.341192	0.641163	Preclinical	KIT inhibitor, PDGFR tyrosine kinase receptor inhibitor, VEGFR inhibitor	KDR	NA	NA
lithocholic-acid	factor_15	1.08735	0.329375	0.637927	Preclinical	FXR antagonist, vitamin D receptor agonist	GPBAR1, NR1H4, NR1I2, VDR	NA	NA
myriocin	factor_24	1.08736	0.364698	0.674833	NA	NA	NA	NA	NA
farnesylthioacetic-acid	factor_9	1.08742	0.320076	0.647213	NA	NA	NA	NA	NA
sirolimus	factor_23	1.08744	0.361473	0.669321	Launched	mTOR inhibitor	FGF2, FKBP1A, MTOR	transplant, pulmonary	organ rejection, lymphangioleiomyomatosis
DL-PDMP	factor_34	1.08746	0.329164	0.604056	NA	NA	NA	NA	NA
KU-0063794	iss	1.08749	0.375376	0.635686	NA	NA	NA	NA	NA
BRD-K86693415	factor_4	1.08756	0.320172	0.5637	NA	NA	NA	NA	NA
crizotinib	survival	1.08756	0.353658	0.624273	Launched	ALK tyrosine kinase receptor inhibitor	ALK, MET	oncology	non-small cell lung cancer (NSCLC)
chloroquine	survival	1.08767	0.353557	0.624273	Launched	antimalarial agent	GSTA2, MRGPRX1, TLR9, TNF	infectious disease	malaria, amebiasis
pelitinib	factor_1	1.08776	0.363007	0.68985	Phase 2	EGFR inhibitor	EGFR	NA	NA
CYT387	factor_21	1.0878	0.350585	0.637591	NA	NA	NA	NA	NA
pregnenolone	factor_9	1.08785	0.319783	0.647213	Launched	glutamate receptor modulator	CYP17A1, SULT2B1	NA	NA
alda-1	factor_26	1.08786	0.315052	0.655386	Preclinical	aldehyde dehydrogenase activator	ALDH2	NA	NA
albendazole	factor_40	1.08786	0.335332	0.613057	Launched	tubulin polymerization inhibitor	TUBA1A, TUBB, TUBB4B	infectious disease	cystic hydatid disease, parenchymal neurocysticercosis
BRD-K75903201	factor_9	1.08793	0.319685	0.647213	NA	NA	NA	NA	NA
AT7867	factor_6	1.08804	0.370697	0.655201	Preclinical	AKT inhibitor	AKT2, GSK3B, PKIA, PRKACA	NA	NA
KU-60019	factor_24	1.08808	0.363748	0.674833	Preclinical	ATM kinase inhibitor	ATM	NA	NA
avicin-g	factor_4	1.0881	0.31927	0.5637	NA	NA	NA	NA	NA
rhamnetin	factor_16	1.08812	0.361393	0.723502	NA	NA	NA	NA	NA
BRD-K36087356	shock	1.08816	0.364234	0.619934	NA	NA	NA	NA	NA
AT-7519	factor_19	1.08818	0.332036	0.632181	Phase 2	CDK inhibitor	CDK1, CDK2, CDK4, CDK5, CDK6, CDK9	NA	NA
daunorubicin	factor_22	1.08841	0.359137	0.652292	Launched	RNA synthesis inhibitor, topoisomerase inhibitor	TOP2A, TOP2B	hematologic malignancy	acute myeloid leukemia (AML), acute lymphoblastic leukemia (ALL)
tacedinaline	factor_39	1.08842	0.332901	0.636225	Phase 3	HDAC inhibitor	HDAC1	NA	NA
cisapride	factor_10	1.08844	0.344627	0.656154	Withdrawn	serotonin receptor agonist	HTR2A, HTR3A, HTR4, KCNH2	NA	NA
PF-04217903	factor_9	1.08845	0.319097	0.647213	Phase 1	c-Met inhibitor	MET	NA	NA
SA-247615	factor_21	1.08848	0.349876	0.637591	NA	NA	NA	NA	NA
TGX-115	factor_21	1.08856	0.349833	0.637591	NA	NA	NA	NA	NA
danazol	factor_16	1.08857	0.360726	0.723502	Launched	estrogen receptor antagonist, progesterone receptor agonist	AR, CCL2, ESR1, GNRHR, GNRHR2, PGR	obstetrics/gynecology, cardiology	endometriosis, angioedema
phorbol-12-myristate-13-acetate	factor_26	1.08857	0.313864	0.654261	NA	NA	NA	NA	NA
siguazodan	factor_15	1.08863	0.327691	0.637927	Phase 1	phosphodiesterase inhibitor	PDE3A	NA	NA
BMS-777607	factor_2	1.08874	0.340835	0.587025	Phase 1/Phase 2	AXL kinase inhibitor, c-Met inhibitor, FLT3 inhibitor, hepatocyte growth factor receptor inhibitor, macrophage migration inhibiting factor inhibitor, tyrosine kinase inhibitor	AXL, MERTK, MET, MST1R, TYRO3	NA	NA
avrainvillamide-analog-1	factor_30	1.08877	0.337962	0.606891	NA	NA	NA	NA	NA
BRD-K01737880	factor_24	1.08887	0.362969	0.674833	NA	NA	NA	NA	NA
ingenol	factor_2	1.08893	0.340681	0.587025	NA	NA	NA	NA	NA
metergoline	factor_2	1.08896	0.340646	0.587025	Launched	dopamine receptor agonist, serotonin receptor antagonist	HTR1A, HTR1B, HTR1D, HTR1E, HTR1F, HTR2A, HTR2B, HTR2C, HTR5A, HTR6, HTR7	NA	NA
BRD-K35832492	factor_37	1.089	0.343776	0.650207	NA	NA	NA	NA	NA
tert-butylhydroquinone	factor_31	1.08903	0.315162	0.637258	NA	NA	NA	NA	NA
YM-155	factor_8	1.08905	0.367042	0.691022	Phase 2	survivin inhibitor	BIRC5	NA	NA
UNC-0321	factor_31	1.08905	0.315162	0.637258	NA	NA	NA	NA	NA
velnacrine	factor_38	1.08906	0.353208	0.668714	NA	NA	NA	NA	NA
AZ-628	factor_35	1.08919	0.360107	0.601766	Preclinical	RAF inhibitor	BRAF, RAF1	NA	NA
NNC-55-0396	factor_19	1.08928	0.330855	0.631122	Preclinical	T-type calcium channel blocker	CATSPER1, CATSPER2, CATSPER3, CATSPER4	NA	NA
WY-01-045	factor_13	1.08928	0.320099	0.602645	NA	NA	NA	NA	NA
HG-6-64-01	factor_18	1.08938	0.346551	0.626767	NA	NA	NA	NA	NA
dopamine	factor_19	1.08941	0.33068	0.631122	Launched	dopamine receptor agonist	DBH, DRD1, DRD2, DRD3, DRD4, DRD5, HTR1A, HTR7, SLC6A2, SLC6A3, SLC6A4	cardiology, neurology/psychiatry	ventricular arrhythmias, depression, headache, tremors
KIN001-266	factor_25	1.08959	0.334943	0.570563	NA	NA	NA	NA	NA
chelidonine	factor_1	1.08972	0.360207	0.685818	NA	NA	NA	NA	NA
huperzine-a	factor_5	1.08978	0.343156	0.617314	Phase 2	acetylcholinesterase inhibitor	ACHE	NA	NA
atorvastatin	factor_35	1.08979	0.359315	0.601502	Launched	HMGCR inhibitor	AHR, DPP4, HMGCR	neurology/psychiatry, cardiology	stroke, heart attack
gefitinib	factor_8	1.08984	0.366139	0.690609	Launched	EGFR inhibitor	EGFR	oncology	non-small cell lung cancer (NSCLC)
PRL-3-inhibitor-I	factor_37	1.08994	0.342657	0.649955	NA	NA	NA	NA	NA
ST-4062971	factor_33	1.09007	0.324977	0.602847	NA	NA	NA	NA	NA
BRD-K98948170	factor_28	1.09008	0.316756	0.598579	NA	NA	NA	NA	NA
mesoridazine	factor_9	1.09009	0.317383	0.647213	Launched	dopamine receptor antagonist	DRD2, HTR2A	neurology/psychiatry	schizophrenia
amuvatinib	factor_38	1.09015	0.351884	0.667457	Phase 2	FLT3 inhibitor, KIT inhibitor, PDGFR tyrosine kinase receptor inhibitor, RAD51 inhibitor, RET tyrosine kinase inhibitor	KIT, MET	NA	NA
PIK-75	iss	1.09025	0.371133	0.629556	Preclinical	DNA protein kinase inhibitor, PI3K inhibitor	PIK3CA, PIK3CB, PIK3CD, PIK3CG, PRKDC	NA	NA
4-iodo-6-phenylpyrimidine	factor_27	1.09029	0.333247	0.632107	Preclinical	macrophage migration inhibiting factor inhibitor	MIF	NA	NA
MW-SHH-151	factor_30	1.0903	0.336102	0.604625	NA	NA	NA	NA	NA
NVP-TAE684	factor_10	1.09033	0.342201	0.655236	Preclinical	ALK tyrosine kinase receptor inhibitor	ALK, INSR	NA	NA
amiloride	survival	1.09037	0.350361	0.622522	Launched	sodium channel blocker	AOC1, ASIC1, ASIC2, ASIC3, PKD2, PKD2L1, PLAU, SCNN1A, SCNN1B, SCNN1D, SCNN1G, SLC9A1, TRPC7, TRPV2	cardiology	hypertension, congestive heart failure
BRD-K19876534	survival	1.09038	0.350346	0.622522	NA	NA	NA	NA	NA
WH-4025	factor_18	1.0904	0.345407	0.625819	NA	NA	NA	NA	NA
blebbistatin	factor_40	1.09044	0.332015	0.608092	NA	NA	NA	NA	NA
BRD-K83694683	factor_21	1.09056	0.347534	0.637591	NA	NA	NA	NA	NA
siguazodan	factor_21	1.09057	0.347534	0.637591	Phase 1	phosphodiesterase inhibitor	PDE3A	NA	NA
alpha-linolenic-acid	factor_23	1.0906	0.357468	0.66312	Phase 3	omega 3 fatty acid stimulant	ELOVL4, FADS1, FADS2, FFAR1, FFAR4, PTGS2, SLC8A1, TRPV1	NA	NA
temozolomide	factor_24	1.09068	0.360607	0.673852	Launched	DNA alkylating agent	MGMT	oncology	glioblastoma, astrocytoma
clozapine	factor_15	1.09079	0.324956	0.634229	Launched	dopamine receptor antagonist, serotonin receptor antagonist	ADRA1A, ADRA1B, ADRA1D, ADRA2A, ADRA2B, ADRA2C, CALY, CHRM1, CHRM2, CHRM3, CHRM4, CHRM5, DRD1, DRD2, DRD3, DRD4, DRD5, HRH1, HRH4, HTR1A, HTR1B, HTR1D, HTR1E, HTR1F, HTR2A, HTR2B, HTR2C, HTR3A, HTR5A, HTR6, HTR7	neurology/psychiatry	schizophrenia
YM-201636	factor_27	1.0908	0.332851	0.632107	Preclinical	PI3K inhibitor	NA	NA	NA
mibefradil	factor_2	1.09086	0.338214	0.586838	Withdrawn	T-type calcium channel blocker	ANO1, CACNA1C, CACNA1D, CACNA1F, CACNA1G, CACNA1H, CACNA1I, CACNA1S, CACNB1, CACNB2, CACNB3, CACNB4, CATSPER1, CATSPER2, CATSPER3, CATSPER4	NA	NA
geldanamycin	factor_6	1.0909	0.366663	0.650344	Preclinical	HSP inhibitor	HSP90AA1, HSP90AB1	NA	NA
estrone	factor_30	1.09094	0.335531	0.604625	Launched	estrogen receptor agonist, estrogenic hormone	ESR1, ESR2	NA	NA
idarubicin	factor_35	1.09101	0.35744	0.600286	Launched	topoisomerase inhibitor	TOP2A	hematologic malignancy	acute myeloid leukemia (AML)
quinoclamine	factor_39	1.09105	0.329467	0.635272	NA	NA	NA	NA	NA
BRD-K65411918	factor_32	1.09113	0.318334	0.606094	NA	NA	NA	NA	NA
BRD-K81647657	factor_16	1.09115	0.357388	0.72108	NA	NA	NA	NA	NA
BRD-A47832959	factor_11	1.09116	0.331747	0.649993	NA	NA	NA	NA	NA
albendazole	factor_7	1.09118	0.336057	0.676801	Launched	tubulin polymerization inhibitor	TUBA1A, TUBB, TUBB4B	infectious disease	cystic hydatid disease, parenchymal neurocysticercosis
chlorpromazine	factor_6	1.09122	0.366303	0.650344	Launched	dopamine receptor antagonist	ADRA1A, ADRA1B, ADRA1D, ADRA2A, ADRA2B, ADRA2C, CALM1, CHRM1, CHRM3, DRD1, DRD2, DRD3, DRD4, DRD5, HRH1, HRH4, HTR1A, HTR2A, HTR2B, HTR2C, HTR6, HTR7, KCNH2, ORM1, ORM2, SMPD1, TRPC5	neurology/psychiatry, gastroenterology, hematology, infectious disease	schizophrenia, nausea, vomiting, acute intermittent porphyria (AIP), tetanus
darinaparsin	factor_22	1.09127	0.355641	0.649012	NA	NA	NA	NA	NA
gemcitabine	factor_32	1.0913	0.318046	0.606094	Launched	ribonucleotide reductase inhibitor	CMPK1, RRM1, RRM2, TYMS	oncology	ovarian cancer, breast cancer, non-small cell lung cancer (NSCLC), pancreatic cancer
CGP-60474	factor_12	1.09131	0.336382	0.634482	Preclinical	CDK inhibitor	CDK1, CDK2	NA	NA
zileuton	factor_18	1.09132	0.344483	0.625767	Launched	leukotriene synthesis inhibitor, lipoxygenase inhibitor	ALOX5	pulmonary	asthma
artesunate	factor_1	1.09134	0.358258	0.683395	Launched	DNA synthesis inhibitor	NA	infectious disease	malaria
BRD-K32644160	factor_7	1.09135	0.335843	0.676801	NA	NA	NA	NA	NA
gabazine	factor_39	1.09138	0.328876	0.635272	Preclinical	GABA receptor antagonist	GABRA1, GABRA2, GABRA3, GABRA4, GABRA5, GABRA6, GABRG2	NA	NA
BRD-K83493571	factor_33	1.09145	0.323431	0.602847	NA	NA	NA	NA	NA
BRD-K84924563	iss	1.09146	0.36925	0.62847	NA	NA	NA	NA	NA
bicalutamide	factor_3	1.09154	0.304307	0.547427	Launched	androgen receptor antagonist	AR	oncology	prostate cancer
erismodegib	factor_37	1.09158	0.340791	0.648851	NA	NA	NA	NA	NA
risperidone	factor_19	1.09158	0.327881	0.62901	Launched	dopamine receptor antagonist, serotonin receptor antagonist	ADRA1A, ADRA1B, ADRA1D, ADRA2A, ADRA2B, ADRA2C, DRD1, DRD2, DRD3, DRD4, HRH1, HTR1A, HTR1B, HTR1D, HTR1E, HTR1F, HTR2A, HTR2C, HTR6, HTR7	neurology/psychiatry	schizophrenia, bipolar disorder, irritability
luzindole	factor_30	1.09168	0.334776	0.604625	Preclinical	melatonin receptor antagonist	MTNR1A, MTNR1B	NA	NA
BMS-387032	factor_24	1.09171	0.359317	0.672721	Phase 1	CDK inhibitor, cell cycle inhibitor, MCL1 inhibitor	CDK2, CDK7, CDK9	NA	NA
ON-01910	factor_17	1.09173	0.361996	0.605923	NA	NA	NA	NA	NA
BRD-K01737880	factor_10	1.0918	0.340161	0.655053	NA	NA	NA	NA	NA
capsaicin	factor_17	1.0918	0.36187	0.605923	Launched	TRPV agonist	CFTR, TRPV1	neurology/psychiatry, rheumatology	muscle pain, rheumatoid arthritis
BRD-K71726959	factor_40	1.09184	0.330264	0.607085	NA	NA	NA	NA	NA
CHEMBL-1222381	factor_5	1.09197	0.340558	0.613732	NA	NA	NA	NA	NA
fulvestrant	iss	1.09197	0.368594	0.628412	Launched	estrogen receptor antagonist	ESR1, ESR2, GPER1	oncology	breast cancer
KI-8751	factor_27	1.09201	0.331364	0.632093	Preclinical	KIT inhibitor, PDGFR tyrosine kinase receptor inhibitor, VEGFR inhibitor	KDR	NA	NA
Y-27632	factor_7	1.09204	0.334951	0.676801	Preclinical	rho associated kinase inhibitor	PKIA, PKN2, PRKACA, PRKCE, ROCK1, ROCK2	NA	NA
10-DEBC	factor_30	1.09204	0.334316	0.604625	Preclinical	AKT inhibitor	PIM1	NA	NA
ALW-II-49-7	factor_12	1.09206	0.335417	0.634482	NA	NA	NA	NA	NA
tubocurarine	factor_12	1.0921	0.335311	0.634482	Launched	acetylcholine receptor antagonist	ACHE, CHRNA2, HTR3A, HTR3B, KCNN1, KCNN2, KCNN3, ZACN	neurology/psychiatry	anesthetic
ruxolitinib	factor_2	1.0921	0.33705	0.586838	Launched	JAK inhibitor	JAK1, JAK2, JAK3, TYK2	hematologic malignancy, hematology	myelofibrosis, polycythemia vera
linsitinib	factor_18	1.09214	0.343496	0.62572	Phase 3	IGF-1 inhibitor	IGF1R, INSR, INSRR	NA	NA
GW-441756	factor_40	1.09214	0.329872	0.607085	Preclinical	growth factor receptor inhibitor	NTRK1	NA	NA
BRD-K21614065	factor_25	1.09218	0.331935	0.567174	NA	NA	NA	NA	NA
BMS-777607	factor_30	1.09219	0.334076	0.604625	Phase 1/Phase 2	AXL kinase inhibitor, c-Met inhibitor, FLT3 inhibitor, hepatocyte growth factor receptor inhibitor, macrophage migration inhibiting factor inhibitor, tyrosine kinase inhibitor	AXL, MERTK, MET, MST1R, TYRO3	NA	NA
BRD-K67778494	iss	1.09226	0.368234	0.628412	NA	NA	NA	NA	NA
idarubicin	factor_40	1.0923	0.329728	0.607085	Launched	topoisomerase inhibitor	TOP2A	hematologic malignancy	acute myeloid leukemia (AML)
GSK-461364	factor_33	1.09232	0.322241	0.602847	NA	NA	NA	NA	NA
triacsin-c	factor_10	1.09235	0.339581	0.655053	NA	NA	NA	NA	NA
flunarizine	factor_30	1.09239	0.333745	0.604625	Launched	calcium channel blocker	CACNA1G, CACNA1H, CACNA1I, CALM1, HRH1	neurology/psychiatry, cardiology	migraine headache, vertigo, peripheral artery disease (PAD)
BRD-K61627029	factor_8	1.09248	0.362471	0.684968	NA	NA	NA	NA	NA
aminopurvalanol-a	factor_18	1.0925	0.343151	0.62572	Preclinical	CDK inhibitor, tyrosine kinase inhibitor	CDK1, CDK2, CDK5, CDK6	NA	NA
anandamide	factor_31	1.0925	0.310806	0.633518	Phase 2	cannabinoid receptor agonist	CACNA1G, CACNA1H, CACNA1I, CNR1, CNR2, GLRA1, GPR18, GPR55, KCNA2, KCNK3, KCNK9, TRPM8, TRPV1	NA	NA
hyoscyamine	factor_10	1.09254	0.339335	0.655053	Launched	acetylcholine receptor antagonist	CHRM1, CHRM2, CHRM3, CHRM4	gastroenterology, urology, neurology/psychiatry, allergy	peptic ulcer disease (PUD), acute abdominal visceral spasm, ulcerative colitis, interstitial cystitis (IC), enterocolitis, irritable bowel syndrome, tremors, allergic rhinitis
carbamazepine	factor_17	1.09271	0.360284	0.605062	Launched	carboxamide antiepileptic	SCN10A, SCN11A, SCN1A, SCN2A, SCN3A, SCN4A, SCN5A, SCN7A, SCN8A, SCN9A	neurology/psychiatry	seizures
AC-55649	factor_25	1.09271	0.331302	0.567174	Preclinical	retinoid receptor agonist	RARA, RARB	NA	NA
K784-3131	factor_19	1.09275	0.32611	0.626801	NA	NA	NA	NA	NA
XMD-1185H	survival	1.09282	0.347483	0.619586	NA	NA	NA	NA	NA
rottlerin	factor_18	1.09286	0.342728	0.62572	NA	NA	NA	NA	NA
rolipram	factor_31	1.0929	0.310443	0.633518	Phase 3	phosphodiesterase inhibitor	NA	NA	NA
blebbistatin	factor_29	1.09291	0.34467	0.616745	NA	NA	NA	NA	NA
tubocurarine	factor_14	1.09293	0.365498	0.698523	Launched	acetylcholine receptor antagonist	ACHE, CHRNA2, HTR3A, HTR3B, KCNN1, KCNN2, KCNN3, ZACN	neurology/psychiatry	anesthetic
hydrocortisone	factor_18	1.09293	0.34265	0.62572	Launched	glucocorticoid receptor agonist	NA	dermatology, neurology/psychiatry	eczema, psoriasis, seborrheic dermatitis, itching
bisindolylmaleimide	factor_31	1.09295	0.310322	0.633518	NA	NA	NA	NA	NA
SA-424936	factor_3	1.09297	0.302048	0.546279	NA	NA	NA	NA	NA
CYT387	factor_22	1.09306	0.35352	0.646308	NA	NA	NA	NA	NA
testosterone	factor_17	1.09307	0.35978	0.605062	Launched	androgen receptor agonist	AR	endocrinology	hypogonadism
darinaparsin	factor_30	1.09308	0.332676	0.604625	NA	NA	NA	NA	NA
SB-203580	factor_37	1.09326	0.338692	0.646071	Preclinical	p38 MAPK inhibitor	AKT1, ALOX5, CHEK1, CYP2D6, CYP3A4, GAK, GSK3B, LCK, MAPK1, MAPK10, MAPK11, MAPK12, MAPK14, MAPK8, MAPK9, PRKCA, RAF1, RIPK2, ROCK1, RPS6KB1, SGK1, SRC, TNF	NA	NA
AKT-inhibitor-IV	factor_5	1.09333	0.338641	0.612114	NA	NA	NA	NA	NA
XAV-939	factor_30	1.09337	0.332345	0.604625	Preclinical	tankyrase inhibitor	TNKS, TNKS2	NA	NA
calcitriol	factor_17	1.09344	0.359318	0.605062	Launched	vitamin D receptor agonist	VDR	endocrinology, orthopedics	hypocalcemia, hypoparathyroidism, osteoporosis
AZD-7762	factor_5	1.09357	0.33834	0.612114	NA	NA	NA	NA	NA
SA-425500	factor_17	1.09363	0.358993	0.605062	NA	NA	NA	NA	NA
taurocholic-acid	factor_33	1.0937	0.320338	0.60172	NA	NA	NA	NA	NA
DAC-012	factor_20	1.09382	0.315972	0.5634	NA	NA	NA	NA	NA
SD-6-035-B3	factor_32	1.09387	0.314657	0.601429	NA	NA	NA	NA	NA
rifampicin	factor_11	1.09389	0.328158	0.645462	NA	NA	NA	NA	NA
ALW-II-38-3	factor_18	1.09391	0.341632	0.62572	NA	NA	NA	NA	NA
niacin	factor_36	1.09399	0.318866	0.623546	Launched	NAD precursor, vitamin B	DGAT2, HCAR1, HCAR2, HCAR3, NNMT, QPRT	endocrinology	hypertriglyceridemia
BRD-K52904470	factor_25	1.09409	0.329877	0.566224	NA	NA	NA	NA	NA
chloroquine	factor_8	1.0941	0.360168	0.681891	Launched	antimalarial agent	GSTA2, MRGPRX1, TLR9, TNF	infectious disease	malaria, amebiasis
cisapride	survival	1.09417	0.345603	0.617322	Withdrawn	serotonin receptor agonist	HTR2A, HTR3A, HTR4, KCNH2	NA	NA
carbamazepine	factor_40	1.09419	0.327606	0.605502	Launched	carboxamide antiepileptic	SCN10A, SCN11A, SCN1A, SCN2A, SCN3A, SCN4A, SCN5A, SCN7A, SCN8A, SCN9A	neurology/psychiatry	seizures
cymarin	factor_5	1.09423	0.337326	0.612114	NA	NA	NA	NA	NA
SIB-1893	factor_1	1.09423	0.355002	0.680365	Preclinical	glutamate receptor antagonist	GRM4, GRM5	NA	NA
tetrabenazine	factor_32	1.09424	0.314152	0.601429	Launched	vesicular monoamine transporter inhibitor	DRD2, SLC18A1, SLC18A2	infectious disease, neurology/psychiatry	cholera, Huntington's disease
BRD-K59019422	factor_23	1.09429	0.352667	0.655416	NA	NA	NA	NA	NA
AZD-8055	factor_7	1.0943	0.331668	0.674681	NA	NA	NA	NA	NA
BRD-K90999434	factor_14	1.09437	0.363807	0.696609	NA	NA	NA	NA	NA
BRD-K90826279	factor_2	1.09446	0.333761	0.582786	NA	NA	NA	NA	NA
BRD-K40087974	factor_5	1.09451	0.337009	0.612114	NA	NA	NA	NA	NA
alisertib	iss	1.09451	0.365134	0.626741	Phase 3	Aurora kinase inhibitor	AURKA	NA	NA
cyclopentene	factor_15	1.09453	0.320281	0.629603	NA	NA	NA	NA	NA
purmorphamine	factor_39	1.09454	0.325465	0.631564	Preclinical	smoothened receptor agonist	SMO	NA	NA
XMD-132	factor_13	1.09456	0.313682	0.594995	NA	NA	NA	NA	NA
amifostine	factor_3	1.09459	0.300226	0.544248	Launched	reducing agent	ALPPL2, ENPP1	nephrology	renal toxicity
fluspirilene	factor_15	1.0946	0.320187	0.629603	Launched	dopamine receptor antagonist	CACNG1, DRD2, HRH1, HTR1A, HTR1D, HTR1E, HTR2A	neurology/psychiatry	schizophrenia
carbacyclin	factor_16	1.09464	0.352954	0.715103	NA	NA	NA	NA	NA
PF-431396	factor_26	1.09468	0.30611	0.644214	Preclinical	focal adhesion kinase inhibitor	PTK2, PTK2B	NA	NA
IKK-2-inhibitor-V	factor_16	1.09469	0.352929	0.715103	Phase 1	IKK inhibitor, NFkB pathway inhibitor	IKBKB	NA	NA
mevastatin	factor_38	1.09475	0.345837	0.662199	Preclinical	HMGCR inhibitor	HMGCR	NA	NA
SA-1459291	factor_1	1.09479	0.35436	0.680365	NA	NA	NA	NA	NA
SA-103123	factor_25	1.09479	0.329165	0.565962	NA	NA	NA	NA	NA
7-nitroindazole	factor_25	1.09487	0.329046	0.565962	Preclinical	nitric oxide synthase inhibitor	NOS1, NOS2, NOS3	NA	NA
nisoxetine	factor_38	1.09493	0.345646	0.662199	Phase 1	norepinephrine reuptake inhibitor	SLC6A2, SLC6A3, SLC6A4	NA	NA
TUL-XX023	factor_35	1.09497	0.352144	0.592376	NA	NA	NA	NA	NA
spiramide	shock	1.09527	0.355061	0.60534	NA	NA	NA	NA	NA
verapamil	factor_16	1.09543	0.352059	0.715103	Launched	calcium channel blocker	CACNA1A, CACNA1B, CACNA1C, CACNA1D, CACNA1F, CACNA1G, CACNA1I, CACNA1S, CACNB1, CACNB2, CACNB3, CACNB4, CYP3A4, KCNA10, KCNA7, KCNH2, KCNJ11, NALCN, SCN5A, SLC29A4, SLC6A4	cardiology	hypertension
GSK-461364	factor_18	1.09545	0.339705	0.624439	NA	NA	NA	NA	NA
AT1-SHH-09	factor_13	1.09545	0.312527	0.594754	NA	NA	NA	NA	NA
diclofenac	factor_7	1.09551	0.330419	0.673495	Launched	cyclooxygenase inhibitor	AKR1C3, ALOX5, ASIC1, ASIC3, KCNQ2, KCNQ3, PLA2G2A, PPARG, PTGS1, PTGS2, SCN4A	rheumatology, neurology/psychiatry	rheumatoid arthritis, osteoarthritis, migraine headache
AS-601245	factor_12	1.0956	0.331221	0.633014	NA	NA	NA	NA	NA
BMS-345541	factor_17	1.09562	0.355948	0.603309	Preclinical	IKK inhibitor	CHUK, IKBKB	NA	NA
BRD-K06765193	factor_14	1.09562	0.362015	0.694492	NA	NA	NA	NA	NA
AVA	factor_22	1.09575	0.350351	0.64284	NA	NA	NA	NA	NA
sildenafil	survival	1.09578	0.343505	0.615752	Launched	phosphodiesterase inhibitor	PDE5A, PDE6G, PDE6H, SLCO1B1, SLCO1B3	cardiology	hypertension
BRD-K19922318	factor_16	1.09579	0.351593	0.715103	NA	NA	NA	NA	NA
XAV-939	factor_32	1.0958	0.312133	0.601078	Preclinical	tankyrase inhibitor	TNKS, TNKS2	NA	NA
vanoxerine	factor_17	1.09581	0.355612	0.603309	Phase 3	dopamine uptake inhibitor	SLC6A3	NA	NA
androstanol	factor_24	1.09582	0.353814	0.664881	NA	NA	NA	NA	NA
sorafenib	shock	1.09593	0.354179	0.604856	Launched	FLT3 inhibitor, KIT inhibitor, PDGFR tyrosine kinase receptor inhibitor, RAF inhibitor, RET tyrosine kinase inhibitor, VEGFR inhibitor	BRAF, DDR2, FGFR1, FLT1, FLT3, FLT4, KDR, KIT, PDGFRB, RAF1, RET	oncology	renal cell carcinoma (RCC), thyroid cancer, hepatocellular carcinoma (HCC)
FTase-inhibitor-B581	factor_21	1.09593	0.340564	0.629451	NA	NA	NA	NA	NA
SCH-79797	factor_22	1.09596	0.350102	0.64284	NA	NA	NA	NA	NA
SIB-1893	factor_22	1.09602	0.350024	0.64284	Preclinical	glutamate receptor antagonist	GRM4, GRM5	NA	NA
PF-477736	factor_14	1.09629	0.361181	0.69421	Phase 1	CHK inhibitor	CHEK1, CHEK2	NA	NA
PRL-3-inhibitor-I	factor_29	1.09644	0.340605	0.612081	NA	NA	NA	NA	NA
tipifarnib-P2	factor_10	1.09652	0.334834	0.648633	NA	NA	NA	NA	NA
retinol	factor_15	1.09658	0.318013	0.62918	Launched	retinoid receptor ligand	ALDH1A1, ALDH1A2, ALDH1A3, DHRS3, DHRS4, LRAT, NR2C2, RBP1, RBP3, RDH11, RDH12, RDH13, RDH14, RDH5, RDH8, RETSAT, RHO, RLBP1, RXRA, RXRB, RXRG	dermatology	cosmetic, acne vulgaris (AV), keratosis
gemcitabine	survival	1.09672	0.342377	0.61482	Launched	ribonucleotide reductase inhibitor	CMPK1, RRM1, RRM2, TYMS	oncology	ovarian cancer, breast cancer, non-small cell lung cancer (NSCLC), pancreatic cancer
SA-84512	factor_28	1.09686	0.308262	0.584715	NA	NA	NA	NA	NA
bisphenol-a	factor_2	1.09687	0.33097	0.578911	Phase 1	synthetic estrogen	AR, ESR1, ESR2, ESRRG, PPARG	NA	NA
PT-630	factor_7	1.09693	0.328474	0.670884	NA	NA	NA	NA	NA
SA-792541	factor_21	1.09696	0.339378	0.629451	NA	NA	NA	NA	NA
TL-HRAS-61	factor_18	1.09697	0.337856	0.623307	NA	NA	NA	NA	NA
olaparib	factor_24	1.09701	0.352122	0.66417	Launched	PARP inhibitor	PARP1, PARP2	oncology	ovarian cancer
atorvastatin	factor_29	1.09703	0.339845	0.612081	Launched	HMGCR inhibitor	AHR, DPP4, HMGCR	neurology/psychiatry, cardiology	stroke, heart attack
SA-63133	factor_13	1.09714	0.310901	0.593058	NA	NA	NA	NA	NA
SD-6-035-B3	factor_19	1.09716	0.321037	0.621779	NA	NA	NA	NA	NA
AS-605240	factor_18	1.09733	0.337495	0.623307	NA	NA	NA	NA	NA
AR-A014418	factor_29	1.09734	0.339348	0.612081	Preclinical	glycogen synthase kinase inhibitor	GSK3B	NA	NA
tacrolimus	factor_5	1.09735	0.333444	0.609606	Launched	calcineurin inhibitor	FKBP1A	transplant	organ rejection
bromocriptine	factor_1	1.09738	0.350993	0.678497	Launched	dopamine receptor agonist	ADRA1A, ADRA1B, ADRA1D, ADRA2A, ADRA2B, ADRA2C, DRD1, DRD2, DRD3, DRD4, DRD5, HTR1A, HTR1B, HTR1D, HTR2A, HTR2B, HTR2C, HTR6, HTR7	endocrinology, neurology/psychiatry	hyperprolactinemia, Parkinson's Disease, acromegaly
SB-216763	factor_20	1.09739	0.311646	0.557653	Preclinical	glycogen synthase kinase inhibitor	CCNA2, CDK2, GSK3A, GSK3B	NA	NA
vorinostat	factor_32	1.09742	0.310546	0.600573	Launched	HDAC inhibitor	HDAC1, HDAC10, HDAC11, HDAC2, HDAC3, HDAC5, HDAC6, HDAC8, HDAC9	hematologic malignancy	cutaneous T-cell lymphoma (CTCL)
SB-225002	factor_33	1.09748	0.315461	0.597249	Preclinical	CC chemokine receptor antagonist	CXCR2	NA	NA
imiquimod	factor_4	1.09753	0.307339	0.549947	Launched	interferon inducer, toll-like receptor agonist	TLR7, TLR8	dermatology, infectious disease, oncology	actinic keratosis (AK), genital warts, basal cell carcinoma (BCC)
guggulsterone	factor_19	1.09753	0.320578	0.621779	NA	NA	NA	NA	NA
tivantinib	factor_8	1.09755	0.355539	0.675658	Phase 3	tyrosine kinase inhibitor	MET	NA	NA
budesonide	factor_6	1.09756	0.357717	0.640092	Launched	glucocorticoid receptor agonist	NR3C1	gastroenterology	Crohn's disease
palbociclib	factor_29	1.09766	0.338967	0.612081	Launched	CDK inhibitor	CDK4, CDK6	oncology	breast cancer
isoliquiritigenin	factor_35	1.09767	0.348811	0.587746	Preclinical	guanylate cyclase activator	GABBR1	NA	NA
AKT-inhibitor-IV	factor_39	1.09772	0.321598	0.627805	NA	NA	NA	NA	NA
BO2-inhibits-RAD51	factor_39	1.09777	0.321462	0.627805	NA	NA	NA	NA	NA
SYK-inhibitor	factor_8	1.09782	0.355215	0.675658	NA	NA	NA	NA	NA
lithocholic-acid	factor_39	1.09785	0.321416	0.627805	Preclinical	FXR antagonist, vitamin D receptor agonist	GPBAR1, NR1H4, NR1I2, VDR	NA	NA
SA-25547	factor_2	1.0979	0.329874	0.578911	NA	NA	NA	NA	NA
ABT-737	factor_1	1.09791	0.350278	0.678497	Phase 1/Phase 2	BCL inhibitor	BCL2, BCL2L1, BCL2L2	NA	NA
XMD-132	factor_19	1.09791	0.320097	0.621779	NA	NA	NA	NA	NA
niguldipine	factor_1	1.09797	0.350253	0.678497	NA	NA	NA	NA	NA
FGIN-1-27	factor_20	1.09801	0.310925	0.557653	Preclinical	inositol monophosphatase inhibitor	TSPO	NA	NA
ciglitazone	factor_28	1.09803	0.306998	0.584715	Phase 2	PPAR receptor agonist	PPARG	NA	NA
acetyl-farnesyl-cysteine	factor_13	1.09804	0.309703	0.593011	Launched	methyltransferase inhibitor	PPARG	dermatology	acne vulgaris (AV)
entinostat	factor_37	1.09807	0.333204	0.638009	Phase 3	HDAC inhibitor	HDAC1, HDAC2, HDAC3, HDAC9	NA	NA
sparfosic-acid	factor_12	1.0982	0.327991	0.628027	NA	NA	NA	NA	NA
SA-792987	factor_5	1.09832	0.332383	0.608766	NA	NA	NA	NA	NA
SA-792987	factor_16	1.09836	0.348671	0.713576	NA	NA	NA	NA	NA
SKF-81297	factor_2	1.09841	0.329394	0.578911	Preclinical	dopamine receptor agonist	DRD1, DRD5	NA	NA
SA-247615	factor_10	1.09841	0.332917	0.648633	NA	NA	NA	NA	NA
4-hydroxyretinoic-acid	factor_23	1.09841	0.347475	0.64815	NA	NA	NA	NA	NA
TG-101348	factor_6	1.09843	0.356514	0.639071	Phase 3	FLT3 inhibitor, JAK inhibitor	BRD4, JAK1, JAK2, JAK3, TYK2	NA	NA
maraviroc	factor_21	1.09862	0.337194	0.626661	Launched	CC chemokine receptor antagonist	CCR5	infectious disease	human immunodeficiency virus (HIV-1)
GSK-1070916	factor_33	1.09864	0.314093	0.597249	NA	NA	NA	NA	NA
WZ-4-145	factor_16	1.09872	0.348306	0.713576	NA	NA	NA	NA	NA
buddleoflavonoloside	factor_38	1.09875	0.341264	0.655928	NA	NA	NA	NA	NA
IKK-inhibitor-X	factor_23	1.09878	0.347123	0.64815	NA	NA	NA	NA	NA
quizartinib	factor_20	1.09878	0.309895	0.557653	Phase 3	FLT3 inhibitor	CSF1R, FLT3, KIT, PDGFRA, PDGFRB, RET	NA	NA
isradipine	factor_16	1.09878	0.348218	0.713576	Launched	calcium channel blocker	CACNA1C, CACNA1D, CACNA1F, CACNA1H, CACNA1S, CACNA2D1, CACNA2D2, CACNB2	cardiology	hypertension
amiloride	factor_15	1.09885	0.315441	0.626544	Launched	sodium channel blocker	AOC1, ASIC1, ASIC2, ASIC3, PKD2, PKD2L1, PLAU, SCNN1A, SCNN1B, SCNN1D, SCNN1G, SLC9A1, TRPC7, TRPV2	cardiology	hypertension, congestive heart failure
MW-STK33-97	factor_34	1.09887	0.316123	0.592951	NA	NA	NA	NA	NA
EHNA	factor_2	1.0989	0.32888	0.578911	NA	NA	NA	NA	NA
oxaprozin	factor_19	1.09895	0.318763	0.620943	Launched	cyclooxygenase inhibitor	PTGS1, PTGS2	rheumatology	osteoarthritis, rheumatoid arthritis
carvedilol	factor_25	1.09902	0.32406	0.561329	Launched	adrenergic receptor antagonist	ADRA1A, ADRA1B, ADRA1D, ADRA2A, ADRA2B, ADRA2C, ADRB1, ADRB2, ADRB3, GJA1, HIF1A, KCNH2, NDUFC2, NPPB, SELE, VCAM1, VEGFA	cardiology	myocardial infarction, hypertension
triacsin-c	factor_31	1.09906	0.302698	0.628395	NA	NA	NA	NA	NA
epoxycholesterol	iss	1.09917	0.358109	0.617829	NA	NA	NA	NA	NA
isoliquiritigenin	factor_9	1.09924	0.305285	0.633608	Preclinical	guanylate cyclase activator	GABBR1	NA	NA
celecoxib	factor_39	1.09925	0.31962	0.627805	Launched	cyclooxygenase inhibitor	CA12, PDPK1, PTGS2	rheumatology, endocrinology	osteoarthritis, rheumatoid arthritis, ankylosing spondylitis, primary dysmenorrhea (PD)
bisindolylmaleimide	factor_6	1.09931	0.355154	0.639071	NA	NA	NA	NA	NA
BRD-K21001652	factor_37	1.09931	0.331633	0.636208	NA	NA	NA	NA	NA
BRD-K78716413	factor_15	1.09933	0.314787	0.626544	NA	NA	NA	NA	NA
gossypin	factor_26	1.09935	0.30192	0.640912	NA	NA	NA	NA	NA
A-443644	factor_1	1.09935	0.3486	0.678497	NA	NA	NA	NA	NA
artesunate	factor_18	1.09938	0.335271	0.620804	Launched	DNA synthesis inhibitor	NA	infectious disease	malaria
BCL2-inhibitor	iss	1.0994	0.357781	0.617829	NA	NA	NA	NA	NA
BRD-K35716340	factor_18	1.0994	0.335255	0.620804	NA	NA	NA	NA	NA
BRD-K61627029	factor_19	1.09945	0.318217	0.620943	NA	NA	NA	NA	NA
KI-8751	factor_10	1.09945	0.331599	0.648633	Preclinical	KIT inhibitor, PDGFR tyrosine kinase receptor inhibitor, VEGFR inhibitor	KDR	NA	NA
NSC-632839	factor_23	1.09953	0.346301	0.64815	Preclinical	ubiquitin specific protease inhibitor	SENP2, USP1, USP2, USP7	NA	NA
L-689560	factor_18	1.09954	0.335098	0.620804	Preclinical	glutamate receptor antagonist	GRIN1, GRIN2A, GRIN2B, GRIN2C, GRIN2D	NA	NA
DAC-012	factor_39	1.09966	0.319188	0.627805	NA	NA	NA	NA	NA
tetradecylthioacetic-acid	factor_7	1.09977	0.325174	0.665487	Phase 2	lipid peroxidase inhibitor	NA	NA	NA
tomelukast	factor_13	1.09981	0.307735	0.591483	Phase 3	leukotriene receptor antagonist	CYSLTR1	NA	NA
estradiol	factor_32	1.09983	0.307734	0.599459	Launched	estrogen receptor agonist	ESR1, ESR2, GPER1, KCNMA1, NR1I2	endocrinology	contraceptive
BAY-K8644	factor_10	1.09989	0.331106	0.648633	NA	NA	NA	NA	NA
afatinib	factor_7	1.09996	0.32487	0.665487	Launched	EGFR inhibitor	EGFR, ERBB2, ERBB4	oncology	non-small cell lung cancer (NSCLC)
navitoclax	factor_40	1.09997	0.320416	0.596576	Phase 2	BCL inhibitor	BCL2, BCL2L1, BCL2L2	NA	NA
3,3'-diindolylmethane	factor_24	1.10001	0.348275	0.659286	Phase 3	CHK inhibitor, cytochrome P450 activator, indoleamine 2,3-dioxygenase inhibitor	AR, HIF1A, IFNG, PI3	NA	NA
PRIMA1	survival	1.10005	0.338169	0.608544	Preclinical	TP53 inhibitor	ACHE	NA	NA
tubastatin-a	factor_37	1.10007	0.330732	0.635684	Preclinical	HDAC inhibitor	HDAC6	NA	NA
dextromethorphan	factor_31	1.10008	0.30052	0.626445	Launched	glutamate receptor antagonist, sigma receptor agonist	CHRNA2, CHRNA3, CHRNA4, CHRNA7, CHRNB2, CHRNB4, CYBA, CYBB, GRIN3A, NCF1, NCF2, NCF4, OPRD1, OPRK1, OPRM1, PGRMC1, RAC1, RAC2, SIGMAR1, SLC6A2, SLC6A4	pulmonary	cough suppressant
ibuprofen	factor_9	1.10015	0.304256	0.632928	Launched	cyclooxygenase inhibitor	PTGS1, PTGS2	neurology/psychiatry, rheumatology, otolaryngology, obstetrics/gynecology, endocrinology, dental	headache, muscle pain, rheumatoid arthritis, backache, common cold, menstrual pain, fever, toothache
siguazodan	factor_23	1.10026	0.345544	0.648136	Phase 1	phosphodiesterase inhibitor	PDE3A	NA	NA
BRD-K58547375	factor_24	1.10028	0.347861	0.659286	NA	NA	NA	NA	NA
orantinib	factor_29	1.10034	0.335824	0.609426	Phase 3	FGFR inhibitor, PDGFR tyrosine kinase receptor inhibitor, VEGFR inhibitor	AURKA, AURKB, EGFR, FGFR1, FGFR2, KDR, PDGFRA, PDGFRB	NA	NA
dilazep	factor_38	1.10034	0.339285	0.653365	Launched	adenosine reuptake inhibitor	SLC29A1	NA	NA
BRD-K23582869	factor_6	1.10042	0.353873	0.638868	NA	NA	NA	NA	NA
BRD-K28100108	factor_31	1.10051	0.299976	0.626445	NA	NA	NA	NA	NA
caffeine	factor_29	1.10057	0.335561	0.609426	Launched	adenosine receptor antagonist, phosphodiesterase inhibitor	ADORA1, ADORA2A, ADORA2B, ADORA3, ATM, ITPR1, ITPR2, ITPR3, PDE10A, PDE11A, PDE1A, PDE1B, PDE1C, PDE2A, PDE3A, PDE3B, PDE4A, PDE4B, PDE4C, PDE4D, PDE5A, PDE6A, PDE6B, PDE6C, PDE7A, PDE7B, PDE8A, PDE8B, PDE9A, PIK3CA, PIK3CB, PIK3CD, PRKDC, RYR1, RYR2, RYR3	neurology/psychiatry	fatigue, drowsiness, fatigue, drowsiness
CHEMBL-374350	factor_6	1.1006	0.353671	0.638868	NA	NA	NA	NA	NA
tyrphostin-AG-112	factor_8	1.10069	0.351026	0.669599	NA	NA	NA	NA	NA
lonidamine	factor_36	1.10074	0.310536	0.610974	Launched	glucokinase inhibitor	GCK	NA	NA
BRD-K50776152	factor_7	1.10089	0.323728	0.665487	NA	NA	NA	NA	NA
LY-2183240	factor_19	1.10089	0.316314	0.619755	NA	NA	NA	NA	NA
tipifarnib	factor_33	1.10094	0.311416	0.594042	Phase 3	farnesyltransferase inhibitor	FNTA, FNTB	NA	NA
mibefradil	factor_6	1.10095	0.353311	0.638868	Withdrawn	T-type calcium channel blocker	ANO1, CACNA1C, CACNA1D, CACNA1F, CACNA1G, CACNA1H, CACNA1I, CACNA1S, CACNB1, CACNB2, CACNB3, CACNB4, CATSPER1, CATSPER2, CATSPER3, CATSPER4	NA	NA
BIX-01294	factor_9	1.101	0.303473	0.632928	Preclinical	histone lysine methyltransferase inhibitor	EHMT1, EHMT2	NA	NA
flunarizine	factor_16	1.10103	0.34561	0.711633	Launched	calcium channel blocker	CACNA1G, CACNA1H, CACNA1I, CALM1, HRH1	neurology/psychiatry, cardiology	migraine headache, vertigo, peripheral artery disease (PAD)
BRD-K24426149	factor_12	1.10106	0.324374	0.623036	NA	NA	NA	NA	NA
tyrphostin-AG-112	factor_22	1.1011	0.343621	0.636265	NA	NA	NA	NA	NA
pioglitazone	factor_31	1.10115	0.299068	0.626445	Launched	insulin sensitizer, PPAR receptor agonist	PPARG, TRPM3	endocrinology	diabetes mellitus
BRD-A47832959	factor_13	1.10116	0.305981	0.589232	NA	NA	NA	NA	NA
BRD-K95606637	factor_40	1.10117	0.319201	0.59651	NA	NA	NA	NA	NA
D-4476	factor_29	1.10126	0.334786	0.609426	Preclinical	TGF beta receptor inhibitor	CSNK1A1, CSNK1D, TGFB1	NA	NA
cinanserin	factor_19	1.10138	0.315789	0.619755	Preclinical	serotonin receptor antagonist	HTR2A	NA	NA
BRD-K19922318	factor_28	1.10141	0.303664	0.584464	NA	NA	NA	NA	NA
SA-424828	factor_33	1.10142	0.310941	0.594042	NA	NA	NA	NA	NA
BRD-A83255679	factor_11	1.10153	0.319728	0.632573	NA	NA	NA	NA	NA
AZD-8055	factor_11	1.10153	0.319728	0.632573	NA	NA	NA	NA	NA
ZSTK-474	factor_30	1.10153	0.322953	0.597995	Phase 1/Phase 2	PI3K inhibitor	PIK3CB, PIK3CD, PIK3CG	NA	NA
NVP-AEW541	factor_31	1.10154	0.298463	0.626445	Preclinical	IGF-1 inhibitor	IGF1R, INSR	NA	NA
QL-XI-92	factor_8	1.10164	0.349927	0.668764	NA	NA	NA	NA	NA
anandamide	factor_33	1.10167	0.310762	0.594042	Phase 2	cannabinoid receptor agonist	CACNA1G, CACNA1H, CACNA1I, CNR1, CNR2, GLRA1, GPR18, GPR55, KCNA2, KCNK3, KCNK9, TRPM8, TRPV1	NA	NA
piperlongumine	factor_27	1.10167	0.319946	0.619524	NA	NA	NA	NA	NA
simvastatin	factor_21	1.10169	0.333753	0.621407	Launched	HMGCR inhibitor	HMGCR, ITGB2	endocrinology, cardiology, neurology/psychiatry	hypercholesterolemia, coronary heart disease, myocardial infarction, stroke, hyperlipidemia
decitabine	factor_35	1.10174	0.343766	0.583133	Launched	DNA methyltransferase inhibitor	DNMT1, DNMT3A	hematologic malignancy, hematology	myelodysplastic diseases (MDS), anemia, chronic myeloid leukemia (CML)
PP-2	factor_4	1.10183	0.301631	0.542614	Preclinical	src inhibitor	ABL1, LCK, LYN, RIPK2, SRC	NA	NA
pravastatin	factor_27	1.10195	0.319669	0.619524	Launched	HMGCR inhibitor	HMGCR, SLCO1B1	endocrinology, cardiology	hypercholesterolemia, myocardial infarction, hyperlipidemia
tanespimycin	factor_17	1.10199	0.346457	0.59267	Phase 3	HSP inhibitor	HSP90AA1	NA	NA
guanabenz	factor_30	1.10199	0.32229	0.597862	NA	NA	NA	NA	NA
GW-405833	factor_23	1.10206	0.343131	0.646006	Preclinical	cannabinoid receptor agonist	CNR2	NA	NA
WH-4023	factor_11	1.10214	0.31901	0.632573	NA	NA	NA	NA	NA
buparlisib	factor_33	1.10214	0.310138	0.594042	Phase 3	PI3K inhibitor	PIK3CA, PIK3CG	NA	NA
elesclomol	factor_33	1.10228	0.309989	0.594042	Phase 3	oxidative stress inducer	HSPA1A	NA	NA
curcumin	factor_10	1.10228	0.328152	0.645452	Launched	cyclooxygenase inhibitor, histone acetyltransferase inhibitor, lipoxygenase inhibitor, NFkB pathway inhibitor	APP, CA1, CA12, CA14, CA2, CA4, CA6, CA9, CYP3A4, DNMT3B, EP300, MMP13, MMP9, NOS2, PTGS1, PTGS2, XDH	NA	NA
STK-249718	iss	1.10229	0.353485	0.61299	NA	NA	NA	NA	NA
lapatinib	factor_5	1.10253	0.327218	0.603608	Launched	EGFR inhibitor	EGFR, ERBB2	oncology	breast cancer
SRT-1720	factor_10	1.10262	0.327713	0.645452	NA	NA	NA	NA	NA
LE-135	factor_5	1.1027	0.326996	0.603608	Preclinical	retinoid receptor agonist	RARB	NA	NA
BRD-K77432048	factor_1	1.1027	0.344554	0.672479	NA	NA	NA	NA	NA
BRD-K58547375	factor_12	1.10271	0.322303	0.621847	NA	NA	NA	NA	NA
mibefradil	factor_24	1.10285	0.344367	0.654427	Withdrawn	T-type calcium channel blocker	ANO1, CACNA1C, CACNA1D, CACNA1F, CACNA1G, CACNA1H, CACNA1I, CACNA1S, CACNB1, CACNB2, CACNB3, CACNB4, CATSPER1, CATSPER2, CATSPER3, CATSPER4	NA	NA
apigenin	factor_22	1.10285	0.341683	0.633837	Preclinical	casein kinase inhibitor, cell proliferation inhibitor	AKR1B1, AR, CDK6, CFTR, CYP19A1, CYP1B1, HSD17B1	NA	NA
NVP-BGJ398	factor_7	1.10296	0.321373	0.663078	Phase 2	FGFR inhibitor	FGFR1, FGFR2, FGFR3, FGFR4, KDR	NA	NA
progesterone	factor_19	1.10297	0.314171	0.619156	Launched	progesterone receptor agonist	CATSPER1, CATSPER2, CATSPER3, CATSPER4, CYP17A1, ESR1, NR3C2, OPRK1, PGR, TRPC5	obstetrics/gynecology, endocrinology	infertility, amenorrhea
T-0156	factor_30	1.10301	0.321129	0.596805	Preclinical	phosphodiesterase inhibitor	PDE5A	NA	NA
SN-38	factor_37	1.10319	0.326907	0.633001	Launched	topoisomerase inhibitor	TOP1	oncology	colorectal cancer
risperidone	factor_32	1.10328	0.303696	0.593881	Launched	dopamine receptor antagonist, serotonin receptor antagonist	ADRA1A, ADRA1B, ADRA1D, ADRA2A, ADRA2B, ADRA2C, DRD1, DRD2, DRD3, DRD4, HRH1, HTR1A, HTR1B, HTR1D, HTR1E, HTR1F, HTR2A, HTR2C, HTR6, HTR7	neurology/psychiatry	schizophrenia, bipolar disorder, irritability
paxilline	factor_40	1.10328	0.316316	0.592215	NA	NA	NA	NA	NA
BAY-11-7821	factor_24	1.10336	0.343758	0.654427	NA	NA	NA	NA	NA
WZ-3105	factor_25	1.10344	0.319251	0.557449	NA	NA	NA	NA	NA
nemonapride	factor_34	1.10362	0.311582	0.587736	Launched	dopamine receptor antagonist	DRD2, DRD3, DRD4	neurology/psychiatry	schizophrenia
UK-356618	factor_1	1.10366	0.343284	0.671295	Preclinical	metalloproteinase inhibitor	MMP13, MMP14, MMP2, MMP3, MMP9	NA	NA
avrainvillamide-analog-4	factor_28	1.10367	0.300962	0.580672	NA	NA	NA	NA	NA
BRD-K10436544	factor_39	1.10368	0.314412	0.625729	NA	NA	NA	NA	NA
GDC-0879	factor_7	1.10374	0.320445	0.662516	Preclinical	RAF inhibitor	BRAF	NA	NA
BO2-inhibits-RAD51	factor_23	1.10389	0.3409	0.643003	NA	NA	NA	NA	NA
AS-605240	factor_23	1.10396	0.340822	0.643003	NA	NA	NA	NA	NA
amiodarone	shock	1.10405	0.344026	0.591608	Launched	potassium channel blocker	ADRB1, CACNA1H, CACNA2D2, KCNA7, KCNH2	cardiology	ventricular arrhythmias
testosterone	factor_37	1.10406	0.325896	0.632402	Launched	androgen receptor agonist	AR	endocrinology	hypogonadism
T-5345967	factor_29	1.10416	0.331291	0.604577	NA	NA	NA	NA	NA
buparlisib	factor_21	1.10423	0.33047	0.61643	Phase 3	PI3K inhibitor	PIK3CA, PIK3CG	NA	NA
ephedrine	factor_15	1.10433	0.308685	0.617981	Launched	adrenergic receptor agonist	ACHE, ADRA1A, ADRB2, SLC18A2, SLC6A2	cardiology, pulmonary, neurology/psychiatry, endocrinology	hypotension, asthma, narcolepsy, obesity
paxilline	factor_22	1.10434	0.339771	0.63145	NA	NA	NA	NA	NA
XMD-1527	factor_5	1.10437	0.324905	0.603608	NA	NA	NA	NA	NA
LY-165163	factor_24	1.10438	0.342529	0.65339	NA	NA	NA	NA	NA
trans-7-hydroxy-pipat	factor_7	1.10439	0.319607	0.662136	NA	NA	NA	NA	NA
sulforaphane	factor_29	1.10443	0.330984	0.604577	Phase 2	anticancer agent, aryl hydrocarbon receptor antagonist	NFE2L2	NA	NA
ASN-05257430	factor_24	1.10446	0.342456	0.65339	NA	NA	NA	NA	NA
BIBR-1532	survival	1.1045	0.333295	0.601716	Preclinical	telomerase inhibitor	TERT	NA	NA
pifithrin-alpha	factor_20	1.10455	0.302582	0.547838	Preclinical	TP53 inhibitor	TP53	NA	NA
BRD-K65404805	factor_3	1.10457	0.287619	0.528194	NA	NA	NA	NA	NA
BRD-K75627148	iss	1.10459	0.350279	0.608475	NA	NA	NA	NA	NA
BRD-K89329876	factor_16	1.10462	0.341189	0.705403	NA	NA	NA	NA	NA
MW-STK33-100	factor_18	1.10467	0.329051	0.613783	NA	NA	NA	NA	NA
PRIMA1	factor_3	1.10467	0.287401	0.528194	Preclinical	TP53 inhibitor	ACHE	NA	NA
eriodictyol	factor_36	1.10472	0.305862	0.605139	NA	NA	NA	NA	NA
BIX-01294	factor_24	1.10485	0.342017	0.65339	Preclinical	histone lysine methyltransferase inhibitor	EHMT1, EHMT2	NA	NA
avicin-g	factor_8	1.10492	0.345761	0.662054	NA	NA	NA	NA	NA
nisoxetine	factor_15	1.10492	0.307867	0.617566	Phase 1	norepinephrine reuptake inhibitor	SLC6A2, SLC6A3, SLC6A4	NA	NA
chenodeoxycholic-acid	factor_29	1.10498	0.33037	0.604577	Launched	11-beta hydroxysteroid dehydrogenase inhibitor, FXR agonist	HSD11B1, NR1H4	cardiology, gastroenterology	cerebral cholesterosis, gallstones
triciribine	survival	1.10504	0.332586	0.601511	Phase 1/Phase 2	AKT inhibitor	AKT1, AKT2, AKT3	NA	NA
BRD-K41087962	factor_17	1.10505	0.341722	0.585561	NA	NA	NA	NA	NA
AZD-1152HQPA	factor_17	1.10508	0.341691	0.585561	NA	NA	NA	NA	NA
dasatinib	factor_6	1.10519	0.348187	0.633124	Launched	Bcr-Abl kinase inhibitor, ephrin inhibitor, KIT inhibitor, PDGFR tyrosine kinase receptor inhibitor, src inhibitor, tyrosine kinase inhibitor	ABL1, ABL2, BLK, EPHA2, FGR, FRK, FYN, HCK, KIT, LCK, LYN, PDGFRB, SRC, SRMS, STAT5B, YES1	hematologic malignancy	chronic myeloid leukemia (CML), acute lymphoblastic leukemia (ALL)
carbidopa	factor_7	1.1052	0.318679	0.661733	Launched	aromatic L-amino acid decarboxylase inhibitor	DDC	neurology/psychiatry	Parkinson's Disease
BRD-K98404142	factor_26	1.10523	0.294791	0.631461	NA	NA	NA	NA	NA
AC-55649	factor_37	1.10531	0.324621	0.631139	Preclinical	retinoid receptor agonist	RARA, RARB	NA	NA
quinoclamine	factor_38	1.10538	0.332883	0.642261	NA	NA	NA	NA	NA
KIN001-244	factor_20	1.10543	0.301415	0.547838	NA	NA	NA	NA	NA
BRD-K90735586	factor_23	1.10544	0.338865	0.641559	NA	NA	NA	NA	NA
SA-90377	factor_27	1.10544	0.315446	0.6133	NA	NA	NA	NA	NA
WH-4023	factor_25	1.10546	0.317015	0.555463	NA	NA	NA	NA	NA
isoxsuprine	factor_9	1.10551	0.298036	0.629049	Launched	adrenergic receptor agonist	ADRB2	rheumatology, cardiology	Raynaud's disease, arteriosclerosis, Buerger's disease
MW-A1-12	factor_21	1.10555	0.329096	0.616142	NA	NA	NA	NA	NA
thiazolopyrimidine	factor_8	1.1056	0.344882	0.661623	NA	NA	NA	NA	NA
ABT-751	factor_17	1.1056	0.340914	0.585561	Phase 2	tubulin polymerization inhibitor	TUBB	NA	NA
XMD-1150	factor_6	1.10569	0.347467	0.632954	NA	NA	NA	NA	NA
BRD-K59470558	factor_16	1.10573	0.339753	0.703874	NA	NA	NA	NA	NA
SRT-1720	factor_2	1.10575	0.320317	0.566155	NA	NA	NA	NA	NA
CGP-53353	factor_6	1.10577	0.347366	0.632954	Preclinical	EGFR inhibitor, PKC inhibitor	EGFR, PRKCB	NA	NA
SA-424828	factor_19	1.10579	0.310673	0.617882	NA	NA	NA	NA	NA
ABT-751	factor_22	1.1058	0.338147	0.62959	Phase 2	tubulin polymerization inhibitor	TUBB	NA	NA
VER-155008	factor_5	1.10584	0.322956	0.601305	Preclinical	HSP inhibitor	HSPA1A	NA	NA
BRD-K26510616	factor_25	1.10587	0.316382	0.555316	NA	NA	NA	NA	NA
L-689560	factor_32	1.10589	0.300487	0.591035	Preclinical	glutamate receptor antagonist	GRIN1, GRIN2A, GRIN2B, GRIN2C, GRIN2D	NA	NA
clonidine	factor_28	1.10589	0.297873	0.576915	Launched	adrenergic receptor agonist	ADRA1A, ADRA1B, ADRA1D, ADRA2A, ADRA2B, ADRA2C	cardiology, neurology/psychiatry	hypertension, attention-deficit/hyperactivity disorder (ADHD)
BRD-K24426149	factor_38	1.10591	0.332419	0.642261	NA	NA	NA	NA	NA
BRD-K35832492	factor_32	1.10603	0.300306	0.591035	NA	NA	NA	NA	NA
NF-449	factor_34	1.10605	0.309177	0.587553	NA	NA	NA	NA	NA
alisertib	factor_12	1.10619	0.318195	0.615095	Phase 3	Aurora kinase inhibitor	AURKA	NA	NA
SA-1457472	factor_9	1.10638	0.296616	0.627361	NA	NA	NA	NA	NA
tacrolimus	factor_8	1.10643	0.343713	0.661623	Launched	calcineurin inhibitor	FKBP1A	transplant	organ rejection
gemcitabine	factor_17	1.10651	0.339601	0.585561	Launched	ribonucleotide reductase inhibitor	CMPK1, RRM1, RRM2, TYMS	oncology	ovarian cancer, breast cancer, non-small cell lung cancer (NSCLC), pancreatic cancer
simvastatin	factor_2	1.10658	0.319461	0.56563	Launched	HMGCR inhibitor	HMGCR, ITGB2	endocrinology, cardiology, neurology/psychiatry	hypercholesterolemia, coronary heart disease, myocardial infarction, stroke, hyperlipidemia
brompheniramine	factor_23	1.10671	0.337312	0.639818	Launched	histamine receptor antagonist	CHRM1, CHRM2, CHRM3, CHRM4, CHRM5, HRH1	allergy, otolaryngology	allergic rhinitis, common cold
metergoline	factor_5	1.10674	0.321752	0.600833	Launched	dopamine receptor agonist, serotonin receptor antagonist	HTR1A, HTR1B, HTR1D, HTR1E, HTR1F, HTR2A, HTR2B, HTR2C, HTR5A, HTR6, HTR7	NA	NA
flavanone	factor_9	1.10686	0.296028	0.627361	NA	NA	NA	NA	NA
PI-103	factor_7	1.10688	0.316806	0.660393	Preclinical	mTOR inhibitor, PI3K inhibitor	MTOR, PIK3CA, PIK3CB, PIK3CD, PIK3CG, PRKDC	NA	NA
KO-143	factor_18	1.10693	0.326544	0.610234	NA	NA	NA	NA	NA
GR-206	factor_35	1.10696	0.337401	0.573298	NA	NA	NA	NA	NA
farnesylthioacetic-acid	factor_16	1.10698	0.338179	0.70205	NA	NA	NA	NA	NA
sulforaphane	factor_1	1.10701	0.339287	0.666057	Phase 2	anticancer agent, aryl hydrocarbon receptor antagonist	NFE2L2	NA	NA
MW-SHH-250	factor_36	1.10705	0.303227	0.603469	NA	NA	NA	NA	NA
BRD-K61627029	factor_30	1.1071	0.316102	0.589629	NA	NA	NA	NA	NA
quipazine	factor_10	1.1071	0.322456	0.639303	Preclinical	serotonin receptor agonist	NA	NA	NA
clonidine	factor_32	1.10723	0.2989	0.590211	Launched	adrenergic receptor agonist	ADRA1A, ADRA1B, ADRA1D, ADRA2A, ADRA2B, ADRA2C	cardiology, neurology/psychiatry	hypertension, attention-deficit/hyperactivity disorder (ADHD)
tyrphostin-AG-527	factor_22	1.10723	0.33617	0.629386	NA	NA	NA	NA	NA
SB-225002	factor_21	1.10727	0.326624	0.613785	Preclinical	CC chemokine receptor antagonist	CXCR2	NA	NA
2',5'-dideoxyadenosine	factor_16	1.1073	0.337826	0.70205	NA	NA	NA	NA	NA
QS-11	factor_21	1.10737	0.326508	0.613785	NA	NA	NA	NA	NA
TPCA-1	factor_33	1.1074	0.304101	0.586729	Preclinical	IKK inhibitor	IKBKB	NA	NA
MW-SHH-97	factor_33	1.1074	0.304101	0.586729	NA	NA	NA	NA	NA
SR-142948	factor_15	1.1074	0.305225	0.614706	NA	NA	NA	NA	NA
RS-23597-190	factor_18	1.10742	0.325965	0.610234	Preclinical	serotonin receptor antagonist	HTR4	NA	NA
erismodegib	factor_19	1.1075	0.308661	0.61591	NA	NA	NA	NA	NA
SB-203580	factor_31	1.10753	0.291021	0.619416	Preclinical	p38 MAPK inhibitor	AKT1, ALOX5, CHEK1, CYP2D6, CYP3A4, GAK, GSK3B, LCK, MAPK1, MAPK10, MAPK11, MAPK12, MAPK14, MAPK8, MAPK9, PRKCA, RAF1, RIPK2, ROCK1, RPS6KB1, SGK1, SRC, TNF	NA	NA
TPCA-1	factor_23	1.10755	0.336256	0.639012	Preclinical	IKK inhibitor	IKBKB	NA	NA
XMD-1499	iss	1.10765	0.345349	0.601979	NA	NA	NA	NA	NA
naltrexone	factor_36	1.10771	0.302575	0.60336	Launched	opioid receptor antagonist	OPRD1, OPRK1, OPRM1, SIGMAR1	neurology/psychiatry	abstinence from alcohol
YM-201636	factor_8	1.10782	0.342267	0.660366	Preclinical	PI3K inhibitor	NA	NA	NA
naloxone	factor_4	1.10791	0.293519	0.531213	Launched	opioid receptor antagonist	CREB1, ESR1, OPRD1, OPRK1, OPRM1, TLR4	pulmonary	respiratory depression
gemcitabine	factor_23	1.10798	0.335773	0.639012	Launched	ribonucleotide reductase inhibitor	CMPK1, RRM1, RRM2, TYMS	oncology	ovarian cancer, breast cancer, non-small cell lung cancer (NSCLC), pancreatic cancer
ENMD-2076	factor_11	1.10799	0.312364	0.625347	Phase 2	Aurora kinase inhibitor, FLT3 inhibitor, VEGFR inhibitor	AURKA, FLT3, KDR, PDGFRA, PTK2, SRC	NA	NA
palbociclib	factor_16	1.108	0.33702	0.70205	Launched	CDK inhibitor	CDK4, CDK6	oncology	breast cancer
alpha-linolenic-acid	factor_24	1.10813	0.337854	0.649373	Phase 3	omega 3 fatty acid stimulant	ELOVL4, FADS1, FADS2, FFAR1, FFAR4, PTGS2, SLC8A1, TRPV1	NA	NA
triptolide	factor_24	1.1084	0.337464	0.649373	Phase 3	RNA polymerase inhibitor	RELA	NA	NA
PI-103	factor_14	1.10844	0.344849	0.667897	Preclinical	mTOR inhibitor, PI3K inhibitor	MTOR, PIK3CA, PIK3CB, PIK3CD, PIK3CG, PRKDC	NA	NA
isotretinoin	factor_39	1.10845	0.309318	0.619248	Launched	retinoid receptor agonist	RARA, RARB, RARG	dermatology	acne vulgaris (AV)
tacedinaline	factor_13	1.10846	0.295927	0.574593	Phase 3	HDAC inhibitor	HDAC1	NA	NA
AZD-8055	factor_10	1.1085	0.320909	0.639303	NA	NA	NA	NA	NA
cyclosporin-a	factor_15	1.1085	0.303939	0.614624	Launched	calcineurin inhibitor	PPP3CA	rheumatology, dermatology	rheumatoid arthritis, psoriasis
KIN001-244	factor_29	1.10865	0.325764	0.597727	NA	NA	NA	NA	NA
neratinib	factor_7	1.10868	0.314968	0.65928	Phase 3	EGFR inhibitor	EGFR, ERBB2, KDR	NA	NA
sparfosic-acid	factor_9	1.10869	0.294412	0.627361	NA	NA	NA	NA	NA
temsirolimus	factor_21	1.10877	0.324932	0.612884	Launched	mTOR inhibitor	MTOR	oncology	renal cell carcinoma (RCC)
GDC-0941	factor_11	1.10882	0.31101	0.623872	Phase 2	PI3K inhibitor	PIK3CA, PIK3CB, PIK3CD, PIK3CG	NA	NA
nemonapride	survival	1.10889	0.328291	0.598021	Launched	dopamine receptor antagonist	DRD2, DRD3, DRD4	neurology/psychiatry	schizophrenia
hydroxyl	factor_12	1.10891	0.315596	0.611241	NA	NA	NA	NA	NA
SD-6-035-B4	factor_25	1.10895	0.313394	0.551029	NA	NA	NA	NA	NA
BIBR-1532	factor_5	1.10896	0.319106	0.598547	Preclinical	telomerase inhibitor	TERT	NA	NA
EMF-sumo1-11	factor_24	1.10897	0.336661	0.649373	NA	NA	NA	NA	NA
BRD-K86682249	iss	1.10903	0.343339	0.599508	NA	NA	NA	NA	NA
acitretin	factor_2	1.10904	0.31631	0.561033	Launched	retinoid receptor agonist	RARA, RARB, RARG, RBP1, RXRA, RXRB, RXRG, STAT3	dermatology	psoriasis
BRD-K00640357	factor_2	1.1091	0.316224	0.561033	NA	NA	NA	NA	NA
methylergometrine	factor_12	1.10921	0.315333	0.611241	Launched	dopamine receptor antagonist, serotonin receptor antagonist	DRD1, HTR1E, HTR1F, HTR2A, HTR2B, HTR2C	hematology, neurology/psychiatry	postpartum hemorrhage (PPH), migraine headache
clopidogrel	factor_4	1.10932	0.291416	0.528944	Launched	purinergic receptor antagonist	P2RY12	cardiology, neurology/psychiatry	myocardial infarction, stroke, peripheral artery disease (PAD), acute coronary syndrome (ACS)
promazine	factor_14	1.10939	0.34362	0.666795	Launched	dopamine receptor antagonist	ADRA1A, ADRA1B, ADRA1D, CHRM1, CHRM2, CHRM3, CHRM4, CHRM5, DRD1, DRD2, DRD3, DRD4, HRH1, HTR2A, HTR2C	neurology/psychiatry	schizophrenia
tyrphostin-A9	factor_38	1.10955	0.328105	0.635468	Preclinical	protein tyrosine kinase inhibitor, tyrosine kinase inhibitor	NA	NA	NA
canertinib	factor_34	1.10957	0.305316	0.582596	Phase 3	EGFR inhibitor	AKT1, EGFR, ERBB2, ERBB4	NA	NA
androstanol	factor_25	1.10972	0.312622	0.550629	NA	NA	NA	NA	NA
GW-843682X	factor_3	1.10986	0.28128	0.521787	Preclinical	PLK inhibitor	PLK1, PLK3	NA	NA
nemonapride	factor_13	1.10988	0.294601	0.574593	Launched	dopamine receptor antagonist	DRD2, DRD3, DRD4	neurology/psychiatry	schizophrenia
pimozide	factor_5	1.10994	0.318013	0.598547	Launched	dopamine receptor antagonist	CACNA1I, CALM1, DRD1, DRD2, DRD3, DRD4, DRD5, HRH1, HTR1A, HTR2A, KCNA10, KCNH2	neurology/psychiatry	Tourette's disorder
MW-STK33-97	factor_29	1.10998	0.324112	0.595777	NA	NA	NA	NA	NA
nicardipine	iss	1.10999	0.341731	0.597733	Launched	calcium channel blocker	ADORA3, ADRA1A, ADRA1B, ADRA1D, CACNA1C, CACNA1D, CACNA2D1, CACNB2, CALM1, CHRM1, CHRM2, CHRM3, CHRM4, CHRM5, PDE1A, PDE1B	cardiology	chronic stable angina, hypertension
BRD-K26510616	factor_9	1.11007	0.29255	0.625303	NA	NA	NA	NA	NA
flavanone	factor_16	1.1101	0.334286	0.699718	NA	NA	NA	NA	NA
bisphenol-a	factor_29	1.11014	0.323937	0.595777	Phase 1	synthetic estrogen	AR, ESR1, ESR2, ESRRG, PPARG	NA	NA
TGX-115	factor_18	1.11017	0.322722	0.605328	NA	NA	NA	NA	NA
testosterone	factor_16	1.11019	0.334198	0.699718	Launched	androgen receptor agonist	AR	endocrinology	hypogonadism
L-690488	factor_21	1.11025	0.323211	0.610778	NA	NA	NA	NA	NA
PD-184352	factor_32	1.1103	0.295042	0.583734	Phase 2	MEK inhibitor	MAP2K1, MAP3K1, MAP3K2	NA	NA
ruxolitinib	factor_40	1.11031	0.308838	0.579286	Launched	JAK inhibitor	JAK1, JAK2, JAK3, TYK2	hematologic malignancy, hematology	myelofibrosis, polycythemia vera
barasertib	factor_34	1.11034	0.304418	0.582596	Phase 2/Phase 3	Aurora kinase inhibitor	AURKA, AURKB	NA	NA
QL-XI-92	factor_11	1.11037	0.309267	0.622991	NA	NA	NA	NA	NA
PRL-3-inhibitor-I	factor_18	1.11044	0.322487	0.605328	NA	NA	NA	NA	NA
alvocidib	factor_22	1.11047	0.331823	0.623556	Phase 2	CDK inhibitor	CDK1, CDK2, CDK4, CDK5, CDK6, CDK7, CDK8, CDK9, EGFR, PYGM	NA	NA
BRD-K64024097	factor_31	1.11055	0.28721	0.617098	NA	NA	NA	NA	NA
gingerol	factor_10	1.11056	0.318394	0.637419	NA	NA	NA	NA	NA
thapsigargin	factor_38	1.11059	0.326727	0.634013	NA	NA	NA	NA	NA
quinpirole	factor_32	1.11068	0.29479	0.583734	NA	NA	NA	NA	NA
linsitinib	factor_40	1.11075	0.308302	0.579286	Phase 3	IGF-1 inhibitor	IGF1R, INSR, INSRR	NA	NA
scriptaid	factor_34	1.11075	0.30415	0.582596	Preclinical	HDAC inhibitor	HDAC1, HDAC2, HDAC3, HDAC4, HDAC5, HDAC6, HDAC7, HDAC8, HDAC9	NA	NA
taurocholic-acid	factor_9	1.11096	0.291375	0.62411	NA	NA	NA	NA	NA
siguazodan	factor_26	1.11115	0.286411	0.621377	Phase 1	phosphodiesterase inhibitor	PDE3A	NA	NA
CD-437	factor_8	1.11128	0.337881	0.654402	Preclinical	retinoid receptor agonist	RARG	NA	NA
SA-3676	factor_39	1.11129	0.30602	0.616307	NA	NA	NA	NA	NA
eicosatetraynoic-acid	factor_20	1.11132	0.294307	0.537085	NA	NA	NA	NA	NA
SA-89068	iss	1.11141	0.339424	0.594727	NA	NA	NA	NA	NA
afatinib	factor_1	1.11143	0.333724	0.65641	Launched	EGFR inhibitor	EGFR, ERBB2, ERBB4	oncology	non-small cell lung cancer (NSCLC)
salermide	factor_27	1.11144	0.308171	0.604973	NA	NA	NA	NA	NA
MLN-8054	factor_24	1.11144	0.333544	0.644767	Phase 1	Aurora kinase inhibitor	AURKA	NA	NA
QS-11	factor_26	1.11147	0.285973	0.621377	NA	NA	NA	NA	NA
BRD-K22321414	factor_4	1.11149	0.28897	0.528298	NA	NA	NA	NA	NA
chlorpromazine	factor_7	1.11152	0.31197	0.655236	Launched	dopamine receptor antagonist	ADRA1A, ADRA1B, ADRA1D, ADRA2A, ADRA2B, ADRA2C, CALM1, CHRM1, CHRM3, DRD1, DRD2, DRD3, DRD4, DRD5, HRH1, HRH4, HTR1A, HTR2A, HTR2B, HTR2C, HTR6, HTR7, KCNH2, ORM1, ORM2, SMPD1, TRPC5	neurology/psychiatry, gastroenterology, hematology, infectious disease	schizophrenia, nausea, vomiting, acute intermittent porphyria (AIP), tetanus
lovastatin	factor_22	1.11152	0.330933	0.623041	Launched	HMGCR inhibitor	HDAC2, HMGCR, ITGAL, NR1I2	cardiology, endocrinology	coronary heart disease, myocardial infarction, hypercholesterolemia
darinaparsin	factor_16	1.11153	0.332347	0.699718	NA	NA	NA	NA	NA
BRD-K06765193	factor_27	1.11155	0.308151	0.604973	NA	NA	NA	NA	NA
BRD-K64024097	factor_39	1.11156	0.305611	0.616307	NA	NA	NA	NA	NA
tropisetron	factor_20	1.11166	0.293998	0.537085	Launched	serotonin receptor antagonist	GLRA1, GLRA2, GLRB, HTR3A, HTR4	gastroenterology	nausea, vomiting, nausea, vomiting
epigallocatechin	factor_8	1.11168	0.337349	0.654402	NA	NA	NA	NA	NA
SU-11652	factor_27	1.11175	0.307933	0.604973	NA	NA	NA	NA	NA
zileuton	factor_31	1.11176	0.285697	0.616114	Launched	leukotriene synthesis inhibitor, lipoxygenase inhibitor	ALOX5	pulmonary	asthma
chlorpromazine	factor_1	1.11183	0.333194	0.65641	Launched	dopamine receptor antagonist	ADRA1A, ADRA1B, ADRA1D, ADRA2A, ADRA2B, ADRA2C, CALM1, CHRM1, CHRM3, DRD1, DRD2, DRD3, DRD4, DRD5, HRH1, HRH4, HTR1A, HTR2A, HTR2B, HTR2C, HTR6, HTR7, KCNH2, ORM1, ORM2, SMPD1, TRPC5	neurology/psychiatry, gastroenterology, hematology, infectious disease	schizophrenia, nausea, vomiting, acute intermittent porphyria (AIP), tetanus
BML-259	factor_8	1.1119	0.337071	0.654402	NA	NA	NA	NA	NA
buparlisib	factor_1	1.11191	0.333095	0.65641	Phase 3	PI3K inhibitor	PIK3CA, PIK3CG	NA	NA
PI-103	factor_23	1.11196	0.330724	0.633262	Preclinical	mTOR inhibitor, PI3K inhibitor	MTOR, PIK3CA, PIK3CB, PIK3CD, PIK3CG, PRKDC	NA	NA
mepacrine	factor_35	1.11196	0.3313	0.565784	Launched	cytokine production inhibitor, NFkB pathway inhibitor, TP53 activator	PLA2G1B, PLA2G4A, PLA2G6, PLCL1	infectious disease	giardiasis
celecoxib	factor_1	1.11197	0.332959	0.65641	Launched	cyclooxygenase inhibitor	CA12, PDPK1, PTGS2	rheumatology, endocrinology	osteoarthritis, rheumatoid arthritis, ankylosing spondylitis, primary dysmenorrhea (PD)
clonidine	factor_25	1.11197	0.310189	0.548486	Launched	adrenergic receptor agonist	ADRA1A, ADRA1B, ADRA1D, ADRA2A, ADRA2B, ADRA2C	cardiology, neurology/psychiatry	hypertension, attention-deficit/hyperactivity disorder (ADHD)
CD-437	factor_37	1.11203	0.317034	0.618767	Preclinical	retinoid receptor agonist	RARG	NA	NA
carbidopa	factor_3	1.11208	0.278511	0.518553	Launched	aromatic L-amino acid decarboxylase inhibitor	DDC	neurology/psychiatry	Parkinson's Disease
dovitinib	factor_23	1.11218	0.330437	0.633262	Phase 3	EGFR inhibitor, FGFR inhibitor, FLT3 inhibitor, PDGFR tyrosine kinase receptor inhibitor, VEGFR inhibitor	CSF1R, EGFR, FGFR1, FGFR2, FGFR3, FLT1, FLT3, FLT4, INSR, KDR, KIT, PDGFRA, PDGFRB	NA	NA
MK-2206	factor_21	1.11224	0.320796	0.608194	Phase 2	AKT inhibitor	AKT1, AKT2, AKT3	NA	NA
promethazine	factor_26	1.11232	0.285223	0.621377	Launched	histamine receptor antagonist	ADRA1A, CALM1, CHRM1, CHRM2, CHRM3, CHRM4, CHRM5, DRD2, HRH1, HTR2A	neurology/psychiatry, allergy	sedative, allergic rhinitis
BW-B70C	factor_24	1.11234	0.332485	0.643951	Preclinical	lipoxygenase inhibitor	ALOX5	NA	NA
isoxsuprine	factor_40	1.11234	0.306469	0.578245	Launched	adrenergic receptor agonist	ADRB2	rheumatology, cardiology	Raynaud's disease, arteriosclerosis, Buerger's disease
etanidazole	factor_36	1.11234	0.297419	0.595427	Phase 3	bacterial cell wall synthesis inhibitor	NA	NA	NA
darinaparsin	factor_1	1.11235	0.332478	0.65641	NA	NA	NA	NA	NA
piceatannol	factor_11	1.11238	0.306929	0.62061	Preclinical	SYK inhibitor	ATP5A1, ATP5B, ATP5C1, IRF3	NA	NA
BRD-K89097220	factor_22	1.11239	0.329859	0.622691	NA	NA	NA	NA	NA
isonicotinohydroxamic-acid	factor_8	1.11241	0.336342	0.654402	NA	NA	NA	NA	NA
PI-103	factor_1	1.11244	0.33233	0.65641	Preclinical	mTOR inhibitor, PI3K inhibitor	MTOR, PIK3CA, PIK3CB, PIK3CD, PIK3CG, PRKDC	NA	NA
BRD-K89329876	factor_35	1.1126	0.330595	0.565536	NA	NA	NA	NA	NA
flumetasone	factor_39	1.11272	0.304155	0.615001	NA	NA	NA	NA	NA
TPCA-1	factor_35	1.11276	0.330331	0.565536	Preclinical	IKK inhibitor	IKBKB	NA	NA
PD-98059	factor_2	1.11302	0.311874	0.558061	Preclinical	MEK inhibitor	AKT1, CHEK1, GSK3B, LCK, MAP2K1, MAPK1, MAPK11, MAPK12, MAPK14, MAPK8, PRKCA, RAF1, ROCK1, RPS6KB1, SGK1	NA	NA
clomifene	factor_34	1.11317	0.301406	0.582596	Launched	estrogen receptor antagonist	ESR1	obstetrics/gynecology	infertility
SA-3676	factor_14	1.11318	0.338717	0.662366	NA	NA	NA	NA	NA
triptolide	factor_14	1.11329	0.338526	0.662366	Phase 3	RNA polymerase inhibitor	RELA	NA	NA
10-DEBC	factor_6	1.11332	0.336577	0.616449	Preclinical	AKT inhibitor	PIM1	NA	NA
fluvastatin	shock	1.11338	0.333003	0.580458	Launched	HMGCR inhibitor	HMGCR	endocrinology, cardiology	hypercholesterolemia, congenital heart defects
etodolac	factor_31	1.11339	0.283882	0.614571	Launched	cyclooxygenase inhibitor	PTGS1, PTGS2, RXRA	rheumatology	osteoarthritis, rheumatoid arthritis
mitoxantrone	factor_13	1.11346	0.290237	0.570604	Launched	topoisomerase inhibitor	TOP2A	neurology/psychiatry, oncology, hematologic malignancy	multiple sclerosis, prostate cancer, acute myeloid leukemia (AML)
BIX-02189	factor_27	1.11348	0.30601	0.604973	Preclinical	MEK inhibitor	MAP2K5, MAPK7	NA	NA
M2-PK-activator	factor_23	1.11352	0.328911	0.632617	NA	NA	NA	NA	NA
D-4476	factor_31	1.11357	0.283579	0.614571	Preclinical	TGF beta receptor inhibitor	CSNK1A1, CSNK1D, TGFB1	NA	NA
palbociclib	factor_15	1.11359	0.297767	0.609547	Launched	CDK inhibitor	CDK4, CDK6	oncology	breast cancer
thioperamide	factor_30	1.11382	0.308164	0.579383	Preclinical	histamine receptor antagonist	HRH3, HRH4	NA	NA
doxorubicin	factor_16	1.11389	0.329387	0.699078	Launched	topoisomerase inhibitor	TOP2A	hematologic malignancy, oncology	acute lymphoblastic leukemia (ALL), acute myeloid leukemia (AML), Wilm's tumor, breast cancer, ovarian cancer, Hodgkin's lymphoma, bladder cancer, multiple myeloma
CAY-10618	factor_37	1.11393	0.314826	0.61684	NA	NA	NA	NA	NA
BRD-K98404142	factor_6	1.11396	0.335802	0.616145	NA	NA	NA	NA	NA
isotretinoin	factor_4	1.11399	0.285837	0.524467	Launched	retinoid receptor agonist	RARA, RARB, RARG	dermatology	acne vulgaris (AV)
cortisone	factor_36	1.114	0.296031	0.595427	Launched	glucocorticoid receptor agonist	NR3C1	gastroenterology, rheumatology, dermatology	ulcerative colitis, rheumatoid arthritis, psoriasis, joint inflammation, eczema
camptothecin	factor_24	1.114	0.330355	0.641053	Phase 3	topoisomerase inhibitor	TOP1	NA	NA
purmorphamine	factor_1	1.11407	0.330184	0.65641	Preclinical	smoothened receptor agonist	SMO	NA	NA
ASN-05257430	factor_12	1.11415	0.309083	0.602087	NA	NA	NA	NA	NA
veliparib	factor_29	1.11416	0.318936	0.590558	Phase 3	PARP inhibitor	PARP1, PARP2	NA	NA
nicardipine	factor_23	1.11426	0.328154	0.632617	Launched	calcium channel blocker	ADORA3, ADRA1A, ADRA1B, ADRA1D, CACNA1C, CACNA1D, CACNA2D1, CACNB2, CALM1, CHRM1, CHRM2, CHRM3, CHRM4, CHRM5, PDE1A, PDE1B	cardiology	chronic stable angina, hypertension
BRD-K65411918	factor_18	1.11428	0.317975	0.599762	NA	NA	NA	NA	NA
paxilline	factor_23	1.11437	0.32805	0.632617	NA	NA	NA	NA	NA
CI-976	factor_23	1.11441	0.32805	0.632617	Phase 1	ACAT inhibitor	ACAT1, CES1	NA	NA
SA-792541	factor_38	1.11443	0.322154	0.627548	NA	NA	NA	NA	NA
nisoxetine	factor_12	1.11448	0.308802	0.602087	Phase 1	norepinephrine reuptake inhibitor	SLC6A2, SLC6A3, SLC6A4	NA	NA
equol	factor_12	1.11449	0.308802	0.602087	Launched	estrogen receptor agonist	ESR1, ESR2	NA	NA
nifedipine	factor_20	1.11453	0.290668	0.534301	Launched	calcium channel blocker	CACNA1C, CACNA1D, CACNA1F, CACNA1H, CACNA1S, CACNA2D1, CACNB2, CALM1, GLRA1, GLRA3, GLRB, KCNA1, KCNA5, NR1I2, TRPM3	cardiology	vasospastic angina, chronic stable angina
YM-201636	factor_2	1.11464	0.309699	0.555151	Preclinical	PI3K inhibitor	NA	NA	NA
methylene-blue	factor_37	1.11465	0.313925	0.616267	Launched	guanylyl cyclase inhibitor, nitric oxide production inhibitor	ACHE	hematology	methemoglobinemia
PHA-793887	factor_38	1.11469	0.321758	0.627548	Phase 1	CDK inhibitor	CDK1, CDK2, CDK4, CDK5, CDK7, CDK9	NA	NA
ERK-inhibitor-11E	factor_36	1.1147	0.295351	0.595427	NA	NA	NA	NA	NA
carbacyclin	shock	1.1147	0.331263	0.579279	NA	NA	NA	NA	NA
BAX-channel-blocker	factor_16	1.11478	0.328316	0.698794	Preclinical	cytochrome C release inhibitor	BAX	NA	NA
BRD-A12083771	factor_25	1.11487	0.307082	0.544666	NA	NA	NA	NA	NA
RITA	factor_25	1.11491	0.307003	0.544666	Preclinical	MDM inhibitor	MDM2	NA	NA
KO-143	factor_16	1.11493	0.328165	0.698794	NA	NA	NA	NA	NA
QL-XI-92	factor_20	1.11497	0.290222	0.534301	NA	NA	NA	NA	NA
iloprost	factor_10	1.11497	0.313559	0.632751	Launched	platelet aggregation inhibitor, prostanoid receptor agonist	PDE4A, PDE4B, PDE4C, PDE4D, PLAT, PTGDR, PTGER1, PTGER2, PTGER3, PTGER4, PTGFR, PTGIR, TBXA2R	pulmonary	pulmonary arterial hypertension (PAH)
SA-1478088	factor_8	1.11513	0.33294	0.651068	NA	NA	NA	NA	NA
mevastatin	factor_21	1.11513	0.317484	0.604476	Preclinical	HMGCR inhibitor	HMGCR	NA	NA
ALW-II-49-7	factor_19	1.11514	0.298996	0.604571	NA	NA	NA	NA	NA
bosutinib	factor_25	1.11529	0.306666	0.544666	Launched	Abl kinase inhibitor, Bcr-Abl kinase inhibitor, src inhibitor	ABL1, BCR, CAMK1D, CAMK2G, CDK2, FRK, FYN, HCK, LYN, MAP2K1, MAP2K2, MAP3K2, MAP4K5, SRC, STK10, STK24, STK4, TNK2, TXK	hematologic malignancy	chronic myeloid leukemia (CML)
RS-23597-190	factor_17	1.11535	0.326624	0.56836	Preclinical	serotonin receptor antagonist	HTR4	NA	NA
BRD-K99636700	factor_18	1.11552	0.316377	0.598983	NA	NA	NA	NA	NA
mibefradil	factor_29	1.11558	0.317225	0.589549	Withdrawn	T-type calcium channel blocker	ANO1, CACNA1C, CACNA1D, CACNA1F, CACNA1G, CACNA1H, CACNA1I, CACNA1S, CACNB1, CACNB2, CACNB3, CACNB4, CATSPER1, CATSPER2, CATSPER3, CATSPER4	NA	NA
BRD-K55533488	factor_13	1.1156	0.287499	0.567068	NA	NA	NA	NA	NA
avrainvillamide-analog-3	factor_37	1.11564	0.312867	0.615387	NA	NA	NA	NA	NA
MW-SHH-54	factor_5	1.11567	0.311264	0.589304	NA	NA	NA	NA	NA
radicicol	factor_23	1.11575	0.326406	0.632617	NA	NA	NA	NA	NA
rotenone	factor_13	1.11583	0.287028	0.567068	NA	NA	NA	NA	NA
YK-4279	factor_14	1.1159	0.335189	0.659293	NA	NA	NA	NA	NA
AT7867	factor_22	1.11592	0.325564	0.617534	Preclinical	AKT inhibitor	AKT2, GSK3B, PKIA, PRKACA	NA	NA
SRT-1720	factor_12	1.11597	0.307293	0.602087	NA	NA	NA	NA	NA
masitinib	factor_1	1.11603	0.32763	0.654613	Launched	KIT inhibitor, PDGFR tyrosine kinase receptor inhibitor, src inhibitor	FGFR3, KIT, PDGFRA, PDGFRB	dermatology	mastocytoma
MW-MITF24	factor_20	1.11606	0.288814	0.53283	NA	NA	NA	NA	NA
PF-562271	factor_35	1.11609	0.326368	0.561154	Phase 1	focal adhesion kinase inhibitor	PTK2, PTK2B	NA	NA
trifluoperazine	factor_15	1.11616	0.294868	0.605919	Launched	dopamine receptor antagonist	ADRA1A, CALM1, CALY, DRD2, DRD4, HRH1, HTR2A, HTR2C, S100A4, TNNC1	neurology/psychiatry	schizophrenia
BMS-509744	factor_37	1.11618	0.312354	0.615387	NA	NA	NA	NA	NA
camptothecin	factor_7	1.11622	0.306743	0.64878	Phase 3	topoisomerase inhibitor	TOP1	NA	NA
glutamine	shock	1.11625	0.329524	0.579279	NA	NA	NA	NA	NA
trichostatin-a	factor_33	1.11629	0.293693	0.574943	Preclinical	HDAC inhibitor	HDAC1, HDAC10, HDAC2, HDAC3, HDAC4, HDAC5, HDAC6, HDAC7, HDAC8, HDAC9	NA	NA
YC-1	factor_13	1.1163	0.286472	0.567068	Preclinical	guanylyl cyclase activator	GUCY1A2, GUCY1A3, GUCY1B3, HIF1A	NA	NA
HG-5-113-01	factor_38	1.11637	0.31967	0.625118	NA	NA	NA	NA	NA
gefitinib	factor_33	1.11643	0.293603	0.574943	Launched	EGFR inhibitor	EGFR	oncology	non-small cell lung cancer (NSCLC)
SN-38	factor_36	1.11644	0.293368	0.595085	Launched	topoisomerase inhibitor	TOP1	oncology	colorectal cancer
rucaparib	factor_37	1.11645	0.311981	0.615387	Phase 3	PARP inhibitor	PARP1, PARP2	NA	NA
AC-55649	factor_27	1.11647	0.302621	0.602263	Preclinical	retinoid receptor agonist	RARA, RARB	NA	NA
tolazamide	factor_12	1.11654	0.306608	0.602087	Launched	ATP channel blocker	ABCC8, KCNJ1, KCNJ10, KCNJ11	endocrinology	diabetes mellitus
ketotifen	factor_15	1.11657	0.294494	0.605919	Launched	histamine receptor agonist, leukotriene receptor antagonist, phosphodiesterase inhibitor	HRH1, PDE4A, PDE4B, PDE4C, PDE4D, PDE7A, PDE7B, PDE8A, PDE8B, PGD	neurology/psychiatry	itching
bosutinib	factor_38	1.11673	0.319165	0.625118	Launched	Abl kinase inhibitor, Bcr-Abl kinase inhibitor, src inhibitor	ABL1, BCR, CAMK1D, CAMK2G, CDK2, FRK, FYN, HCK, LYN, MAP2K1, MAP2K2, MAP3K2, MAP4K5, SRC, STK10, STK24, STK4, TNK2, TXK	hematologic malignancy	chronic myeloid leukemia (CML)
androstanol	factor_37	1.11684	0.311515	0.615387	NA	NA	NA	NA	NA
BRD-K77432048	factor_38	1.1169	0.31896	0.625118	NA	NA	NA	NA	NA
SA-103006	factor_3	1.11704	0.272171	0.513367	NA	NA	NA	NA	NA
AC-55649	factor_9	1.11704	0.284028	0.615572	Preclinical	retinoid receptor agonist	RARA, RARB	NA	NA
U-0126	factor_6	1.11705	0.332105	0.612697	Preclinical	MEK inhibitor	AKT1, CHEK1, GSK3B, LCK, MAP2K1, MAP2K2, MAP2K7, MAPK1, MAPK11, MAPK12, MAPK14, MAPK8, PRKCA, RAF1, ROCK1, RPS6KB1, SGK1	NA	NA
PD-173074	factor_30	1.1171	0.304665	0.574657	Preclinical	FGFR inhibitor, VEGFR inhibitor	FGFR1, FGFR2, FGFR3, FGFR4, FLT1, FLT4, KDR, PDGFRA, PDGFRB	NA	NA
BRD-K67774729	shock	1.11717	0.328508	0.579279	NA	NA	NA	NA	NA
NVP-BGJ398	factor_37	1.11722	0.310939	0.615387	Phase 2	FGFR inhibitor	FGFR1, FGFR2, FGFR3, FGFR4, KDR	NA	NA
vanoxerine	factor_35	1.11725	0.325035	0.559813	Phase 3	dopamine uptake inhibitor	SLC6A3	NA	NA
progesterone	factor_7	1.11743	0.304976	0.646396	Launched	progesterone receptor agonist	CATSPER1, CATSPER2, CATSPER3, CATSPER4, CYP17A1, ESR1, NR3C2, OPRK1, PGR, TRPC5	obstetrics/gynecology, endocrinology	infertility, amenorrhea
spiperone	factor_22	1.11749	0.32381	0.61536	Launched	dopamine receptor antagonist	ADRA1A, ADRA1B, ADRA1D, DRD1, DRD2, DRD3, DRD4, DRD5, HTR1A, HTR1D, HTR2A, HTR2B, HTR2C, HTR6, HTR7	neurology/psychiatry	schizophrenia
JWE-035	factor_1	1.1175	0.325953	0.652551	NA	NA	NA	NA	NA
palbociclib	factor_22	1.11753	0.323784	0.61536	Launched	CDK inhibitor	CDK4, CDK6	oncology	breast cancer
MW-STK33-97	factor_26	1.11756	0.279782	0.612251	NA	NA	NA	NA	NA
MW-SHH-250	factor_2	1.1176	0.306428	0.551242	NA	NA	NA	NA	NA
BRD-K55896799	factor_18	1.11779	0.313776	0.595173	NA	NA	NA	NA	NA
alitretinoin	factor_18	1.11779	0.313776	0.595173	NA	NA	NA	NA	NA
FR-180204	factor_16	1.11782	0.324865	0.695843	Preclinical	MAP kinase inhibitor	MAPK1, MAPK3	NA	NA
IWR-1-ENDO	factor_8	1.11788	0.329237	0.647585	NA	NA	NA	NA	NA
ZG-10	factor_31	1.11789	0.278013	0.605757	NA	NA	NA	NA	NA
lestaurtinib	factor_16	1.11796	0.324713	0.695843	Phase 3	FLT3 inhibitor, growth factor receptor inhibitor, JAK inhibitor	FLT3, NTRK1	NA	NA
phenethyl-isothiocyanate	factor_35	1.11799	0.324154	0.559813	Phase 2	anticancer agent	CYP2E1	NA	NA
BRD-K78716413	factor_10	1.11801	0.310201	0.627227	NA	NA	NA	NA	NA
retinol	factor_8	1.1181	0.328925	0.647585	Launched	retinoid receptor ligand	ALDH1A1, ALDH1A2, ALDH1A3, DHRS3, DHRS4, LRAT, NR2C2, RBP1, RBP3, RDH11, RDH12, RDH13, RDH14, RDH5, RDH8, RETSAT, RHO, RLBP1, RXRA, RXRB, RXRG	dermatology	cosmetic, acne vulgaris (AV), keratosis
CAM-9-027-3	factor_6	1.1183	0.330453	0.610763	NA	NA	NA	NA	NA
tunicamycin	factor_8	1.11837	0.328601	0.647585	NA	NA	NA	NA	NA
bicalutamide	factor_10	1.11841	0.309656	0.627227	Launched	androgen receptor antagonist	AR	oncology	prostate cancer
phloretin	iss	1.11854	0.328399	0.578418	Launched	sodium/glucose cotransporter inhibitor	AQP9, CLCN3, SLC23A1	NA	NA
TWS-119	factor_18	1.11861	0.312758	0.595173	Preclinical	glycogen synthase kinase inhibitor	GSK3B, JUN, MYC	NA	NA
IB-MECA	factor_38	1.11865	0.316721	0.624182	Phase 3	adenosine receptor agonist	ADORA1, ADORA2A, ADORA2B, ADORA3	NA	NA
mebendazole	factor_35	1.11867	0.3234	0.559813	Launched	tubulin polymerization inhibitor	TUBA1A, TUBB, TUBB4B	infectious disease	pinworm, whipworm, hookworm, ascariasis
SA-247615	factor_40	1.11871	0.299238	0.567597	NA	NA	NA	NA	NA
trans-7-hydroxy-pipat	factor_2	1.11878	0.305349	0.550281	NA	NA	NA	NA	NA
genistein	factor_28	1.11883	0.282957	0.55764	Phase 2/Phase 3	tyrosine kinase inhibitor	CFTR, ESR1, ESR2, ESRRA, ESRRB, ESRRG, NCOA1, NCOA2, PPARG, PTK2B, TOP2A, TRPC5	NA	NA
BRD-K50776152	factor_12	1.11883	0.304203	0.599511	NA	NA	NA	NA	NA
AS-601245	factor_2	1.11885	0.305297	0.550281	NA	NA	NA	NA	NA
gossypol	factor_8	1.11891	0.327883	0.647585	Phase 2	BCL inhibitor, MCL1 inhibitor	BCL2	NA	NA
SB-203580	factor_33	1.11897	0.290689	0.574518	Preclinical	p38 MAPK inhibitor	AKT1, ALOX5, CHEK1, CYP2D6, CYP3A4, GAK, GSK3B, LCK, MAPK1, MAPK10, MAPK11, MAPK12, MAPK14, MAPK8, MAPK9, PRKCA, RAF1, RIPK2, ROCK1, RPS6KB1, SGK1, SRC, TNF	NA	NA
SU-4312	factor_1	1.11906	0.324177	0.650283	Preclinical	PDGFR tyrosine kinase receptor inhibitor, tyrosine kinase inhibitor, VEGFR inhibitor	KDR, PDGFRB	NA	NA
strophanthidin	factor_29	1.1191	0.313263	0.583258	NA	NA	NA	NA	NA
ST-057710	factor_32	1.11924	0.285884	0.568955	NA	NA	NA	NA	NA
dorsomorphin	factor_21	1.1195	0.31238	0.598136	Preclinical	AMPK inhibitor	ACVR1, BMPR1A, BMPR1B, EPHA2, FKBP1A, FLT1, FLT3, KDR, LCK, MKNK1, PRKAA1, RPS6KA1, SRC	NA	NA
guggulsterone	factor_39	1.11952	0.295786	0.601689	NA	NA	NA	NA	NA
isoliquiritigenin	factor_12	1.11952	0.303325	0.598948	Preclinical	guanylate cyclase activator	GABBR1	NA	NA
BRD-K22587354	factor_24	1.11954	0.323416	0.632443	NA	NA	NA	NA	NA
morin	factor_27	1.11956	0.299251	0.59791	Preclinical	cytochrome P450 inhibitor	ADORA2A, ESR2, FASN, MCL1, SLC22A12	NA	NA
BX-795	factor_11	1.11956	0.298827	0.607875	Preclinical	IKK inhibitor	CDK2, CHEK1, GSK3B, KDR, PDK1, PDPK1	NA	NA
methylene-blue	factor_25	1.11969	0.301264	0.539077	Launched	guanylyl cyclase inhibitor, nitric oxide production inhibitor	ACHE	hematology	methemoglobinemia
BRD-K59036917	factor_33	1.1197	0.289946	0.574518	NA	NA	NA	NA	NA
WZ-3105	survival	1.11973	0.315433	0.578771	NA	NA	NA	NA	NA
dipropyl-dopamine	factor_23	1.11989	0.321214	0.628138	NA	NA	NA	NA	NA
OSI-930	factor_2	1.11991	0.304304	0.550281	Phase 1	KIT inhibitor, VEGFR inhibitor	KDR, KIT	NA	NA
AZD-8055	factor_29	1.11999	0.312225	0.582397	NA	NA	NA	NA	NA
amiodarone	factor_35	1.12005	0.3215	0.559359	Launched	potassium channel blocker	ADRB1, CACNA1H, CACNA2D2, KCNA7, KCNH2	cardiology	ventricular arrhythmias
carbidopa	factor_10	1.12009	0.308021	0.626578	Launched	aromatic L-amino acid decarboxylase inhibitor	DDC	neurology/psychiatry	Parkinson's Disease
BRD-K86693415	factor_18	1.12014	0.310878	0.595173	NA	NA	NA	NA	NA
naltrexone	factor_27	1.12015	0.298597	0.597784	Launched	opioid receptor antagonist	OPRD1, OPRK1, OPRM1, SIGMAR1	neurology/psychiatry	abstinence from alcohol
SA-1973497	factor_21	1.12027	0.311396	0.597385	NA	NA	NA	NA	NA
gemfibrozil	factor_2	1.12028	0.303824	0.550281	Launched	lipoprotein lipase activator	LPL, PPARA, SLCO1B1, SLCO1B3, SLCO2B1	endocrinology, cardiology	hyperlipidemia, coronary heart disease
acetyl-farnesyl-cysteine	factor_7	1.12039	0.301997	0.643587	Launched	methyltransferase inhibitor	PPARG	dermatology	acne vulgaris (AV)
AT-9283	factor_1	1.1204	0.322437	0.64808	Phase 2	Aurora kinase inhibitor, JAK inhibitor	AURKA, AURKB, JAK2, JAK3, RPS6KA6, STK17A	NA	NA
torin-1	factor_10	1.12061	0.307335	0.626443	Preclinical	mTOR inhibitor	MTOR	NA	NA
tozasertib	factor_7	1.12067	0.301729	0.643587	Phase 2	Aurora kinase inhibitor, Bcr-Abl kinase inhibitor, FLT3 inhibitor, JAK inhibitor	AURKA, AURKB, AURKC, LCK	NA	NA
NVP-TAE684	factor_6	1.12068	0.327497	0.608639	Preclinical	ALK tyrosine kinase receptor inhibitor	ALK, INSR	NA	NA
VX-745	factor_20	1.12069	0.283664	0.52621	Phase 2	p38 MAPK inhibitor	MAPK11, MAPK12, MAPK14	NA	NA
BRD-K98645985	factor_27	1.12081	0.297962	0.597698	NA	NA	NA	NA	NA
amifostine	factor_11	1.12083	0.297473	0.60722	Launched	reducing agent	ALPPL2, ENPP1	nephrology	renal toxicity
erismodegib	factor_8	1.12089	0.325129	0.645787	NA	NA	NA	NA	NA
mepacrine	factor_18	1.1209	0.309969	0.594646	Launched	cytokine production inhibitor, NFkB pathway inhibitor, TP53 activator	PLA2G1B, PLA2G4A, PLA2G6, PLCL1	infectious disease	giardiasis
SA-1017940	factor_14	1.12091	0.328381	0.647161	NA	NA	NA	NA	NA
COL-3	factor_12	1.121	0.301236	0.597156	NA	NA	NA	NA	NA
nimodipine	factor_33	1.12101	0.288191	0.573546	Launched	calcium channel blocker	AHR, CACNA1C, CACNA1D, CACNA1F, CACNA1S, CACNB1, CACNB2, CACNB3, CACNB4, CFTR, NR3C2	hematology	hemorrhage
PTB1	factor_11	1.12128	0.29694	0.60722	NA	NA	NA	NA	NA
ZSTK-474	factor_6	1.12129	0.326553	0.608002	Phase 1/Phase 2	PI3K inhibitor	PIK3CB, PIK3CD, PIK3CG	NA	NA
BRD-K19826688	factor_39	1.12136	0.293375	0.60041	NA	NA	NA	NA	NA
BRD-K73261812	factor_37	1.12137	0.306197	0.611458	NA	NA	NA	NA	NA
CP-724714	factor_26	1.12142	0.274529	0.603368	Phase 2	EGFR inhibitor, protein tyrosine kinase inhibitor	ERBB2	NA	NA
CHEMBL-374350	factor_23	1.12164	0.318905	0.627044	NA	NA	NA	NA	NA
SB-202190	factor_29	1.12166	0.310353	0.579976	Preclinical	p38 MAPK inhibitor	AKT1, ALOX5, CHEK1, GSK3B, LCK, MAPK1, MAPK11, MAPK12, MAPK14, MAPK8, PRKCA, ROCK1, RPS6KB1, SGK1	NA	NA
BRD-K59470558	survival	1.12167	0.313148	0.576672	NA	NA	NA	NA	NA
pyrazolanthrone	factor_40	1.1217	0.295797	0.562126	Preclinical	JNK inhibitor	MAPK10, MAPK8, MAPK8IP1, MAPK9, TTK	NA	NA
KIN001-242	factor_9	1.12173	0.278249	0.60627	NA	NA	NA	NA	NA
naltrexone	factor_2	1.1218	0.302197	0.550281	Launched	opioid receptor antagonist	OPRD1, OPRK1, OPRM1, SIGMAR1	neurology/psychiatry	abstinence from alcohol
BRD-K12238169	factor_3	1.12188	0.26656	0.503723	NA	NA	NA	NA	NA
BRD-K90735586	factor_19	1.12195	0.290578	0.592287	NA	NA	NA	NA	NA
trifluoperazine	factor_14	1.122	0.326837	0.645485	Launched	dopamine receptor antagonist	ADRA1A, CALM1, CALY, DRD2, DRD4, HRH1, HTR2A, HTR2C, S100A4, TNNC1	neurology/psychiatry	schizophrenia
pemetrexed	factor_8	1.12201	0.323602	0.645658	Launched	dihydrofolate reductase inhibitor, thymidylate synthase inhibitor	ATIC, DHFR, GART, TYMS	oncology	non-small cell lung cancer (NSCLC), mesothelioma
CP466722	factor_11	1.12204	0.295976	0.60696	NA	NA	NA	NA	NA
ryuvidine	factor_37	1.12205	0.305591	0.611458	Preclinical	histone lysine methyltransferase inhibitor	CDK2, CDK4	NA	NA
lonidamine	factor_35	1.12216	0.318808	0.556675	Launched	glucokinase inhibitor	GCK	NA	NA
phenethyl-isothiocyanate	factor_21	1.12221	0.309574	0.596152	Phase 2	anticancer agent	CYP2E1	NA	NA
avrainvillamide-analog-3	factor_33	1.12223	0.28718	0.572661	NA	NA	NA	NA	NA
bisphenol-a	factor_9	1.12228	0.277759	0.60627	Phase 1	synthetic estrogen	AR, ESR1, ESR2, ESRRG, PPARG	NA	NA
XMD-16144	factor_8	1.12235	0.323104	0.645658	NA	NA	NA	NA	NA
AC-55649	iss	1.12239	0.32276	0.570473	Preclinical	retinoid receptor agonist	RARA, RARB	NA	NA
vorinostat	shock	1.12245	0.322078	0.571997	Launched	HDAC inhibitor	HDAC1, HDAC10, HDAC11, HDAC2, HDAC3, HDAC5, HDAC6, HDAC8, HDAC9	hematologic malignancy	cutaneous T-cell lymphoma (CTCL)
epoxycholesterol	factor_22	1.12254	0.318088	0.610086	NA	NA	NA	NA	NA
2-fluoropalmitic-acid	factor_26	1.12263	0.273154	0.601652	NA	NA	NA	NA	NA
tacrolimus	factor_16	1.12268	0.319184	0.689519	Launched	calcineurin inhibitor	FKBP1A	transplant	organ rejection
itraconazole	factor_19	1.1227	0.28966	0.591776	Launched	cytochrome P450 inhibitor	CYP51A1	infectious disease	onychomycosis, histoplasmosis, blastomycosis, aspergillosis
SA-424828	factor_29	1.12271	0.30914	0.578778	NA	NA	NA	NA	NA
FL-HDAC-025	factor_8	1.12279	0.322479	0.645658	NA	NA	NA	NA	NA
BRD-K35832492	shock	1.1228	0.321686	0.571997	NA	NA	NA	NA	NA
MK-2206	factor_10	1.12297	0.304891	0.622717	Phase 2	AKT inhibitor	AKT1, AKT2, AKT3	NA	NA
AZD-7545	factor_23	1.12303	0.317496	0.625708	NA	NA	NA	NA	NA
apigenin	factor_12	1.12306	0.298813	0.593517	Preclinical	casein kinase inhibitor, cell proliferation inhibitor	AKR1B1, AR, CDK6, CFTR, CYP19A1, CYP1B1, HSD17B1	NA	NA
NVP-TAE684	factor_15	1.12313	0.287317	0.597396	Preclinical	ALK tyrosine kinase receptor inhibitor	ALK, INSR	NA	NA
MK-5108	factor_21	1.12316	0.308172	0.594583	Phase 1	Aurora kinase inhibitor	AURKA, AURKB, AURKC	NA	NA
cyclopentene	factor_1	1.12321	0.319378	0.64321	NA	NA	NA	NA	NA
HG-6-64-01	factor_14	1.12326	0.325225	0.644712	NA	NA	NA	NA	NA
linifanib	factor_17	1.12337	0.315097	0.552102	Phase 3	PDGFR tyrosine kinase receptor inhibitor, VEGFR inhibitor	CSF1, CSF1R, FLT1, FLT3, FLT4, KDR, KIT, PDGFRB, RET, TEK	NA	NA
BRD-K21001652	factor_36	1.12339	0.286087	0.587838	NA	NA	NA	NA	NA
4-hydroxyretinoic-acid	factor_12	1.12341	0.298392	0.593517	NA	NA	NA	NA	NA
panobinostat	factor_23	1.12343	0.316935	0.625708	Launched	HDAC inhibitor	HDAC1, HDAC2, HDAC3, HDAC4, HDAC6, HDAC7, HDAC8, HDAC9	hematologic malignancy	multiple myeloma
pirinixic-acid	factor_19	1.12348	0.288982	0.591776	Preclinical	PPAR receptor agonist	PPARA	NA	NA
clopidogrel	factor_30	1.12353	0.296912	0.56108	Launched	purinergic receptor antagonist	P2RY12	cardiology, neurology/psychiatry	myocardial infarction, stroke, peripheral artery disease (PAD), acute coronary syndrome (ACS)
SA-1457472	factor_40	1.1236	0.293552	0.558909	NA	NA	NA	NA	NA
methyl-fasudil	factor_13	1.12361	0.278429	0.556374	NA	NA	NA	NA	NA
valdecoxib	factor_29	1.12364	0.308116	0.577932	Withdrawn	cyclooxygenase inhibitor	CA12, PTGS2	NA	NA
pifithrin-mu	factor_38	1.12365	0.311248	0.617003	Preclinical	HSP inhibitor	HSPA1A, TP53	NA	NA
fenretinide	shock	1.12381	0.320669	0.571997	Phase 3	apoptosis stimulant, retinoid receptor agonist	RARA	NA	NA
LFM-A13	factor_30	1.1239	0.296598	0.56108	Preclinical	Bruton's tyrosine kinase (BTK) inhibitor	BTK	NA	NA
BRD-K77432048	factor_29	1.12394	0.307736	0.577932	NA	NA	NA	NA	NA
BL-077	factor_10	1.12399	0.303414	0.620955	NA	NA	NA	NA	NA
AZD-7545	factor_34	1.12407	0.288948	0.570559	NA	NA	NA	NA	NA
SB-239063	factor_7	1.12417	0.297893	0.643587	Preclinical	p38 MAPK inhibitor	MAPK11, MAPK14, PTGS2	NA	NA
thiazolopyrimidine	factor_16	1.12423	0.317433	0.687205	NA	NA	NA	NA	NA
AG-14361	factor_35	1.12443	0.316028	0.552775	Preclinical	PARP inhibitor	PARP1	NA	NA
amuvatinib	factor_34	1.12447	0.288511	0.570559	Phase 2	FLT3 inhibitor, KIT inhibitor, PDGFR tyrosine kinase receptor inhibitor, RAD51 inhibitor, RET tyrosine kinase inhibitor	KIT, MET	NA	NA
ZM-336372	factor_14	1.12448	0.323614	0.642777	Preclinical	RAF inhibitor	BRAF, LCK, MAPK14, RAF1	NA	NA
navitoclax	factor_26	1.12456	0.270965	0.599443	Phase 2	BCL inhibitor	BCL2, BCL2L1, BCL2L2	NA	NA
SD-6-035-B3	factor_40	1.12469	0.292027	0.557056	NA	NA	NA	NA	NA
chelidonine	factor_35	1.1247	0.315663	0.552775	NA	NA	NA	NA	NA
SA-3676	shock	1.12483	0.31931	0.571997	NA	NA	NA	NA	NA
KI-8751	factor_30	1.12483	0.295751	0.56108	Preclinical	KIT inhibitor, PDGFR tyrosine kinase receptor inhibitor, VEGFR inhibitor	KDR	NA	NA
BRD-K65411918	factor_20	1.12494	0.278823	0.519135	NA	NA	NA	NA	NA
HG-6-64-01	factor_12	1.12505	0.296812	0.593037	NA	NA	NA	NA	NA
BMS-509744	factor_29	1.12513	0.306216	0.577582	NA	NA	NA	NA	NA
SA-247615	factor_23	1.12518	0.314821	0.622866	NA	NA	NA	NA	NA
trametinib	factor_20	1.12519	0.27848	0.519135	Launched	MEK inhibitor	MAP2K1, MAP2K2	oncology	melanoma
BRD-K61627029	factor_16	1.12522	0.316236	0.686083	NA	NA	NA	NA	NA
ZG-10	factor_24	1.12523	0.316367	0.623483	NA	NA	NA	NA	NA
zebularine	factor_2	1.12534	0.298652	0.546988	Preclinical	DNA methyltransferase inhibitor	CDA, DNMT1	NA	NA
AG-879	factor_37	1.12536	0.30186	0.607059	NA	NA	NA	NA	NA
paclitaxel	factor_11	1.12545	0.291976	0.599975	Launched	tubulin polymerization inhibitor	BCL2, MAP2, MAP4, MAPT, NR1I2, TLR4, TUBB, TUBB1	oncology	ovarian cancer, breast cancer, non-small cell lung cancer (NSCLC)
PD-98059	factor_18	1.12546	0.304642	0.585538	Preclinical	MEK inhibitor	AKT1, CHEK1, GSK3B, LCK, MAP2K1, MAPK1, MAPK11, MAPK12, MAPK14, MAPK8, PRKCA, RAF1, ROCK1, RPS6KB1, SGK1	NA	NA
BRD-K98645985	factor_3	1.1255	0.262479	0.497873	NA	NA	NA	NA	NA
carvedilol	factor_13	1.12554	0.275605	0.553844	Launched	adrenergic receptor antagonist	ADRA1A, ADRA1B, ADRA1D, ADRA2A, ADRA2B, ADRA2C, ADRB1, ADRB2, ADRB3, GJA1, HIF1A, KCNH2, NDUFC2, NPPB, SELE, VCAM1, VEGFA	cardiology	myocardial infarction, hypertension
icosapent	factor_37	1.12555	0.301626	0.607059	Launched	platelet aggregation inhibitor	ACSL3, ACSL4, FADS1, FFAR1, PPARD, PPARG, PTGS1, PTGS2, SLC8A1, TRPV1	endocrinology	hypertriglyceridemia
BRD-K40087974	factor_18	1.12557	0.304532	0.585538	NA	NA	NA	NA	NA
sunitinib	factor_19	1.1257	0.286598	0.588925	Launched	FLT3 inhibitor, KIT inhibitor, PDGFR tyrosine kinase receptor inhibitor, RET tyrosine kinase inhibitor, VEGFR inhibitor	CSF1R, FGFR1, FLT1, FLT3, FLT4, KDR, KIT, PDGFRA, PDGFRB, RET	oncology	gastrointestinal stromal tumors (GIST), renal cell carcinoma (RCC), neuroendocrine tumors of pancreatic origin (PNET)
SA-1478088	factor_34	1.12572	0.287248	0.569426	NA	NA	NA	NA	NA
BRD-K10436544	factor_17	1.12575	0.311485	0.547672	NA	NA	NA	NA	NA
BRD-K64024097	factor_34	1.12576	0.287199	0.569426	NA	NA	NA	NA	NA
fenbendazole	factor_35	1.12578	0.314229	0.551537	Launched	tubulin polymerization inhibitor	TUBB	infectious disease	gastrointestinal parasites, gastrointestinal roundworms
isonicotinohydroxamic-acid	factor_25	1.12581	0.294062	0.530887	NA	NA	NA	NA	NA
BIX-02189	factor_8	1.12584	0.318718	0.640605	Preclinical	MEK inhibitor	MAP2K5, MAPK7	NA	NA
PRIMA1	factor_40	1.12603	0.290523	0.556872	Preclinical	TP53 inhibitor	ACHE	NA	NA
RHO-kinase-inhibitor-III[rockout]	factor_23	1.12607	0.313843	0.622147	NA	NA	NA	NA	NA
BRD-K99636700	survival	1.12607	0.308173	0.56971	NA	NA	NA	NA	NA
salermide	factor_33	1.12608	0.282035	0.564747	NA	NA	NA	NA	NA
YK-4279	factor_6	1.12609	0.320439	0.601046	NA	NA	NA	NA	NA
trichostatin-a	factor_6	1.12611	0.320405	0.601046	Preclinical	HDAC inhibitor	HDAC1, HDAC10, HDAC2, HDAC3, HDAC4, HDAC5, HDAC6, HDAC7, HDAC8, HDAC9	NA	NA
cytochalasin-b	factor_38	1.12617	0.308354	0.612467	Phase 2	microtubule inhibitor	ACTB	NA	NA
pravastatin	factor_37	1.12622	0.300849	0.607059	Launched	HMGCR inhibitor	HMGCR, SLCO1B1	endocrinology, cardiology	hypercholesterolemia, myocardial infarction, hyperlipidemia
JWE-035	factor_29	1.12623	0.304768	0.575926	NA	NA	NA	NA	NA
10-DEBC	factor_11	1.12627	0.291258	0.599719	Preclinical	AKT inhibitor	PIM1	NA	NA
apigenin	factor_21	1.12659	0.304499	0.58862	Preclinical	casein kinase inhibitor, cell proliferation inhibitor	AKR1B1, AR, CDK6, CFTR, CYP19A1, CYP1B1, HSD17B1	NA	NA
WZ-4002	factor_8	1.12665	0.317758	0.639947	Preclinical	EGFR inhibitor	EGFR, ERBB2	NA	NA
STK-064652	factor_31	1.12668	0.268514	0.590147	NA	NA	NA	NA	NA
enzalutamide	factor_30	1.12675	0.293965	0.560752	Launched	androgen receptor antagonist	AR	oncology	prostate cancer
lonidamine	factor_30	1.12679	0.293965	0.560752	Launched	glucokinase inhibitor	GCK	NA	NA
BRD-K22321414	factor_16	1.1268	0.314548	0.685316	NA	NA	NA	NA	NA
JWE-035	factor_2	1.12682	0.296939	0.544838	NA	NA	NA	NA	NA
ketotifen	factor_39	1.12706	0.287394	0.592866	Launched	histamine receptor agonist, leukotriene receptor antagonist, phosphodiesterase inhibitor	HRH1, PDE4A, PDE4B, PDE4C, PDE4D, PDE7A, PDE7B, PDE8A, PDE8B, PGD	neurology/psychiatry	itching
purmorphamine	iss	1.12708	0.315872	0.560258	Preclinical	smoothened receptor agonist	SMO	NA	NA
PX-12	factor_24	1.12718	0.31353	0.621239	Phase 2	thioredoxin inhibitor	TXN, TXNRD1	NA	NA
FK-866	factor_31	1.12726	0.267606	0.589434	Phase 2	niacinamide phosphoribosyltransferase inhibitor	NAMPT	NA	NA
BAY-36-7620	factor_29	1.12736	0.303803	0.575926	NA	NA	NA	NA	NA
itraconazole	factor_2	1.12744	0.296169	0.544412	Launched	cytochrome P450 inhibitor	CYP51A1	infectious disease	onychomycosis, histoplasmosis, blastomycosis, aspergillosis
TGX-221	factor_29	1.12749	0.303671	0.575926	Preclinical	PI3K inhibitor	PIK3CB, PIK3CD	NA	NA
quinpirole	factor_13	1.12755	0.272825	0.553497	NA	NA	NA	NA	NA
fostamatinib	factor_5	1.12761	0.297766	0.568003	Launched	SYK inhibitor	SYK	hematology	chronic immune thrombocytopenia (ITP)
XAV-939	factor_14	1.12762	0.319342	0.636794	Preclinical	tankyrase inhibitor	TNKS, TNKS2	NA	NA
KU-0063794	factor_1	1.12762	0.314025	0.634958	NA	NA	NA	NA	NA
avrainvillamide-analog-5	factor_9	1.12773	0.271245	0.600062	NA	NA	NA	NA	NA
daunorubicin	factor_14	1.12774	0.31915	0.636794	Launched	RNA synthesis inhibitor, topoisomerase inhibitor	TOP2A, TOP2B	hematologic malignancy	acute myeloid leukemia (AML), acute lymphoblastic leukemia (ALL)
SU-4312	factor_6	1.12775	0.318315	0.599286	Preclinical	PDGFR tyrosine kinase receptor inhibitor, tyrosine kinase inhibitor, VEGFR inhibitor	KDR, PDGFRB	NA	NA
3,3'-diindolylmethane	factor_39	1.12794	0.286371	0.592866	Phase 3	CHK inhibitor, cytochrome P450 activator, indoleamine 2,3-dioxygenase inhibitor	AR, HIF1A, IFNG, PI3	NA	NA
MW-STK33-2A	factor_22	1.12795	0.311489	0.605606	NA	NA	NA	NA	NA
PIK-75	factor_5	1.12796	0.297354	0.568003	Preclinical	DNA protein kinase inhibitor, PI3K inhibitor	PIK3CA, PIK3CB, PIK3CD, PIK3CG, PRKDC	NA	NA
fluspirilene	factor_18	1.12798	0.30165	0.583242	Launched	dopamine receptor antagonist	CACNG1, DRD2, HRH1, HTR1A, HTR1D, HTR1E, HTR2A	neurology/psychiatry	schizophrenia
ingenol	factor_11	1.128	0.289146	0.598632	NA	NA	NA	NA	NA
bisphenol-a	factor_26	1.12801	0.266963	0.594492	Phase 1	synthetic estrogen	AR, ESR1, ESR2, ESRRG, PPARG	NA	NA
SA-1459020	factor_25	1.12803	0.29141	0.527041	NA	NA	NA	NA	NA
YM-298198	factor_21	1.12815	0.302677	0.586219	Preclinical	glutamate receptor antagonist	GRM1	NA	NA
glycocholic-acid	factor_22	1.12815	0.311292	0.605606	NA	NA	NA	NA	NA
ARG-CSC-91	factor_19	1.12825	0.283581	0.585458	NA	NA	NA	NA	NA
serdemetan	factor_14	1.1283	0.318496	0.636794	Phase 1	MDM inhibitor	MDM2	NA	NA
CITCO	factor_20	1.1283	0.275287	0.517314	Preclinical	constitutive androstane receptor (CAR) agonist	NR1I3	NA	NA
phenoxazine	factor_3	1.12836	0.260293	0.494654	NA	NA	NA	NA	NA
YM-298198	factor_32	1.12849	0.275032	0.552797	Preclinical	glutamate receptor antagonist	GRM1	NA	NA
BRD-K86693415	factor_7	1.12859	0.293236	0.640306	NA	NA	NA	NA	NA
PX-12	factor_29	1.12859	0.302326	0.575926	Phase 2	thioredoxin inhibitor	TXN, TXNRD1	NA	NA
dasatinib	factor_15	1.12874	0.281075	0.593251	Launched	Bcr-Abl kinase inhibitor, ephrin inhibitor, KIT inhibitor, PDGFR tyrosine kinase receptor inhibitor, src inhibitor, tyrosine kinase inhibitor	ABL1, ABL2, BLK, EPHA2, FGR, FRK, FYN, HCK, KIT, LCK, LYN, PDGFRB, SRC, SRMS, STAT5B, YES1	hematologic malignancy	chronic myeloid leukemia (CML), acute lymphoblastic leukemia (ALL)
linifanib	factor_5	1.12876	0.296451	0.568003	Phase 3	PDGFR tyrosine kinase receptor inhibitor, VEGFR inhibitor	CSF1, CSF1R, FLT1, FLT3, FLT4, KDR, KIT, PDGFRB, RET, TEK	NA	NA
loperamide	factor_35	1.1289	0.310342	0.547566	Launched	opioid receptor agonist	CACNA1A, CALM1, OPRD1, OPRK1, OPRM1, POMC	gastroenterology	diarrhea
GW-405833	factor_29	1.12902	0.301888	0.575926	Preclinical	cannabinoid receptor agonist	CNR2	NA	NA
FL-HDAC-025	factor_12	1.1291	0.291861	0.586964	NA	NA	NA	NA	NA
withaferin-a	factor_24	1.12927	0.311059	0.61784	NA	NA	NA	NA	NA
BRD-K41087962	factor_3	1.1295	0.259054	0.493227	NA	NA	NA	NA	NA
BH3I-1	factor_35	1.12954	0.3097	0.54739	NA	NA	NA	NA	NA
BIBR-1532	factor_2	1.12958	0.29348	0.541438	Preclinical	telomerase inhibitor	TERT	NA	NA
securinine	factor_17	1.1296	0.306004	0.538973	Preclinical	GABA receptor antagonist, TP53 activator	GABRA1	NA	NA
BMS-191011	factor_31	1.12964	0.26446	0.583776	Preclinical	potassium channel activator	KCNMA1	NA	NA
SB-202190	factor_34	1.12971	0.282876	0.565123	Preclinical	p38 MAPK inhibitor	AKT1, ALOX5, CHEK1, GSK3B, LCK, MAPK1, MAPK11, MAPK12, MAPK14, MAPK8, PRKCA, ROCK1, RPS6KB1, SGK1	NA	NA
vemurafenib	factor_23	1.12983	0.309394	0.615743	Launched	RAF inhibitor	BRAF, RAF1	oncology	melanoma
BAX-channel-blocker	factor_37	1.12985	0.297211	0.603374	Preclinical	cytochrome C release inhibitor	BAX	NA	NA
avrainvillamide-analog-5	factor_17	1.12986	0.305658	0.538973	NA	NA	NA	NA	NA
GDC-0879	iss	1.12988	0.31182	0.554043	Preclinical	RAF inhibitor	BRAF	NA	NA
BRD-K95606637	factor_4	1.12989	0.268498	0.498991	NA	NA	NA	NA	NA
gabazine	factor_13	1.12991	0.269873	0.551046	Preclinical	GABA receptor antagonist	GABRA1, GABRA2, GABRA3, GABRA4, GABRA5, GABRA6, GABRG2	NA	NA
BRD-K35860134	factor_17	1.13004	0.305427	0.538973	NA	NA	NA	NA	NA
BRD-K61627029	factor_7	1.13009	0.291238	0.637319	NA	NA	NA	NA	NA
thioridazine	factor_19	1.13013	0.281832	0.585075	Withdrawn	dopamine receptor antagonist	ADRA1A, ADRA1B, DRD1, DRD2, DRD3, DRD4, DRD5, HRH1, HTR1A, HTR2A, HTR2C, HTR6, HTR7, KCNH2	NA	NA
zileuton	factor_14	1.13013	0.31596	0.633801	Launched	leukotriene synthesis inhibitor, lipoxygenase inhibitor	ALOX5	pulmonary	asthma
WZ-3105	factor_2	1.13019	0.292692	0.540972	NA	NA	NA	NA	NA
BRD-K84924563	factor_9	1.13022	0.2686	0.596823	NA	NA	NA	NA	NA
cerulenin	factor_24	1.13022	0.30989	0.61673	Launched	fatty acid synthase inhibitor	FASN	infectious disease	fungal infection
KIN001-242	factor_23	1.13028	0.308729	0.615631	NA	NA	NA	NA	NA
mibefradil	factor_1	1.13033	0.310904	0.630867	Withdrawn	T-type calcium channel blocker	ANO1, CACNA1C, CACNA1D, CACNA1F, CACNA1G, CACNA1H, CACNA1I, CACNA1S, CACNB1, CACNB2, CACNB3, CACNB4, CATSPER1, CATSPER2, CATSPER3, CATSPER4	NA	NA
kavain	factor_3	1.13037	0.258253	0.492629	NA	NA	NA	NA	NA
BRD-A08658758	factor_11	1.13041	0.286705	0.595192	NA	NA	NA	NA	NA
strophanthidin	factor_16	1.13057	0.310341	0.677657	NA	NA	NA	NA	NA
LY-165163	factor_19	1.13072	0.281219	0.585005	NA	NA	NA	NA	NA
salsolinol	factor_2	1.13093	0.291819	0.540346	NA	NA	NA	NA	NA
thioperamide	factor_32	1.13094	0.271895	0.547581	Preclinical	histamine receptor antagonist	HRH3, HRH4	NA	NA
curcumin	shock	1.13096	0.311765	0.562847	Launched	cyclooxygenase inhibitor, histone acetyltransferase inhibitor, lipoxygenase inhibitor, NFkB pathway inhibitor	APP, CA1, CA12, CA14, CA2, CA4, CA6, CA9, CYP3A4, DNMT3B, EP300, MMP13, MMP9, NOS2, PTGS1, PTGS2, XDH	NA	NA
mycophenolic-acid	factor_11	1.13105	0.286007	0.595192	Launched	dehydrogenase inhibitor, inositol monophosphatase inhibitor	IMPDH1, IMPDH2	transplant	organ rejection
BRD-K30064966	factor_29	1.13111	0.29968	0.575237	NA	NA	NA	NA	NA
eicosatetraynoic-acid	factor_15	1.13114	0.278083	0.589396	NA	NA	NA	NA	NA
acetyl-geranyl-cysteine	factor_3	1.13115	0.257597	0.492325	NA	NA	NA	NA	NA
pemetrexed	factor_23	1.13121	0.307698	0.614789	Launched	dihydrofolate reductase inhibitor, thymidylate synthase inhibitor	ATIC, DHFR, GART, TYMS	oncology	non-small cell lung cancer (NSCLC), mesothelioma
risperidone	factor_31	1.13123	0.262585	0.580904	Launched	dopamine receptor antagonist, serotonin receptor antagonist	ADRA1A, ADRA1B, ADRA1D, ADRA2A, ADRA2B, ADRA2C, DRD1, DRD2, DRD3, DRD4, HRH1, HTR1A, HTR1B, HTR1D, HTR1E, HTR1F, HTR2A, HTR2C, HTR6, HTR7	neurology/psychiatry	schizophrenia, bipolar disorder, irritability
methylergometrine	factor_19	1.13129	0.280629	0.584981	Launched	dopamine receptor antagonist, serotonin receptor antagonist	DRD1, HTR1E, HTR1F, HTR2A, HTR2B, HTR2C	hematology, neurology/psychiatry	postpartum hemorrhage (PPH), migraine headache
BRD-K01737880	factor_37	1.13129	0.295687	0.603374	NA	NA	NA	NA	NA
GBR-12783	factor_19	1.13135	0.280629	0.584981	Preclinical	dopamine uptake inhibitor	NA	NA	NA
carvedilol	factor_23	1.1314	0.307411	0.614789	Launched	adrenergic receptor antagonist	ADRA1A, ADRA1B, ADRA1D, ADRA2A, ADRA2B, ADRA2C, ADRB1, ADRB2, ADRB3, GJA1, HIF1A, KCNH2, NDUFC2, NPPB, SELE, VCAM1, VEGFA	cardiology	myocardial infarction, hypertension
BRD-K38012662	factor_36	1.1314	0.277531	0.578052	NA	NA	NA	NA	NA
batimastat	factor_30	1.13143	0.288882	0.556304	Phase 3	matrix metalloprotease inhibitor	ADAM28, ADAMTS5, MMP12, MMP16, MMP2, MMP8	NA	NA
CD-437	factor_12	1.13151	0.289035	0.583262	Preclinical	retinoid receptor agonist	RARG	NA	NA
GW-4064	factor_35	1.13153	0.306945	0.544424	Preclinical	FXR agonist	NR1H4	NA	NA
SA-25547	factor_8	1.13159	0.311521	0.629277	NA	NA	NA	NA	NA
blebbistatin	factor_34	1.13161	0.280909	0.564468	NA	NA	NA	NA	NA
chlorambucil	factor_30	1.13165	0.288569	0.556304	Launched	DNA inhibitor	NA	hematologic malignancy	chronic lymphocytic leukemia (CLL), Hodgkin's lymphoma
GBR-12783	factor_35	1.1318	0.306631	0.544424	Preclinical	dopamine uptake inhibitor	NA	NA	NA
loperamide	factor_1	1.13183	0.309128	0.62883	Launched	opioid receptor agonist	CACNA1A, CALM1, OPRD1, OPRK1, OPRM1, POMC	gastroenterology	diarrhea
temozolomide	factor_19	1.13187	0.280104	0.584981	Launched	DNA alkylating agent	MGMT	oncology	glioblastoma, astrocytoma
KU-0060648	factor_26	1.13193	0.26271	0.587611	NA	NA	NA	NA	NA
PNU-74654	factor_29	1.13204	0.298773	0.575237	Preclinical	beta-catenin inhibitor	CTNNB1, TCF4	NA	NA
BRD-K22587354	factor_18	1.13214	0.296824	0.579323	NA	NA	NA	NA	NA
BRD-K86682249	factor_17	1.13214	0.302498	0.535596	NA	NA	NA	NA	NA
ISOX	factor_27	1.1322	0.286088	0.578913	NA	NA	NA	NA	NA
T-5345967	factor_30	1.1322	0.287998	0.556304	NA	NA	NA	NA	NA
serdemetan	factor_10	1.13221	0.293146	0.604839	Phase 1	MDM inhibitor	MDM2	NA	NA
malonoben	factor_16	1.13228	0.308187	0.675873	NA	NA	NA	NA	NA
TAK-715	factor_37	1.13229	0.294614	0.602945	Phase 2	p38 MAPK inhibitor	MAPK14	NA	NA
MG-132	factor_5	1.1323	0.292839	0.563924	Preclinical	proteasome inhibitor	PSMB1	NA	NA
SB-203580	factor_20	1.1325	0.270926	0.512934	Preclinical	p38 MAPK inhibitor	AKT1, ALOX5, CHEK1, CYP2D6, CYP3A4, GAK, GSK3B, LCK, MAPK1, MAPK10, MAPK11, MAPK12, MAPK14, MAPK8, MAPK9, PRKCA, RAF1, RIPK2, ROCK1, RPS6KB1, SGK1, SRC, TNF	NA	NA
BX-795	factor_23	1.13263	0.305728	0.613277	Preclinical	IKK inhibitor	CDK2, CHEK1, GSK3B, KDR, PDK1, PDPK1	NA	NA
XMD-1527	factor_8	1.13264	0.310294	0.629277	NA	NA	NA	NA	NA
crizotinib	factor_7	1.13267	0.287741	0.631549	Launched	ALK tyrosine kinase receptor inhibitor	ALK, MET	oncology	non-small cell lung cancer (NSCLC)
proscillaridin	factor_8	1.13268	0.310213	0.629277	NA	NA	NA	NA	NA
PHA-665752	shock	1.13278	0.309585	0.561922	Preclinical	c-Met inhibitor	MET	NA	NA
alisertib	factor_17	1.13285	0.301563	0.534878	Phase 3	Aurora kinase inhibitor	AURKA	NA	NA
AZD-1152HQPA	factor_24	1.13287	0.306725	0.614942	NA	NA	NA	NA	NA
entinostat	factor_35	1.13294	0.305348	0.544424	Phase 3	HDAC inhibitor	HDAC1, HDAC2, HDAC3, HDAC9	NA	NA
MG-132	factor_29	1.13294	0.297823	0.574616	Preclinical	proteasome inhibitor	PSMB1	NA	NA
calcitriol	factor_37	1.13296	0.29393	0.602765	Launched	vitamin D receptor agonist	VDR	endocrinology, orthopedics	hypocalcemia, hypoparathyroidism, osteoporosis
3,3'-diindolylmethane	factor_36	1.13301	0.275944	0.577309	Phase 3	CHK inhibitor, cytochrome P450 activator, indoleamine 2,3-dioxygenase inhibitor	AR, HIF1A, IFNG, PI3	NA	NA
SA-3676	factor_1	1.13312	0.30766	0.628115	NA	NA	NA	NA	NA
panobinostat	factor_1	1.13319	0.307524	0.628115	Launched	HDAC inhibitor	HDAC1, HDAC2, HDAC3, HDAC4, HDAC6, HDAC7, HDAC8, HDAC9	hematologic malignancy	multiple myeloma
4-iodo-6-phenylpyrimidine	factor_10	1.13326	0.291968	0.603763	Preclinical	macrophage migration inhibiting factor inhibitor	MIF	NA	NA
PF-562271	shock	1.13328	0.308862	0.561619	Phase 1	focal adhesion kinase inhibitor	PTK2, PTK2B	NA	NA
BRD-K84924563	factor_17	1.13332	0.300776	0.534722	NA	NA	NA	NA	NA
taurodeoxycholic-acid	factor_30	1.13333	0.286635	0.556215	NA	NA	NA	NA	NA
lenalidomide	shock	1.13348	0.308605	0.561619	Launched	anticancer agent	CDH5, CRBN, PTGS2, TNF, TNFSF11	hematologic malignancy	multiple myeloma, mantle cell lymphoma (MCL), myelodysplastic diseases (MDS)
gemcitabine	factor_14	1.13349	0.311734	0.627814	Launched	ribonucleotide reductase inhibitor	CMPK1, RRM1, RRM2, TYMS	oncology	ovarian cancer, breast cancer, non-small cell lung cancer (NSCLC), pancreatic cancer
SA-1457472	factor_32	1.13358	0.269335	0.543508	NA	NA	NA	NA	NA
bortezomib	factor_23	1.13361	0.304528	0.613277	Launched	NFkB pathway inhibitor, proteasome inhibitor	PSMA1, PSMA2, PSMA3, PSMA4, PSMA5, PSMA6, PSMA7, PSMA8, PSMB1, PSMB10, PSMB11, PSMB2, PSMB3, PSMB4, PSMB5, PSMB6, PSMB7, PSMB8, PSMB9, PSMD1, PSMD2, RELA	hematologic malignancy	multiple myeloma, mantle cell lymphoma (MCL)
benzohydroxamic-acid	factor_27	1.13363	0.284681	0.578913	NA	NA	NA	NA	NA
CYT-997	factor_5	1.13367	0.291239	0.561913	Phase 2	tubulin polymerization inhibitor	TUBB	NA	NA
phloretin	factor_23	1.13373	0.304359	0.613277	Launched	sodium/glucose cotransporter inhibitor	AQP9, CLCN3, SLC23A1	NA	NA
tert-butylhydroquinone	factor_34	1.13381	0.278554	0.562111	NA	NA	NA	NA	NA
cyanopindolol	factor_3	1.1339	0.254755	0.492325	Phase 2	adrenergic receptor antagonist	ADRB1, HTR1A, HTR1D	NA	NA
BH3I-1	factor_12	1.13392	0.286612	0.57953	NA	NA	NA	NA	NA
BRD-K43069600	factor_30	1.134	0.285898	0.555853	NA	NA	NA	NA	NA
GW-4064	factor_27	1.13403	0.284264	0.578913	Preclinical	FXR agonist	NR1H4	NA	NA
dihydroergotamine	factor_2	1.13413	0.288513	0.536189	Launched	serotonin receptor agonist	ADRA2A, DRD2, HTR1B, HTR1D, HTR1E, HTR1F, HTR2B, HTR7	neurology/psychiatry	migraine headache
TW-37	factor_30	1.13422	0.285567	0.555853	Preclinical	BCL inhibitor	BCL2, BCL2L1, MCL1	NA	NA
BRD-K06020002	factor_21	1.13428	0.295562	0.574641	NA	NA	NA	NA	NA
BRD-A98248982	factor_21	1.13429	0.295548	0.574641	NA	NA	NA	NA	NA
BRD-K89329876	factor_38	1.13448	0.298185	0.604361	NA	NA	NA	NA	NA
BRD-K89692698	survival	1.13452	0.298295	0.555327	NA	NA	NA	NA	NA
etodolac	factor_27	1.13463	0.28361	0.578913	Launched	cyclooxygenase inhibitor	PTGS1, PTGS2, RXRA	rheumatology	osteoarthritis, rheumatoid arthritis
WY-01-034	factor_37	1.13473	0.291971	0.601187	NA	NA	NA	NA	NA
FPL-64176	factor_24	1.13475	0.304424	0.613093	Preclinical	calcium channel activator	CACNA1C, CACNA1S	NA	NA
BAY-11-7821	factor_28	1.13489	0.263864	0.535675	NA	NA	NA	NA	NA
XMD-1185H	factor_35	1.13494	0.303184	0.541553	NA	NA	NA	NA	NA
estradiol	factor_36	1.13502	0.273451	0.574759	Launched	estrogen receptor agonist	ESR1, ESR2, GPER1, KCNMA1, NR1I2	endocrinology	contraceptive
linsitinib	factor_10	1.13504	0.289788	0.601593	Phase 3	IGF-1 inhibitor	IGF1R, INSR, INSRR	NA	NA
BRD-K05402890	factor_6	1.13512	0.308909	0.583751	NA	NA	NA	NA	NA
vanoxerine	factor_18	1.13526	0.29366	0.575368	Phase 3	dopamine uptake inhibitor	SLC6A3	NA	NA
fluoxetine	factor_13	1.1355	0.263198	0.540841	Launched	selective serotonin reuptake inhibitor (SSRI)	ANO1, HTR2B, SLC6A4	neurology/psychiatry	depression, obsessive compulsive disorder (OCD), bulimia nervosa, panic disorders, bipolar disorder
necrostatin-1	factor_12	1.13559	0.284628	0.576672	Preclinical	RIPK inhibitor	RIPK1	NA	NA
ABT-737	factor_12	1.13561	0.284611	0.576672	Phase 1/Phase 2	BCL inhibitor	BCL2, BCL2L1, BCL2L2	NA	NA
gossypin	factor_16	1.13564	0.304106	0.669829	NA	NA	NA	NA	NA
TUL-XXI039	factor_5	1.13582	0.28891	0.56063	NA	NA	NA	NA	NA
brivanib	factor_24	1.13587	0.303073	0.612813	Phase 3	FGFR inhibitor, VEGFR inhibitor	CYP3A4, FGFR1, FLT1, KCNH2, KDR	NA	NA
benzamil	factor_18	1.13588	0.293096	0.575368	Phase 2	sodium channel blocker	ASIC1, PKD2L1, SCNN1A, SCNN1B, SCNN1D, SCNN1G, SLC8A1	NA	NA
SD-6-035-B3	factor_27	1.13589	0.282024	0.577179	NA	NA	NA	NA	NA
CITCO	factor_9	1.13591	0.261939	0.592438	Preclinical	constitutive androstane receptor (CAR) agonist	NR1I3	NA	NA
flutamide	factor_37	1.13591	0.290774	0.599944	Launched	androgen receptor antagonist	AHR, AR	oncology	prostate cancer
BRD-K76188144	factor_4	1.13597	0.261845	0.488424	NA	NA	NA	NA	NA
fulvestrant	factor_20	1.13597	0.267424	0.509164	Launched	estrogen receptor antagonist	ESR1, ESR2, GPER1	oncology	breast cancer
genistein	factor_37	1.13607	0.290541	0.599944	Phase 2/Phase 3	tyrosine kinase inhibitor	CFTR, ESR1, ESR2, ESRRA, ESRRB, ESRRG, NCOA1, NCOA2, PPARG, PTK2B, TOP2A, TRPC5	NA	NA
chelidonine	factor_15	1.13616	0.272753	0.579313	NA	NA	NA	NA	NA
wortmannin	factor_29	1.1362	0.294606	0.571683	Preclinical	PI3K inhibitor	PI4KA, PI4KB, PIK3CA, PIK3CD, PIK3CG, PIK3R1, PLK1, PRKDC	NA	NA
BCL2-inhibitor	factor_35	1.13621	0.301674	0.53981	NA	NA	NA	NA	NA
3-amino-benzamide	survival	1.13636	0.296169	0.552963	Phase 2	PARP inhibitor	PARP1	NA	NA
pifithrin-alpha	factor_34	1.13637	0.275736	0.557539	Preclinical	TP53 inhibitor	TP53	NA	NA
BRD-K56477805	factor_35	1.13648	0.301423	0.53981	NA	NA	NA	NA	NA
KIN001-055	factor_15	1.13653	0.272472	0.579313	NA	NA	NA	NA	NA
YM-155	factor_37	1.13661	0.289997	0.599944	Phase 2	survivin inhibitor	BIRC5	NA	NA
piroxicam	factor_8	1.13674	0.305075	0.624355	Launched	cyclooxygenase inhibitor	PTGS1, PTGS2	rheumatology	osteoarthritis, rheumatoid arthritis
farnesylcysteine-methyl-ester	factor_19	1.13676	0.274812	0.57762	NA	NA	NA	NA	NA
valproic-acid	factor_4	1.13686	0.260558	0.486921	Launched	HDAC inhibitor	ABAT, ACADSB, ALDH5A1, HDAC1, HDAC2, HDAC9, OGDH, SCN10A, SCN11A, SCN1A, SCN1B, SCN2A, SCN2B, SCN3A, SCN3B, SCN4A, SCN4B, SCN5A, SCN7A, SCN8A, SCN9A	neurology/psychiatry	seizures
eicosatetraynoic-acid	factor_13	1.13695	0.261615	0.540426	NA	NA	NA	NA	NA
piperlongumine	factor_12	1.13696	0.283066	0.575814	NA	NA	NA	NA	NA
MW-SHH-54	factor_36	1.13703	0.27127	0.571361	NA	NA	NA	NA	NA
arctigenin	factor_34	1.13705	0.275008	0.55718	Preclinical	MEK inhibitor	CHUK, MAP2K1	NA	NA
digitoxin	factor_8	1.13707	0.304647	0.624355	Launched	ATPase inhibitor	ATP1A1	NA	NA
dopamine	factor_8	1.13711	0.304647	0.624355	Launched	dopamine receptor agonist	DBH, DRD1, DRD2, DRD3, DRD4, DRD5, HTR1A, HTR7, SLC6A2, SLC6A3, SLC6A4	cardiology, neurology/psychiatry	ventricular arrhythmias, depression, headache, tremors
doxorubicin	shock	1.13713	0.30411	0.555977	Launched	topoisomerase inhibitor	TOP2A	hematologic malignancy, oncology	acute lymphoblastic leukemia (ALL), acute myeloid leukemia (AML), Wilm's tumor, breast cancer, ovarian cancer, Hodgkin's lymphoma, bladder cancer, multiple myeloma
zebularine	factor_18	1.13724	0.291592	0.573539	Preclinical	DNA methyltransferase inhibitor	CDA, DNMT1	NA	NA
GSK-3-inhibitor-IX	factor_35	1.13725	0.300391	0.539424	Preclinical	glycogen synthase kinase inhibitor, lipoxygenase inhibitor	GSK3A, GSK3B	NA	NA
equol	factor_16	1.13729	0.302406	0.667538	Launched	estrogen receptor agonist	ESR1, ESR2	NA	NA
cerulenin	factor_18	1.13731	0.291529	0.573539	Launched	fatty acid synthase inhibitor	FASN	infectious disease	fungal infection
estradiol	factor_11	1.13734	0.279341	0.585921	Launched	estrogen receptor agonist	ESR1, ESR2, GPER1, KCNMA1, NR1I2	endocrinology	contraceptive
FTI-276	factor_36	1.13746	0.270958	0.571361	NA	NA	NA	NA	NA
SA-792541	factor_15	1.13753	0.271701	0.579313	NA	NA	NA	NA	NA
BRD-K28112517	factor_11	1.13761	0.279116	0.585921	NA	NA	NA	NA	NA
PX-12	factor_37	1.13769	0.288846	0.599637	Phase 2	thioredoxin inhibitor	TXN, TXNRD1	NA	NA
HDAC1-selective	factor_3	1.13776	0.250966	0.486998	NA	NA	NA	NA	NA
DAC-013	factor_3	1.13782	0.250966	0.486998	NA	NA	NA	NA	NA
CAM-9-027-3	factor_25	1.13783	0.28025	0.512356	NA	NA	NA	NA	NA
phenethyl-isothiocyanate	factor_28	1.13783	0.261231	0.533545	Phase 2	anticancer agent	CYP2E1	NA	NA
sorafenib	factor_39	1.13787	0.275636	0.57815	Launched	FLT3 inhibitor, KIT inhibitor, PDGFR tyrosine kinase receptor inhibitor, RAF inhibitor, RET tyrosine kinase inhibitor, VEGFR inhibitor	BRAF, DDR2, FGFR1, FLT1, FLT3, FLT4, KDR, KIT, PDGFRB, RAF1, RET	oncology	renal cell carcinoma (RCC), thyroid cancer, hepatocellular carcinoma (HCC)
staurosporine	factor_14	1.13794	0.305861	0.618451	NA	NA	NA	NA	NA
AGK-2	factor_27	1.13794	0.279864	0.575086	NA	NA	NA	NA	NA
CYT-997	factor_40	1.13795	0.277235	0.535918	Phase 2	tubulin polymerization inhibitor	TUBB	NA	NA
STAT3-inhibitor-VI	factor_11	1.1381	0.278582	0.585921	Preclinical	STAT inhibitor	STAT3	NA	NA
apigenin	factor_38	1.13812	0.294212	0.599695	Preclinical	casein kinase inhibitor, cell proliferation inhibitor	AKR1B1, AR, CDK6, CFTR, CYP19A1, CYP1B1, HSD17B1	NA	NA
MK-5108	factor_1	1.13816	0.301789	0.62422	Phase 1	Aurora kinase inhibitor	AURKA, AURKB, AURKC	NA	NA
MW-STK33-100	factor_5	1.13824	0.286423	0.556872	NA	NA	NA	NA	NA
AM-580	factor_24	1.13828	0.300443	0.608713	Preclinical	retinoid receptor agonist	RARA	NA	NA
oxetane	factor_17	1.13829	0.294067	0.529091	NA	NA	NA	NA	NA
tetrabenazine	factor_25	1.13831	0.279538	0.512356	Launched	vesicular monoamine transporter inhibitor	DRD2, SLC18A1, SLC18A2	infectious disease, neurology/psychiatry	cholera, Huntington's disease
farnesylthioacetic-acid	factor_22	1.13833	0.299324	0.585495	NA	NA	NA	NA	NA
lenalidomide	factor_4	1.13836	0.258884	0.484764	Launched	anticancer agent	CDH5, CRBN, PTGS2, TNF, TNFSF11	hematologic malignancy	multiple myeloma, mantle cell lymphoma (MCL), myelodysplastic diseases (MDS)
KUC111774N	factor_14	1.13839	0.305286	0.618451	NA	NA	NA	NA	NA
BRD-A83255679	factor_26	1.13841	0.256394	0.577315	NA	NA	NA	NA	NA
prostaglandin-a1	factor_30	1.13843	0.28135	0.552319	NA	NA	NA	NA	NA
ketotifen	factor_2	1.13853	0.284112	0.529957	Launched	histamine receptor agonist, leukotriene receptor antagonist, phosphodiesterase inhibitor	HRH1, PDE4A, PDE4B, PDE4C, PDE4D, PDE7A, PDE7B, PDE8A, PDE8B, PGD	neurology/psychiatry	itching
methylergometrine	factor_39	1.13853	0.275068	0.57815	Launched	dopamine receptor antagonist, serotonin receptor antagonist	DRD1, HTR1E, HTR1F, HTR2A, HTR2B, HTR2C	hematology, neurology/psychiatry	postpartum hemorrhage (PPH), migraine headache
bisphenol-a	factor_22	1.1386	0.299102	0.585495	Phase 1	synthetic estrogen	AR, ESR1, ESR2, ESRRG, PPARG	NA	NA
WH-4023	factor_36	1.13867	0.26974	0.571361	NA	NA	NA	NA	NA
pyrazolanthrone	factor_7	1.13884	0.281175	0.623394	Preclinical	JNK inhibitor	MAPK10, MAPK8, MAPK8IP1, MAPK9, TTK	NA	NA
celastrol	factor_18	1.13888	0.28968	0.572005	NA	NA	NA	NA	NA
BRD-K12238169	factor_31	1.13888	0.254175	0.564771	NA	NA	NA	NA	NA
estrone	factor_32	1.13889	0.263169	0.534265	Launched	estrogen receptor agonist, estrogenic hormone	ESR1, ESR2	NA	NA
tamoxifen	factor_14	1.13895	0.304655	0.618451	Launched	estrogen receptor antagonist, selective estrogen receptor modulator (SERM)	EBP, ESR1, ESR2, GPER1, PRKCA, PRKCB, PRKCD, PRKCE, PRKCG, PRKCI, PRKCQ, PRKCZ	oncology	breast cancer
trequinsin	factor_33	1.139	0.268772	0.546738	Phase 1	phosphodiesterase inhibitor	PDE5A	NA	NA
tipifarnib-P2	factor_2	1.139	0.283649	0.529957	NA	NA	NA	NA	NA
quinoclamine	factor_12	1.139	0.28038	0.572655	NA	NA	NA	NA	NA
DC-45-A2	factor_4	1.13912	0.257682	0.484232	NA	NA	NA	NA	NA
huperzine-a	factor_23	1.13918	0.297679	0.60554	Phase 2	acetylcholinesterase inhibitor	ACHE	NA	NA
L-689560	factor_9	1.13919	0.259049	0.587689	Preclinical	glutamate receptor antagonist	GRIN1, GRIN2A, GRIN2B, GRIN2C, GRIN2D	NA	NA
BRD-K10436544	factor_3	1.13922	0.249654	0.486998	NA	NA	NA	NA	NA
benzohydroxamic-acid	factor_12	1.13924	0.280099	0.572655	NA	NA	NA	NA	NA
amuvatinib	factor_29	1.13927	0.29117	0.567357	Phase 2	FLT3 inhibitor, KIT inhibitor, PDGFR tyrosine kinase receptor inhibitor, RAD51 inhibitor, RET tyrosine kinase inhibitor	KIT, MET	NA	NA
BRD-K89692698	factor_37	1.13929	0.287198	0.597443	NA	NA	NA	NA	NA
BRD-K67778494	factor_8	1.13931	0.301442	0.620688	NA	NA	NA	NA	NA
CAY-10618	factor_35	1.13935	0.298001	0.537039	NA	NA	NA	NA	NA
thiostrepton	factor_27	1.13936	0.278436	0.575086	Launched	FOXM1 inhibitor, protein synthesis inhibitor	FOXM1	obstetrics/gynecology	mastitis
TG-101348	factor_33	1.13938	0.268415	0.546738	Phase 3	FLT3 inhibitor, JAK inhibitor	BRD4, JAK1, JAK2, JAK3, TYK2	NA	NA
ritodrine	factor_28	1.13941	0.259547	0.531177	Launched	adrenergic receptor agonist	ADRB2	obstetrics/gynecology	premature labor
TH02453-036-P1	factor_2	1.13947	0.283136	0.529957	NA	NA	NA	NA	NA
ARG-CSC-91	factor_25	1.13955	0.278014	0.511973	NA	NA	NA	NA	NA
BRD-K21614065	factor_8	1.13957	0.301129	0.620688	NA	NA	NA	NA	NA
quinine	factor_30	1.13975	0.279803	0.550351	Launched	hemozoin biocrystallization inhibitor	GP9, KCNB2, KCNN4, SLC29A4	infectious disease	malaria
losartan	factor_14	1.1398	0.303584	0.617726	Launched	angiotensin receptor antagonist	AGTR1	cardiology, nephrology	hypertension, diabetic nephropathy
aminopurvalanol-a	iss	1.13982	0.297431	0.53034	Preclinical	CDK inhibitor, tyrosine kinase inhibitor	CDK1, CDK2, CDK5, CDK6	NA	NA
JW-7-24-1	factor_15	1.13992	0.269176	0.577785	NA	NA	NA	NA	NA
thioridazine	iss	1.1401	0.297008	0.53034	Withdrawn	dopamine receptor antagonist	ADRA1A, ADRA1B, DRD1, DRD2, DRD3, DRD4, DRD5, HRH1, HTR1A, HTR2A, HTR2C, HTR6, HTR7, KCNH2	NA	NA
BRD-K84924563	factor_27	1.14011	0.277584	0.575077	NA	NA	NA	NA	NA
farnesylthioacetic-acid	factor_34	1.14014	0.272069	0.554561	NA	NA	NA	NA	NA
mifepristone	factor_10	1.14016	0.283933	0.595553	Launched	glucocorticoid receptor antagonist, progesterone receptor antagonist	AR, NR1I2, NR3C1, PGR	endocrinology	hyperglycemia, diabetes mellitus
cinanserin	factor_29	1.14018	0.290234	0.567357	Preclinical	serotonin receptor antagonist	HTR2A	NA	NA
VER-155008	factor_23	1.14067	0.296101	0.603544	Preclinical	HSP inhibitor	HSPA1A	NA	NA
entinostat	factor_18	1.14067	0.28755	0.570025	Phase 3	HDAC inhibitor	HDAC1, HDAC2, HDAC3, HDAC9	NA	NA
aminopurvalanol-a	factor_13	1.14072	0.257722	0.535025	Preclinical	CDK inhibitor, tyrosine kinase inhibitor	CDK1, CDK2, CDK5, CDK6	NA	NA
DAC-004	factor_27	1.14079	0.276692	0.574406	NA	NA	NA	NA	NA
XAV-939	factor_38	1.1408	0.291209	0.595977	Preclinical	tankyrase inhibitor	TNKS, TNKS2	NA	NA
SB-216763	factor_6	1.1408	0.301761	0.573682	Preclinical	glycogen synthase kinase inhibitor	CCNA2, CDK2, GSK3A, GSK3B	NA	NA
FTI-276	factor_33	1.14089	0.266899	0.546224	NA	NA	NA	NA	NA
SA-424589	factor_38	1.14091	0.291087	0.595977	NA	NA	NA	NA	NA
salermide	factor_28	1.14094	0.258072	0.529232	NA	NA	NA	NA	NA
SD-6-035-A4	factor_23	1.14096	0.295827	0.603544	NA	NA	NA	NA	NA
TGX-115	survival	1.14104	0.291468	0.548742	NA	NA	NA	NA	NA
flunarizine	factor_39	1.14106	0.272589	0.574651	Launched	calcium channel blocker	CACNA1G, CACNA1H, CACNA1I, CALM1, HRH1	neurology/psychiatry, cardiology	migraine headache, vertigo, peripheral artery disease (PAD)
orteronel	factor_16	1.14121	0.297708	0.660049	Phase 3	androgen biosynthesis inhibitor, androgen receptor antagonist, cytochrome P450 inhibitor	CYP17A1	NA	NA
linsitinib	iss	1.14124	0.295728	0.529169	Phase 3	IGF-1 inhibitor	IGF1R, INSR, INSRR	NA	NA
acetyl-farnesyl-cysteine	factor_29	1.14128	0.289021	0.567357	Launched	methyltransferase inhibitor	PPARG	dermatology	acne vulgaris (AV)
spiperone	factor_24	1.14139	0.296681	0.602299	Launched	dopamine receptor antagonist	ADRA1A, ADRA1B, ADRA1D, DRD1, DRD2, DRD3, DRD4, DRD5, HTR1A, HTR1D, HTR2A, HTR2B, HTR2C, HTR6, HTR7	neurology/psychiatry	schizophrenia
carbamazepine	factor_30	1.14159	0.277758	0.547395	Launched	carboxamide antiepileptic	SCN10A, SCN11A, SCN1A, SCN2A, SCN3A, SCN4A, SCN5A, SCN7A, SCN8A, SCN9A	neurology/psychiatry	seizures
rondual-kinase-inhibitor	factor_30	1.14167	0.277685	0.547395	NA	NA	NA	NA	NA
losartan	factor_20	1.14178	0.261073	0.502751	Launched	angiotensin receptor antagonist	AGTR1	cardiology, nephrology	hypertension, diabetic nephropathy
calcifediol	factor_1	1.14184	0.297607	0.619096	Launched	vitamin D receptor agonist	VDR	NA	NA
enalapril	factor_4	1.14185	0.254592	0.479316	Launched	angiotensin converting enzyme inhibitor	ACE	cardiology	hypertension, congestive heart failure, left ventricular systolic dysfunction (LVSD)
bortezomib	factor_5	1.14189	0.282478	0.552389	Launched	NFkB pathway inhibitor, proteasome inhibitor	PSMA1, PSMA2, PSMA3, PSMA4, PSMA5, PSMA6, PSMA7, PSMA8, PSMB1, PSMB10, PSMB11, PSMB2, PSMB3, PSMB4, PSMB5, PSMB6, PSMB7, PSMB8, PSMB9, PSMD1, PSMD2, RELA	hematologic malignancy	multiple myeloma, mantle cell lymphoma (MCL)
THZ-2-98-01	factor_39	1.14195	0.271497	0.574651	NA	NA	NA	NA	NA
dilazep	factor_20	1.14196	0.260798	0.502751	Launched	adenosine reuptake inhibitor	SLC29A1	NA	NA
cyclosporin-a	factor_39	1.14214	0.271315	0.574651	Launched	calcineurin inhibitor	PPP3CA	rheumatology, dermatology	rheumatoid arthritis, psoriasis
BRD-K43069600	factor_32	1.14218	0.259816	0.52905	NA	NA	NA	NA	NA
trans-7-hydroxy-pipat	factor_3	1.1422	0.246156	0.483231	NA	NA	NA	NA	NA
BRD-K86574132	factor_38	1.1422	0.289435	0.594753	NA	NA	NA	NA	NA
SA-1460224	survival	1.14236	0.289892	0.54864	NA	NA	NA	NA	NA
BRD-K90735586	shock	1.14237	0.297693	0.54821	NA	NA	NA	NA	NA
XMD-16144	factor_16	1.14238	0.296209	0.658169	NA	NA	NA	NA	NA
lonidamine	factor_6	1.14249	0.299345	0.572094	Launched	glucokinase inhibitor	GCK	NA	NA
losartan	factor_1	1.14258	0.296719	0.619096	Launched	angiotensin receptor antagonist	AGTR1	cardiology, nephrology	hypertension, diabetic nephropathy
AR-A014418	factor_22	1.14261	0.294702	0.581922	Preclinical	glycogen synthase kinase inhibitor	GSK3B	NA	NA
LY-294002	factor_25	1.14262	0.27465	0.509992	NA	NA	NA	NA	NA
rondual-kinase-inhibitor	factor_7	1.14265	0.277321	0.617558	NA	NA	NA	NA	NA
tubastatin-a	factor_36	1.14269	0.265207	0.566858	Preclinical	HDAC inhibitor	HDAC6	NA	NA
CD-437	factor_7	1.14277	0.277214	0.617558	Preclinical	retinoid receptor agonist	RARG	NA	NA
KI-8751	factor_38	1.14279	0.288848	0.594753	Preclinical	KIT inhibitor, PDGFR tyrosine kinase receptor inhibitor, VEGFR inhibitor	KDR	NA	NA
KIN001-266	factor_12	1.14285	0.276114	0.568536	NA	NA	NA	NA	NA
myriocin	factor_8	1.14295	0.297195	0.615995	NA	NA	NA	NA	NA
tubastatin-a	factor_33	1.14309	0.264876	0.543674	Preclinical	HDAC inhibitor	HDAC6	NA	NA
SA-3676	survival	1.1432	0.288735	0.54864	NA	NA	NA	NA	NA
doconexent	factor_19	1.14323	0.267815	0.564086	Launched	PPAR receptor agonist	FFAR1, PTGS1, PTGS2	NA	NA
BRD-K86693415	factor_39	1.14328	0.270178	0.574651	NA	NA	NA	NA	NA
BAY-36-7620	factor_10	1.14331	0.280874	0.592826	NA	NA	NA	NA	NA
BRD-K65404805	shock	1.14331	0.296468	0.546951	NA	NA	NA	NA	NA
simvastatin	factor_12	1.14332	0.275622	0.568536	Launched	HMGCR inhibitor	HMGCR, ITGB2	endocrinology, cardiology, neurology/psychiatry	hypercholesterolemia, coronary heart disease, myocardial infarction, stroke, hyperlipidemia
BRD-K35860134	factor_28	1.14335	0.255124	0.524653	NA	NA	NA	NA	NA
BAY-11-7821	factor_38	1.14339	0.288029	0.59428	NA	NA	NA	NA	NA
APO-866	factor_29	1.14346	0.286857	0.564226	NA	NA	NA	NA	NA
phenoxazine	factor_30	1.14347	0.275677	0.54649	NA	NA	NA	NA	NA
PIK-90	factor_10	1.14356	0.280593	0.592826	NA	NA	NA	NA	NA
dienestrol	factor_36	1.14359	0.264243	0.565996	Launched	estrogen receptor agonist	ESR1	endocrinology	menopause
fluticasone	factor_13	1.14361	0.254556	0.530632	NA	NA	NA	NA	NA
avrainvillamide-analog-4	iss	1.14362	0.292681	0.525693	NA	NA	NA	NA	NA
YM-201636	factor_1	1.14368	0.29535	0.618216	Preclinical	PI3K inhibitor	NA	NA	NA
vinblastine	factor_16	1.14368	0.294521	0.65586	Launched	microtubule inhibitor, tubulin polymerization inhibitor	JUN, TUBA1A, TUBB, TUBD1, TUBE1, TUBG1	hematologic malignancy, infectious disease, oncology	Hodgkin's lymphoma, true histiocytic lymphoma (THL), mycosis, small lymphocytic lymphoma (SLL), testicular carcinoma, Kaposi sarcoma
retinyl	factor_9	1.14369	0.254151	0.58397	NA	NA	NA	NA	NA
triacsin-c	factor_14	1.14372	0.298287	0.615445	NA	NA	NA	NA	NA
AZD-8330	factor_7	1.1438	0.276108	0.617558	NA	NA	NA	NA	NA
tosedostat	factor_5	1.14386	0.279864	0.549085	Phase 2	peptidase inhibitor	ANPEP, LAP3, NPEPPS	NA	NA
COL-3	factor_22	1.14386	0.293275	0.580564	NA	NA	NA	NA	NA
KU-60019	factor_34	1.14393	0.268208	0.551135	Preclinical	ATM kinase inhibitor	ATM	NA	NA
pyrvinium-pamoate	factor_37	1.14395	0.282487	0.590071	Launched	androgen receptor antagonist	AR	NA	NA
SA-85901	factor_3	1.14402	0.244116	0.480158	NA	NA	NA	NA	NA
K784-3187	factor_24	1.14403	0.293674	0.598598	NA	NA	NA	NA	NA
cyclopentene	factor_17	1.1441	0.285983	0.517225	NA	NA	NA	NA	NA
perhexiline	factor_10	1.14423	0.280013	0.592826	Launched	carnitine palmitoyltransferase inhibitor	CPT1A, CPT2	cardiology	angina pectoris
arecaidine	factor_4	1.14425	0.25206	0.476323	NA	NA	NA	NA	NA
NPK76-II-72-1	factor_29	1.14429	0.286199	0.564029	NA	NA	NA	NA	NA
BMS-345541	factor_13	1.14435	0.253701	0.529941	Preclinical	IKK inhibitor	CHUK, IKBKB	NA	NA
T-5345967	factor_8	1.14448	0.295355	0.614412	NA	NA	NA	NA	NA
temsirolimus	factor_11	1.14452	0.271403	0.576447	Launched	mTOR inhibitor	MTOR	oncology	renal cell carcinoma (RCC)
genistein	factor_32	1.14467	0.256715	0.526449	Phase 2/Phase 3	tyrosine kinase inhibitor	CFTR, ESR1, ESR2, ESRRA, ESRRB, ESRRG, NCOA1, NCOA2, PPARG, PTK2B, TOP2A, TRPC5	NA	NA
BCI-hydrochloride	factor_33	1.14473	0.262825	0.54321	NA	NA	NA	NA	NA
LY-294002	factor_19	1.14476	0.266285	0.562033	NA	NA	NA	NA	NA
L-690488	factor_6	1.14476	0.296558	0.567841	NA	NA	NA	NA	NA
isoxsuprine	factor_23	1.14479	0.291	0.597969	Launched	adrenergic receptor agonist	ADRB2	rheumatology, cardiology	Raynaud's disease, arteriosclerosis, Buerger's disease
ipratropium	factor_26	1.14506	0.24914	0.563491	Launched	acetylcholine receptor antagonist	CHRM1, CHRM2, CHRM3, CHRM4, CHRM5	pulmonary	bronchospasm, chronic obstructive pulmonary disease (COPD), bronchitis, emphysema
olaparib	factor_2	1.14514	0.277124	0.52271	Launched	PARP inhibitor	PARP1, PARP2	oncology	ovarian cancer
erismodegib	factor_12	1.14531	0.27413	0.56676	NA	NA	NA	NA	NA
canertinib	factor_1	1.14532	0.293623	0.617157	Phase 3	EGFR inhibitor	AKT1, EGFR, ERBB2, ERBB4	NA	NA
mebendazole	factor_18	1.14534	0.28216	0.563763	Launched	tubulin polymerization inhibitor	TUBA1A, TUBB, TUBB4B	infectious disease	pinworm, whipworm, hookworm, ascariasis
thapsigargin	factor_21	1.14543	0.282837	0.555238	NA	NA	NA	NA	NA
oxaprozin	factor_27	1.14548	0.271756	0.567655	Launched	cyclooxygenase inhibitor	PTGS1, PTGS2	rheumatology	osteoarthritis, rheumatoid arthritis
MW-STK33-4C	factor_20	1.14548	0.257262	0.501107	NA	NA	NA	NA	NA
retinol	factor_1	1.14551	0.293388	0.617157	Launched	retinoid receptor ligand	ALDH1A1, ALDH1A2, ALDH1A3, DHRS3, DHRS4, LRAT, NR2C2, RBP1, RBP3, RDH11, RDH12, RDH13, RDH14, RDH5, RDH8, RETSAT, RHO, RLBP1, RXRA, RXRB, RXRG	dermatology	cosmetic, acne vulgaris (AV), keratosis
parthenolide	factor_18	1.14559	0.281815	0.563763	Phase 1	NFkB pathway inhibitor	NA	NA	NA
YM-155	factor_38	1.14562	0.285859	0.591008	Phase 2	survivin inhibitor	BIRC5	NA	NA
TL-HRAS-61	factor_40	1.1457	0.268727	0.522467	NA	NA	NA	NA	NA
pimozide	factor_22	1.14571	0.291245	0.579624	Launched	dopamine receptor antagonist	CACNA1I, CALM1, DRD1, DRD2, DRD3, DRD4, DRD5, HRH1, HTR1A, HTR2A, KCNA10, KCNH2	neurology/psychiatry	Tourette's disorder
BMS-387032	factor_32	1.14573	0.25567	0.52644	Phase 1	CDK inhibitor, cell cycle inhibitor, MCL1 inhibitor	CDK2, CDK7, CDK9	NA	NA
BRD-K24426149	factor_25	1.14575	0.270772	0.505075	NA	NA	NA	NA	NA
pifithrin-alpha	factor_30	1.14591	0.273081	0.543473	Preclinical	TP53 inhibitor	TP53	NA	NA
oxaprozin	factor_30	1.14593	0.273081	0.543473	Launched	cyclooxygenase inhibitor	PTGS1, PTGS2	rheumatology	osteoarthritis, rheumatoid arthritis
thioridazine	factor_25	1.14594	0.270594	0.505075	Withdrawn	dopamine receptor antagonist	ADRA1A, ADRA1B, DRD1, DRD2, DRD3, DRD4, DRD5, HRH1, HTR1A, HTR2A, HTR2C, HTR6, HTR7, KCNH2	NA	NA
HG-5-88-01	factor_5	1.14596	0.277614	0.547111	NA	NA	NA	NA	NA
orteronel	factor_11	1.14602	0.270132	0.576447	Phase 3	androgen biosynthesis inhibitor, androgen receptor antagonist, cytochrome P450 inhibitor	CYP17A1	NA	NA
purmorphamine	factor_11	1.14605	0.27007	0.576447	Preclinical	smoothened receptor agonist	SMO	NA	NA
XMD-885	factor_6	1.14609	0.295097	0.566115	NA	NA	NA	NA	NA
tivozanib	factor_30	1.14611	0.272933	0.543473	Phase 3	VEGFR inhibitor	FLT1, FLT4, KDR, KIT, PDGFRA, PDGFRB	NA	NA
BRD-K56477805	factor_23	1.14612	0.289499	0.596228	NA	NA	NA	NA	NA
hispidin	factor_19	1.14613	0.264863	0.561377	NA	NA	NA	NA	NA
tert-butylhydroquinone	factor_30	1.1462	0.27286	0.543473	NA	NA	NA	NA	NA
BRD-K81647657	factor_23	1.1462	0.28946	0.596228	NA	NA	NA	NA	NA
olaparib	factor_19	1.14623	0.26482	0.561377	Launched	PARP inhibitor	PARP1, PARP2	oncology	ovarian cancer
cyclopamine	factor_40	1.14626	0.268026	0.522467	NA	NA	NA	NA	NA
DAC-004	factor_22	1.14634	0.290578	0.579436	NA	NA	NA	NA	NA
CITCO	factor_18	1.14638	0.281001	0.563674	Preclinical	constitutive androstane receptor (CAR) agonist	NR1I3	NA	NA
RS-23597-190	factor_23	1.14643	0.289199	0.596228	Preclinical	serotonin receptor antagonist	HTR4	NA	NA
SA-247615	factor_19	1.14645	0.264535	0.561377	NA	NA	NA	NA	NA
nicotinamide	factor_33	1.14655	0.260832	0.540371	Launched	protein synthesis stimulant	BST1, LDHA, PARP1, SIRT5	dermatology	acne vulgaris (AV)
fumonisin-b1	factor_8	1.14665	0.292763	0.611366	NA	NA	NA	NA	NA
BRD-K71726959	factor_14	1.14673	0.294443	0.610004	NA	NA	NA	NA	NA
ibuprofen	factor_29	1.14674	0.283582	0.559963	Launched	cyclooxygenase inhibitor	PTGS1, PTGS2	neurology/psychiatry, rheumatology, otolaryngology, obstetrics/gynecology, endocrinology, dental	headache, muscle pain, rheumatoid arthritis, backache, common cold, menstrual pain, fever, toothache
bromocriptine	factor_18	1.14676	0.280578	0.563674	Launched	dopamine receptor agonist	ADRA1A, ADRA1B, ADRA1D, ADRA2A, ADRA2B, ADRA2C, DRD1, DRD2, DRD3, DRD4, DRD5, HTR1A, HTR1B, HTR1D, HTR2A, HTR2B, HTR2C, HTR6, HTR7	endocrinology, neurology/psychiatry	hyperprolactinemia, Parkinson's Disease, acromegaly
M2-PK-activator	factor_39	1.14676	0.26688	0.572858	NA	NA	NA	NA	NA
CAY-10594	factor_24	1.14676	0.290241	0.592796	NA	NA	NA	NA	NA
BRD-K95985487	factor_24	1.14681	0.290193	0.592796	NA	NA	NA	NA	NA
methotrexate	factor_23	1.14681	0.288756	0.596228	Launched	dihydrofolate reductase inhibitor	DHFR	oncology, hematologic malignancy, dermatology, rheumatology	gestational choriocarcinoma, hydatidiform mole, acute lymphoblastic leukemia (ALL), psoriasis, rheumatoid arthritis
HDAC1-selective	factor_5	1.14682	0.276854	0.546678	NA	NA	NA	NA	NA
methoprene-acid	factor_27	1.14683	0.270567	0.567655	NA	NA	NA	NA	NA
isoxsuprine	factor_26	1.147	0.246951	0.561051	Launched	adrenergic receptor agonist	ADRB2	rheumatology, cardiology	Raynaud's disease, arteriosclerosis, Buerger's disease
LE-135	factor_19	1.14701	0.264033	0.561377	Preclinical	retinoid receptor agonist	RARB	NA	NA
BIBR-1532	iss	1.1472	0.287401	0.519295	Preclinical	telomerase inhibitor	TERT	NA	NA
amiodarone	factor_37	1.14721	0.279175	0.585573	Launched	potassium channel blocker	ADRB1, CACNA1H, CACNA2D2, KCNA7, KCNH2	cardiology	ventricular arrhythmias
riluzole	factor_38	1.14725	0.283907	0.588175	Launched	glutamate inhibitor	KCNK10, KCNK2, KCNK4, KCNN4, SCN10A, SCN11A, SCN1A, SCN2A, SCN3A, SCN4A, SCN5A, SCN7A, SCN8A, SCN9A, SLC7A11	neurology/psychiatry	amyotrophic lateral sclerosis (ALS)
cyanoquinoline-11	factor_9	1.14728	0.250135	0.57757	NA	NA	NA	NA	NA
JNJ-16259685	factor_16	1.1474	0.29015	0.648986	Preclinical	glutamate receptor antagonist	GRM1	NA	NA
SA-84512	factor_3	1.1475	0.241055	0.475062	NA	NA	NA	NA	NA
9-methyl-5H-6-thia-4,5-diaza-chrysene-6,6-dioxide	factor_2	1.14756	0.274641	0.518994	NA	NA	NA	NA	NA
EHNA	factor_11	1.14761	0.268409	0.576139	NA	NA	NA	NA	NA
CAM-9-027-3	factor_35	1.14761	0.289019	0.523653	NA	NA	NA	NA	NA
CAY-10594	factor_36	1.14768	0.259625	0.563265	NA	NA	NA	NA	NA
RG-108	factor_35	1.14784	0.288768	0.523653	NA	NA	NA	NA	NA
geranylgeraniol	factor_13	1.14792	0.249594	0.525706	NA	NA	NA	NA	NA
CAY-10594	factor_34	1.14794	0.264055	0.548172	NA	NA	NA	NA	NA
SB-431542	factor_25	1.14798	0.268516	0.503655	Preclinical	TGF beta receptor inhibitor	ACVR1C, TGFBR1	NA	NA
K784-3187	factor_16	1.148	0.28947	0.648986	NA	NA	NA	NA	NA
SA-423131	factor_38	1.14801	0.283101	0.587711	NA	NA	NA	NA	NA
albendazole	factor_9	1.14804	0.249008	0.577402	Launched	tubulin polymerization inhibitor	TUBA1A, TUBB, TUBB4B	infectious disease	cystic hydatid disease, parenchymal neurocysticercosis
isoxsuprine	survival	1.14804	0.283716	0.543252	Launched	adrenergic receptor agonist	ADRB2	rheumatology, cardiology	Raynaud's disease, arteriosclerosis, Buerger's disease
evodiamine	factor_12	1.14806	0.271549	0.56373	Preclinical	ATPase inhibitor, TRPV agonist	TRPV1	NA	NA
BRD-K90826279	factor_5	1.14814	0.27557	0.545209	NA	NA	NA	NA	NA
BRD-K05649647	factor_29	1.14815	0.282032	0.557992	NA	NA	NA	NA	NA
CAM-9-027-3	factor_27	1.14816	0.26904	0.567655	NA	NA	NA	NA	NA
BRD-K12238169	factor_9	1.14818	0.248763	0.577402	NA	NA	NA	NA	NA
avrainvillamide-analog-3	factor_22	1.14819	0.288561	0.576552	NA	NA	NA	NA	NA
ALW-II-49-7	factor_29	1.14821	0.281929	0.557992	NA	NA	NA	NA	NA
K784-3187	factor_12	1.14827	0.271304	0.56373	NA	NA	NA	NA	NA
XMD-1185H	shock	1.14828	0.290907	0.543636	NA	NA	NA	NA	NA
naloxone	factor_13	1.14833	0.249166	0.525706	Launched	opioid receptor antagonist	CREB1, ESR1, OPRD1, OPRK1, OPRM1, TLR4	pulmonary	respiratory depression
tyrphostin-AG-112	factor_4	1.14836	0.247597	0.471413	NA	NA	NA	NA	NA
albendazole	shock	1.14842	0.29076	0.543636	Launched	tubulin polymerization inhibitor	TUBA1A, TUBB, TUBB4B	infectious disease	cystic hydatid disease, parenchymal neurocysticercosis
BRD-K16956545	factor_25	1.14852	0.267804	0.503252	NA	NA	NA	NA	NA
BRD-K51608872	factor_34	1.14857	0.263399	0.547936	NA	NA	NA	NA	NA
dexamethasone	iss	1.14858	0.285179	0.516696	Launched	glucocorticoid receptor agonist	ANXA1, NOS2, NR0B1, NR3C1, NR3C2	endocrinology, rheumatology, allergy, gastroenterology, hematology, neurology/psychiatry, dermatology	hypercalcemia, rheumatoid arthritis, psoriatic arthritis, osteoarthritis, allergic rhinitis, ulcerative colitis, anemia, multiple sclerosis, enteritis, lupus, dermatitis herpetiformis (DH), nephrotic syndrome, psoriasis
NVP-AUY922	iss	1.14861	0.285147	0.516696	Phase 2	HSP inhibitor	HSP90AA1, HSP90AB1	NA	NA
BRD-K61894884	factor_12	1.14864	0.2709	0.56373	NA	NA	NA	NA	NA
ALW-II-38-3	factor_27	1.14875	0.268445	0.567655	NA	NA	NA	NA	NA
BRD-K38012662	factor_20	1.14882	0.253863	0.496431	NA	NA	NA	NA	NA
MW-STK33-2A	factor_37	1.14882	0.277294	0.584051	NA	NA	NA	NA	NA
BRD-K59946561	factor_23	1.14892	0.286042	0.596228	NA	NA	NA	NA	NA
AGK-2	factor_2	1.14892	0.273373	0.518994	NA	NA	NA	NA	NA
ZM-447439	factor_20	1.14899	0.25376	0.496431	Preclinical	Aurora kinase inhibitor	AURKA, AURKB	NA	NA
SA-427543	factor_13	1.14905	0.248438	0.525706	NA	NA	NA	NA	NA
AVA	factor_32	1.14907	0.251956	0.523054	NA	NA	NA	NA	NA
BRD-K55896799	factor_1	1.1493	0.288775	0.610778	NA	NA	NA	NA	NA
ozagrel	factor_16	1.14932	0.287706	0.64782	Launched	thromboxane synthase inhibitor	TBXAS1	neurology/psychiatry	stroke
budesonide	factor_37	1.14943	0.276548	0.583695	Launched	glucocorticoid receptor agonist	NR3C1	gastroenterology	Crohn's disease
cyclopamine	factor_24	1.14978	0.28676	0.588061	NA	NA	NA	NA	NA
ciglitazone	factor_3	1.14984	0.239015	0.472671	Phase 2	PPAR receptor agonist	PPARG	NA	NA
tipifarnib	factor_24	1.14987	0.286674	0.588061	Phase 3	farnesyltransferase inhibitor	FNTA, FNTB	NA	NA
SA-1459020	factor_23	1.14988	0.285155	0.596228	NA	NA	NA	NA	NA
buddleoflavonoloside	survival	1.1499	0.281851	0.541732	NA	NA	NA	NA	NA
CP466722	factor_9	1.14995	0.247147	0.575727	NA	NA	NA	NA	NA
fenretinide	factor_14	1.15001	0.290532	0.603137	Phase 3	apoptosis stimulant, retinoid receptor agonist	RARA	NA	NA
BRD-K50776152	factor_37	1.15009	0.275926	0.583601	NA	NA	NA	NA	NA
atorvastatin	factor_19	1.15013	0.260534	0.558051	Launched	HMGCR inhibitor	AHR, DPP4, HMGCR	neurology/psychiatry, cardiology	stroke, heart attack
mepacrine	factor_34	1.15017	0.261602	0.546845	Launched	cytokine production inhibitor, NFkB pathway inhibitor, TP53 activator	PLA2G1B, PLA2G4A, PLA2G6, PLCL1	infectious disease	giardiasis
BRD-K06765193	factor_35	1.15024	0.285836	0.519749	NA	NA	NA	NA	NA
AZD-1152HQPA	factor_6	1.1503	0.289916	0.55936	NA	NA	NA	NA	NA
bosutinib	factor_35	1.15035	0.285736	0.519749	Launched	Abl kinase inhibitor, Bcr-Abl kinase inhibitor, src inhibitor	ABL1, BCR, CAMK1D, CAMK2G, CDK2, FRK, FYN, HCK, LYN, MAP2K1, MAP2K2, MAP3K2, MAP4K5, SRC, STK10, STK24, STK4, TNK2, TXK	hematologic malignancy	chronic myeloid leukemia (CML)
quinpirole	factor_7	1.15037	0.269149	0.607388	NA	NA	NA	NA	NA
trans-7-hydroxy-pipat	factor_25	1.15042	0.265706	0.50024	NA	NA	NA	NA	NA
NVP-BGJ398	factor_19	1.15052	0.260097	0.558051	Phase 2	FGFR inhibitor	FGFR1, FGFR2, FGFR3, FGFR4, KDR	NA	NA
KUC111774N	factor_30	1.15054	0.267979	0.538622	NA	NA	NA	NA	NA
SRT-1720	factor_39	1.15056	0.263105	0.568238	NA	NA	NA	NA	NA
genistein	factor_36	1.15077	0.256651	0.559211	Phase 2/Phase 3	tyrosine kinase inhibitor	CFTR, ESR1, ESR2, ESRRA, ESRRB, ESRRG, NCOA1, NCOA2, PPARG, PTK2B, TOP2A, TRPC5	NA	NA
bisphenol-a	shock	1.15078	0.287931	0.540071	Phase 1	synthetic estrogen	AR, ESR1, ESR2, ESRRG, PPARG	NA	NA
taurocholic-acid	factor_25	1.1508	0.265271	0.50024	NA	NA	NA	NA	NA
triciribine	shock	1.15083	0.287907	0.540071	Phase 1/Phase 2	AKT inhibitor	AKT1, AKT2, AKT3	NA	NA
cytosporone-b	factor_30	1.15083	0.267648	0.538622	NA	NA	NA	NA	NA
BML-259	factor_13	1.15084	0.247069	0.525706	NA	NA	NA	NA	NA
D-4476	factor_32	1.15088	0.249757	0.519555	Preclinical	TGF beta receptor inhibitor	CSNK1A1, CSNK1D, TGFB1	NA	NA
retinol	factor_16	1.1509	0.285892	0.646288	Launched	retinoid receptor ligand	ALDH1A1, ALDH1A2, ALDH1A3, DHRS3, DHRS4, LRAT, NR2C2, RBP1, RBP3, RDH11, RDH12, RDH13, RDH14, RDH5, RDH8, RETSAT, RHO, RLBP1, RXRA, RXRB, RXRG	dermatology	cosmetic, acne vulgaris (AV), keratosis
erlotinib	factor_22	1.15093	0.285222	0.572142	Launched	EGFR inhibitor	EGFR, NR1I2	oncology	non-small cell lung cancer (NSCLC), pancreatic cancer
LFM-A13	factor_9	1.15101	0.245727	0.575727	Preclinical	Bruton's tyrosine kinase (BTK) inhibitor	BTK	NA	NA
HG-5-88-01	factor_37	1.15124	0.274853	0.583509	NA	NA	NA	NA	NA
avrainvillamide-analog-6	shock	1.15126	0.28738	0.540071	NA	NA	NA	NA	NA
BRD-K58698715	factor_39	1.15126	0.262196	0.567622	NA	NA	NA	NA	NA
quinoclamine	factor_18	1.15128	0.275596	0.556142	NA	NA	NA	NA	NA
SA-425500	factor_22	1.15134	0.284659	0.572142	NA	NA	NA	NA	NA
GW-9662	factor_19	1.15137	0.259244	0.55765	Preclinical	PPAR receptor antagonist	NCOA2, PPARG, RXRA	NA	NA
BRD-K52160314	factor_34	1.1514	0.260242	0.546084	NA	NA	NA	NA	NA
TUL-XXI039	factor_40	1.15141	0.261475	0.512309	NA	NA	NA	NA	NA
NPK76-II-72-1	factor_11	1.15149	0.264286	0.570926	NA	NA	NA	NA	NA
FPL-64176	shock	1.15149	0.28716	0.540071	Preclinical	calcium channel activator	CACNA1C, CACNA1S	NA	NA
SA-792541	factor_27	1.15156	0.265571	0.567655	NA	NA	NA	NA	NA
CGP-57380	factor_22	1.15157	0.284397	0.572142	Preclinical	MAP kinase inhibitor	AURKB, LCK, MKNK1, MKNK2, SGK1	NA	NA
BRD-K82092559	factor_30	1.15169	0.266764	0.538319	NA	NA	NA	NA	NA
SA-89068	factor_36	1.15177	0.255886	0.559211	NA	NA	NA	NA	NA
HLI-373	factor_29	1.15184	0.277865	0.552994	NA	NA	NA	NA	NA
BRD-K91338578	factor_14	1.15185	0.288368	0.599876	NA	NA	NA	NA	NA
BRD-K88742110	factor_28	1.15192	0.246315	0.518076	NA	NA	NA	NA	NA
GDC-0879	factor_6	1.15198	0.287904	0.557595	Preclinical	RAF inhibitor	BRAF	NA	NA
nicotinamide	factor_39	1.15207	0.261491	0.567311	Launched	protein synthesis stimulant	BST1, LDHA, PARP1, SIRT5	dermatology	acne vulgaris (AV)
BRD-K73261812	factor_10	1.15207	0.271327	0.581169	NA	NA	NA	NA	NA
KO-143	factor_38	1.15212	0.278433	0.579209	NA	NA	NA	NA	NA
KIN001-220	factor_33	1.15216	0.254825	0.535609	NA	NA	NA	NA	NA
isonicotinohydroxamic-acid	factor_36	1.15218	0.255546	0.559211	NA	NA	NA	NA	NA
ERK-inhibitor-11E	factor_33	1.15222	0.254795	0.535609	NA	NA	NA	NA	NA
CHIR-99021	factor_29	1.15225	0.277397	0.552994	Preclinical	glycogen synthase kinase inhibitor	CDK1, GSK3A, GSK3B, MAPK1	NA	NA
QL-XII-47	shock	1.15234	0.286155	0.540071	NA	NA	NA	NA	NA
JX-401	factor_37	1.1524	0.273625	0.583509	Preclinical	p38 MAPK inhibitor	MAPK14	NA	NA
flumetasone	factor_20	1.15245	0.250429	0.494923	NA	NA	NA	NA	NA
retinol	factor_9	1.15255	0.244159	0.575396	Launched	retinoid receptor ligand	ALDH1A1, ALDH1A2, ALDH1A3, DHRS3, DHRS4, LRAT, NR2C2, RBP1, RBP3, RDH11, RDH12, RDH13, RDH14, RDH5, RDH8, RETSAT, RHO, RLBP1, RXRA, RXRB, RXRG	dermatology	cosmetic, acne vulgaris (AV), keratosis
salermide	factor_2	1.15256	0.269708	0.514481	NA	NA	NA	NA	NA
prostaglandin-a1	iss	1.15256	0.279773	0.50964	NA	NA	NA	NA	NA
tamoxifen	factor_27	1.15261	0.26452	0.567655	Launched	estrogen receptor antagonist, selective estrogen receptor modulator (SERM)	EBP, ESR1, ESR2, GPER1, PRKCA, PRKCB, PRKCD, PRKCE, PRKCG, PRKCI, PRKCQ, PRKCZ	oncology	breast cancer
rolipram	factor_16	1.15263	0.283751	0.644657	Phase 3	phosphodiesterase inhibitor	NA	NA	NA
chlorambucil	factor_7	1.15297	0.266651	0.60399	Launched	DNA inhibitor	NA	hematologic malignancy	chronic lymphocytic leukemia (CLL), Hodgkin's lymphoma
MLN-4924	factor_17	1.15304	0.273982	0.498195	NA	NA	NA	NA	NA
JZL-184	shock	1.15309	0.284992	0.540071	Preclinical	monoacylglucerol lipase inhibitor	MGLL	NA	NA
vanoxerine	factor_5	1.15313	0.270279	0.53953	Phase 3	dopamine uptake inhibitor	SLC6A3	NA	NA
quipazine	factor_20	1.15322	0.249227	0.494833	Preclinical	serotonin receptor agonist	NA	NA	NA
fluphenazine	factor_3	1.15329	0.235371	0.46935	Launched	dopamine receptor antagonist	CALM1, DRD1, DRD2, DRD5, HRH1, HTR2A, HTR6, HTR7	neurology/psychiatry	schizophrenia
equilin	factor_36	1.15334	0.253931	0.558891	Preclinical	estrogen receptor agonist	HSD17B1	NA	NA
SB-525334	factor_24	1.15334	0.282499	0.58287	Preclinical	TGF beta receptor inhibitor	TGFBR1	NA	NA
STK-249718	factor_4	1.15335	0.242361	0.463188	NA	NA	NA	NA	NA
BRD-K12238169	factor_40	1.15339	0.2596	0.509623	NA	NA	NA	NA	NA
OSI-930	factor_37	1.15344	0.272288	0.581993	Phase 1	KIT inhibitor, VEGFR inhibitor	KDR, KIT	NA	NA
enalapril	factor_37	1.15355	0.27221	0.581993	Launched	angiotensin converting enzyme inhibitor	ACE	cardiology	hypertension, congestive heart failure, left ventricular systolic dysfunction (LVSD)
KIN001-127	factor_19	1.15356	0.256817	0.55479	NA	NA	NA	NA	NA
ruxolitinib	factor_12	1.15375	0.265598	0.55892	Launched	JAK inhibitor	JAK1, JAK2, JAK3, TYK2	hematologic malignancy, hematology	myelofibrosis, polycythemia vera
proscillaridin	factor_18	1.15379	0.273011	0.552105	NA	NA	NA	NA	NA
imatinib	factor_15	1.15385	0.254097	0.557433	Launched	Bcr-Abl kinase inhibitor, KIT inhibitor, PDGFR tyrosine kinase receptor inhibitor	ABL1, CSF1R, DDR1, KIT, NTRK1, PDGFRA, PDGFRB, RET	hematologic malignancy, oncology	chronic myeloid leukemia (CML), acute lymphoblastic leukemia (ALL), myelodysplastic diseases (MDS), aggressive systemic mastocytosis (ASM), hypereosinophilic syndrome (HES), chronic eosinophilic leukemia (CEL), dermatofibrosarcoma protuberans (DFSP), gastrointestinal stromal tumors (GIST)
nocodazole	factor_39	1.15389	0.259285	0.564706	Preclinical	tubulin polymerization inhibitor	HPGDS	NA	NA
SA-97259	factor_21	1.15391	0.273987	0.543138	NA	NA	NA	NA	NA
roscovitine	factor_2	1.15391	0.268287	0.512737	Phase 2	CDK inhibitor	CDK2, CDK9	NA	NA
SA-84512	factor_9	1.15392	0.242984	0.573964	NA	NA	NA	NA	NA
BRD-K81647657	factor_21	1.15395	0.273943	0.543138	NA	NA	NA	NA	NA
STK-064652	factor_39	1.15398	0.259216	0.564706	NA	NA	NA	NA	NA
toremifene	factor_1	1.15401	0.283064	0.605027	Launched	estrogen receptor antagonist, selective estrogen receptor modulator (SERM)	ESR1	oncology	breast cancer
BRD-K43069600	factor_18	1.15405	0.272791	0.552105	NA	NA	NA	NA	NA
clopidogrel	factor_27	1.15413	0.262974	0.5671	Launched	purinergic receptor antagonist	P2RY12	cardiology, neurology/psychiatry	myocardial infarction, stroke, peripheral artery disease (PAD), acute coronary syndrome (ACS)
BRD-K57064803	factor_30	1.15413	0.26437	0.534555	NA	NA	NA	NA	NA
QL-XII-47	factor_15	1.15425	0.253629	0.557433	NA	NA	NA	NA	NA
FL-HDAC-025	factor_25	1.15441	0.261591	0.495258	NA	NA	NA	NA	NA
TW-37	factor_11	1.15443	0.260984	0.564999	Preclinical	BCL inhibitor	BCL2, BCL2L1, MCL1	NA	NA
PF-431396	shock	1.15451	0.283363	0.538496	Preclinical	focal adhesion kinase inhibitor	PTK2, PTK2B	NA	NA
pifithrin-mu	factor_35	1.15451	0.281157	0.514945	Preclinical	HSP inhibitor	HSPA1A, TP53	NA	NA
HO-013	factor_30	1.15453	0.263946	0.534555	NA	NA	NA	NA	NA
BCL2-inhibitor	factor_19	1.15468	0.255898	0.55399	NA	NA	NA	NA	NA
COT-10b	factor_8	1.15472	0.28258	0.592715	NA	NA	NA	NA	NA
BRD-A24054354	factor_26	1.15479	0.238947	0.546551	NA	NA	NA	NA	NA
BRD-K60932973	factor_8	1.15487	0.282499	0.592715	NA	NA	NA	NA	NA
salsolinol	factor_26	1.15491	0.238697	0.546551	NA	NA	NA	NA	NA
chelidonine	factor_4	1.15505	0.240258	0.460039	NA	NA	NA	NA	NA
BRD-K84924563	factor_37	1.1551	0.270531	0.580694	NA	NA	NA	NA	NA
XMD-1185H	iss	1.15518	0.276302	0.505139	NA	NA	NA	NA	NA
BI-2536	factor_5	1.15529	0.268045	0.537901	Phase 2	PLK inhibitor	BRD4, PLK1, PLK2, PLK3	NA	NA
naloxone	factor_10	1.15547	0.267705	0.574628	Launched	opioid receptor antagonist	CREB1, ESR1, OPRD1, OPRK1, OPRM1, TLR4	pulmonary	respiratory depression
SB-590885	factor_40	1.15548	0.257211	0.506466	Preclinical	RAF inhibitor	BRAF	NA	NA
PHA-793887	factor_6	1.15563	0.283476	0.551143	Phase 1	CDK inhibitor	CDK1, CDK2, CDK4, CDK5, CDK7, CDK9	NA	NA
BRD-K61053657	factor_9	1.15565	0.24127	0.571249	NA	NA	NA	NA	NA
JZL-184	factor_14	1.15565	0.283454	0.593316	Preclinical	monoacylglucerol lipase inhibitor	MGLL	NA	NA
daunorubicin	factor_4	1.15568	0.239227	0.459808	Launched	RNA synthesis inhibitor, topoisomerase inhibitor	TOP2A, TOP2B	hematologic malignancy	acute myeloid leukemia (AML), acute lymphoblastic leukemia (ALL)
MW-STK33-2B	factor_32	1.15573	0.24525	0.511507	NA	NA	NA	NA	NA
XAV-939	iss	1.15578	0.275393	0.504387	Preclinical	tankyrase inhibitor	TNKS, TNKS2	NA	NA
amiodarone	factor_2	1.15586	0.266386	0.511213	Launched	potassium channel blocker	ADRB1, CACNA1H, CACNA2D2, KCNA7, KCNH2	cardiology	ventricular arrhythmias
SB-203580	factor_15	1.15586	0.252063	0.557433	Preclinical	p38 MAPK inhibitor	AKT1, ALOX5, CHEK1, CYP2D6, CYP3A4, GAK, GSK3B, LCK, MAPK1, MAPK10, MAPK11, MAPK12, MAPK14, MAPK8, MAPK9, PRKCA, RAF1, RIPK2, ROCK1, RPS6KB1, SGK1, SRC, TNF	NA	NA
RITA	factor_23	1.15587	0.278724	0.590431	Preclinical	MDM inhibitor	MDM2	NA	NA
tigecycline	factor_6	1.15594	0.283049	0.551143	Launched	bacterial 30S ribosomal subunit inhibitor	NA	infectious disease	skin infections, pneumonia, intra-abdominal infections
BCL2-inhibitor	factor_38	1.15601	0.274201	0.572764	NA	NA	NA	NA	NA
zacopride	factor_29	1.15602	0.273551	0.547644	Phase 2	serotonin receptor antagonist	HTR3A, HTR3B, HTR4, HTR5A	NA	NA
SKF-81297	factor_16	1.15603	0.280451	0.640036	Preclinical	dopamine receptor agonist	DRD1, DRD5	NA	NA
JZL-184	factor_29	1.15607	0.273434	0.547644	Preclinical	monoacylglucerol lipase inhibitor	MGLL	NA	NA
BL003-049-HDAC3	factor_24	1.15607	0.279577	0.578456	NA	NA	NA	NA	NA
BRD-K65404805	factor_21	1.15618	0.271225	0.540844	NA	NA	NA	NA	NA
LY-294002	factor_22	1.15622	0.27895	0.564038	NA	NA	NA	NA	NA
FL-HDAC-025	factor_4	1.15626	0.238755	0.459775	NA	NA	NA	NA	NA
XMD-1499	factor_3	1.15652	0.231145	0.464729	NA	NA	NA	NA	NA
BRD-K64106162	factor_40	1.1566	0.256016	0.505531	NA	NA	NA	NA	NA
malonoben	factor_12	1.15671	0.262403	0.554999	NA	NA	NA	NA	NA
HG-5-113-01	factor_11	1.15688	0.258604	0.56105	NA	NA	NA	NA	NA
imiquimod	factor_20	1.15703	0.245931	0.489442	Launched	interferon inducer, toll-like receptor agonist	TLR7, TLR8	dermatology, infectious disease, oncology	actinic keratosis (AK), genital warts, basal cell carcinoma (BCC)
SA-423131	factor_5	1.15704	0.266096	0.536604	NA	NA	NA	NA	NA
HY-11007	factor_30	1.15704	0.261515	0.531975	NA	NA	NA	NA	NA
LFM-A13	factor_25	1.1571	0.258781	0.490858	Preclinical	Bruton's tyrosine kinase (BTK) inhibitor	BTK	NA	NA
MLN-8054	factor_17	1.15717	0.268355	0.491367	Phase 1	Aurora kinase inhibitor	AURKA	NA	NA
fluoxetine	survival	1.15719	0.273708	0.529099	Launched	selective serotonin reuptake inhibitor (SSRI)	ANO1, HTR2B, SLC6A4	neurology/psychiatry	depression, obsessive compulsive disorder (OCD), bulimia nervosa, panic disorders, bipolar disorder
cyanopindolol	factor_12	1.1572	0.262157	0.554999	Phase 2	adrenergic receptor antagonist	ADRB1, HTR1A, HTR1D	NA	NA
WH-4025	iss	1.15738	0.273393	0.501634	NA	NA	NA	NA	NA
AT-9283	factor_30	1.15755	0.260962	0.531921	Phase 2	Aurora kinase inhibitor, JAK inhibitor	AURKA, AURKB, JAK2, JAK3, RPS6KA6, STK17A	NA	NA
oxaprozin	iss	1.15759	0.273139	0.501634	Launched	cyclooxygenase inhibitor	PTGS1, PTGS2	rheumatology	osteoarthritis, rheumatoid arthritis
BMS-536924	factor_11	1.1576	0.257743	0.560383	Preclinical	IGF-1 inhibitor	AKT1, CCNE1, CDK2, CYP3A4, ERBB2, IGF1R, KDR, LCK, MAPK1, MET, PDGFRA, PDGFRB	NA	NA
SID-26681509	factor_5	1.15763	0.265574	0.536604	NA	NA	NA	NA	NA
SA-423167	factor_22	1.15764	0.277654	0.562542	NA	NA	NA	NA	NA
fluvastatin	factor_8	1.15771	0.278947	0.588758	Launched	HMGCR inhibitor	HMGCR	endocrinology, cardiology	hypercholesterolemia, congenital heart defects
tanespimycin	survival	1.15774	0.272985	0.529099	Phase 3	HSP inhibitor	HSP90AA1	NA	NA
enalapril	factor_39	1.15775	0.255418	0.560147	Launched	angiotensin converting enzyme inhibitor	ACE	cardiology	hypertension, congestive heart failure, left ventricular systolic dysfunction (LVSD)
COL-3	factor_35	1.15777	0.277245	0.509626	NA	NA	NA	NA	NA
testosterone	survival	1.15778	0.272855	0.529099	Launched	androgen receptor agonist	AR	endocrinology	hypogonadism
UK-356618	factor_19	1.15779	0.252793	0.548442	Preclinical	metalloproteinase inhibitor	MMP13, MMP14, MMP2, MMP3, MMP9	NA	NA
aloisine	factor_37	1.15779	0.26753	0.575474	NA	NA	NA	NA	NA
HG-6-64-01	factor_40	1.15788	0.254759	0.504864	NA	NA	NA	NA	NA
thioridazine	factor_2	1.1579	0.264159	0.508695	Withdrawn	dopamine receptor antagonist	ADRA1A, ADRA1B, DRD1, DRD2, DRD3, DRD4, DRD5, HRH1, HTR1A, HTR2A, HTR2C, HTR6, HTR7, KCNH2	NA	NA
veliparib	factor_20	1.15797	0.245142	0.488833	Phase 3	PARP inhibitor	PARP1, PARP2	NA	NA
T-5345967	factor_23	1.15797	0.276401	0.587063	NA	NA	NA	NA	NA
BRD-K98404142	factor_5	1.15803	0.265146	0.536604	NA	NA	NA	NA	NA
STAT3-inhibitor-VI	factor_29	1.1581	0.271417	0.545531	Preclinical	STAT inhibitor	STAT3	NA	NA
TW-37	factor_10	1.15824	0.264804	0.570825	Preclinical	BCL inhibitor	BCL2, BCL2L1, MCL1	NA	NA
IKK3-inhibitor-IX	factor_12	1.15826	0.260946	0.554527	NA	NA	NA	NA	NA
phenethyl-isothiocyanate	factor_14	1.15828	0.280331	0.587998	Phase 2	anticancer agent	CYP2E1	NA	NA
KU-60019	factor_1	1.15828	0.278525	0.596586	Preclinical	ATM kinase inhibitor	ATM	NA	NA
l-buthionine-sulfoximine	factor_12	1.15873	0.260454	0.554527	NA	NA	NA	NA	NA
mibefradil	factor_7	1.15874	0.261334	0.596619	Withdrawn	T-type calcium channel blocker	ANO1, CACNA1C, CACNA1D, CACNA1F, CACNA1G, CACNA1H, CACNA1I, CACNA1S, CACNB1, CACNB2, CACNB3, CACNB4, CATSPER1, CATSPER2, CATSPER3, CATSPER4	NA	NA
BML-259	factor_7	1.15884	0.261227	0.596619	NA	NA	NA	NA	NA
OSI-027	iss	1.15886	0.271404	0.499798	Phase 1	mTOR inhibitor	MTOR	NA	NA
vinblastine	factor_37	1.15887	0.266302	0.57528	Launched	microtubule inhibitor, tubulin polymerization inhibitor	JUN, TUBA1A, TUBB, TUBD1, TUBE1, TUBG1	hematologic malignancy, infectious disease, oncology	Hodgkin's lymphoma, true histiocytic lymphoma (THL), mycosis, small lymphocytic lymphoma (SLL), testicular carcinoma, Kaposi sarcoma
GMX-1778	factor_8	1.15901	0.27728	0.586465	NA	NA	NA	NA	NA
blebbistatin	factor_18	1.15903	0.267668	0.54559	NA	NA	NA	NA	NA
AG-879	factor_2	1.15922	0.262738	0.506924	NA	NA	NA	NA	NA
alisertib	factor_28	1.15926	0.238804	0.507207	Phase 3	Aurora kinase inhibitor	AURKA	NA	NA
piceatannol	factor_40	1.15935	0.253502	0.503518	Preclinical	SYK inhibitor	ATP5A1, ATP5B, ATP5C1, IRF3	NA	NA
mesoridazine	factor_23	1.15936	0.274797	0.584883	Launched	dopamine receptor antagonist	DRD2, HTR2A	neurology/psychiatry	schizophrenia
FGIN-1-27	factor_36	1.15936	0.24784	0.548284	Preclinical	inositol monophosphatase inhibitor	TSPO	NA	NA
quizartinib	factor_29	1.15945	0.269896	0.544641	Phase 3	FLT3 inhibitor	CSF1R, FLT3, KIT, PDGFRA, PDGFRB, RET	NA	NA
BRD-K28100108	factor_38	1.15949	0.270311	0.567948	NA	NA	NA	NA	NA
afatinib	factor_16	1.15956	0.27642	0.636585	Launched	EGFR inhibitor	EGFR, ERBB2, ERBB4	oncology	non-small cell lung cancer (NSCLC)
progesterone	factor_12	1.1597	0.259541	0.554527	Launched	progesterone receptor agonist	CATSPER1, CATSPER2, CATSPER3, CATSPER4, CYP17A1, ESR1, NR3C2, OPRK1, PGR, TRPC5	obstetrics/gynecology, endocrinology	infertility, amenorrhea
menadione	factor_39	1.15971	0.253076	0.558565	Launched	mitochondrial DNA polymerase inhibitor, phosphatase inhibitor	AOX1, BGLAP, F10, F2, F7, F9, GGCX, NQO1, NQO2, PROC, PROS1, PROZ, VKORC1, VKORC1L1	gastroenterology, neurology/psychiatry, dermatology, rheumatology	ulcerative colitis, diarrhea, headache, varicose veins, rheumatoid arthritis
losartan	factor_31	1.15972	0.23203	0.524794	Launched	angiotensin receptor antagonist	AGTR1	cardiology, nephrology	hypertension, diabetic nephropathy
fluspirilene	iss	1.15978	0.270102	0.498309	Launched	dopamine receptor antagonist	CACNG1, DRD2, HRH1, HTR1A, HTR1D, HTR1E, HTR2A	neurology/psychiatry	schizophrenia
tetradecylthioacetic-acid	factor_25	1.15991	0.255733	0.48599	Phase 2	lipid peroxidase inhibitor	NA	NA	NA
alisertib	factor_39	1.15994	0.252826	0.558565	Phase 3	Aurora kinase inhibitor	AURKA	NA	NA
JMW-MITF1	factor_30	1.15997	0.258513	0.529062	NA	NA	NA	NA	NA
mevastatin	factor_8	1.16003	0.276088	0.585168	Preclinical	HMGCR inhibitor	HMGCR	NA	NA
diclofenac	factor_18	1.1601	0.266603	0.544516	Launched	cyclooxygenase inhibitor	AKR1C3, ALOX5, ASIC1, ASIC3, KCNQ2, KCNQ3, PLA2G2A, PPARG, PTGS1, PTGS2, SCN4A	rheumatology, neurology/psychiatry	rheumatoid arthritis, osteoarthritis, migraine headache
GW-843682X	factor_36	1.16012	0.246961	0.548284	Preclinical	PLK inhibitor	PLK1, PLK3	NA	NA
PKCbeta-inhibitor	factor_28	1.16014	0.238137	0.506856	NA	NA	NA	NA	NA
VER-155008	factor_31	1.16019	0.231365	0.524462	Preclinical	HSP inhibitor	HSPA1A	NA	NA
BRD-K86682249	factor_24	1.16022	0.274999	0.570892	NA	NA	NA	NA	NA
fluorouracil	factor_15	1.16022	0.248486	0.552631	NA	NA	NA	NA	NA
evodiamine	factor_24	1.16027	0.274939	0.570892	Preclinical	ATPase inhibitor, TRPV agonist	TRPV1	NA	NA
piroxicam	factor_21	1.16029	0.266915	0.534359	Launched	cyclooxygenase inhibitor	PTGS1, PTGS2	rheumatology	osteoarthritis, rheumatoid arthritis
rhamnetin	factor_23	1.16037	0.273571	0.583502	NA	NA	NA	NA	NA
thioridazine	factor_30	1.1604	0.258089	0.529062	Withdrawn	dopamine receptor antagonist	ADRA1A, ADRA1B, DRD1, DRD2, DRD3, DRD4, DRD5, HRH1, HTR1A, HTR2A, HTR2C, HTR6, HTR7, KCNH2	NA	NA
SKF-81297	factor_14	1.16051	0.277581	0.58344	Preclinical	dopamine receptor agonist	DRD1, DRD5	NA	NA
tozasertib	iss	1.16063	0.269076	0.497324	Phase 2	Aurora kinase inhibitor, Bcr-Abl kinase inhibitor, FLT3 inhibitor, JAK inhibitor	AURKA, AURKB, AURKC, LCK	NA	NA
pemetrexed	factor_2	1.16068	0.261077	0.504681	Launched	dihydrofolate reductase inhibitor, thymidylate synthase inhibitor	ATIC, DHFR, GART, TYMS	oncology	non-small cell lung cancer (NSCLC), mesothelioma
iloprost	factor_7	1.1607	0.259496	0.596619	Launched	platelet aggregation inhibitor, prostanoid receptor agonist	PDE4A, PDE4B, PDE4C, PDE4D, PLAT, PTGDR, PTGER1, PTGER2, PTGER3, PTGER4, PTGFR, PTGIR, TBXA2R	pulmonary	pulmonary arterial hypertension (PAH)
BRD-K84924563	factor_14	1.16072	0.277344	0.58344	NA	NA	NA	NA	NA
importazole	factor_36	1.1608	0.246367	0.548284	NA	NA	NA	NA	NA
phenothiazine	factor_38	1.16081	0.268769	0.566094	Preclinical	dopamine receptor antagonist	NA	NA	NA
tipifarnib-P2	factor_19	1.16083	0.249754	0.543014	NA	NA	NA	NA	NA
MW-STK33-1C	factor_18	1.16086	0.265835	0.544048	NA	NA	NA	NA	NA
myriocin	factor_31	1.16097	0.23082	0.524403	NA	NA	NA	NA	NA
WY-01-034	factor_8	1.16097	0.274839	0.583743	NA	NA	NA	NA	NA
mitoxantrone	factor_32	1.16101	0.240274	0.503977	Launched	topoisomerase inhibitor	TOP2A	neurology/psychiatry, oncology, hematologic malignancy	multiple sclerosis, prostate cancer, acute myeloid leukemia (AML)
DL-TBOA	factor_18	1.16105	0.265569	0.544048	NA	NA	NA	NA	NA
avrainvillamide-analog-5	factor_10	1.16112	0.261938	0.567065	NA	NA	NA	NA	NA
velnacrine	factor_21	1.16113	0.266077	0.533737	NA	NA	NA	NA	NA
BX-912	factor_16	1.16115	0.274153	0.632805	Preclinical	pyruvate dehydrogenase kinase inhibitor	CDK2, CHEK1, GSK3B, KDR, PDK1, PDPK1	NA	NA
raloxifene	factor_3	1.16117	0.227064	0.460044	Launched	estrogen receptor antagonist, selective estrogen receptor modulator (SERM)	ESR1, ESR2	orthopedics, oncology	osteoporosis, breast cancer
fumonisin-b1	factor_21	1.16126	0.265918	0.533737	NA	NA	NA	NA	NA
digitoxin	factor_5	1.16133	0.261407	0.533454	Launched	ATPase inhibitor	ATP1A1	NA	NA
ERK-inhibitor-11E	factor_20	1.16139	0.241605	0.484649	NA	NA	NA	NA	NA
navitoclax	factor_27	1.16145	0.255303	0.558682	Phase 2	BCL inhibitor	BCL2, BCL2L1, BCL2L2	NA	NA
BRD-K05649647	factor_6	1.16146	0.276036	0.541889	NA	NA	NA	NA	NA
splitomycin	factor_23	1.16146	0.272305	0.583033	Preclinical	SIRT inhibitor	SIRT1	NA	NA
SA-90377	factor_19	1.16149	0.249076	0.542707	NA	NA	NA	NA	NA
AM-580	factor_8	1.16153	0.274191	0.583593	Preclinical	retinoid receptor agonist	RARA	NA	NA
MW-STK33-1C	factor_17	1.16153	0.262528	0.481698	NA	NA	NA	NA	NA
KI-8751	factor_2	1.16153	0.260306	0.504156	Preclinical	KIT inhibitor, PDGFR tyrosine kinase receptor inhibitor, VEGFR inhibitor	KDR	NA	NA
chloroquine	factor_23	1.1617	0.271979	0.583033	Launched	antimalarial agent	GSTA2, MRGPRX1, TLR9, TNF	infectious disease	malaria, amebiasis
BX-795	factor_38	1.16171	0.267854	0.565346	Preclinical	IKK inhibitor	CDK2, CHEK1, GSK3B, KDR, PDK1, PDPK1	NA	NA
LFM-A13	factor_15	1.16173	0.246897	0.55224	Preclinical	Bruton's tyrosine kinase (BTK) inhibitor	BTK	NA	NA
Y-27632	factor_12	1.16184	0.257154	0.55198	Preclinical	rho associated kinase inhibitor	PKIA, PKN2, PRKACA, PRKCE, ROCK1, ROCK2	NA	NA
isoliquiritigenin	factor_37	1.16196	0.26299	0.570564	Preclinical	guanylate cyclase activator	GABBR1	NA	NA
BRD-K19922318	shock	1.162	0.275353	0.524259	NA	NA	NA	NA	NA
CAY-10594	factor_1	1.16201	0.27459	0.59066	NA	NA	NA	NA	NA
tubastatin-a	factor_18	1.16205	0.264457	0.543426	Preclinical	HDAC inhibitor	HDAC6	NA	NA
L-689560	factor_31	1.16208	0.22955	0.522691	Preclinical	glutamate receptor antagonist	GRIN1, GRIN2A, GRIN2B, GRIN2C, GRIN2D	NA	NA
hydroxyl	factor_20	1.1621	0.240747	0.483887	NA	NA	NA	NA	NA
ST-057710	factor_17	1.16217	0.261835	0.4813	NA	NA	NA	NA	NA
XMD-132	factor_40	1.16231	0.250371	0.498277	NA	NA	NA	NA	NA
PF-477736	factor_24	1.16232	0.272552	0.569319	Phase 1	CHK inhibitor	CHEK1, CHEK2	NA	NA
AZ-628	factor_10	1.16234	0.260831	0.565879	Preclinical	RAF inhibitor	BRAF, RAF1	NA	NA
XMD-892	factor_29	1.16235	0.266913	0.539699	NA	NA	NA	NA	NA
niacin	factor_32	1.16244	0.239048	0.503495	Launched	NAD precursor, vitamin B	DGAT2, HCAR1, HCAR2, HCAR3, NNMT, QPRT	endocrinology	hypertriglyceridemia
BRD-K81647657	factor_8	1.16244	0.273242	0.5828	NA	NA	NA	NA	NA
bromocriptine	iss	1.16255	0.266262	0.496662	Launched	dopamine receptor agonist	ADRA1A, ADRA1B, ADRA1D, ADRA2A, ADRA2B, ADRA2C, DRD1, DRD2, DRD3, DRD4, DRD5, HTR1A, HTR1B, HTR1D, HTR2A, HTR2B, HTR2C, HTR6, HTR7	endocrinology, neurology/psychiatry	hyperprolactinemia, Parkinson's Disease, acromegaly
calcitriol	factor_1	1.16258	0.273936	0.59051	Launched	vitamin D receptor agonist	VDR	endocrinology, orthopedics	hypocalcemia, hypoparathyroidism, osteoporosis
BRD-K57064803	factor_31	1.16265	0.228763	0.522076	NA	NA	NA	NA	NA
GSK-461364	factor_17	1.16273	0.261016	0.480669	NA	NA	NA	NA	NA
U-0126	factor_7	1.1629	0.257052	0.59469	Preclinical	MEK inhibitor	AKT1, CHEK1, GSK3B, LCK, MAP2K1, MAP2K2, MAP2K7, MAPK1, MAPK11, MAPK12, MAPK14, MAPK8, PRKCA, RAF1, ROCK1, RPS6KB1, SGK1	NA	NA
GSK-1904529A	factor_5	1.16295	0.259664	0.531418	NA	NA	NA	NA	NA
maraviroc	factor_4	1.16297	0.232489	0.448562	Launched	CC chemokine receptor antagonist	CCR5	infectious disease	human immunodeficiency virus (HIV-1)
CGK-733	factor_39	1.16299	0.25021	0.557187	Preclinical	ATM kinase inhibitor, ATR kinase inhibitor	ATM, ATR	NA	NA
KU-60019	factor_20	1.16299	0.23982	0.483255	Preclinical	ATM kinase inhibitor	ATM	NA	NA
PF-477736	factor_15	1.16309	0.245564	0.550477	Phase 1	CHK inhibitor	CHEK1, CHEK2	NA	NA
BRD-K32581454	shock	1.1631	0.274165	0.522982	NA	NA	NA	NA	NA
metergoline	factor_1	1.16312	0.273443	0.59051	Launched	dopamine receptor agonist, serotonin receptor antagonist	HTR1A, HTR1B, HTR1D, HTR1E, HTR1F, HTR2A, HTR2B, HTR2C, HTR5A, HTR6, HTR7	NA	NA
valdecoxib	factor_6	1.16313	0.274328	0.539583	Withdrawn	cyclooxygenase inhibitor	CA12, PTGS2	NA	NA
quiflapon	factor_38	1.16321	0.266366	0.564563	Phase 2	leukotriene synthesis inhibitor	ALOX5, ALOX5AP	NA	NA
siguazodan	factor_28	1.16323	0.235084	0.501412	Phase 1	phosphodiesterase inhibitor	PDE3A	NA	NA
chlorambucil	factor_39	1.16331	0.249937	0.557187	Launched	DNA inhibitor	NA	hematologic malignancy	chronic lymphocytic leukemia (CLL), Hodgkin's lymphoma
oligomycin-a	factor_14	1.16334	0.27438	0.57912	Preclinical	ATP synthase inhibitor, ATPase inhibitor	ATP5A1	NA	NA
NU-7441	factor_33	1.16339	0.243465	0.524826	Preclinical	DNA dependent protein kinase inhibitor	PRKDC	NA	NA
MW-STK33-97	factor_40	1.16345	0.2493	0.497124	NA	NA	NA	NA	NA
iloprost	factor_16	1.16347	0.271734	0.628658	Launched	platelet aggregation inhibitor, prostanoid receptor agonist	PDE4A, PDE4B, PDE4C, PDE4D, PLAT, PTGDR, PTGER1, PTGER2, PTGER3, PTGER4, PTGFR, PTGIR, TBXA2R	pulmonary	pulmonary arterial hypertension (PAH)
pioglitazone	factor_12	1.16355	0.255381	0.54934	Launched	insulin sensitizer, PPAR receptor agonist	PPARG, TRPM3	endocrinology	diabetes mellitus
blebbistatin	factor_30	1.16367	0.254443	0.528217	NA	NA	NA	NA	NA
BRD-K61894884	factor_3	1.1637	0.224514	0.45579	NA	NA	NA	NA	NA
avicin-d	factor_37	1.16372	0.261171	0.56906	NA	NA	NA	NA	NA
lonidamine	factor_19	1.16378	0.246671	0.541466	Launched	glucokinase inhibitor	GCK	NA	NA
WZ-7043	factor_2	1.16379	0.25772	0.500105	NA	NA	NA	NA	NA
BRD-A36275421	factor_39	1.16383	0.249369	0.557187	NA	NA	NA	NA	NA
QL-X-138	factor_33	1.16387	0.242841	0.524598	NA	NA	NA	NA	NA
oligomycin-a	iss	1.16391	0.264537	0.496191	Preclinical	ATP synthase inhibitor, ATPase inhibitor	ATP5A1	NA	NA
KUC111774N	factor_36	1.16399	0.243278	0.547248	NA	NA	NA	NA	NA
calcitriol	factor_18	1.16403	0.262357	0.54021	Launched	vitamin D receptor agonist	VDR	endocrinology, orthopedics	hypocalcemia, hypoparathyroidism, osteoporosis
BRD-K60932973	factor_26	1.16407	0.230255	0.532442	NA	NA	NA	NA	NA
BRD-K64970062	factor_19	1.16414	0.246452	0.541466	NA	NA	NA	NA	NA
dinoprostone	factor_39	1.16416	0.249096	0.557187	Withdrawn	prostanoid receptor agonist	CATSPER1, CATSPER2, CATSPER3, CATSPER4, PTGDR, PTGDR2, PTGER1, PTGER2, PTGER3, PTGER4, PTGFR, TBXA2R	NA	NA
EMF-sumo1-11	factor_5	1.16417	0.258413	0.529929	NA	NA	NA	NA	NA
BRD-K51556300	factor_6	1.16419	0.273114	0.538243	NA	NA	NA	NA	NA
tyrphostin-1	factor_12	1.16421	0.254889	0.54934	NA	NA	NA	NA	NA
DL-PDMP	factor_37	1.16422	0.260565	0.568965	NA	NA	NA	NA	NA
DR-2313	factor_7	1.16434	0.255571	0.594486	Preclinical	PARP inhibitor	PARP1, PARP3	NA	NA
caffeine	factor_19	1.16438	0.246255	0.541466	Launched	adenosine receptor antagonist, phosphodiesterase inhibitor	ADORA1, ADORA2A, ADORA2B, ADORA3, ATM, ITPR1, ITPR2, ITPR3, PDE10A, PDE11A, PDE1A, PDE1B, PDE1C, PDE2A, PDE3A, PDE3B, PDE4A, PDE4B, PDE4C, PDE4D, PDE5A, PDE6A, PDE6B, PDE6C, PDE7A, PDE7B, PDE8A, PDE8B, PDE9A, PIK3CA, PIK3CB, PIK3CD, PRKDC, RYR1, RYR2, RYR3	neurology/psychiatry	fatigue, drowsiness, fatigue, drowsiness
tipifarnib	factor_20	1.16438	0.238378	0.482	Phase 3	farnesyltransferase inhibitor	FNTA, FNTB	NA	NA
GSK-2126458	factor_23	1.16441	0.268874	0.578365	NA	NA	NA	NA	NA
dilazep	factor_2	1.16443	0.257155	0.499968	Launched	adenosine reuptake inhibitor	SLC29A1	NA	NA
RS-23597-190	factor_3	1.16444	0.224076	0.45579	Preclinical	serotonin receptor antagonist	HTR4	NA	NA
HG-6-64-01	factor_38	1.16451	0.265083	0.563023	NA	NA	NA	NA	NA
HO-013	factor_27	1.16454	0.252468	0.553677	NA	NA	NA	NA	NA
PX-12	factor_19	1.16455	0.246037	0.541466	Phase 2	thioredoxin inhibitor	TXN, TXNRD1	NA	NA
BRD-K23582869	factor_30	1.16455	0.253633	0.527619	NA	NA	NA	NA	NA
DL-PDMP	factor_7	1.16458	0.255321	0.594486	NA	NA	NA	NA	NA
CGP-60474	factor_13	1.16479	0.232438	0.505613	Preclinical	CDK inhibitor	CDK1, CDK2	NA	NA
mifepristone	factor_2	1.16481	0.256658	0.499964	Launched	glucocorticoid receptor antagonist, progesterone receptor antagonist	AR, NR1I2, NR3C1, PGR	endocrinology	hyperglycemia, diabetes mellitus
simvastatin	factor_32	1.16499	0.236164	0.498458	Launched	HMGCR inhibitor	HMGCR, ITGB2	endocrinology, cardiology, neurology/psychiatry	hypercholesterolemia, coronary heart disease, myocardial infarction, stroke, hyperlipidemia
sirolimus	factor_4	1.16524	0.230386	0.445355	Launched	mTOR inhibitor	FGF2, FKBP1A, MTOR	transplant, pulmonary	organ rejection, lymphangioleiomyomatosis
BRD-K35860134	factor_1	1.16532	0.270803	0.587515	NA	NA	NA	NA	NA
BRD-K59019422	factor_15	1.16544	0.243577	0.547236	NA	NA	NA	NA	NA
brompheniramine	factor_12	1.16544	0.253731	0.549297	Launched	histamine receptor antagonist	CHRM1, CHRM2, CHRM3, CHRM4, CHRM5, HRH1	allergy, otolaryngology	allergic rhinitis, common cold
itraconazole	factor_20	1.16548	0.237417	0.482	Launched	cytochrome P450 inhibitor	CYP51A1	infectious disease	onychomycosis, histoplasmosis, blastomycosis, aspergillosis
SA-63133	shock	1.16553	0.271458	0.520767	NA	NA	NA	NA	NA
erythromycin	factor_13	1.16557	0.231668	0.505613	Launched	NFkB pathway inhibitor	MLNR	infectious disease	listeria, respiratory tract infections, skin infections, syphilis, amebiasis, pelvic inflammatory disease, chlamydia, diphtheria, erythrasma
GBR-12783	factor_29	1.1656	0.263638	0.534145	Preclinical	dopamine uptake inhibitor	NA	NA	NA
BRD-A83255679	factor_40	1.16563	0.247157	0.494803	NA	NA	NA	NA	NA
AT1-SHH-29	factor_18	1.16568	0.260806	0.538112	NA	NA	NA	NA	NA
glutamine	factor_16	1.16591	0.269102	0.623995	NA	NA	NA	NA	NA
cholic-acid	factor_34	1.16591	0.245064	0.524915	Launched	bile acid	ADH1C, CES1, COX4I1, COX5A, COX5B, COX6A2, COX6B1, COX6C, COX7A1, COX7B, COX7C, COX8A, ESRRG, FABP6, FECH, GPBAR1, MT-CO1, MT-CO2, MT-CO3, PLA2G1B	gastroenterology, neurology/psychiatry, genetics	bile acid synthesis disorders, peroxisomal disorders, Zellweger syndrome
AKT-inhibitor-1-2	factor_29	1.16598	0.263243	0.534145	NA	NA	NA	NA	NA
TTNPB	factor_25	1.16602	0.249481	0.477699	Phase 1	retinoid receptor agonist	RARA, RARB, RARG	NA	NA
PX-12	factor_1	1.16604	0.270014	0.587515	Phase 2	thioredoxin inhibitor	TXN, TXNRD1	NA	NA
motesanib	factor_9	1.16606	0.231033	0.550883	Phase 3	KIT inhibitor, PDGFR tyrosine kinase receptor inhibitor, VEGFR inhibitor	FLT1, FLT4, KDR, KIT	NA	NA
HY-11007	factor_22	1.1661	0.268449	0.547315	NA	NA	NA	NA	NA
SB-225002	factor_14	1.16611	0.271179	0.574763	Preclinical	CC chemokine receptor antagonist	CXCR2	NA	NA
rifampicin	factor_20	1.16618	0.236764	0.482	NA	NA	NA	NA	NA
importazole	factor_10	1.16627	0.256752	0.558228	NA	NA	NA	NA	NA
CI-976	factor_18	1.16631	0.260227	0.538112	Phase 1	ACAT inhibitor	ACAT1, CES1	NA	NA
SD-6-035-A12	factor_8	1.16633	0.268428	0.574959	NA	NA	NA	NA	NA
benzamil	factor_5	1.16635	0.25621	0.526481	Phase 2	sodium channel blocker	ASIC1, PKD2L1, SCNN1A, SCNN1B, SCNN1D, SCNN1G, SLC8A1	NA	NA
mibefradil	survival	1.16636	0.263801	0.514871	Withdrawn	T-type calcium channel blocker	ANO1, CACNA1C, CACNA1D, CACNA1F, CACNA1G, CACNA1H, CACNA1I, CACNA1S, CACNB1, CACNB2, CACNB3, CACNB4, CATSPER1, CATSPER2, CATSPER3, CATSPER4	NA	NA
naloxone	factor_39	1.16638	0.247049	0.556273	Launched	opioid receptor antagonist	CREB1, ESR1, OPRD1, OPRK1, OPRM1, TLR4	pulmonary	respiratory depression
UNC-0321	factor_21	1.16639	0.260365	0.525407	NA	NA	NA	NA	NA
BRD-K21614065	factor_15	1.16642	0.242595	0.546244	NA	NA	NA	NA	NA
BRD-K01621458	factor_18	1.16643	0.260117	0.538112	NA	NA	NA	NA	NA
BRD-K28112517	factor_40	1.16644	0.246642	0.494752	NA	NA	NA	NA	NA
hyoscyamine	factor_31	1.16648	0.22477	0.51646	Launched	acetylcholine receptor antagonist	CHRM1, CHRM2, CHRM3, CHRM4	gastroenterology, urology, neurology/psychiatry, allergy	peptic ulcer disease (PUD), acute abdominal visceral spasm, ulcerative colitis, interstitial cystitis (IC), enterocolitis, irritable bowel syndrome, tremors, allergic rhinitis
BRD-K64970062	factor_25	1.16655	0.248788	0.477276	NA	NA	NA	NA	NA
AZD-6482	factor_36	1.16657	0.24104	0.543955	NA	NA	NA	NA	NA
BRD-K11533227	factor_32	1.16659	0.234181	0.495307	NA	NA	NA	NA	NA
SA-423167	factor_19	1.16661	0.243785	0.541466	NA	NA	NA	NA	NA
SA-1478088	factor_11	1.16664	0.248841	0.543366	NA	NA	NA	NA	NA
clonidine	factor_31	1.16669	0.224468	0.51646	Launched	adrenergic receptor agonist	ADRA1A, ADRA1B, ADRA1D, ADRA2A, ADRA2B, ADRA2C	cardiology, neurology/psychiatry	hypertension, attention-deficit/hyperactivity disorder (ADHD)
NU-1025	factor_38	1.16688	0.262517	0.558747	Preclinical	PARP inhibitor	PARP1	NA	NA
SA-1460224	factor_23	1.16692	0.266108	0.573636	NA	NA	NA	NA	NA
JW-7-24-1	factor_36	1.16696	0.240587	0.543955	NA	NA	NA	NA	NA
MST-312	factor_19	1.16704	0.243347	0.541466	NA	NA	NA	NA	NA
D-4476	factor_24	1.1671	0.267257	0.561739	Preclinical	TGF beta receptor inhibitor	CSNK1A1, CSNK1D, TGFB1	NA	NA
pimozide	factor_24	1.16711	0.267257	0.561739	Launched	dopamine receptor antagonist	CACNA1I, CALM1, DRD1, DRD2, DRD3, DRD4, DRD5, HRH1, HTR1A, HTR2A, KCNA10, KCNH2	neurology/psychiatry	Tourette's disorder
SA-792574	factor_17	1.16713	0.255305	0.473524	NA	NA	NA	NA	NA
RITA	factor_34	1.16734	0.243461	0.522589	Preclinical	MDM inhibitor	MDM2	NA	NA
GW-405833	factor_16	1.16738	0.26754	0.6218	Preclinical	cannabinoid receptor agonist	CNR2	NA	NA
amifostine	factor_4	1.16749	0.228455	0.442467	Launched	reducing agent	ALPPL2, ENPP1	nephrology	renal toxicity
AM-580	factor_21	1.16753	0.25889	0.523475	Preclinical	retinoid receptor agonist	RARA	NA	NA
JWE-035	factor_34	1.16764	0.243121	0.522589	NA	NA	NA	NA	NA
BRD-K10436544	factor_37	1.16765	0.257082	0.562576	NA	NA	NA	NA	NA
XMD-132	factor_32	1.16773	0.233351	0.494587	NA	NA	NA	NA	NA
XMD-885	factor_35	1.16775	0.266338	0.492263	NA	NA	NA	NA	NA
chlorpromazine	factor_27	1.1678	0.249296	0.549104	Launched	dopamine receptor antagonist	ADRA1A, ADRA1B, ADRA1D, ADRA2A, ADRA2B, ADRA2C, CALM1, CHRM1, CHRM3, DRD1, DRD2, DRD3, DRD4, DRD5, HRH1, HRH4, HTR1A, HTR2A, HTR2B, HTR2C, HTR6, HTR7, KCNH2, ORM1, ORM2, SMPD1, TRPC5	neurology/psychiatry, gastroenterology, hematology, infectious disease	schizophrenia, nausea, vomiting, acute intermittent porphyria (AIP), tetanus
BRD-K21001652	factor_3	1.16786	0.221307	0.451092	NA	NA	NA	NA	NA
tunicamycin	factor_17	1.1679	0.254181	0.472385	NA	NA	NA	NA	NA
A-23187	factor_1	1.1679	0.267954	0.5851	NA	NA	NA	NA	NA
alpha-estradiol	factor_11	1.16798	0.247898	0.543366	NA	NA	NA	NA	NA
MLN-8054	factor_15	1.16812	0.241333	0.544614	Phase 1	Aurora kinase inhibitor	AURKA	NA	NA
PF-562271	factor_19	1.16821	0.242123	0.541466	Phase 1	focal adhesion kinase inhibitor	PTK2, PTK2B	NA	NA
dovitinib	factor_34	1.16825	0.242635	0.522589	Phase 3	EGFR inhibitor, FGFR inhibitor, FLT3 inhibitor, PDGFR tyrosine kinase receptor inhibitor, VEGFR inhibitor	CSF1R, EGFR, FGFR1, FGFR2, FGFR3, FLT1, FLT3, FLT4, INSR, KDR, KIT, PDGFRA, PDGFRB	NA	NA
XAV-939	factor_9	1.16827	0.228927	0.547151	Preclinical	tankyrase inhibitor	TNKS, TNKS2	NA	NA
BCL2-inhibitor	factor_36	1.16837	0.238632	0.541717	NA	NA	NA	NA	NA
clonidine	factor_40	1.16839	0.244808	0.49303	Launched	adrenergic receptor agonist	ADRA1A, ADRA1B, ADRA1D, ADRA2A, ADRA2B, ADRA2C	cardiology, neurology/psychiatry	hypertension, attention-deficit/hyperactivity disorder (ADHD)
dipropyl-dopamine	factor_29	1.16853	0.260261	0.529423	NA	NA	NA	NA	NA
bezafibrate	factor_29	1.16859	0.260202	0.529423	Launched	PPAR receptor agonist	PPARA, PPARD, PPARG	cardiology	cholesterol
PHA-665752	factor_27	1.16877	0.248285	0.548071	Preclinical	c-Met inhibitor	MET	NA	NA
isotretinoin	factor_13	1.16898	0.228587	0.50325	Launched	retinoid receptor agonist	RARA, RARB, RARG	dermatology	acne vulgaris (AV)
BRD-K19876534	factor_37	1.16905	0.255667	0.560693	NA	NA	NA	NA	NA
XMD-885	factor_16	1.16921	0.265575	0.620084	NA	NA	NA	NA	NA
MK-2206	factor_1	1.16921	0.266646	0.583505	Phase 2	AKT inhibitor	AKT1, AKT2, AKT3	NA	NA
U-0126	factor_34	1.1693	0.241664	0.522056	Preclinical	MEK inhibitor	AKT1, CHEK1, GSK3B, LCK, MAP2K1, MAP2K2, MAP2K7, MAPK1, MAPK11, MAPK12, MAPK14, MAPK8, PRKCA, RAF1, ROCK1, RPS6KB1, SGK1	NA	NA
BRD-K16956545	factor_1	1.16936	0.266535	0.583505	NA	NA	NA	NA	NA
linifanib	factor_6	1.16939	0.266911	0.528076	Phase 3	PDGFR tyrosine kinase receptor inhibitor, VEGFR inhibitor	CSF1, CSF1R, FLT1, FLT3, FLT4, KDR, KIT, PDGFRB, RET, TEK	NA	NA
KIN001-055	factor_9	1.16941	0.227898	0.545984	NA	NA	NA	NA	NA
BRD-K21001652	factor_12	1.16941	0.250272	0.545313	NA	NA	NA	NA	NA
HG-6-64-01	factor_21	1.16942	0.256677	0.520041	NA	NA	NA	NA	NA
BRD-K82206012	factor_22	1.16942	0.265032	0.544608	NA	NA	NA	NA	NA
SGX523	factor_27	1.16949	0.247671	0.548071	Phase 1	hepatocyte growth factor receptor inhibitor	MET	NA	NA
BRD-K64024097	factor_1	1.16951	0.266412	0.583505	NA	NA	NA	NA	NA
SB-203580	factor_26	1.16953	0.224501	0.527839	Preclinical	p38 MAPK inhibitor	AKT1, ALOX5, CHEK1, CYP2D6, CYP3A4, GAK, GSK3B, LCK, MAPK1, MAPK10, MAPK11, MAPK12, MAPK14, MAPK8, MAPK9, PRKCA, RAF1, RIPK2, ROCK1, RPS6KB1, SGK1, SRC, TNF	NA	NA
SB-239063	factor_4	1.16956	0.226524	0.439569	Preclinical	p38 MAPK inhibitor	MAPK11, MAPK14, PTGS2	NA	NA
isradipine	factor_7	1.16956	0.24988	0.584788	Launched	calcium channel blocker	CACNA1C, CACNA1D, CACNA1F, CACNA1H, CACNA1S, CACNA2D1, CACNA2D2, CACNB2	cardiology	hypertension
PT-630	factor_28	1.16957	0.229257	0.49192	NA	NA	NA	NA	NA
BRD-K52904470	factor_27	1.16959	0.247552	0.548071	NA	NA	NA	NA	NA
MK-2206	factor_29	1.16959	0.259179	0.529353	Phase 2	AKT inhibitor	AKT1, AKT2, AKT3	NA	NA
tetrabenazine	factor_34	1.16961	0.241397	0.522056	Launched	vesicular monoamine transporter inhibitor	DRD2, SLC18A1, SLC18A2	infectious disease, neurology/psychiatry	cholera, Huntington's disease
linifanib	factor_35	1.16966	0.264187	0.489181	Phase 3	PDGFR tyrosine kinase receptor inhibitor, VEGFR inhibitor	CSF1, CSF1R, FLT1, FLT3, FLT4, KDR, KIT, PDGFRB, RET, TEK	NA	NA
SB-525334	factor_33	1.16973	0.23728	0.52008	Preclinical	TGF beta receptor inhibitor	TGFBR1	NA	NA
valproic-acid	factor_19	1.16977	0.240789	0.540972	Launched	HDAC inhibitor	ABAT, ACADSB, ALDH5A1, HDAC1, HDAC2, HDAC9, OGDH, SCN10A, SCN11A, SCN1A, SCN1B, SCN2A, SCN2B, SCN3A, SCN3B, SCN4A, SCN4B, SCN5A, SCN7A, SCN8A, SCN9A	neurology/psychiatry	seizures
MK-5108	factor_39	1.16988	0.243797	0.551924	Phase 1	Aurora kinase inhibitor	AURKA, AURKB, AURKC	NA	NA
KIN001-220	factor_22	1.16992	0.264665	0.544608	NA	NA	NA	NA	NA
thiostrepton	factor_9	1.16996	0.227164	0.545516	Launched	FOXM1 inhibitor, protein synthesis inhibitor	FOXM1	obstetrics/gynecology	mastitis
BRD-K95985487	iss	1.17	0.256232	0.483303	NA	NA	NA	NA	NA
CAY-10618	factor_23	1.17007	0.262886	0.568537	NA	NA	NA	NA	NA
BRD-K78716413	factor_34	1.1702	0.240741	0.522056	NA	NA	NA	NA	NA
quinine	factor_22	1.17022	0.264403	0.544608	Launched	hemozoin biocrystallization inhibitor	GP9, KCNB2, KCNN4, SLC29A4	infectious disease	malaria
BRD-K32896438	factor_22	1.17024	0.264364	0.544608	NA	NA	NA	NA	NA
siguazodan	factor_39	1.17037	0.243251	0.551924	Phase 1	phosphodiesterase inhibitor	PDE3A	NA	NA
BRD-K75627148	factor_1	1.17042	0.26524	0.583505	NA	NA	NA	NA	NA
BIBR-1532	factor_7	1.17043	0.248845	0.584788	Preclinical	telomerase inhibitor	TERT	NA	NA
ponatinib	factor_8	1.17047	0.263626	0.565872	Launched	Bcr-Abl kinase inhibitor, FLT3 inhibitor, PDGFR tyrosine kinase receptor inhibitor	ABL1, BCR, FGFR1, FGFR2, FGFR3, FGFR4, FLT3, KDR, KIT, LCK, LYN, PDGFRA, RET, SRC, TEK	hematologic malignancy	chronic myeloid leukemia (CML), acute lymphoblastic leukemia (ALL)
deoxycholic-acid	factor_18	1.17051	0.255667	0.536852	Launched	biliverdin reductase A activator, G protein-coupled receptor agonist	EFTUD1, FPR1, GPBAR1	endocrinology	submental fat
LE-135	factor_24	1.17055	0.263288	0.558038	Preclinical	retinoid receptor agonist	RARB	NA	NA
PF-543	factor_17	1.17058	0.250811	0.469254	NA	NA	NA	NA	NA
SA-792541	factor_12	1.17059	0.249201	0.545313	NA	NA	NA	NA	NA
LFM-A13	factor_27	1.17069	0.246699	0.548071	Preclinical	Bruton's tyrosine kinase (BTK) inhibitor	BTK	NA	NA
WY-01-045	factor_25	1.17072	0.244593	0.471063	NA	NA	NA	NA	NA
XMD-1150	factor_29	1.17079	0.25776	0.528592	NA	NA	NA	NA	NA
erlotinib	factor_11	1.17084	0.24519	0.540059	Launched	EGFR inhibitor	EGFR, NR1I2	oncology	non-small cell lung cancer (NSCLC), pancreatic cancer
fluphenazine	factor_20	1.17085	0.231923	0.474645	Launched	dopamine receptor antagonist	CALM1, DRD1, DRD2, DRD5, HRH1, HTR2A, HTR6, HTR7	neurology/psychiatry	schizophrenia
AG-490	factor_3	1.17087	0.218392	0.446953	Preclinical	EGFR inhibitor, JAK inhibitor	EGFR, JAK2, JAK3	NA	NA
SA-792541	factor_17	1.17089	0.250444	0.469254	NA	NA	NA	NA	NA
calcitriol	factor_8	1.17101	0.263128	0.565872	Launched	vitamin D receptor agonist	VDR	endocrinology, orthopedics	hypocalcemia, hypoparathyroidism, osteoporosis
DL-PDMP	factor_38	1.17102	0.258354	0.553381	NA	NA	NA	NA	NA
pyrazolanthrone	factor_37	1.17109	0.25349	0.559561	Preclinical	JNK inhibitor	MAPK10, MAPK8, MAPK8IP1, MAPK9, TTK	NA	NA
4-hydroxyretinoic-acid	factor_39	1.1712	0.242614	0.551924	NA	NA	NA	NA	NA
WZ-3105	factor_16	1.17121	0.263245	0.617428	NA	NA	NA	NA	NA
CGP-53353	factor_20	1.17127	0.231305	0.47434	Preclinical	EGFR inhibitor, PKC inhibitor	EGFR, PRKCB	NA	NA
auranofin	factor_25	1.17132	0.244039	0.471063	Launched	NFkB pathway inhibitor	IKBKB, PRDX5, TRPA1	rheumatology	rheumatoid arthritis
AT-9283	factor_24	1.17136	0.262217	0.556935	Phase 2	Aurora kinase inhibitor, JAK inhibitor	AURKA, AURKB, JAK2, JAK3, RPS6KA6, STK17A	NA	NA
tyrphostin-1	survival	1.17136	0.258623	0.505741	NA	NA	NA	NA	NA
carbacyclin	factor_32	1.17137	0.229638	0.488766	NA	NA	NA	NA	NA
SA-424936	factor_13	1.17141	0.226106	0.501301	NA	NA	NA	NA	NA
calcifediol	factor_30	1.17155	0.246432	0.513696	Launched	vitamin D receptor agonist	VDR	NA	NA
BRD-K93367411	factor_7	1.17158	0.24756	0.584774	NA	NA	NA	NA	NA
enalapril	factor_25	1.17159	0.243881	0.471063	Launched	angiotensin converting enzyme inhibitor	ACE	cardiology	hypertension, congestive heart failure, left ventricular systolic dysfunction (LVSD)
BRD-K59036917	factor_16	1.17161	0.262942	0.617428	NA	NA	NA	NA	NA
huperzine-a	factor_19	1.17162	0.239193	0.538583	Phase 2	acetylcholinesterase inhibitor	ACHE	NA	NA
JNJ-16259685	factor_20	1.17167	0.230928	0.47434	Preclinical	glutamate receptor antagonist	GRM1	NA	NA
FTI-276	factor_4	1.17168	0.224678	0.437668	NA	NA	NA	NA	NA
itraconazole	factor_7	1.17173	0.247471	0.584774	Launched	cytochrome P450 inhibitor	CYP51A1	infectious disease	onychomycosis, histoplasmosis, blastomycosis, aspergillosis
clomifene	factor_10	1.17177	0.251688	0.551966	Launched	estrogen receptor antagonist	ESR1	obstetrics/gynecology	infertility
manumycin-a	factor_23	1.17179	0.261138	0.567829	NA	NA	NA	NA	NA
prostaglandin-a1	factor_17	1.17182	0.249236	0.46836	NA	NA	NA	NA	NA
CP466722	factor_8	1.17186	0.262144	0.565092	NA	NA	NA	NA	NA
NU-1025	factor_2	1.17187	0.249362	0.490477	Preclinical	PARP inhibitor	PARP1	NA	NA
JMW-MITF1	factor_40	1.17194	0.241018	0.489295	NA	NA	NA	NA	NA
PIK-90	factor_24	1.17202	0.261498	0.556579	NA	NA	NA	NA	NA
BRD-K60932973	factor_10	1.17207	0.251442	0.551966	NA	NA	NA	NA	NA
hydroxyl	factor_16	1.17208	0.262464	0.617428	NA	NA	NA	NA	NA
benzamil	factor_40	1.17217	0.240812	0.489295	Phase 2	sodium channel blocker	ASIC1, PKD2L1, SCNN1A, SCNN1B, SCNN1D, SCNN1G, SLC8A1	NA	NA
GW-7647	factor_40	1.17218	0.240791	0.489295	Preclinical	PPAR receptor agonist	PPARA	NA	NA
isotretinoin	factor_25	1.17221	0.243366	0.471063	Launched	retinoid receptor agonist	RARA, RARB, RARG	dermatology	acne vulgaris (AV)
CHEMBL-399379	factor_5	1.17223	0.250206	0.519421	NA	NA	NA	NA	NA
acetyl-geranyl-cysteine	factor_10	1.17229	0.251283	0.551966	NA	NA	NA	NA	NA
7-nitroindazole	factor_36	1.1723	0.235091	0.535324	Preclinical	nitric oxide synthase inhibitor	NOS1, NOS2, NOS3	NA	NA
temsirolimus	factor_6	1.17241	0.263191	0.521737	Launched	mTOR inhibitor	MTOR	oncology	renal cell carcinoma (RCC)
glibenclamide	factor_27	1.17247	0.244856	0.547675	NA	NA	NA	NA	NA
BMS-345541	iss	1.17248	0.253206	0.478488	Preclinical	IKK inhibitor	CHUK, IKBKB	NA	NA
clomifene	factor_25	1.17255	0.24303	0.471063	Launched	estrogen receptor antagonist	ESR1	obstetrics/gynecology	infertility
BRD-K65411918	factor_10	1.17257	0.251002	0.551966	NA	NA	NA	NA	NA
KIN001-127	factor_6	1.17268	0.262899	0.521737	NA	NA	NA	NA	NA
FGIN-1-27	shock	1.17268	0.263815	0.508131	Preclinical	inositol monophosphatase inhibitor	TSPO	NA	NA
daunorubicin	factor_16	1.17282	0.261784	0.617428	Launched	RNA synthesis inhibitor, topoisomerase inhibitor	TOP2A, TOP2B	hematologic malignancy	acute myeloid leukemia (AML), acute lymphoblastic leukemia (ALL)
canertinib	factor_35	1.17287	0.261105	0.485252	Phase 3	EGFR inhibitor	AKT1, EGFR, ERBB2, ERBB4	NA	NA
clozapine	factor_12	1.17289	0.246884	0.542818	Launched	dopamine receptor antagonist, serotonin receptor antagonist	ADRA1A, ADRA1B, ADRA1D, ADRA2A, ADRA2B, ADRA2C, CALY, CHRM1, CHRM2, CHRM3, CHRM4, CHRM5, DRD1, DRD2, DRD3, DRD4, DRD5, HRH1, HRH4, HTR1A, HTR1B, HTR1D, HTR1E, HTR1F, HTR2A, HTR2B, HTR2C, HTR3A, HTR5A, HTR6, HTR7	neurology/psychiatry	schizophrenia
dihydroergocristine	factor_27	1.17293	0.24438	0.547675	Launched	adrenergic receptor antagonist, prolactin inhibitor	ADRA1A, ADRB1, DRD1, DRD2, DRD3, DRD4, DRD5, HTR1A, HTR2A, HTR3A, HTR4, HTR5A, HTR6, HTR7	NA	NA
luzindole	factor_31	1.17296	0.218357	0.507491	Preclinical	melatonin receptor antagonist	MTNR1A, MTNR1B	NA	NA
cholic-acid	factor_29	1.17305	0.255889	0.526891	Launched	bile acid	ADH1C, CES1, COX4I1, COX5A, COX5B, COX6A2, COX6B1, COX6C, COX7A1, COX7B, COX7C, COX8A, ESRRG, FABP6, FECH, GPBAR1, MT-CO1, MT-CO2, MT-CO3, PLA2G1B	gastroenterology, neurology/psychiatry, genetics	bile acid synthesis disorders, peroxisomal disorders, Zellweger syndrome
A-443644	factor_7	1.17306	0.246151	0.584469	NA	NA	NA	NA	NA
BRD-K36087356	factor_4	1.1732	0.223133	0.435987	NA	NA	NA	NA	NA
COT-10b	factor_18	1.17323	0.252926	0.534954	NA	NA	NA	NA	NA
rondual-kinase-inhibitor	factor_33	1.17324	0.2338	0.514972	NA	NA	NA	NA	NA
neratinib	factor_6	1.17328	0.262135	0.521689	Phase 3	EGFR inhibitor	EGFR, ERBB2, KDR	NA	NA
BRD-K75627148	factor_2	1.1733	0.248232	0.490161	NA	NA	NA	NA	NA
BRD-K76188144	factor_32	1.17341	0.227871	0.487056	NA	NA	NA	NA	NA
KU-0063794	factor_10	1.17348	0.25007	0.551966	NA	NA	NA	NA	NA
tamibarotene	factor_39	1.17349	0.240863	0.551924	Launched	retinoid receptor agonist	RARA, RARB	hematologic malignancy	acute promyelocytic leukemia (APL)
BRD-K82092559	factor_10	1.17351	0.250035	0.551966	NA	NA	NA	NA	NA
BMS-191011	factor_16	1.17357	0.260952	0.617428	Preclinical	potassium channel activator	KCNMA1	NA	NA
gefitinib	factor_40	1.17361	0.239431	0.489295	Launched	EGFR inhibitor	EGFR	oncology	non-small cell lung cancer (NSCLC)
PF-431396	factor_29	1.17369	0.255231	0.526609	Preclinical	focal adhesion kinase inhibitor	PTK2, PTK2B	NA	NA
ALW-II-38-3	factor_32	1.17375	0.22751	0.487056	NA	NA	NA	NA	NA
aniracetam	factor_9	1.17378	0.223637	0.542102	Launched	glutamate receptor agonist	DRD2, GRIA1, GRIA2, GRIA3, GRIA4, HTR2A	NA	NA
ASN-05257430	factor_11	1.17396	0.242175	0.536927	NA	NA	NA	NA	NA
RS-23597-190	factor_29	1.17399	0.254968	0.526609	Preclinical	serotonin receptor antagonist	HTR4	NA	NA
2',5'-dideoxyadenosine	factor_23	1.17419	0.258477	0.564406	NA	NA	NA	NA	NA
AZD-7545	iss	1.17422	0.250942	0.475097	NA	NA	NA	NA	NA
SA-90377	factor_36	1.17424	0.233023	0.534208	NA	NA	NA	NA	NA
BRD-K95985487	factor_11	1.17426	0.241806	0.536927	NA	NA	NA	NA	NA
K784-3131	factor_21	1.17431	0.251052	0.511721	NA	NA	NA	NA	NA
BRD-K98404142	factor_16	1.17436	0.260071	0.61721	NA	NA	NA	NA	NA
DC-45-A2	factor_30	1.17437	0.243522	0.508679	NA	NA	NA	NA	NA
pemetrexed	factor_11	1.17442	0.24158	0.536927	Launched	dihydrofolate reductase inhibitor, thymidylate synthase inhibitor	ATIC, DHFR, GART, TYMS	oncology	non-small cell lung cancer (NSCLC), mesothelioma
CGP-53353	factor_34	1.17445	0.23722	0.517931	Preclinical	EGFR inhibitor, PKC inhibitor	EGFR, PRKCB	NA	NA
zebularine	factor_16	1.17447	0.259982	0.61721	Preclinical	DNA methyltransferase inhibitor	CDA, DNMT1	NA	NA
tipifarnib	factor_35	1.17456	0.259205	0.482609	Phase 3	farnesyltransferase inhibitor	FNTA, FNTB	NA	NA
phloretin	factor_16	1.17463	0.259781	0.61721	Launched	sodium/glucose cotransporter inhibitor	AQP9, CLCN3, SLC23A1	NA	NA
puromycin	factor_7	1.17468	0.244795	0.583696	Preclinical	protein synthesis inhibitor	NHP2L1, RPL10L, RPL11, RPL13A, RPL15, RPL19, RPL23, RPL23A, RPL26L1, RPL3, RPL37, RPL8, RSL24D1	NA	NA
quipazine	factor_28	1.17469	0.225081	0.486337	Preclinical	serotonin receptor agonist	NA	NA	NA
forskolin	factor_21	1.17473	0.250647	0.511721	Launched	adenylyl cyclase activator	ADCY2, ADCY5, GNAS	NA	NA
alitretinoin	factor_29	1.17499	0.253856	0.52592	NA	NA	NA	NA	NA
zonisamide	factor_9	1.17504	0.222168	0.540261	Launched	sodium channel blocker, T-type calcium channel blocker	CA1, CA10, CA11, CA12, CA13, CA14, CA2, CA3, CA4, CA5A, CA5B, CA6, CA7, CA8, CA9, CACNA1G, CACNA1H, CACNA1I, MAOA, MAOB, SCN10A, SCN11A, SCN1A, SCN1B, SCN2A, SCN2B, SCN3A, SCN3B, SCN4A, SCN4B, SCN5A, SCN7A, SCN8A, SCN9A	neurology/psychiatry	seizures, epilepsy
BRD-K21001652	factor_22	1.17505	0.258943	0.538666	NA	NA	NA	NA	NA
rottlerin	survival	1.1751	0.254834	0.50124	NA	NA	NA	NA	NA
CGP-57380	factor_17	1.17523	0.244953	0.463759	Preclinical	MAP kinase inhibitor	AURKB, LCK, MKNK1, MKNK2, SGK1	NA	NA
etodolac	factor_29	1.17525	0.253535	0.52592	Launched	cyclooxygenase inhibitor	PTGS1, PTGS2, RXRA	rheumatology	osteoarthritis, rheumatoid arthritis
cortisone	factor_32	1.17535	0.225888	0.484868	Launched	glucocorticoid receptor agonist	NR3C1	gastroenterology, rheumatology, dermatology	ulcerative colitis, rheumatoid arthritis, psoriasis, joint inflammation, eczema
pemetrexed	factor_38	1.17536	0.253549	0.547731	Launched	dihydrofolate reductase inhibitor, thymidylate synthase inhibitor	ATIC, DHFR, GART, TYMS	oncology	non-small cell lung cancer (NSCLC), mesothelioma
fenbendazole	factor_13	1.17549	0.222084	0.495736	Launched	tubulin polymerization inhibitor	TUBB	infectious disease	gastrointestinal parasites, gastrointestinal roundworms
AICA-ribonucleotide	factor_12	1.17551	0.244654	0.542818	NA	NA	NA	NA	NA
quiflapon	survival	1.1756	0.254516	0.50124	Phase 2	leukotriene synthesis inhibitor	ALOX5, ALOX5AP	NA	NA
tetradecylthioacetic-acid	factor_32	1.17562	0.22578	0.484868	Phase 2	lipid peroxidase inhibitor	NA	NA	NA
thalidomide	factor_31	1.17567	0.215271	0.502631	Launched	tumor necrosis factor production inhibitor	CRBN, FGFR2, NFKB1, ORM1, ORM2, PTGS2, TNF	NA	NA
PX-12	factor_17	1.17567	0.244428	0.463633	Phase 2	thioredoxin inhibitor	TXN, TXNRD1	NA	NA
trequinsin	factor_22	1.17568	0.258288	0.538411	Phase 1	phosphodiesterase inhibitor	PDE5A	NA	NA
THZ-2-98-01	factor_2	1.17576	0.245902	0.486512	NA	NA	NA	NA	NA
trifluoperazine	factor_8	1.17579	0.257632	0.557742	Launched	dopamine receptor antagonist	ADRA1A, CALM1, CALY, DRD2, DRD4, HRH1, HTR2A, HTR2C, S100A4, TNNC1	neurology/psychiatry	schizophrenia
fluoropyruvate	factor_4	1.17588	0.220773	0.434243	NA	NA	NA	NA	NA
W-7	survival	1.17599	0.25414	0.50124	NA	NA	NA	NA	NA
XMD-892	factor_24	1.17603	0.257311	0.551146	NA	NA	NA	NA	NA
LE-135	factor_21	1.17608	0.24923	0.511721	Preclinical	retinoid receptor agonist	RARB	NA	NA
ALW-II-49-7	factor_40	1.17612	0.236939	0.48688	NA	NA	NA	NA	NA
U-0126	factor_29	1.17614	0.252716	0.525712	Preclinical	MEK inhibitor	AKT1, CHEK1, GSK3B, LCK, MAP2K1, MAP2K2, MAP2K7, MAPK1, MAPK11, MAPK12, MAPK14, MAPK8, PRKCA, RAF1, ROCK1, RPS6KB1, SGK1	NA	NA
DAC-013	factor_4	1.1762	0.220601	0.434243	NA	NA	NA	NA	NA
DC-45-A2	factor_23	1.17621	0.256024	0.56026	NA	NA	NA	NA	NA
auranofin	factor_8	1.17623	0.25703	0.557742	Launched	NFkB pathway inhibitor	IKBKB, PRDX5, TRPA1	rheumatology	rheumatoid arthritis
PRL-3-inhibitor-I	factor_26	1.17625	0.218248	0.515534	NA	NA	NA	NA	NA
valdecoxib	survival	1.17626	0.253923	0.50124	Withdrawn	cyclooxygenase inhibitor	CA12, PTGS2	NA	NA
BRD-K16956545	factor_24	1.17641	0.256811	0.551146	NA	NA	NA	NA	NA
guanabenz	factor_8	1.17642	0.256845	0.557742	NA	NA	NA	NA	NA
BRD-K32896438	factor_17	1.17648	0.243451	0.462649	NA	NA	NA	NA	NA
canertinib	factor_21	1.17653	0.24884	0.511721	Phase 3	EGFR inhibitor	AKT1, EGFR, ERBB2, ERBB4	NA	NA
batimastat	factor_21	1.17654	0.248811	0.511721	Phase 3	matrix metalloprotease inhibitor	ADAM28, ADAMTS5, MMP12, MMP16, MMP2, MMP8	NA	NA
PRL-3-inhibitor-I	factor_13	1.17658	0.220801	0.494966	NA	NA	NA	NA	NA
SA-94315	factor_2	1.17658	0.245063	0.485802	NA	NA	NA	NA	NA
parthenolide	factor_2	1.17665	0.244978	0.485802	Phase 1	NFkB pathway inhibitor	NA	NA	NA
ritodrine	factor_4	1.17672	0.220172	0.434243	Launched	adrenergic receptor agonist	ADRB2	obstetrics/gynecology	premature labor
CGP-53353	factor_12	1.17673	0.243513	0.542273	Preclinical	EGFR inhibitor, PKC inhibitor	EGFR, PRKCB	NA	NA
BRD-K92980438	factor_30	1.17673	0.24098	0.505459	NA	NA	NA	NA	NA
EMF-sumo1-11	factor_22	1.17684	0.257058	0.536953	NA	NA	NA	NA	NA
MW-STK33-2A	factor_3	1.17686	0.212053	0.437521	NA	NA	NA	NA	NA
WZ-7043	factor_10	1.17687	0.246255	0.549589	NA	NA	NA	NA	NA
gemcitabine	factor_27	1.17691	0.240495	0.541515	Launched	ribonucleotide reductase inhibitor	CMPK1, RRM1, RRM2, TYMS	oncology	ovarian cancer, breast cancer, non-small cell lung cancer (NSCLC), pancreatic cancer
FR-180204	factor_36	1.17698	0.229935	0.52953	Preclinical	MAP kinase inhibitor	MAPK1, MAPK3	NA	NA
risperidone	survival	1.17708	0.253099	0.50124	Launched	dopamine receptor antagonist, serotonin receptor antagonist	ADRA1A, ADRA1B, ADRA1D, ADRA2A, ADRA2B, ADRA2C, DRD1, DRD2, DRD3, DRD4, HRH1, HTR1A, HTR1B, HTR1D, HTR1E, HTR1F, HTR2A, HTR2C, HTR6, HTR7	neurology/psychiatry	schizophrenia, bipolar disorder, irritability
pentoxifylline	factor_37	1.17709	0.247473	0.548042	Launched	phosphodiesterase inhibitor	ADORA1, ADORA2A, ADORA2B, ADRA2B, NT5E, PDE10A, PDE1A, PDE1B, PDE1C, PDE2A, PDE3A, PDE3B, PDE4A, PDE4B, PDE4C, PDE4D, PDE5A, PDE6A, PDE6B, PDE6C, PDE6D, PDE6G, PDE6H, PDE7A, PDE7B, PDE8A, PDE8B, PDE9A, TNF	cardiology	claudication
BRD-K83493571	factor_16	1.1771	0.257035	0.614332	NA	NA	NA	NA	NA
BMS-509744	factor_25	1.17715	0.238479	0.464551	NA	NA	NA	NA	NA
naloxone	factor_40	1.1773	0.235867	0.485666	Launched	opioid receptor antagonist	CREB1, ESR1, OPRD1, OPRK1, OPRM1, TLR4	pulmonary	respiratory depression
rhamnetin	factor_10	1.17731	0.245763	0.549589	NA	NA	NA	NA	NA
SA-424589	factor_2	1.17738	0.244156	0.485802	NA	NA	NA	NA	NA
dihydroergocristine	iss	1.17746	0.246477	0.469281	Launched	adrenergic receptor antagonist, prolactin inhibitor	ADRA1A, ADRB1, DRD1, DRD2, DRD3, DRD4, DRD5, HTR1A, HTR2A, HTR3A, HTR4, HTR5A, HTR6, HTR7	NA	NA
EXO-1	factor_13	1.17753	0.219432	0.494819	Preclinical	ARF inhibitor	NA	NA	NA
securinine	factor_10	1.17761	0.245569	0.549589	Preclinical	GABA receptor antagonist, TP53 activator	GABRA1	NA	NA
STK-064652	factor_23	1.17764	0.254628	0.559628	NA	NA	NA	NA	NA
SA-1478088	factor_30	1.17766	0.240004	0.504458	NA	NA	NA	NA	NA
15-delta-prostaglandin-j2	factor_23	1.17768	0.254589	0.559628	NA	NA	NA	NA	NA
TW-37	factor_8	1.17783	0.255074	0.557742	Preclinical	BCL inhibitor	BCL2, BCL2L1, MCL1	NA	NA
niacin	factor_3	1.17785	0.210741	0.435704	Launched	NAD precursor, vitamin B	DGAT2, HCAR1, HCAR2, HCAR3, NNMT, QPRT	endocrinology	hypertriglyceridemia
tivantinib	factor_5	1.17785	0.244819	0.512402	Phase 3	tyrosine kinase inhibitor	MET	NA	NA
PRIMA1	factor_28	1.17794	0.222062	0.483847	Preclinical	TP53 inhibitor	ACHE	NA	NA
BRD-A47832959	factor_18	1.17797	0.248884	0.528617	NA	NA	NA	NA	NA
loperamide	factor_39	1.17798	0.236156	0.543857	Launched	opioid receptor agonist	CACNA1A, CALM1, OPRD1, OPRK1, OPRM1, POMC	gastroenterology	diarrhea
amiodarone	factor_29	1.17799	0.250698	0.522589	Launched	potassium channel blocker	ADRB1, CACNA1H, CACNA2D2, KCNA7, KCNH2	cardiology	ventricular arrhythmias
BRD-K32581454	factor_16	1.17805	0.25604	0.613403	NA	NA	NA	NA	NA
IWR-1-ENDO	factor_13	1.17808	0.219175	0.494819	NA	NA	NA	NA	NA
GSK-429286A	factor_10	1.17813	0.245077	0.549589	NA	NA	NA	NA	NA
MK-2206	factor_11	1.17823	0.237724	0.535276	Phase 2	AKT inhibitor	AKT1, AKT2, AKT3	NA	NA
SA-1017940	factor_16	1.17828	0.255687	0.613403	NA	NA	NA	NA	NA
YK-4279	factor_22	1.17833	0.255355	0.534502	NA	NA	NA	NA	NA
gossypol	factor_18	1.17845	0.248257	0.528396	Phase 2	BCL inhibitor, MCL1 inhibitor	BCL2	NA	NA
BRD-K55533488	factor_12	1.17856	0.241424	0.539124	NA	NA	NA	NA	NA
KIN001-127	factor_30	1.17857	0.239047	0.503492	NA	NA	NA	NA	NA
LY-2183240	factor_37	1.17858	0.245981	0.546564	NA	NA	NA	NA	NA
tyrphostin-AG-527	factor_12	1.17859	0.241407	0.539124	NA	NA	NA	NA	NA
MW-SHH-151	factor_7	1.17878	0.240727	0.576717	NA	NA	NA	NA	NA
AZD-7545	factor_1	1.17881	0.25663	0.570226	NA	NA	NA	NA	NA
BRD-K86693415	factor_26	1.17886	0.215684	0.512242	NA	NA	NA	NA	NA
simvastatin	factor_23	1.17891	0.253167	0.559628	Launched	HMGCR inhibitor	HMGCR, ITGB2	endocrinology, cardiology, neurology/psychiatry	hypercholesterolemia, coronary heart disease, myocardial infarction, stroke, hyperlipidemia
BRD-A47832959	factor_35	1.17894	0.254727	0.475145	NA	NA	NA	NA	NA
gemcitabine	factor_19	1.17894	0.232633	0.52941	Launched	ribonucleotide reductase inhibitor	CMPK1, RRM1, RRM2, TYMS	oncology	ovarian cancer, breast cancer, non-small cell lung cancer (NSCLC), pancreatic cancer
nalbuphine	factor_40	1.17901	0.233807	0.482406	Launched	opioid receptor agonist, opioid receptor antagonist	OPRD1, OPRK1, OPRM1	neurology/psychiatry	pain relief
chaetocin	factor_11	1.17904	0.236801	0.535276	NA	NA	NA	NA	NA
UNC-0321	factor_8	1.17909	0.253686	0.557557	NA	NA	NA	NA	NA
pelitinib	factor_36	1.17925	0.227781	0.526973	Phase 2	EGFR inhibitor	EGFR	NA	NA
RU-24969	factor_39	1.17926	0.23511	0.543573	Phase 1	serotonin receptor agonist	HTR1A, HTR1B, HTR1D, HTR2A, HTR2B, HTR2C, HTR5A, HTR6	NA	NA
CYT387	factor_35	1.17929	0.254425	0.475145	NA	NA	NA	NA	NA
isradipine	factor_31	1.17931	0.211822	0.497614	Launched	calcium channel blocker	CACNA1C, CACNA1D, CACNA1F, CACNA1H, CACNA1S, CACNA2D1, CACNA2D2, CACNB2	cardiology	hypertension
cyclopiazonic-acid	factor_38	1.17942	0.249236	0.539566	Preclinical	ATPase inhibitor	ATP2A1	NA	NA
cortisone	factor_4	1.17943	0.218326	0.43365	Launched	glucocorticoid receptor agonist	NR3C1	gastroenterology, rheumatology, dermatology	ulcerative colitis, rheumatoid arthritis, psoriasis, joint inflammation, eczema
PF-04217903	factor_21	1.17947	0.24589	0.5107	Phase 1	c-Met inhibitor	MET	NA	NA
JW-7-24-1	factor_21	1.17951	0.245861	0.5107	NA	NA	NA	NA	NA
AZD-7762	factor_10	1.17951	0.2436	0.548507	NA	NA	NA	NA	NA
PX-12	factor_35	1.17952	0.254224	0.475145	Phase 2	thioredoxin inhibitor	TXN, TXNRD1	NA	NA
sirolimus	factor_24	1.17955	0.253147	0.544535	Launched	mTOR inhibitor	FGF2, FKBP1A, MTOR	transplant, pulmonary	organ rejection, lymphangioleiomyomatosis
BL003-049-HDAC3	factor_18	1.17964	0.24716	0.527171	NA	NA	NA	NA	NA
RITA	shock	1.17972	0.255683	0.495434	Preclinical	MDM inhibitor	MDM2	NA	NA
BRD-K57064803	factor_26	1.17972	0.214683	0.511933	NA	NA	NA	NA	NA
quinpirole	survival	1.17976	0.249902	0.5003	NA	NA	NA	NA	NA
phenazone	factor_1	1.17983	0.255508	0.568983	Launched	cyclooxygenase inhibitor	PTGS1, PTGS2	neurology/psychiatry	pain relief
acetyl-geranyl-cysteine	factor_40	1.17983	0.232901	0.481519	NA	NA	NA	NA	NA
BRD-K35716340	factor_30	1.17987	0.237684	0.502181	NA	NA	NA	NA	NA
nicotinamide	factor_22	1.17989	0.253863	0.533962	Launched	protein synthesis stimulant	BST1, LDHA, PARP1, SIRT5	dermatology	acne vulgaris (AV)
SA-792709	factor_12	1.17991	0.240037	0.539124	NA	NA	NA	NA	NA
capsaicin	factor_34	1.17998	0.232338	0.510639	Launched	TRPV agonist	CFTR, TRPV1	neurology/psychiatry, rheumatology	muscle pain, rheumatoid arthritis
BRD-K32644160	factor_30	1.18008	0.237592	0.502181	NA	NA	NA	NA	NA
methotrexate	factor_11	1.18027	0.235611	0.535276	Launched	dihydrofolate reductase inhibitor	DHFR	oncology, hematologic malignancy, dermatology, rheumatology	gestational choriocarcinoma, hydatidiform mole, acute lymphoblastic leukemia (ALL), psoriasis, rheumatoid arthritis
RS-23597-190	shock	1.18028	0.255156	0.495434	Preclinical	serotonin receptor antagonist	HTR4	NA	NA
penitrem-a	factor_8	1.18028	0.252505	0.556172	NA	NA	NA	NA	NA
JW-7-24-1	factor_38	1.1803	0.248253	0.539566	NA	NA	NA	NA	NA
BRD-K32896438	factor_39	1.18041	0.233904	0.543573	NA	NA	NA	NA	NA
cycloheximide	factor_6	1.18052	0.254122	0.509756	Preclinical	protein synthesis inhibitor	RPL3	NA	NA
oligomycin-a	factor_37	1.18055	0.244302	0.544029	Preclinical	ATP synthase inhibitor, ATPase inhibitor	ATP5A1	NA	NA
cisplatin	factor_33	1.18062	0.226425	0.50422	Launched	DNA alkylating agent, DNA synthesis inhibitor	XIAP	oncology	testicular carcinoma, ovarian cancer, bladder cancer
fluoropyruvate	factor_20	1.18069	0.223512	0.461164	NA	NA	NA	NA	NA
BRD-K16956545	factor_6	1.18076	0.253818	0.509756	NA	NA	NA	NA	NA
verapamil	shock	1.18088	0.25447	0.495434	Launched	calcium channel blocker	CACNA1A, CACNA1B, CACNA1C, CACNA1D, CACNA1F, CACNA1G, CACNA1I, CACNA1S, CACNB1, CACNB2, CACNB3, CACNB4, CYP3A4, KCNA10, KCNA7, KCNH2, KCNJ11, NALCN, SCN5A, SLC29A4, SLC6A4	cardiology	hypertension
4-hydroxyretinoic-acid	factor_4	1.1809	0.216481	0.430831	NA	NA	NA	NA	NA
THZ-2-98-01	factor_7	1.18102	0.238425	0.573923	NA	NA	NA	NA	NA
PRIMA1	factor_4	1.18113	0.216223	0.430831	Preclinical	TP53 inhibitor	ACHE	NA	NA
vemurafenib	factor_11	1.18115	0.234729	0.534485	Launched	RAF inhibitor	BRAF, RAF1	oncology	melanoma
tyrphostin-1	factor_26	1.18124	0.213683	0.511927	NA	NA	NA	NA	NA
quiflapon	factor_39	1.1813	0.233154	0.543573	Phase 2	leukotriene synthesis inhibitor	ALOX5, ALOX5AP	NA	NA
CHEMBL-374350	factor_1	1.18145	0.253497	0.565752	NA	NA	NA	NA	NA
PX-12	factor_38	1.18153	0.247229	0.538682	Phase 2	thioredoxin inhibitor	TXN, TXNRD1	NA	NA
ST-059620	factor_31	1.182	0.20916	0.494068	NA	NA	NA	NA	NA
XMD-892	factor_11	1.18202	0.234053	0.534485	NA	NA	NA	NA	NA
bromocriptine	factor_37	1.18203	0.242887	0.542072	Launched	dopamine receptor agonist	ADRA1A, ADRA1B, ADRA1D, ADRA2A, ADRA2B, ADRA2C, DRD1, DRD2, DRD3, DRD4, DRD5, HTR1A, HTR1B, HTR1D, HTR2A, HTR2B, HTR2C, HTR6, HTR7	endocrinology, neurology/psychiatry	hyperprolactinemia, Parkinson's Disease, acromegaly
cortisone	survival	1.18205	0.247921	0.497318	Launched	glucocorticoid receptor agonist	NR3C1	gastroenterology, rheumatology, dermatology	ulcerative colitis, rheumatoid arthritis, psoriasis, joint inflammation, eczema
piceatannol	factor_8	1.18208	0.250642	0.553643	Preclinical	SYK inhibitor	ATP5A1, ATP5B, ATP5C1, IRF3	NA	NA
EHNA	factor_17	1.18215	0.236553	0.451237	NA	NA	NA	NA	NA
BRD-K38012662	factor_26	1.18221	0.212932	0.511341	NA	NA	NA	NA	NA
tamibarotene	factor_2	1.18222	0.239309	0.480042	Launched	retinoid receptor agonist	RARA, RARB	hematologic malignancy	acute promyelocytic leukemia (APL)
BI-2536	factor_35	1.18229	0.250928	0.470664	Phase 2	PLK inhibitor	BRD4, PLK1, PLK2, PLK3	NA	NA
glutamine	factor_3	1.18241	0.206077	0.427812	NA	NA	NA	NA	NA
ritodrine	factor_23	1.18244	0.249749	0.55862	Launched	adrenergic receptor agonist	ADRB2	obstetrics/gynecology	premature labor
BRD-K83493571	factor_25	1.18259	0.233156	0.455059	NA	NA	NA	NA	NA
promazine	iss	1.18264	0.239716	0.459002	Launched	dopamine receptor antagonist	ADRA1A, ADRA1B, ADRA1D, CHRM1, CHRM2, CHRM3, CHRM4, CHRM5, DRD1, DRD2, DRD3, DRD4, HRH1, HTR2A, HTR2C	neurology/psychiatry	schizophrenia
BRD-K30064966	factor_5	1.18267	0.239956	0.505407	NA	NA	NA	NA	NA
KIN001-242	factor_38	1.18269	0.246001	0.537163	NA	NA	NA	NA	NA
bucladesine	factor_37	1.18275	0.242203	0.542072	Launched	adenosine receptor agonist, cAMP stimulant	PRKACA	dermatology	skin ulcer
BRD-K00640357	factor_5	1.18279	0.239861	0.505407	NA	NA	NA	NA	NA
decitabine	factor_11	1.1828	0.233232	0.534485	Launched	DNA methyltransferase inhibitor	DNMT1, DNMT3A	hematologic malignancy, hematology	myelodysplastic diseases (MDS), anemia, chronic myeloid leukemia (CML)
aminopurvalanol-a	factor_24	1.1828	0.249495	0.537823	Preclinical	CDK inhibitor, tyrosine kinase inhibitor	CDK1, CDK2, CDK5, CDK6	NA	NA
fluoxetine	iss	1.18283	0.239515	0.459002	Launched	selective serotonin reuptake inhibitor (SSRI)	ANO1, HTR2B, SLC6A4	neurology/psychiatry	depression, obsessive compulsive disorder (OCD), bulimia nervosa, panic disorders, bipolar disorder
AZD-1480	factor_32	1.18285	0.218821	0.474784	NA	NA	NA	NA	NA
riluzole	factor_7	1.18288	0.236605	0.570901	Launched	glutamate inhibitor	KCNK10, KCNK2, KCNK4, KCNN4, SCN10A, SCN11A, SCN1A, SCN2A, SCN3A, SCN4A, SCN5A, SCN7A, SCN8A, SCN9A, SLC7A11	neurology/psychiatry	amyotrophic lateral sclerosis (ALS)
EMF-sumo1-11	factor_7	1.18292	0.236551	0.570901	NA	NA	NA	NA	NA
QL-XI-92	factor_25	1.18297	0.23282	0.455059	NA	NA	NA	NA	NA
HY-11007	factor_4	1.18312	0.214549	0.430831	NA	NA	NA	NA	NA
equilin	factor_18	1.18313	0.243385	0.521105	Preclinical	estrogen receptor agonist	HSD17B1	NA	NA
BRD-K40758391	factor_21	1.1832	0.24239	0.506315	NA	NA	NA	NA	NA
BRD-K89097220	factor_34	1.18338	0.228866	0.506309	NA	NA	NA	NA	NA
acetyl-geranygeranyl-cysteine	factor_31	1.18346	0.207708	0.491787	NA	NA	NA	NA	NA
PIK-90	factor_2	1.18347	0.238059	0.479905	NA	NA	NA	NA	NA
PAC-1	factor_37	1.18348	0.241534	0.542072	Phase 1	caspase activator	CASP3	NA	NA
progesterone	factor_1	1.18351	0.251301	0.563338	Launched	progesterone receptor agonist	CATSPER1, CATSPER2, CATSPER3, CATSPER4, CYP17A1, ESR1, NR3C2, OPRK1, PGR, TRPC5	obstetrics/gynecology, endocrinology	infertility, amenorrhea
olaparib	factor_23	1.18351	0.248575	0.557226	Launched	PARP inhibitor	PARP1, PARP2	oncology	ovarian cancer
methylergometrine	factor_4	1.18353	0.214077	0.430831	Launched	dopamine receptor antagonist, serotonin receptor antagonist	DRD1, HTR1E, HTR1F, HTR2A, HTR2B, HTR2C	hematology, neurology/psychiatry	postpartum hemorrhage (PPH), migraine headache
PF-477736	factor_11	1.18358	0.232412	0.534485	Phase 1	CHK inhibitor	CHEK1, CHEK2	NA	NA
BRD-K29715937	factor_20	1.18382	0.220456	0.456723	NA	NA	NA	NA	NA
spiperone	factor_15	1.18384	0.226487	0.518052	Launched	dopamine receptor antagonist	ADRA1A, ADRA1B, ADRA1D, DRD1, DRD2, DRD3, DRD4, DRD5, HTR1A, HTR1D, HTR2A, HTR2B, HTR2C, HTR6, HTR7	neurology/psychiatry	schizophrenia
glycodeoxycholic-acid	factor_24	1.18389	0.248217	0.536211	NA	NA	NA	NA	NA
UK-356618	iss	1.18399	0.238055	0.457554	Preclinical	metalloproteinase inhibitor	MMP13, MMP14, MMP2, MMP3, MMP9	NA	NA
cerulenin	factor_12	1.18402	0.23614	0.535286	Launched	fatty acid synthase inhibitor	FASN	infectious disease	fungal infection
AZD-7545	factor_2	1.18417	0.237425	0.479905	NA	NA	NA	NA	NA
lonidamine	factor_8	1.18419	0.248582	0.552345	Launched	glucokinase inhibitor	GCK	NA	NA
L-689560	factor_26	1.18426	0.210931	0.508614	Preclinical	glutamate receptor antagonist	GRIN1, GRIN2A, GRIN2B, GRIN2C, GRIN2D	NA	NA
tyrphostin-AG-1478	factor_6	1.18428	0.249413	0.502303	Preclinical	EGFR inhibitor	EGFR, MAPK14	NA	NA
erastin	factor_8	1.18438	0.248351	0.552345	Preclinical	ion channel antagonist	VDAC2	NA	NA
chloroquine	factor_12	1.1845	0.235789	0.535286	Launched	antimalarial agent	GSTA2, MRGPRX1, TLR9, TNF	infectious disease	malaria, amebiasis
cytosporone-b	factor_21	1.18452	0.241204	0.505633	NA	NA	NA	NA	NA
4-hydroxyretinoic-acid	factor_7	1.18464	0.234732	0.570901	NA	NA	NA	NA	NA
fatostatin	factor_26	1.1847	0.210306	0.508614	NA	NA	NA	NA	NA
mifepristone	factor_23	1.18472	0.247322	0.555651	Launched	glucocorticoid receptor antagonist, progesterone receptor antagonist	AR, NR1I2, NR3C1, PGR	endocrinology	hyperglycemia, diabetes mellitus
erastin	factor_12	1.18473	0.235543	0.535286	Preclinical	ion channel antagonist	VDAC2	NA	NA
clonidine	factor_15	1.18481	0.225435	0.516815	Launched	adrenergic receptor agonist	ADRA1A, ADRA1B, ADRA1D, ADRA2A, ADRA2B, ADRA2C	cardiology, neurology/psychiatry	hypertension, attention-deficit/hyperactivity disorder (ADHD)
SA-3676	factor_33	1.18481	0.222232	0.499282	NA	NA	NA	NA	NA
ibuprofen	factor_4	1.18502	0.212575	0.430688	Launched	cyclooxygenase inhibitor	PTGS1, PTGS2	neurology/psychiatry, rheumatology, otolaryngology, obstetrics/gynecology, endocrinology, dental	headache, muscle pain, rheumatoid arthritis, backache, common cold, menstrual pain, fever, toothache
BRD-K05649647	survival	1.18503	0.244927	0.49327	NA	NA	NA	NA	NA
SD-6-035-A12	factor_13	1.18506	0.212843	0.489056	NA	NA	NA	NA	NA
PIK-75	factor_22	1.18517	0.24835	0.526304	Preclinical	DNA protein kinase inhibitor, PI3K inhibitor	PIK3CA, PIK3CB, PIK3CD, PIK3CG, PRKDC	NA	NA
BRD-K32581454	factor_8	1.18521	0.247252	0.552345	NA	NA	NA	NA	NA
pimozide	factor_6	1.18523	0.248132	0.501722	Launched	dopamine receptor antagonist	CACNA1I, CALM1, DRD1, DRD2, DRD3, DRD4, DRD5, HRH1, HTR1A, HTR2A, KCNA10, KCNH2	neurology/psychiatry	Tourette's disorder
enzastaurin	factor_21	1.18538	0.240409	0.505309	Phase 3	PKC inhibitor	AKT1, GSK3B, PRKCA, PRKCB, PRKCD, PRKCG	NA	NA
BRD-K77432048	factor_7	1.18539	0.234071	0.570901	NA	NA	NA	NA	NA
nalbuphine	factor_12	1.1855	0.234771	0.535286	Launched	opioid receptor agonist, opioid receptor antagonist	OPRD1, OPRK1, OPRM1	neurology/psychiatry	pain relief
DG-041	factor_29	1.18551	0.243227	0.511231	NA	NA	NA	NA	NA
ursolic-acid	factor_12	1.18551	0.234718	0.535286	Phase 1	ATPase inhibitor, NFkB pathway inhibitor, STAT inhibitor	HSD11B1, PLA2G1B, PTPN1, PYGM	NA	NA
K784-3188	factor_21	1.18554	0.240206	0.505309	NA	NA	NA	NA	NA
SD-6-035-A4	factor_21	1.18566	0.240019	0.505309	NA	NA	NA	NA	NA
AM-580	factor_40	1.18569	0.227792	0.473863	Preclinical	retinoid receptor agonist	RARA	NA	NA
piroxicam	factor_25	1.18572	0.229832	0.451184	Launched	cyclooxygenase inhibitor	PTGS1, PTGS2	rheumatology	osteoarthritis, rheumatoid arthritis
ALW-II-38-3	factor_28	1.18582	0.213604	0.471514	NA	NA	NA	NA	NA
BCI-hydrochloride	factor_28	1.18586	0.213534	0.471514	NA	NA	NA	NA	NA
calpeptin	factor_19	1.18587	0.226139	0.518631	Preclinical	calpain inhibitor	NA	NA	NA
DL-PDMP	factor_22	1.18587	0.247565	0.525815	NA	NA	NA	NA	NA
carbacyclin	factor_23	1.18598	0.246083	0.554986	NA	NA	NA	NA	NA
linsitinib	factor_25	1.18604	0.229495	0.451184	Phase 3	IGF-1 inhibitor	IGF1R, INSR, INSRR	NA	NA
PHA-793887	shock	1.18606	0.248543	0.488865	Phase 1	CDK inhibitor	CDK1, CDK2, CDK4, CDK5, CDK7, CDK9	NA	NA
SA-792709	factor_6	1.18626	0.247098	0.501136	NA	NA	NA	NA	NA
dorsomorphin	factor_25	1.18628	0.229337	0.451184	Preclinical	AMPK inhibitor	ACVR1, BMPR1A, BMPR1B, EPHA2, FKBP1A, FLT1, FLT3, KDR, LCK, MKNK1, PRKAA1, RPS6KA1, SRC	NA	NA
losartan	factor_25	1.18635	0.229278	0.451184	Launched	angiotensin receptor antagonist	AGTR1	cardiology, nephrology	hypertension, diabetic nephropathy
16,16-dimethylprostaglandin-e2	factor_16	1.18643	0.24692	0.598648	Phase 2	prostanoid receptor agonist	HPGD	NA	NA
lestaurtinib	factor_21	1.18651	0.239252	0.505309	Phase 3	FLT3 inhibitor, growth factor receptor inhibitor, JAK inhibitor	FLT3, NTRK1	NA	NA
SD-6-035-A4	factor_2	1.18661	0.234873	0.476821	NA	NA	NA	NA	NA
forskolin	factor_12	1.18664	0.233875	0.535286	Launched	adenylyl cyclase activator	ADCY2, ADCY5, GNAS	NA	NA
BRD-K98645985	factor_29	1.18676	0.242159	0.511113	NA	NA	NA	NA	NA
pyrvinium-pamoate	factor_38	1.18704	0.241469	0.529555	Launched	androgen receptor antagonist	AR	NA	NA
EMF-sumo1-11	factor_38	1.18706	0.241441	0.529555	NA	NA	NA	NA	NA
acetyl-farnesyl-cysteine	factor_21	1.18707	0.238674	0.505309	Launched	methyltransferase inhibitor	PPARG	dermatology	acne vulgaris (AV)
KIN001-220	factor_23	1.1871	0.244687	0.55342	NA	NA	NA	NA	NA
fostamatinib	factor_11	1.18712	0.229356	0.533054	Launched	SYK inhibitor	SYK	hematology	chronic immune thrombocytopenia (ITP)
tubocurarine	survival	1.18718	0.242787	0.491898	Launched	acetylcholine receptor antagonist	ACHE, CHRNA2, HTR3A, HTR3B, KCNN1, KCNN2, KCNN3, ZACN	neurology/psychiatry	anesthetic
DR-2313	factor_2	1.18725	0.234274	0.476618	Preclinical	PARP inhibitor	PARP1, PARP3	NA	NA
methoprene-acid	factor_40	1.18725	0.226576	0.473154	NA	NA	NA	NA	NA
SD-6-035-A11	factor_27	1.18728	0.230187	0.525325	NA	NA	NA	NA	NA
BIBR-1532	factor_29	1.18737	0.241648	0.5111	Preclinical	telomerase inhibitor	TERT	NA	NA
SA-3676	factor_6	1.1874	0.245727	0.501136	NA	NA	NA	NA	NA
pirinixic-acid	factor_7	1.18752	0.232073	0.56817	Preclinical	PPAR receptor agonist	PPARA	NA	NA
AT7867	factor_27	1.18752	0.229989	0.525325	Preclinical	AKT inhibitor	AKT2, GSK3B, PKIA, PRKACA	NA	NA
SA-792987	factor_36	1.1876	0.219565	0.518402	NA	NA	NA	NA	NA
SB-525334	factor_18	1.1878	0.238794	0.512571	Preclinical	TGF beta receptor inhibitor	TGFBR1	NA	NA
SKF-96365	factor_33	1.18782	0.219139	0.498794	Preclinical	calcium channel blocker	CYP3A4, PKD2, TRPC1, TRPC3, TRPC4, TRPC5, TRPV2	NA	NA
avrainvillamide-analog-3	factor_7	1.18784	0.231734	0.56817	NA	NA	NA	NA	NA
daunorubicin	factor_12	1.18787	0.232769	0.535286	Launched	RNA synthesis inhibitor, topoisomerase inhibitor	TOP2A, TOP2B	hematologic malignancy	acute myeloid leukemia (AML), acute lymphoblastic leukemia (ALL)
luzindole	factor_36	1.18789	0.219395	0.518402	Preclinical	melatonin receptor antagonist	MTNR1A, MTNR1B	NA	NA
caffeine	factor_3	1.18793	0.200029	0.419734	Launched	adenosine receptor antagonist, phosphodiesterase inhibitor	ADORA1, ADORA2A, ADORA2B, ADORA3, ATM, ITPR1, ITPR2, ITPR3, PDE10A, PDE11A, PDE1A, PDE1B, PDE1C, PDE2A, PDE3A, PDE3B, PDE4A, PDE4B, PDE4C, PDE4D, PDE5A, PDE6A, PDE6B, PDE6C, PDE7A, PDE7B, PDE8A, PDE8B, PDE9A, PIK3CA, PIK3CB, PIK3CD, PRKDC, RYR1, RYR2, RYR3	neurology/psychiatry	fatigue, drowsiness, fatigue, drowsiness
BRD-A24054354	factor_9	1.188	0.208552	0.518811	NA	NA	NA	NA	NA
HDAC1-selective	factor_10	1.188	0.234985	0.534499	NA	NA	NA	NA	NA
BRD-K98404142	factor_8	1.18805	0.244174	0.54736	NA	NA	NA	NA	NA
brefeldin-a	factor_21	1.18811	0.237517	0.505309	Preclinical	protein synthesis inhibitor	ARF1, CYTH2	NA	NA
bezafibrate	factor_37	1.18814	0.237352	0.535631	Launched	PPAR receptor agonist	PPARA, PPARD, PPARG	cardiology	cholesterol
AT-7519	factor_34	1.18818	0.22379	0.500497	Phase 2	CDK inhibitor	CDK1, CDK2, CDK4, CDK5, CDK6, CDK9	NA	NA
SA-1447005	factor_26	1.18819	0.206679	0.5084	NA	NA	NA	NA	NA
chaetocin	factor_33	1.18819	0.218693	0.498794	NA	NA	NA	NA	NA
PNU-74654	factor_11	1.18823	0.228515	0.533054	Preclinical	beta-catenin inhibitor	CTNNB1, TCF4	NA	NA
vinblastine	factor_18	1.18823	0.238277	0.51255	Launched	microtubule inhibitor, tubulin polymerization inhibitor	JUN, TUBA1A, TUBB, TUBD1, TUBE1, TUBG1	hematologic malignancy, infectious disease, oncology	Hodgkin's lymphoma, true histiocytic lymphoma (THL), mycosis, small lymphocytic lymphoma (SLL), testicular carcinoma, Kaposi sarcoma
ALW-II-38-3	factor_17	1.18829	0.228816	0.442319	NA	NA	NA	NA	NA
CYT-997	factor_11	1.18833	0.228412	0.533054	Phase 2	tubulin polymerization inhibitor	TUBB	NA	NA
L-689560	factor_36	1.18842	0.218857	0.518402	Preclinical	glutamate receptor antagonist	GRIN1, GRIN2A, GRIN2B, GRIN2C, GRIN2D	NA	NA
XMD-892	factor_8	1.18856	0.24356	0.547199	NA	NA	NA	NA	NA
diclofenac	factor_32	1.18856	0.213737	0.468738	Launched	cyclooxygenase inhibitor	AKR1C3, ALOX5, ASIC1, ASIC3, KCNQ2, KCNQ3, PLA2G2A, PPARG, PTGS1, PTGS2, SCN4A	rheumatology, neurology/psychiatry	rheumatoid arthritis, osteoarthritis, migraine headache
GMX-1778	factor_7	1.18864	0.231038	0.56817	NA	NA	NA	NA	NA
FTI-276	factor_18	1.18864	0.237713	0.512427	NA	NA	NA	NA	NA
XMD-1499	factor_8	1.18865	0.243456	0.547199	NA	NA	NA	NA	NA
thenoyltrifluoroacetone	factor_22	1.18869	0.244566	0.52054	NA	NA	NA	NA	NA
MK-2206	factor_30	1.18877	0.229268	0.492122	Phase 2	AKT inhibitor	AKT1, AKT2, AKT3	NA	NA
retinol	factor_38	1.18879	0.239626	0.527804	Launched	retinoid receptor ligand	ALDH1A1, ALDH1A2, ALDH1A3, DHRS3, DHRS4, LRAT, NR2C2, RBP1, RBP3, RDH11, RDH12, RDH13, RDH14, RDH5, RDH8, RETSAT, RHO, RLBP1, RXRA, RXRB, RXRG	dermatology	cosmetic, acne vulgaris (AV), keratosis
temozolomide	factor_8	1.18881	0.243271	0.547199	Launched	DNA alkylating agent	MGMT	oncology	glioblastoma, astrocytoma
estropipate	factor_26	1.18883	0.206178	0.5084	Launched	estrogen receptor agonist	ESR1, ESR2	orthopedics, endocrinology, obstetrics/gynecology	osteoporosis, menopause, vaginal atrophy, hypoestrogenism
CHEMBL-374350	factor_15	1.18884	0.221788	0.514309	NA	NA	NA	NA	NA
SA-1459020	factor_12	1.18885	0.231681	0.535286	NA	NA	NA	NA	NA
PF-562271	factor_17	1.18894	0.227871	0.441336	Phase 1	focal adhesion kinase inhibitor	PTK2, PTK2B	NA	NA
perhexiline	factor_16	1.189	0.244263	0.593628	Launched	carnitine palmitoyltransferase inhibitor	CPT1A, CPT2	cardiology	angina pectoris
sunitinib	factor_40	1.18906	0.225175	0.472307	Launched	FLT3 inhibitor, KIT inhibitor, PDGFR tyrosine kinase receptor inhibitor, RET tyrosine kinase inhibitor, VEGFR inhibitor	CSF1R, FGFR1, FLT1, FLT3, FLT4, KDR, KIT, PDGFRA, PDGFRB, RET	oncology	gastrointestinal stromal tumors (GIST), renal cell carcinoma (RCC), neuroendocrine tumors of pancreatic origin (PNET)
pregnenolone	factor_4	1.18911	0.208712	0.424564	Launched	glutamate receptor modulator	CYP17A1, SULT2B1	NA	NA
pifithrin-alpha	iss	1.18922	0.231231	0.446987	Preclinical	TP53 inhibitor	TP53	NA	NA
hydroxyl	factor_8	1.18922	0.242843	0.547199	NA	NA	NA	NA	NA
etanidazole	factor_26	1.1894	0.205803	0.5084	Phase 3	bacterial cell wall synthesis inhibitor	NA	NA	NA
pelitinib	iss	1.1895	0.23085	0.446987	Phase 2	EGFR inhibitor	EGFR	NA	NA
CGP-57380	factor_29	1.18951	0.239761	0.509241	Preclinical	MAP kinase inhibitor	AURKB, LCK, MKNK1, MKNK2, SGK1	NA	NA
XMD-132	factor_38	1.1896	0.238684	0.526877	NA	NA	NA	NA	NA
BRD-K28112517	factor_21	1.18967	0.235998	0.503364	NA	NA	NA	NA	NA
fostamatinib	factor_38	1.18976	0.238561	0.526877	Launched	SYK inhibitor	SYK	hematology	chronic immune thrombocytopenia (ITP)
gemcitabine	factor_8	1.18997	0.241998	0.547199	Launched	ribonucleotide reductase inhibitor	CMPK1, RRM1, RRM2, TYMS	oncology	ovarian cancer, breast cancer, non-small cell lung cancer (NSCLC), pancreatic cancer
resveratrol	factor_16	1.19003	0.243078	0.593628	Launched	cytochrome P450 inhibitor, SIRT activator	CSNK2A1, NQO2, PTGS1, PTGS2	NA	NA
GANT-58	factor_24	1.1901	0.240912	0.523432	Preclinical	GLI antagonist	GLI1	NA	NA
phorbol-myristate-acetate	factor_23	1.19013	0.241778	0.548066	NA	NA	NA	NA	NA
mitoxantrone	iss	1.19034	0.229824	0.445972	Launched	topoisomerase inhibitor	TOP2A	neurology/psychiatry, oncology, hematologic malignancy	multiple sclerosis, prostate cancer, acute myeloid leukemia (AML)
AT7867	factor_34	1.1904	0.221847	0.499527	Preclinical	AKT inhibitor	AKT2, GSK3B, PKIA, PRKACA	NA	NA
benzamil	factor_12	1.19046	0.230083	0.533519	Phase 2	sodium channel blocker	ASIC1, PKD2L1, SCNN1A, SCNN1B, SCNN1D, SCNN1G, SLC8A1	NA	NA
AZ-628	factor_36	1.1905	0.217356	0.518402	Preclinical	RAF inhibitor	BRAF, RAF1	NA	NA
simvastatin	factor_24	1.19056	0.240389	0.523432	Launched	HMGCR inhibitor	HMGCR, ITGB2	endocrinology, cardiology, neurology/psychiatry	hypercholesterolemia, coronary heart disease, myocardial infarction, stroke, hyperlipidemia
BRD-K19876534	shock	1.19065	0.243166	0.481097	NA	NA	NA	NA	NA
gossypol	factor_37	1.19068	0.234973	0.533838	Phase 2	BCL inhibitor, MCL1 inhibitor	BCL2	NA	NA
calcitriol	factor_40	1.19083	0.223321	0.471352	Launched	vitamin D receptor agonist	VDR	endocrinology, orthopedics	hypocalcemia, hypoparathyroidism, osteoporosis
BIBR-1532	factor_30	1.19086	0.227113	0.488534	Preclinical	telomerase inhibitor	TERT	NA	NA
pifithrin-mu	factor_1	1.19088	0.243296	0.547822	Preclinical	HSP inhibitor	HSPA1A, TP53	NA	NA
methylene-blue	factor_32	1.19089	0.211394	0.464606	Launched	guanylyl cyclase inhibitor, nitric oxide production inhibitor	ACHE	hematology	methemoglobinemia
canrenoic-acid	factor_13	1.19104	0.207239	0.481652	NA	NA	NA	NA	NA
BRD-K64970062	factor_11	1.19114	0.225561	0.532809	NA	NA	NA	NA	NA
GW-7647	factor_29	1.1912	0.238241	0.507077	Preclinical	PPAR receptor agonist	PPARA	NA	NA
SD-6-035-A11	factor_5	1.19121	0.232383	0.494608	NA	NA	NA	NA	NA
BRD-K21614065	factor_16	1.19129	0.241529	0.593628	NA	NA	NA	NA	NA
spiramide	factor_24	1.19136	0.239463	0.522889	NA	NA	NA	NA	NA
JNK-9L	factor_17	1.19138	0.224836	0.437976	NA	NA	NA	NA	NA
PF-3845	factor_17	1.19139	0.224773	0.437976	Preclinical	FAAH inhibitor	FAAH	NA	NA
GR-206	factor_18	1.19144	0.235222	0.509114	NA	NA	NA	NA	NA
STK-064652	factor_30	1.19156	0.226339	0.487908	NA	NA	NA	NA	NA
acetyl-geranyl-cysteine	factor_37	1.19158	0.234009	0.532845	NA	NA	NA	NA	NA
BRD-K30064966	factor_20	1.19167	0.212868	0.44929	NA	NA	NA	NA	NA
STK-249718	factor_35	1.19175	0.240537	0.452854	NA	NA	NA	NA	NA
nemonapride	factor_15	1.19186	0.219287	0.512007	Launched	dopamine receptor antagonist	DRD2, DRD3, DRD4	neurology/psychiatry	schizophrenia
malonoben	factor_36	1.1919	0.216137	0.518402	NA	NA	NA	NA	NA
lestaurtinib	factor_27	1.19192	0.225727	0.521026	Phase 3	FLT3 inhibitor, growth factor receptor inhibitor, JAK inhibitor	FLT3, NTRK1	NA	NA
promazine	survival	1.19193	0.238231	0.485588	Launched	dopamine receptor antagonist	ADRA1A, ADRA1B, ADRA1D, CHRM1, CHRM2, CHRM3, CHRM4, CHRM5, DRD1, DRD2, DRD3, DRD4, HRH1, HTR2A, HTR2C	neurology/psychiatry	schizophrenia
TTNPB	factor_29	1.19195	0.237568	0.506712	Phase 1	retinoid receptor agonist	RARA, RARB, RARG	NA	NA
CITCO	factor_1	1.19208	0.242075	0.546289	Preclinical	constitutive androstane receptor (CAR) agonist	NR1I3	NA	NA
TTNPB	factor_13	1.1921	0.206383	0.480768	Phase 1	retinoid receptor agonist	RARA, RARB, RARG	NA	NA
sulforaphane	factor_12	1.1923	0.228609	0.531318	Phase 2	anticancer agent, aryl hydrocarbon receptor antagonist	NFE2L2	NA	NA
GSK-461364	factor_35	1.19233	0.239933	0.452854	NA	NA	NA	NA	NA
9-methyl-5H-6-thia-4,5-diaza-chrysene-6,6-dioxide	factor_21	1.19238	0.233323	0.49871	NA	NA	NA	NA	NA
estradiol	factor_3	1.1924	0.195948	0.415312	Launched	estrogen receptor agonist	ESR1, ESR2, GPER1, KCNMA1, NR1I2	endocrinology	contraceptive
RITA	factor_37	1.19244	0.233076	0.531919	Preclinical	MDM inhibitor	MDM2	NA	NA
pemetrexed	factor_34	1.19255	0.21988	0.496202	Launched	dihydrofolate reductase inhibitor, thymidylate synthase inhibitor	ATIC, DHFR, GART, TYMS	oncology	non-small cell lung cancer (NSCLC), mesothelioma
FL-HDAC-025	factor_18	1.19261	0.234314	0.50835	NA	NA	NA	NA	NA
triamcinolone	factor_10	1.19273	0.230853	0.530437	Launched	glucocorticoid receptor agonist	NR3C1, SERPINA6	dermatology	corticosteroid-responsive dermatoses
estropipate	factor_4	1.19287	0.205064	0.419676	Launched	estrogen receptor agonist	ESR1, ESR2	orthopedics, endocrinology, obstetrics/gynecology	osteoporosis, menopause, vaginal atrophy, hypoestrogenism
acetyl-geranygeranyl-cysteine	factor_37	1.19295	0.232532	0.531878	NA	NA	NA	NA	NA
curcumin	factor_30	1.193	0.225345	0.487845	Launched	cyclooxygenase inhibitor, histone acetyltransferase inhibitor, lipoxygenase inhibitor, NFkB pathway inhibitor	APP, CA1, CA12, CA14, CA2, CA4, CA6, CA9, CYP3A4, DNMT3B, EP300, MMP13, MMP9, NOS2, PTGS1, PTGS2, XDH	NA	NA
menadione	factor_38	1.19301	0.235517	0.522167	Launched	mitochondrial DNA polymerase inhibitor, phosphatase inhibitor	AOX1, BGLAP, F10, F2, F7, F9, GGCX, NQO1, NQO2, PROC, PROS1, PROZ, VKORC1, VKORC1L1	gastroenterology, neurology/psychiatry, dermatology, rheumatology	ulcerative colitis, diarrhea, headache, varicose veins, rheumatoid arthritis
isoxsuprine	factor_12	1.19315	0.227889	0.530865	Launched	adrenergic receptor agonist	ADRB2	rheumatology, cardiology	Raynaud's disease, arteriosclerosis, Buerger's disease
SR-142948	factor_3	1.19317	0.195074	0.414327	NA	NA	NA	NA	NA
tubocurarine	factor_27	1.19331	0.224398	0.519146	Launched	acetylcholine receptor antagonist	ACHE, CHRNA2, HTR3A, HTR3B, KCNN1, KCNN2, KCNN3, ZACN	neurology/psychiatry	anesthetic
naloxone	factor_9	1.19333	0.20336	0.507647	Launched	opioid receptor antagonist	CREB1, ESR1, OPRD1, OPRK1, OPRM1, TLR4	pulmonary	respiratory depression
tyrphostin-1	factor_32	1.19351	0.209122	0.462631	NA	NA	NA	NA	NA
YM-155	factor_16	1.19364	0.238884	0.59194	Phase 2	survivin inhibitor	BIRC5	NA	NA
OSI-027	factor_10	1.19372	0.229798	0.529736	Phase 1	mTOR inhibitor	MTOR	NA	NA
penfluridol	factor_1	1.19377	0.240323	0.54453	Launched	T-type calcium channel blocker	CACNA1G	neurology/psychiatry	schizophrenia
methoxsalen	factor_21	1.19381	0.231892	0.4967	Launched	DNA synthesis inhibitor	CYP1A1, CYP1A2, CYP2A13, CYP2A6, CYP3A4	dermatology	psoriasis
BRD-K01121114	iss	1.19392	0.225655	0.4391	NA	NA	NA	NA	NA
SB-590885	factor_15	1.19397	0.217066	0.509173	Preclinical	RAF inhibitor	BRAF	NA	NA
CHEMBL-374350	factor_8	1.19397	0.237254	0.543908	NA	NA	NA	NA	NA
VX-745	factor_33	1.19398	0.213668	0.492068	Phase 2	p38 MAPK inhibitor	MAPK11, MAPK12, MAPK14	NA	NA
TWS-119	factor_2	1.19408	0.227628	0.464914	Preclinical	glycogen synthase kinase inhibitor	GSK3B, JUN, MYC	NA	NA
iloprost	factor_35	1.19411	0.237958	0.451361	Launched	platelet aggregation inhibitor, prostanoid receptor agonist	PDE4A, PDE4B, PDE4C, PDE4D, PLAT, PTGDR, PTGER1, PTGER2, PTGER3, PTGER4, PTGFR, PTGIR, TBXA2R	pulmonary	pulmonary arterial hypertension (PAH)
cilostamide	factor_30	1.19411	0.224369	0.486774	Preclinical	phosphodiesterase inhibitor	PDE3A, PDE3B	NA	NA
TGX-221	factor_17	1.19414	0.221057	0.432279	Preclinical	PI3K inhibitor	PIK3CB, PIK3CD	NA	NA
avrainvillamide-analog-2	factor_16	1.19428	0.238191	0.591674	NA	NA	NA	NA	NA
maraviroc	factor_24	1.1943	0.236505	0.517547	Launched	CC chemokine receptor antagonist	CCR5	infectious disease	human immunodeficiency virus (HIV-1)
BRD-K28112517	factor_32	1.19432	0.208293	0.461807	NA	NA	NA	NA	NA
ALW-II-49-7	shock	1.19442	0.23954	0.477664	NA	NA	NA	NA	NA
KI-8751	factor_21	1.19445	0.231197	0.496265	Preclinical	KIT inhibitor, PDGFR tyrosine kinase receptor inhibitor, VEGFR inhibitor	KDR	NA	NA
ibuprofen	factor_26	1.19447	0.201238	0.50235	Launched	cyclooxygenase inhibitor	PTGS1, PTGS2	neurology/psychiatry, rheumatology, otolaryngology, obstetrics/gynecology, endocrinology, dental	headache, muscle pain, rheumatoid arthritis, backache, common cold, menstrual pain, fever, toothache
SD-6-035-B3	factor_38	1.19451	0.234111	0.52019	NA	NA	NA	NA	NA
GSK-461364	factor_21	1.1948	0.23101	0.496265	NA	NA	NA	NA	NA
M-3M3FBS	shock	1.19485	0.238977	0.477482	NA	NA	NA	NA	NA
cyanopindolol	factor_37	1.19489	0.230697	0.528878	Phase 2	adrenergic receptor antagonist	ADRB1, HTR1A, HTR1D	NA	NA
EHNA	factor_8	1.19492	0.236224	0.543308	NA	NA	NA	NA	NA
amifostine	factor_13	1.19502	0.203089	0.475284	Launched	reducing agent	ALPPL2, ENPP1	nephrology	renal toxicity
SB-239063	factor_15	1.19509	0.216178	0.508269	Preclinical	p38 MAPK inhibitor	MAPK11, MAPK14, PTGS2	NA	NA
deoxycholic-acid	factor_39	1.19513	0.219736	0.517839	Launched	biliverdin reductase A activator, G protein-coupled receptor agonist	EFTUD1, FPR1, GPBAR1	endocrinology	submental fat
gingerol	factor_13	1.19524	0.203046	0.475284	NA	NA	NA	NA	NA
hydroxycholesterol	factor_20	1.19524	0.209469	0.444552	NA	NA	NA	NA	NA
fenobam	factor_31	1.19525	0.196576	0.469586	Phase 2	glutamate receptor antagonist	GRM5	NA	NA
BRD-K56477805	factor_27	1.19537	0.222594	0.516154	NA	NA	NA	NA	NA
glibenclamide	factor_32	1.19538	0.2075	0.461807	NA	NA	NA	NA	NA
Merck60	iss	1.19542	0.223803	0.4391	NA	NA	NA	NA	NA
alitretinoin	factor_39	1.19547	0.219463	0.517839	NA	NA	NA	NA	NA
SID-26681509	factor_16	1.19548	0.236831	0.589744	NA	NA	NA	NA	NA
AGK-2	factor_5	1.19571	0.228216	0.488827	NA	NA	NA	NA	NA
thioperamide	factor_15	1.19572	0.215523	0.508269	Preclinical	histamine receptor antagonist	HRH3, HRH4	NA	NA
BRD-K30064966	factor_19	1.19582	0.216408	0.501926	NA	NA	NA	NA	NA
GSK-2334470	shock	1.19585	0.237667	0.475804	NA	NA	NA	NA	NA
GW-441756	factor_30	1.19601	0.222306	0.483337	Preclinical	growth factor receptor inhibitor	NTRK1	NA	NA
lasalocid	factor_30	1.19604	0.222251	0.483337	Launched	bacterial permeability inducer	NA	infectious disease	coccidiosis
NFKB-activation-inhibitor-II	factor_13	1.19608	0.202233	0.475284	Preclinical	NFkB pathway inhibitor	RELA	NA	NA
DAC-012	factor_34	1.19608	0.216577	0.490875	NA	NA	NA	NA	NA
PJ-34	factor_21	1.1961	0.229882	0.495544	Preclinical	PARP inhibitor	EEF2, PARP1, PARP15, PARP3	NA	NA
CGP-53353	factor_5	1.19614	0.227725	0.488827	Preclinical	EGFR inhibitor, PKC inhibitor	EGFR, PRKCB	NA	NA
celecoxib	factor_32	1.19633	0.206887	0.461727	Launched	cyclooxygenase inhibitor	CA12, PDPK1, PTGS2	rheumatology, endocrinology	osteoarthritis, rheumatoid arthritis, ankylosing spondylitis, primary dysmenorrhea (PD)
budesonide	factor_23	1.19633	0.235607	0.537695	Launched	glucocorticoid receptor agonist	NR3C1	gastroenterology	Crohn's disease
pimozide	factor_37	1.19642	0.229454	0.527222	Launched	dopamine receptor antagonist	CACNA1I, CALM1, DRD1, DRD2, DRD3, DRD4, DRD5, HRH1, HTR1A, HTR2A, KCNA10, KCNH2	neurology/psychiatry	Tourette's disorder
BRD-K19922318	factor_21	1.19653	0.229375	0.49551	NA	NA	NA	NA	NA
tranylcypromine	factor_38	1.19653	0.232064	0.516777	Launched	monoamine oxidase inhibitor	KDM1A, MAOA, MAOB	neurology/psychiatry	depression
HC-toxin	factor_19	1.19658	0.215687	0.501926	NA	NA	NA	NA	NA
BRD-K08451418	factor_31	1.19671	0.195244	0.469586	NA	NA	NA	NA	NA
penitrem-a	factor_6	1.19672	0.234837	0.48453	NA	NA	NA	NA	NA
arctigenin	factor_16	1.19675	0.235659	0.588276	Preclinical	MEK inhibitor	CHUK, MAP2K1	NA	NA
PNU-74654	factor_12	1.19685	0.224465	0.525311	Preclinical	beta-catenin inhibitor	CTNNB1, TCF4	NA	NA
lovastatin	factor_24	1.19686	0.233705	0.513643	Launched	HMGCR inhibitor	HDAC2, HMGCR, ITGAL, NR1I2	cardiology, endocrinology	coronary heart disease, myocardial infarction, hypercholesterolemia
BRD-K84924563	factor_35	1.19689	0.235128	0.446831	NA	NA	NA	NA	NA
oligomycin-a	factor_17	1.19701	0.217277	0.426538	Preclinical	ATP synthase inhibitor, ATPase inhibitor	ATP5A1	NA	NA
BRD-K35860134	factor_25	1.19703	0.219186	0.438806	NA	NA	NA	NA	NA
wortmannin	factor_7	1.19716	0.223206	0.555815	Preclinical	PI3K inhibitor	PI4KA, PI4KB, PIK3CA, PIK3CD, PIK3CG, PIK3R1, PLK1, PRKDC	NA	NA
BRD-K71726959	factor_2	1.1972	0.224871	0.461145	NA	NA	NA	NA	NA
indirubin	factor_35	1.1972	0.234876	0.446831	Phase 2/Phase 3	CDK inhibitor, glycogen synthase kinase inhibitor	CDK1, CDK5, GSK3A	NA	NA
BRD-K30064966	factor_27	1.19726	0.220949	0.514699	NA	NA	NA	NA	NA
FK-866	factor_25	1.19737	0.21881	0.438806	Phase 2	niacinamide phosphoribosyltransferase inhibitor	NAMPT	NA	NA
BRD-K58547375	factor_21	1.19746	0.228378	0.494411	NA	NA	NA	NA	NA
spiperone	factor_35	1.1975	0.234499	0.446831	Launched	dopamine receptor antagonist	ADRA1A, ADRA1B, ADRA1D, DRD1, DRD2, DRD3, DRD4, DRD5, HTR1A, HTR1D, HTR2A, HTR2B, HTR2C, HTR6, HTR7	neurology/psychiatry	schizophrenia
indirubin	factor_40	1.19764	0.217037	0.461947	Phase 2/Phase 3	CDK inhibitor, glycogen synthase kinase inhibitor	CDK1, CDK5, GSK3A	NA	NA
SA-103006	factor_2	1.19769	0.224477	0.461145	NA	NA	NA	NA	NA
MST-312	factor_2	1.19773	0.224426	0.461145	NA	NA	NA	NA	NA
2-fluoropalmitic-acid	factor_9	1.19778	0.199246	0.502338	NA	NA	NA	NA	NA
cytosporone-b	factor_2	1.19782	0.224357	0.461145	NA	NA	NA	NA	NA
SR-142948	factor_31	1.19795	0.194337	0.468913	NA	NA	NA	NA	NA
PF-431396	factor_31	1.19797	0.194337	0.468913	Preclinical	focal adhesion kinase inhibitor	PTK2, PTK2B	NA	NA
tamoxifen	factor_17	1.19797	0.215986	0.426488	Launched	estrogen receptor antagonist, selective estrogen receptor modulator (SERM)	EBP, ESR1, ESR2, GPER1, PRKCA, PRKCB, PRKCD, PRKCE, PRKCG, PRKCI, PRKCQ, PRKCZ	oncology	breast cancer
GW-9508	factor_23	1.19802	0.23395	0.535562	Preclinical	free fatty acid receptor agonist, G protein-coupled receptor agonist	FFAR1, FFAR4	NA	NA
BX-795	factor_5	1.19804	0.225903	0.488008	Preclinical	IKK inhibitor	CDK2, CHEK1, GSK3B, KDR, PDK1, PDPK1	NA	NA
ponatinib	factor_37	1.19813	0.227759	0.525718	Launched	Bcr-Abl kinase inhibitor, FLT3 inhibitor, PDGFR tyrosine kinase receptor inhibitor	ABL1, BCR, FGFR1, FGFR2, FGFR3, FGFR4, FLT3, KDR, KIT, LCK, LYN, PDGFRA, RET, SRC, TEK	hematologic malignancy	chronic myeloid leukemia (CML), acute lymphoblastic leukemia (ALL)
mifepristone	factor_17	1.19819	0.21566	0.426488	Launched	glucocorticoid receptor antagonist, progesterone receptor antagonist	AR, NR1I2, NR3C1, PGR	endocrinology	hyperglycemia, diabetes mellitus
motesanib	factor_11	1.19828	0.218772	0.519198	Phase 3	KIT inhibitor, PDGFR tyrosine kinase receptor inhibitor, VEGFR inhibitor	FLT1, FLT4, KDR, KIT	NA	NA
BRD-K57064803	factor_40	1.19831	0.216502	0.461947	NA	NA	NA	NA	NA
BRD-K25070860	factor_15	1.19836	0.212835	0.507891	NA	NA	NA	NA	NA
rotenone	factor_24	1.19836	0.232025	0.511062	NA	NA	NA	NA	NA
BRD-K89692698	factor_8	1.19837	0.232394	0.536416	NA	NA	NA	NA	NA
mifepristone	factor_7	1.19838	0.222367	0.555483	Launched	glucocorticoid receptor antagonist, progesterone receptor antagonist	AR, NR1I2, NR3C1, PGR	endocrinology	hyperglycemia, diabetes mellitus
PF-3845	factor_21	1.1985	0.227365	0.493276	Preclinical	FAAH inhibitor	FAAH	NA	NA
dipropyl-dopamine	factor_1	1.19852	0.235377	0.535959	NA	NA	NA	NA	NA
acetylcysteine	factor_19	1.19853	0.213588	0.501011	Launched	mucolytic agent	ACY1, CHUK, GRIN1, GRIN2A, GRIN2B, GRIN2D, GRIN3A, GSS, IKBKB, RELA, SLC7A11	gastroenterology	acetaminophen overdose, hepatic injury
troglitazone	factor_31	1.19858	0.193792	0.468913	Withdrawn	insulin sensitizer, PPAR receptor agonist	ACSL4, ESRRA, ESRRG, PPARG, SERPINE1, SLC29A1, TRPM3	NA	NA
isradipine	factor_29	1.19859	0.231222	0.4995	Launched	calcium channel blocker	CACNA1C, CACNA1D, CACNA1F, CACNA1H, CACNA1S, CACNA2D1, CACNA2D2, CACNB2	cardiology	hypertension
alda-1	factor_34	1.19861	0.214052	0.487401	Preclinical	aldehyde dehydrogenase activator	ALDH2	NA	NA
SA-1459020	factor_9	1.19873	0.198119	0.500746	NA	NA	NA	NA	NA
quiflapon	factor_7	1.19874	0.221885	0.555483	Phase 2	leukotriene synthesis inhibitor	ALOX5, ALOX5AP	NA	NA
arctigenin	factor_18	1.19874	0.22825	0.49733	Preclinical	MEK inhibitor	CHUK, MAP2K1	NA	NA
valproic-acid	factor_16	1.19875	0.233568	0.587407	Launched	HDAC inhibitor	ABAT, ACADSB, ALDH5A1, HDAC1, HDAC2, HDAC9, OGDH, SCN10A, SCN11A, SCN1A, SCN1B, SCN2A, SCN2B, SCN3A, SCN3B, SCN4A, SCN4B, SCN5A, SCN7A, SCN8A, SCN9A	neurology/psychiatry	seizures
FPL-64176	factor_2	1.19882	0.223467	0.461145	Preclinical	calcium channel activator	CACNA1C, CACNA1S	NA	NA
APO-866	factor_9	1.19893	0.198119	0.500746	NA	NA	NA	NA	NA
ponatinib	factor_5	1.19908	0.224921	0.486927	Launched	Bcr-Abl kinase inhibitor, FLT3 inhibitor, PDGFR tyrosine kinase receptor inhibitor	ABL1, BCR, FGFR1, FGFR2, FGFR3, FGFR4, FLT3, KDR, KIT, LCK, LYN, PDGFRA, RET, SRC, TEK	hematologic malignancy	chronic myeloid leukemia (CML), acute lymphoblastic leukemia (ALL)
dalcetrapib	factor_9	1.1992	0.197923	0.500746	Phase 3	cholesteryl ester transfer protein inhibitor	CETP	NA	NA
JNJ-16259685	factor_4	1.19925	0.199185	0.411923	Preclinical	glutamate receptor antagonist	GRM1	NA	NA
estrone	factor_28	1.19941	0.201706	0.45116	Launched	estrogen receptor agonist, estrogenic hormone	ESR1, ESR2	NA	NA
SA-1457472	factor_23	1.19943	0.232372	0.534552	NA	NA	NA	NA	NA
JNK-9L	factor_34	1.19945	0.21325	0.486672	NA	NA	NA	NA	NA
SA-1447005	factor_40	1.19946	0.215698	0.461947	NA	NA	NA	NA	NA
BRD-K22321414	factor_24	1.19958	0.230552	0.508926	NA	NA	NA	NA	NA
BRD-K59036917	factor_18	1.19966	0.227467	0.496694	NA	NA	NA	NA	NA
COL-3	factor_1	1.19982	0.233971	0.53396	NA	NA	NA	NA	NA
SA-63133	factor_19	1.19983	0.212472	0.500828	NA	NA	NA	NA	NA
9-methyl-5H-6-thia-4,5-diaza-chrysene-6,6-dioxide	factor_39	1.19989	0.215256	0.514476	NA	NA	NA	NA	NA
BRD-K51608872	factor_19	1.19993	0.212451	0.500828	NA	NA	NA	NA	NA
cilostamide	factor_3	1.19999	0.18888	0.404571	Preclinical	phosphodiesterase inhibitor	PDE3A, PDE3B	NA	NA
palbociclib	factor_17	1.20011	0.213214	0.422666	Launched	CDK inhibitor	CDK4, CDK6	oncology	breast cancer
JWE-035	factor_24	1.20025	0.229955	0.50872	NA	NA	NA	NA	NA
isoxsuprine	factor_14	1.20028	0.231571	0.504566	Launched	adrenergic receptor agonist	ADRB2	rheumatology, cardiology	Raynaud's disease, arteriosclerosis, Buerger's disease
dienestrol	factor_31	1.20042	0.192643	0.468913	Launched	estrogen receptor agonist	ESR1	endocrinology	menopause
GW-9508	factor_28	1.20044	0.200758	0.450036	Preclinical	free fatty acid receptor agonist, G protein-coupled receptor agonist	FFAR1, FFAR4	NA	NA
AC-55649	shock	1.20057	0.232657	0.467627	Preclinical	retinoid receptor agonist	RARA, RARB	NA	NA
STK-064652	factor_20	1.20074	0.204697	0.441255	NA	NA	NA	NA	NA
cholic-acid	factor_31	1.20087	0.192401	0.468913	Launched	bile acid	ADH1C, CES1, COX4I1, COX5A, COX5B, COX6A2, COX6B1, COX6C, COX7A1, COX7B, COX7C, COX8A, ESRRG, FABP6, FECH, GPBAR1, MT-CO1, MT-CO2, MT-CO3, PLA2G1B	gastroenterology, neurology/psychiatry, genetics	bile acid synthesis disorders, peroxisomal disorders, Zellweger syndrome
HY-11007	factor_35	1.20106	0.231102	0.441672	NA	NA	NA	NA	NA
navitoclax	factor_2	1.20119	0.22112	0.459985	Phase 2	BCL inhibitor	BCL2, BCL2L1, BCL2L2	NA	NA
alvespimycin	factor_19	1.20124	0.211248	0.500828	Phase 2	HSP inhibitor	HSP90AA1	NA	NA
SR-142948	factor_19	1.20124	0.211248	0.500828	NA	NA	NA	NA	NA
forskolin	factor_14	1.20124	0.23067	0.503687	Launched	adenylyl cyclase activator	ADCY2, ADCY5, GNAS	NA	NA
PD-0325901	factor_22	1.20158	0.231014	0.500118	Phase 2	MEK inhibitor	MAP2K1	NA	NA
BX-795	factor_35	1.2018	0.230486	0.441328	Preclinical	IKK inhibitor	CDK2, CHEK1, GSK3B, KDR, PDK1, PDPK1	NA	NA
YM-298198	factor_20	1.2018	0.20401	0.440714	Preclinical	glutamate receptor antagonist	GRM1	NA	NA
ALW-II-38-3	factor_1	1.20183	0.23175	0.53009	NA	NA	NA	NA	NA
CYT-997	factor_23	1.20189	0.230024	0.530945	Phase 2	tubulin polymerization inhibitor	TUBB	NA	NA
MK-1775	factor_18	1.20189	0.225477	0.494485	Phase 2	WEE1 kinase inhibitor	WEE1	NA	NA
AGK-2	factor_7	1.20203	0.218352	0.55051	NA	NA	NA	NA	NA
tacedinaline	factor_18	1.20208	0.225211	0.494485	Phase 3	HDAC inhibitor	HDAC1	NA	NA
idarubicin	factor_25	1.20212	0.214417	0.434742	Launched	topoisomerase inhibitor	TOP2A	hematologic malignancy	acute myeloid leukemia (AML)
BRD-K64106162	factor_28	1.20213	0.19967	0.448592	NA	NA	NA	NA	NA
PF-431396	factor_30	1.20217	0.216265	0.474283	Preclinical	focal adhesion kinase inhibitor	PTK2, PTK2B	NA	NA
crizotinib	iss	1.20226	0.215625	0.425334	Launched	ALK tyrosine kinase receptor inhibitor	ALK, MET	oncology	non-small cell lung cancer (NSCLC)
MW-STK33-2B	factor_24	1.20231	0.227533	0.504464	NA	NA	NA	NA	NA
nisoxetine	factor_4	1.20239	0.196223	0.407498	Phase 1	norepinephrine reuptake inhibitor	SLC6A2, SLC6A3, SLC6A4	NA	NA
BRD-K84924563	factor_18	1.20249	0.224804	0.494485	NA	NA	NA	NA	NA
L-689560	factor_28	1.20257	0.199214	0.448564	Preclinical	glutamate receptor antagonist	GRIN1, GRIN2A, GRIN2B, GRIN2C, GRIN2D	NA	NA
necrostatin-1	factor_19	1.20283	0.209914	0.500526	Preclinical	RIPK inhibitor	RIPK1	NA	NA
BRD-K32896438	factor_35	1.20284	0.229429	0.440138	NA	NA	NA	NA	NA
T-5345967	factor_18	1.20295	0.224459	0.494485	NA	NA	NA	NA	NA
Y-39983	factor_26	1.20298	0.194172	0.493235	Phase 2	rho associated kinase inhibitor	ROCK1, ROCK2	NA	NA
BRD-K86682249	shock	1.20304	0.230159	0.463819	NA	NA	NA	NA	NA
TPCA-1	factor_21	1.20306	0.22294	0.487863	Preclinical	IKK inhibitor	IKBKB	NA	NA
diethylstilbestrol	factor_24	1.20314	0.22679	0.504362	Withdrawn	estrogen receptor agonist	ESR1, ESR2, ESRRB, ESRRG	NA	NA
BRD-K01737880	factor_18	1.20315	0.224318	0.494485	NA	NA	NA	NA	NA
BRD-K05402890	shock	1.20318	0.229951	0.463819	NA	NA	NA	NA	NA
BW-B70C	factor_12	1.2032	0.218286	0.516831	Preclinical	lipoxygenase inhibitor	ALOX5	NA	NA
CT-200783	factor_10	1.20322	0.22055	0.519758	NA	NA	NA	NA	NA
PJ-34	factor_27	1.20323	0.215716	0.507183	Preclinical	PARP inhibitor	EEF2, PARP1, PARP15, PARP3	NA	NA
SA-103006	factor_40	1.20327	0.212279	0.457598	NA	NA	NA	NA	NA
niclosamide	factor_9	1.20332	0.193809	0.496872	Launched	DNA replication inhibitor, STAT inhibitor	STAT3	infectious disease	tapeworm
zileuton	factor_40	1.20338	0.212176	0.457598	Launched	leukotriene synthesis inhibitor, lipoxygenase inhibitor	ALOX5	pulmonary	asthma
naltrexone	factor_33	1.20346	0.205163	0.477925	Launched	opioid receptor antagonist	OPRD1, OPRK1, OPRM1, SIGMAR1	neurology/psychiatry	abstinence from alcohol
BW-B70C	factor_8	1.20349	0.226828	0.525238	Preclinical	lipoxygenase inhibitor	ALOX5	NA	NA
GSK-690693	factor_37	1.20358	0.22255	0.519627	NA	NA	NA	NA	NA
amiodarone	iss	1.20363	0.213847	0.423921	Launched	potassium channel blocker	ADRB1, CACNA1H, CACNA2D2, KCNA7, KCNH2	cardiology	ventricular arrhythmias
BRD-K24426149	factor_6	1.20385	0.225958	0.469084	NA	NA	NA	NA	NA
pirinixic-acid	factor_15	1.20387	0.208019	0.499541	Preclinical	PPAR receptor agonist	PPARA	NA	NA
pinacidil	factor_30	1.20387	0.214792	0.474137	Launched	ATP channel activator, potassium channel activator	ABCC8, ABCC9	cardiology	hypertension
BRD-A83255679	factor_5	1.20408	0.22039	0.480203	NA	NA	NA	NA	NA
BRD-K64106162	factor_39	1.20412	0.211389	0.507636	NA	NA	NA	NA	NA
SA-792709	factor_7	1.20415	0.216372	0.54688	NA	NA	NA	NA	NA
auranofin	factor_23	1.2042	0.227454	0.526214	Launched	NFkB pathway inhibitor	IKBKB, PRDX5, TRPA1	rheumatology	rheumatoid arthritis
XMD-1499	factor_4	1.20423	0.194936	0.40719	NA	NA	NA	NA	NA
pimozide	factor_38	1.20423	0.224543	0.504473	Launched	dopamine receptor antagonist	CACNA1I, CALM1, DRD1, DRD2, DRD3, DRD4, DRD5, HRH1, HTR1A, HTR2A, KCNA10, KCNH2	neurology/psychiatry	Tourette's disorder
AT7867	factor_1	1.20426	0.229234	0.526717	Preclinical	AKT inhibitor	AKT2, GSK3B, PKIA, PRKACA	NA	NA
STK-721917	factor_19	1.20426	0.208799	0.499119	NA	NA	NA	NA	NA
MW-SHH-98	factor_23	1.20427	0.227375	0.526214	NA	NA	NA	NA	NA
BAY-K8644	factor_14	1.2044	0.226916	0.496563	NA	NA	NA	NA	NA
BRD-K56477805	factor_9	1.20443	0.192683	0.496693	NA	NA	NA	NA	NA
TL-HRAS-61	factor_5	1.20447	0.220231	0.480203	NA	NA	NA	NA	NA
RU-24969	factor_2	1.20449	0.217575	0.456366	Phase 1	serotonin receptor agonist	HTR1A, HTR1B, HTR1D, HTR2A, HTR2B, HTR2C, HTR5A, HTR6	NA	NA
EHNA	factor_22	1.20459	0.227976	0.494601	NA	NA	NA	NA	NA
GMX-1778	factor_12	1.2046	0.21725	0.515586	NA	NA	NA	NA	NA
panobinostat	factor_17	1.20462	0.207786	0.414343	Launched	HDAC inhibitor	HDAC1, HDAC2, HDAC3, HDAC4, HDAC6, HDAC7, HDAC8, HDAC9	hematologic malignancy	multiple myeloma
cilostamide	factor_10	1.20469	0.218985	0.517662	Preclinical	phosphodiesterase inhibitor	PDE3A, PDE3B	NA	NA
SD-6-035-B4	factor_13	1.20469	0.194532	0.46385	NA	NA	NA	NA	NA
promethazine	factor_7	1.20475	0.215908	0.54688	Launched	histamine receptor antagonist	ADRA1A, CALM1, CHRM1, CHRM2, CHRM3, CHRM4, CHRM5, DRD2, HRH1, HTR2A	neurology/psychiatry, allergy	sedative, allergic rhinitis
BRD-K95985487	factor_12	1.20482	0.217145	0.515586	NA	NA	NA	NA	NA
GDC-0879	factor_5	1.20482	0.21993	0.480203	Preclinical	RAF inhibitor	BRAF	NA	NA
LE-135	factor_29	1.20483	0.225272	0.4919	Preclinical	retinoid receptor agonist	RARB	NA	NA
avrainvillamide-analog-6	factor_6	1.20507	0.224565	0.467164	NA	NA	NA	NA	NA
UNC-0321	factor_23	1.20508	0.226723	0.526214	NA	NA	NA	NA	NA
BI-2536	factor_6	1.20509	0.224554	0.467164	Phase 2	PLK inhibitor	BRD4, PLK1, PLK2, PLK3	NA	NA
A-443644	factor_35	1.2051	0.227215	0.436719	NA	NA	NA	NA	NA
nitrendipine	factor_8	1.2051	0.224872	0.525048	Launched	calcium channel blocker	CACNA1C, CACNA1D, CACNA1H, CACNA1S, CACNA2D1, CACNA2D2, CACNB2, CACNG1, KCNN4	cardiology	hypertension
alpha-tocopherol	factor_15	1.20524	0.20685	0.497917	NA	NA	NA	NA	NA
avrainvillamide-analog-2	factor_12	1.20531	0.216829	0.515586	NA	NA	NA	NA	NA
prostaglandin-a1	factor_8	1.20548	0.224479	0.525048	NA	NA	NA	NA	NA
calcifediol	factor_35	1.20556	0.226825	0.436719	Launched	vitamin D receptor agonist	VDR	NA	NA
estradiol	factor_39	1.20563	0.210025	0.507636	Launched	estrogen receptor agonist	ESR1, ESR2, GPER1, KCNMA1, NR1I2	endocrinology	contraceptive
PI-103	factor_10	1.20564	0.217965	0.517284	Preclinical	mTOR inhibitor, PI3K inhibitor	MTOR, PIK3CA, PIK3CB, PIK3CD, PIK3CG, PRKDC	NA	NA
taurocholic-acid	factor_35	1.20571	0.226523	0.436719	NA	NA	NA	NA	NA
kenpaullone	factor_12	1.20574	0.216443	0.515586	Preclinical	CDK inhibitor, glycogen synthase kinase inhibitor	CCNB1, CDK1, CDK5, GSK3B	NA	NA
SA-792728	factor_34	1.20576	0.207737	0.478484	NA	NA	NA	NA	NA
BRD-K83694683	factor_19	1.20578	0.207443	0.498159	NA	NA	NA	NA	NA
sulforaphane	survival	1.20584	0.224491	0.461302	Phase 2	anticancer agent, aryl hydrocarbon receptor antagonist	NFE2L2	NA	NA
TAK-715	factor_33	1.20585	0.202962	0.475804	Phase 2	p38 MAPK inhibitor	MAPK14	NA	NA
mepacrine	factor_29	1.20587	0.224204	0.490629	Launched	cytokine production inhibitor, NFkB pathway inhibitor, TP53 activator	PLA2G1B, PLA2G4A, PLA2G6, PLCL1	infectious disease	giardiasis
simvastatin	factor_8	1.20593	0.223935	0.525048	Launched	HMGCR inhibitor	HMGCR, ITGB2	endocrinology, cardiology, neurology/psychiatry	hypercholesterolemia, coronary heart disease, myocardial infarction, stroke, hyperlipidemia
vorinostat	factor_10	1.20595	0.217684	0.517284	Launched	HDAC inhibitor	HDAC1, HDAC10, HDAC11, HDAC2, HDAC3, HDAC5, HDAC6, HDAC8, HDAC9	hematologic malignancy	cutaneous T-cell lymphoma (CTCL)
cyclopentene	factor_3	1.20596	0.183488	0.394693	NA	NA	NA	NA	NA
GW-5074	factor_27	1.20596	0.213595	0.503367	Preclinical	RAF inhibitor, leucine rich repeat kinase inhibitor	NTRK1, RAF1	NA	NA
velnacrine	factor_3	1.20599	0.183415	0.394693	NA	NA	NA	NA	NA
chloroquine	factor_40	1.20608	0.209786	0.454161	Launched	antimalarial agent	GSTA2, MRGPRX1, TLR9, TNF	infectious disease	malaria, amebiasis
methylergometrine	factor_26	1.2061	0.191858	0.489819	Launched	dopamine receptor antagonist, serotonin receptor antagonist	DRD1, HTR1E, HTR1F, HTR2A, HTR2B, HTR2C	hematology, neurology/psychiatry	postpartum hemorrhage (PPH), migraine headache
maraviroc	factor_12	1.20612	0.216197	0.515586	Launched	CC chemokine receptor antagonist	CCR5	infectious disease	human immunodeficiency virus (HIV-1)
temsirolimus	factor_23	1.20625	0.225653	0.525658	Launched	mTOR inhibitor	MTOR	oncology	renal cell carcinoma (RCC)
BRD-K65411918	factor_36	1.20627	0.202822	0.491733	NA	NA	NA	NA	NA
BRD-K01121114	factor_17	1.20629	0.205896	0.411386	NA	NA	NA	NA	NA
isradipine	factor_40	1.20642	0.209497	0.454161	Launched	calcium channel blocker	CACNA1C, CACNA1D, CACNA1F, CACNA1H, CACNA1S, CACNA2D1, CACNA2D2, CACNB2	cardiology	hypertension
BMS-641988	factor_34	1.20644	0.207033	0.478484	NA	NA	NA	NA	NA
KIN001-266	factor_11	1.20655	0.212229	0.506045	NA	NA	NA	NA	NA
torin-1	factor_14	1.20667	0.224267	0.491831	Preclinical	mTOR inhibitor	MTOR	NA	NA
JNK-9L	factor_2	1.2068	0.21516	0.452239	NA	NA	NA	NA	NA
SYK-inhibitor	factor_10	1.20682	0.216823	0.517284	NA	NA	NA	NA	NA
tacrolimus	factor_37	1.20685	0.219721	0.514208	Launched	calcineurin inhibitor	FKBP1A	transplant	organ rejection
MW-SHH-54	factor_14	1.207	0.223974	0.491831	NA	NA	NA	NA	NA
SB-431542	factor_35	1.20702	0.225479	0.43593	Preclinical	TGF beta receptor inhibitor	ACVR1C, TGFBR1	NA	NA
promazine	factor_35	1.20706	0.225403	0.43593	Launched	dopamine receptor antagonist	ADRA1A, ADRA1B, ADRA1D, CHRM1, CHRM2, CHRM3, CHRM4, CHRM5, DRD1, DRD2, DRD3, DRD4, HRH1, HTR2A, HTR2C	neurology/psychiatry	schizophrenia
isonicotinohydroxamic-acid	factor_5	1.20707	0.217823	0.478606	NA	NA	NA	NA	NA
VX-745	factor_24	1.20708	0.223028	0.497752	Phase 2	p38 MAPK inhibitor	MAPK11, MAPK12, MAPK14	NA	NA
alpha-tocopherol	factor_11	1.20709	0.211839	0.506045	NA	NA	NA	NA	NA
PP-2	factor_20	1.20718	0.199615	0.434938	Preclinical	src inhibitor	ABL1, LCK, LYN, RIPK2, SRC	NA	NA
trifluoperazine	factor_16	1.20718	0.224424	0.567231	Launched	dopamine receptor antagonist	ADRA1A, CALM1, CALY, DRD2, DRD4, HRH1, HTR2A, HTR2C, S100A4, TNNC1	neurology/psychiatry	schizophrenia
FK-866	factor_27	1.20722	0.212386	0.502212	Phase 2	niacinamide phosphoribosyltransferase inhibitor	NAMPT	NA	NA
lithocholic-acid	factor_31	1.20723	0.186834	0.46145	Preclinical	FXR antagonist, vitamin D receptor agonist	GPBAR1, NR1H4, NR1I2, VDR	NA	NA
BRD-K06020002	factor_37	1.20726	0.219348	0.514208	NA	NA	NA	NA	NA
MG-132	factor_21	1.20727	0.219137	0.482675	Preclinical	proteasome inhibitor	PSMB1	NA	NA
XAV-939	factor_29	1.20734	0.222874	0.488775	Preclinical	tankyrase inhibitor	TNKS, TNKS2	NA	NA
BRD-K61627029	factor_12	1.20741	0.215091	0.515586	NA	NA	NA	NA	NA
eicosatetraynoic-acid	factor_1	1.20745	0.226385	0.523741	NA	NA	NA	NA	NA
quinidine	factor_35	1.2075	0.224925	0.43593	Launched	sodium channel blocker	KCNA5, KCNA7, KCNH1, KCNH2, KCNH5, KCNK1, KCNK6, SCN5A, SLC29A4	infectious disease, cardiology	malaria, atrial fibrillation (AF), ventricular arrhythmias
gossypin	factor_39	1.20754	0.208114	0.505778	NA	NA	NA	NA	NA
torin-1	factor_29	1.20764	0.222523	0.488775	Preclinical	mTOR inhibitor	MTOR	NA	NA
albendazole	factor_13	1.20765	0.192051	0.459936	Launched	tubulin polymerization inhibitor	TUBA1A, TUBB, TUBB4B	infectious disease	cystic hydatid disease, parenchymal neurocysticercosis
minoxidil	factor_28	1.20771	0.194897	0.440807	Launched	KATP activator, Kir6 channel (KATP) activator, vasodilator	ABCC9, KCNJ1, KCNJ10, KCNJ11, KCNJ8, PTGS1	endocrinology	androgenetic alopecia
PHA-665752	factor_10	1.20784	0.215926	0.517284	Preclinical	c-Met inhibitor	MET	NA	NA
PF-04217903	factor_2	1.20818	0.213756	0.450224	Phase 1	c-Met inhibitor	MET	NA	NA
BRD-K35716340	factor_23	1.20824	0.223853	0.524994	NA	NA	NA	NA	NA
4-hydroxyretinoic-acid	factor_6	1.20827	0.22071	0.463904	NA	NA	NA	NA	NA
TPCA-1	factor_1	1.20828	0.225645	0.523226	Preclinical	IKK inhibitor	IKBKB	NA	NA
BRD-K86574132	factor_12	1.2083	0.214195	0.515586	NA	NA	NA	NA	NA
triacsin-c	factor_23	1.20831	0.223775	0.524994	NA	NA	NA	NA	NA
CP466722	factor_6	1.20841	0.220463	0.463904	NA	NA	NA	NA	NA
digitoxin	factor_16	1.20844	0.223152	0.565429	Launched	ATPase inhibitor	ATP1A1	NA	NA
terreic-acid	factor_8	1.20845	0.221227	0.521353	NA	NA	NA	NA	NA
cilostamide	factor_24	1.20856	0.221507	0.496548	Preclinical	phosphodiesterase inhibitor	PDE3A, PDE3B	NA	NA
SR-142948	factor_4	1.20861	0.191116	0.402538	NA	NA	NA	NA	NA
etomoxir	factor_5	1.20875	0.216191	0.47827	Phase 2	carnitine palmitoyltransferase inhibitor	CPT1A	NA	NA
ASN-05257430	factor_3	1.20879	0.180427	0.391867	NA	NA	NA	NA	NA
SKF-81297	factor_27	1.20883	0.210601	0.500499	Preclinical	dopamine receptor agonist	DRD1, DRD5	NA	NA
BRD-K05649647	shock	1.20888	0.223986	0.454718	NA	NA	NA	NA	NA
QS-11	factor_29	1.20892	0.221397	0.487652	NA	NA	NA	NA	NA
purmorphamine	factor_36	1.20898	0.201009	0.489686	Preclinical	smoothened receptor agonist	SMO	NA	NA
auranofin	factor_29	1.20898	0.221353	0.487652	Launched	NFkB pathway inhibitor	IKBKB, PRDX5, TRPA1	rheumatology	rheumatoid arthritis
XMD-132	factor_4	1.2091	0.190987	0.402538	NA	NA	NA	NA	NA
BRD-K61627029	factor_36	1.20919	0.200895	0.489686	NA	NA	NA	NA	NA
TTNPB	factor_39	1.20927	0.206454	0.502952	Phase 1	retinoid receptor agonist	RARA, RARB, RARG	NA	NA
bisphenol-a	factor_19	1.20935	0.204273	0.493524	Phase 1	synthetic estrogen	AR, ESR1, ESR2, ESRRG, PPARG	NA	NA
CP-724714	factor_12	1.20936	0.213089	0.515586	Phase 2	EGFR inhibitor, protein tyrosine kinase inhibitor	ERBB2	NA	NA
BMS-345541	factor_5	1.20944	0.215637	0.47809	Preclinical	IKK inhibitor	CHUK, IKBKB	NA	NA
XMD-16144	factor_23	1.20945	0.222731	0.524898	NA	NA	NA	NA	NA
BRD-K19826688	factor_17	1.20946	0.202117	0.407052	NA	NA	NA	NA	NA
BRD-K01121114	factor_33	1.2095	0.199155	0.470435	NA	NA	NA	NA	NA
SA-792728	factor_38	1.20955	0.219165	0.496806	NA	NA	NA	NA	NA
Gly-Gly-PALO	factor_8	1.20956	0.220093	0.519893	NA	NA	NA	NA	NA
tyrphostin-AG-527	factor_36	1.20957	0.200555	0.489686	NA	NA	NA	NA	NA
dopamine	factor_40	1.20978	0.206551	0.449082	Launched	dopamine receptor agonist	DBH, DRD1, DRD2, DRD3, DRD4, DRD5, HTR1A, HTR7, SLC6A2, SLC6A3, SLC6A4	cardiology, neurology/psychiatry	ventricular arrhythmias, depression, headache, tremors
BRD-K98948170	factor_20	1.20985	0.197452	0.431154	NA	NA	NA	NA	NA
tanespimycin	factor_19	1.20986	0.203901	0.493524	Phase 3	HSP inhibitor	HSP90AA1	NA	NA
CYT387	factor_38	1.20992	0.218892	0.496806	NA	NA	NA	NA	NA
temsirolimus	factor_24	1.20992	0.220058	0.494397	Launched	mTOR inhibitor	MTOR	oncology	renal cell carcinoma (RCC)
BRD-K55533488	factor_8	1.21003	0.219734	0.519893	NA	NA	NA	NA	NA
BRD-K99636700	shock	1.21006	0.2227	0.453017	NA	NA	NA	NA	NA
WH-4023	factor_18	1.21027	0.217895	0.483095	NA	NA	NA	NA	NA
lasalocid	factor_25	1.21054	0.207947	0.425575	Launched	bacterial permeability inducer	NA	infectious disease	coccidiosis
BAY-11-7821	factor_26	1.2107	0.187418	0.479695	NA	NA	NA	NA	NA
zonisamide	factor_37	1.21094	0.216176	0.509449	Launched	sodium channel blocker, T-type calcium channel blocker	CA1, CA10, CA11, CA12, CA13, CA14, CA2, CA3, CA4, CA5A, CA5B, CA6, CA7, CA8, CA9, CACNA1G, CACNA1H, CACNA1I, MAOA, MAOB, SCN10A, SCN11A, SCN1A, SCN1B, SCN2A, SCN2B, SCN3A, SCN3B, SCN4A, SCN4B, SCN5A, SCN7A, SCN8A, SCN9A	neurology/psychiatry	seizures, epilepsy
PAC-1	factor_39	1.21098	0.204976	0.501769	Phase 1	caspase activator	CASP3	NA	NA
DAC-009	factor_22	1.211	0.221233	0.483081	NA	NA	NA	NA	NA
deoxycholic-acid	factor_10	1.21109	0.212884	0.51129	Launched	biliverdin reductase A activator, G protein-coupled receptor agonist	EFTUD1, FPR1, GPBAR1	endocrinology	submental fat
BX-795	factor_8	1.21111	0.218473	0.518489	Preclinical	IKK inhibitor	CDK2, CHEK1, GSK3B, KDR, PDK1, PDPK1	NA	NA
BRD-K76188144	factor_10	1.21118	0.212744	0.51129	NA	NA	NA	NA	NA
BL003-049-HDAC3	factor_34	1.21118	0.202589	0.471268	NA	NA	NA	NA	NA
carbamazepine	factor_35	1.21123	0.221152	0.43163	Launched	carboxamide antiepileptic	SCN10A, SCN11A, SCN1A, SCN2A, SCN3A, SCN4A, SCN5A, SCN7A, SCN8A, SCN9A	neurology/psychiatry	seizures
BIX-02189	factor_38	1.21129	0.217595	0.496806	Preclinical	MEK inhibitor	MAP2K5, MAPK7	NA	NA
fluorouracil	factor_20	1.21131	0.196045	0.429007	NA	NA	NA	NA	NA
dasatinib	factor_25	1.21132	0.207393	0.425302	Launched	Bcr-Abl kinase inhibitor, ephrin inhibitor, KIT inhibitor, PDGFR tyrosine kinase receptor inhibitor, src inhibitor, tyrosine kinase inhibitor	ABL1, ABL2, BLK, EPHA2, FGR, FRK, FYN, HCK, KIT, LCK, LYN, PDGFRB, SRC, SRMS, STAT5B, YES1	hematologic malignancy	chronic myeloid leukemia (CML), acute lymphoblastic leukemia (ALL)
BRD-A98248982	factor_31	1.21134	0.184354	0.458126	NA	NA	NA	NA	NA
trichostatin-a	shock	1.21134	0.221683	0.451859	Preclinical	HDAC inhibitor	HDAC1, HDAC10, HDAC2, HDAC3, HDAC4, HDAC5, HDAC6, HDAC7, HDAC8, HDAC9	NA	NA
SD-6-035-B4	factor_40	1.21138	0.205171	0.447043	NA	NA	NA	NA	NA
KIN001-055	factor_38	1.21139	0.217431	0.496806	NA	NA	NA	NA	NA
geranylgeraniol	factor_18	1.21157	0.21672	0.481546	NA	NA	NA	NA	NA
flutamide	factor_8	1.21171	0.217837	0.518195	Launched	androgen receptor antagonist	AHR, AR	oncology	prostate cancer
farnesylthioacetic-acid	factor_30	1.21177	0.207536	0.465228	NA	NA	NA	NA	NA
clozapine	survival	1.21201	0.218793	0.451428	Launched	dopamine receptor antagonist, serotonin receptor antagonist	ADRA1A, ADRA1B, ADRA1D, ADRA2A, ADRA2B, ADRA2C, CALY, CHRM1, CHRM2, CHRM3, CHRM4, CHRM5, DRD1, DRD2, DRD3, DRD4, DRD5, HRH1, HRH4, HTR1A, HTR1B, HTR1D, HTR1E, HTR1F, HTR2A, HTR2B, HTR2C, HTR3A, HTR5A, HTR6, HTR7	neurology/psychiatry	schizophrenia
BRD-K54343811	factor_11	1.21205	0.207696	0.50355	NA	NA	NA	NA	NA
MW-SHH-97	factor_39	1.21206	0.204271	0.501257	NA	NA	NA	NA	NA
flunarizine	factor_23	1.21207	0.220174	0.52101	Launched	calcium channel blocker	CACNA1G, CACNA1H, CACNA1I, CALM1, HRH1	neurology/psychiatry, cardiology	migraine headache, vertigo, peripheral artery disease (PAD)
BRD-K23582869	factor_34	1.21208	0.201957	0.471268	NA	NA	NA	NA	NA
BRD-K89692698	factor_24	1.2121	0.217721	0.491308	NA	NA	NA	NA	NA
paxilline	survival	1.21211	0.218706	0.451428	NA	NA	NA	NA	NA
etanidazole	factor_25	1.21214	0.20668	0.424703	Phase 3	bacterial cell wall synthesis inhibitor	NA	NA	NA
norethisterone	iss	1.21223	0.203193	0.406789	NA	NA	NA	NA	NA
Y-39983	factor_21	1.21223	0.214293	0.47511	Phase 2	rho associated kinase inhibitor	ROCK1, ROCK2	NA	NA
WH-4025	factor_22	1.21226	0.219662	0.480688	NA	NA	NA	NA	NA
EX-527	factor_12	1.21233	0.210228	0.510914	Phase 2	SIRT inhibitor	SIRT1	NA	NA
isonicotinohydroxamic-acid	factor_39	1.21243	0.203953	0.501257	NA	NA	NA	NA	NA
SU-4312	factor_20	1.21271	0.194706	0.427652	Preclinical	PDGFR tyrosine kinase receptor inhibitor, tyrosine kinase inhibitor, VEGFR inhibitor	KDR, PDGFRB	NA	NA
PHA-665752	factor_14	1.21272	0.217696	0.482655	Preclinical	c-Met inhibitor	MET	NA	NA
JNJ-38877605	factor_4	1.21273	0.187425	0.397963	Phase 1	tyrosine kinase inhibitor	MET	NA	NA
avrainvillamide-analog-2	factor_10	1.21289	0.211372	0.51129	NA	NA	NA	NA	NA
WH-4023	factor_20	1.21293	0.194431	0.427652	NA	NA	NA	NA	NA
BRD-K19826688	factor_36	1.21294	0.197609	0.486534	NA	NA	NA	NA	NA
foretinib	factor_10	1.21296	0.211284	0.51129	Phase 2	VEGFR inhibitor	FLT1, FLT4, KDR, MET	NA	NA
spiperone	iss	1.21301	0.202156	0.405516	Launched	dopamine receptor antagonist	ADRA1A, ADRA1B, ADRA1D, DRD1, DRD2, DRD3, DRD4, DRD5, HTR1A, HTR1D, HTR2A, HTR2B, HTR2C, HTR6, HTR7	neurology/psychiatry	schizophrenia
BRD-A08658758	factor_25	1.21303	0.205829	0.423816	NA	NA	NA	NA	NA
AS-601245	factor_26	1.21306	0.185667	0.476419	NA	NA	NA	NA	NA
dopamine	factor_31	1.21307	0.18272	0.457991	Launched	dopamine receptor agonist	DBH, DRD1, DRD2, DRD3, DRD4, DRD5, HTR1A, HTR7, SLC6A2, SLC6A3, SLC6A4	cardiology, neurology/psychiatry	ventricular arrhythmias, depression, headache, tremors
tert-butylhydroquinone	factor_12	1.21307	0.209473	0.510832	NA	NA	NA	NA	NA
MW-SHH-151	factor_5	1.21313	0.212484	0.472988	NA	NA	NA	NA	NA
nutlin-3	factor_1	1.21326	0.220328	0.513253	Preclinical	MDM inhibitor	MDM2, TP53	NA	NA
AZD-1480	factor_19	1.21337	0.200162	0.488801	NA	NA	NA	NA	NA
bezafibrate	factor_4	1.21341	0.186781	0.397963	Launched	PPAR receptor agonist	PPARA, PPARD, PPARG	cardiology	cholesterol
TWS-119	iss	1.21345	0.20167	0.405516	Preclinical	glycogen synthase kinase inhibitor	GSK3B, JUN, MYC	NA	NA
K784-3188	factor_2	1.21346	0.209098	0.441331	NA	NA	NA	NA	NA
tunicamycin	factor_34	1.21356	0.20067	0.469624	NA	NA	NA	NA	NA
dipropyl-dopamine	factor_30	1.21358	0.20575	0.46328	NA	NA	NA	NA	NA
SA-1447005	factor_20	1.21359	0.194019	0.427652	NA	NA	NA	NA	NA
prostaglandin-a1	factor_23	1.2136	0.218791	0.520102	NA	NA	NA	NA	NA
BRD-K17025677	factor_39	1.21365	0.203066	0.50073	NA	NA	NA	NA	NA
PHA-793887	factor_14	1.21368	0.216749	0.481612	Phase 1	CDK inhibitor	CDK1, CDK2, CDK4, CDK5, CDK7, CDK9	NA	NA
nilotinib	factor_24	1.21375	0.21587	0.488243	Launched	Abl kinase inhibitor, Bcr-Abl kinase inhibitor	ABL1, KIT	hematologic malignancy	chronic myeloid leukemia (CML)
BRD-K92980438	factor_8	1.21379	0.215418	0.514864	NA	NA	NA	NA	NA
BRD-K32581454	factor_17	1.21385	0.196699	0.398523	NA	NA	NA	NA	NA
BRD-K19826688	factor_5	1.21387	0.211708	0.472595	NA	NA	NA	NA	NA
BRD-K36087356	factor_5	1.21388	0.211708	0.472595	NA	NA	NA	NA	NA
hydroxyl	factor_37	1.21392	0.213222	0.504681	NA	NA	NA	NA	NA
indirubin	factor_2	1.21397	0.208738	0.441331	Phase 2/Phase 3	CDK inhibitor, glycogen synthase kinase inhibitor	CDK1, CDK5, GSK3A	NA	NA
BMS-777607	factor_20	1.21402	0.193813	0.427652	Phase 1/Phase 2	AXL kinase inhibitor, c-Met inhibitor, FLT3 inhibitor, hepatocyte growth factor receptor inhibitor, macrophage migration inhibiting factor inhibitor, tyrosine kinase inhibitor	AXL, MERTK, MET, MST1R, TYRO3	NA	NA
GSK-2334470	factor_37	1.21403	0.213113	0.504681	NA	NA	NA	NA	NA
SA-1973497	factor_10	1.21409	0.2103	0.51129	NA	NA	NA	NA	NA
clofibric-acid	factor_20	1.21413	0.193744	0.427652	Launched	PPAR receptor agonist	PPARA	NA	NA
tacrolimus	factor_27	1.21419	0.20632	0.495461	Launched	calcineurin inhibitor	FKBP1A	transplant	organ rejection
saracatinib	factor_18	1.21422	0.214041	0.47865	Phase 2/Phase 3	src inhibitor	ABL1, LCK, SRC, YES1	NA	NA
CAY-10594	factor_27	1.2144	0.206062	0.495461	NA	NA	NA	NA	NA
etomoxir	factor_18	1.21442	0.213774	0.47865	Phase 2	carnitine palmitoyltransferase inhibitor	CPT1A	NA	NA
maraviroc	factor_8	1.21455	0.21455	0.514864	Launched	CC chemokine receptor antagonist	CCR5	infectious disease	human immunodeficiency virus (HIV-1)
FR-180204	factor_30	1.21461	0.204884	0.462361	Preclinical	MAP kinase inhibitor	MAPK1, MAPK3	NA	NA
GDC-0879	factor_37	1.21461	0.212647	0.504681	Preclinical	RAF inhibitor	BRAF	NA	NA
thiazolopyrimidine	factor_2	1.21463	0.208104	0.441076	NA	NA	NA	NA	NA
BRD-K55896799	factor_30	1.21473	0.204755	0.462361	NA	NA	NA	NA	NA
verapamil	factor_24	1.21473	0.214945	0.48724	Launched	calcium channel blocker	CACNA1A, CACNA1B, CACNA1C, CACNA1D, CACNA1F, CACNA1G, CACNA1I, CACNA1S, CACNB1, CACNB2, CACNB3, CACNB4, CYP3A4, KCNA10, KCNA7, KCNH2, KCNJ11, NALCN, SCN5A, SLC29A4, SLC6A4	cardiology	hypertension
alpha-linolenic-acid	factor_4	1.21474	0.185708	0.397777	Phase 3	omega 3 fatty acid stimulant	ELOVL4, FADS1, FADS2, FFAR1, FFAR4, PTGS2, SLC8A1, TRPV1	NA	NA
fluphenazine	factor_7	1.2148	0.207255	0.530467	Launched	dopamine receptor antagonist	CALM1, DRD1, DRD2, DRD5, HRH1, HTR2A, HTR6, HTR7	neurology/psychiatry	schizophrenia
prima-1-met	factor_33	1.21483	0.194189	0.461942	NA	NA	NA	NA	NA
trifluoperazine	factor_35	1.21485	0.217441	0.426032	Launched	dopamine receptor antagonist	ADRA1A, CALM1, CALY, DRD2, DRD4, HRH1, HTR2A, HTR2C, S100A4, TNNC1	neurology/psychiatry	schizophrenia
L-690488	factor_35	1.21488	0.21739	0.426032	NA	NA	NA	NA	NA
amifostine	factor_30	1.2149	0.204626	0.462361	Launched	reducing agent	ALPPL2, ENPP1	nephrology	renal toxicity
NVP-TAE684	factor_5	1.21494	0.210678	0.472595	Preclinical	ALK tyrosine kinase receptor inhibitor	ALK, INSR	NA	NA
BRD-K38012662	factor_7	1.21495	0.20713	0.530467	NA	NA	NA	NA	NA
MW-SHH-61	factor_7	1.21498	0.207112	0.530467	NA	NA	NA	NA	NA
YM-201636	factor_31	1.21506	0.181026	0.455419	Preclinical	PI3K inhibitor	NA	NA	NA
QL-XII-47	factor_24	1.21511	0.214641	0.48724	NA	NA	NA	NA	NA
SB-590885	factor_29	1.21513	0.215797	0.480552	Preclinical	RAF inhibitor	BRAF	NA	NA
2',5'-dideoxyadenosine	factor_25	1.21521	0.20395	0.420802	NA	NA	NA	NA	NA
ibrutinib	factor_22	1.21524	0.216886	0.475921	Launched	Bruton's tyrosine kinase (BTK) inhibitor	BLK, BMX, BTK	hematologic malignancy	chronic lymphocytic leukemia (CLL), mantle cell lymphoma (MCL), Waldenstrom's macroglobulinemia (WM)
blebbistatin	factor_1	1.21525	0.218021	0.509052	NA	NA	NA	NA	NA
BIBR-1532	factor_36	1.21527	0.195569	0.485799	Preclinical	telomerase inhibitor	TERT	NA	NA
phloretin	factor_13	1.21528	0.18589	0.447465	Launched	sodium/glucose cotransporter inhibitor	AQP9, CLCN3, SLC23A1	NA	NA
gemcitabine	factor_10	1.21531	0.209104	0.51129	Launched	ribonucleotide reductase inhibitor	CMPK1, RRM1, RRM2, TYMS	oncology	ovarian cancer, breast cancer, non-small cell lung cancer (NSCLC), pancreatic cancer
geldanamycin	survival	1.21534	0.215568	0.447513	Preclinical	HSP inhibitor	HSP90AA1, HSP90AB1	NA	NA
AICA-ribonucleotide	factor_29	1.21539	0.215578	0.480552	NA	NA	NA	NA	NA
estradiol	factor_12	1.2154	0.207331	0.509021	Launched	estrogen receptor agonist	ESR1, ESR2, GPER1, KCNMA1, NR1I2	endocrinology	contraceptive
curcumin	factor_28	1.21541	0.188123	0.430374	Launched	cyclooxygenase inhibitor, histone acetyltransferase inhibitor, lipoxygenase inhibitor, NFkB pathway inhibitor	APP, CA1, CA12, CA14, CA2, CA4, CA6, CA9, CYP3A4, DNMT3B, EP300, MMP13, MMP9, NOS2, PTGS1, PTGS2, XDH	NA	NA
SA-1459020	factor_13	1.21546	0.185805	0.447465	NA	NA	NA	NA	NA
GW-5074	factor_29	1.21557	0.215461	0.480552	Preclinical	RAF inhibitor, leucine rich repeat kinase inhibitor	NTRK1, RAF1	NA	NA
EMF-sumo1-11	survival	1.21558	0.21538	0.447513	NA	NA	NA	NA	NA
ponatinib	factor_3	1.21562	0.175035	0.385534	Launched	Bcr-Abl kinase inhibitor, FLT3 inhibitor, PDGFR tyrosine kinase receptor inhibitor	ABL1, BCR, FGFR1, FGFR2, FGFR3, FGFR4, FLT3, KDR, KIT, LCK, LYN, PDGFRA, RET, SRC, TEK	hematologic malignancy	chronic myeloid leukemia (CML), acute lymphoblastic leukemia (ALL)
DAC-012	factor_26	1.21577	0.183416	0.47184	NA	NA	NA	NA	NA
SA-1447005	factor_14	1.21581	0.214337	0.478258	NA	NA	NA	NA	NA
SA-85901	factor_36	1.21591	0.194946	0.485444	NA	NA	NA	NA	NA
AKT-inhibitor-1-2	factor_21	1.21592	0.210461	0.468922	NA	NA	NA	NA	NA
L-690488	factor_27	1.21602	0.204397	0.493187	NA	NA	NA	NA	NA
BRD-K38012662	factor_27	1.21606	0.204337	0.493187	NA	NA	NA	NA	NA
mebendazole	survival	1.21607	0.214816	0.447513	Launched	tubulin polymerization inhibitor	TUBA1A, TUBB, TUBB4B	infectious disease	pinworm, whipworm, hookworm, ascariasis
BRD-K86574132	factor_8	1.21608	0.213057	0.514864	NA	NA	NA	NA	NA
STAT3-inhibitor-VI	factor_30	1.21608	0.203429	0.462361	Preclinical	STAT inhibitor	STAT3	NA	NA
cisplatin	factor_19	1.21611	0.1978	0.488801	Launched	DNA alkylating agent, DNA synthesis inhibitor	XIAP	oncology	testicular carcinoma, ovarian cancer, bladder cancer
brompheniramine	factor_19	1.21635	0.197538	0.488801	Launched	histamine receptor antagonist	CHRM1, CHRM2, CHRM3, CHRM4, CHRM5, HRH1	allergy, otolaryngology	allergic rhinitis, common cold
ouabain	factor_8	1.21643	0.21271	0.514864	Launched	ATPase inhibitor	ATP1A1	cardiology	hypertension, cardiac arrythmia
neratinib	factor_1	1.21644	0.216665	0.507055	Phase 3	EGFR inhibitor	EGFR, ERBB2, KDR	NA	NA
LY-456236	factor_36	1.21663	0.194351	0.485157	NA	NA	NA	NA	NA
norethisterone	factor_13	1.21663	0.184864	0.447415	NA	NA	NA	NA	NA
BRD-K11533227	factor_24	1.21664	0.212887	0.48475	NA	NA	NA	NA	NA
NSC-23766	factor_24	1.21669	0.212827	0.48475	Preclinical	Ras GTPase inhibitor	NA	NA	NA
isotretinoin	factor_21	1.21669	0.209868	0.468922	Launched	retinoid receptor agonist	RARA, RARB, RARG	dermatology	acne vulgaris (AV)
ellipticine	factor_37	1.21672	0.210703	0.504681	NA	NA	NA	NA	NA
BRD-K16410418	factor_17	1.21686	0.193276	0.392374	NA	NA	NA	NA	NA
TL-HRAS-61	factor_16	1.21694	0.214662	0.546658	NA	NA	NA	NA	NA
mepacrine	iss	1.21697	0.19785	0.400855	Launched	cytokine production inhibitor, NFkB pathway inhibitor, TP53 activator	PLA2G1B, PLA2G4A, PLA2G6, PLCL1	infectious disease	giardiasis
benzamil	factor_17	1.21699	0.19315	0.392374	Phase 2	sodium channel blocker	ASIC1, PKD2L1, SCNN1A, SCNN1B, SCNN1D, SCNN1G, SLC8A1	NA	NA
ALW-II-49-7	factor_27	1.217	0.203643	0.493187	NA	NA	NA	NA	NA
tigecycline	factor_1	1.21703	0.2159	0.506438	Launched	bacterial 30S ribosomal subunit inhibitor	NA	infectious disease	skin infections, pneumonia, intra-abdominal infections
BRD-K81647657	factor_24	1.21707	0.212486	0.48475	NA	NA	NA	NA	NA
alvocidib	factor_6	1.2172	0.211191	0.449419	Phase 2	CDK inhibitor	CDK1, CDK2, CDK4, CDK5, CDK6, CDK7, CDK8, CDK9, EGFR, PYGM	NA	NA
vorinostat	factor_5	1.21734	0.20865	0.469811	Launched	HDAC inhibitor	HDAC1, HDAC10, HDAC11, HDAC2, HDAC3, HDAC5, HDAC6, HDAC8, HDAC9	hematologic malignancy	cutaneous T-cell lymphoma (CTCL)
tipifarnib	factor_40	1.21734	0.200247	0.438203	Phase 3	farnesyltransferase inhibitor	FNTA, FNTB	NA	NA
cyanoquinoline-11	factor_31	1.21737	0.179453	0.455419	NA	NA	NA	NA	NA
AKT-inhibitor-1-2	factor_10	1.21746	0.207293	0.51129	NA	NA	NA	NA	NA
AS-601245	factor_17	1.2176	0.192321	0.392009	NA	NA	NA	NA	NA
parbendazole	factor_38	1.21766	0.21122	0.486432	Preclinical	tubulin polymerization inhibitor	TUBB	NA	NA
BRD-K99636700	factor_13	1.21772	0.183965	0.447088	NA	NA	NA	NA	NA
LY-294002	factor_35	1.2178	0.214296	0.422325	NA	NA	NA	NA	NA
panobinostat	factor_24	1.21795	0.211573	0.48475	Launched	HDAC inhibitor	HDAC1, HDAC2, HDAC3, HDAC4, HDAC6, HDAC7, HDAC8, HDAC9	hematologic malignancy	multiple myeloma
temozolomide	factor_16	1.21811	0.21344	0.544919	Launched	DNA alkylating agent	MGMT	oncology	glioblastoma, astrocytoma
BRD-K90735586	survival	1.21813	0.213022	0.445891	NA	NA	NA	NA	NA
BIBR-1532	factor_37	1.21818	0.209257	0.503712	Preclinical	telomerase inhibitor	TERT	NA	NA
capsaicin	factor_12	1.21824	0.205031	0.506814	Launched	TRPV agonist	CFTR, TRPV1	neurology/psychiatry, rheumatology	muscle pain, rheumatoid arthritis
AZD-1152HQPA	factor_8	1.21831	0.21072	0.513628	NA	NA	NA	NA	NA
ingenol	factor_8	1.21834	0.210674	0.513628	NA	NA	NA	NA	NA
DC-45-A2	factor_10	1.21835	0.206572	0.51129	NA	NA	NA	NA	NA
linsitinib	factor_35	1.21835	0.213742	0.422057	Phase 3	IGF-1 inhibitor	IGF1R, INSR, INSRR	NA	NA
nintedanib	factor_29	1.21838	0.212975	0.478484	Launched	FGFR inhibitor, PDGFR tyrosine kinase receptor inhibitor, VEGFR inhibitor	FGFR1, FGFR2, FGFR3, FGFR4, FLT1, FLT4, KDR, PDGFRA, PDGFRB	pulmonary	idiopathic pulmonary fibrosis (IPF)
UNC-0321	factor_12	1.2184	0.204926	0.506814	NA	NA	NA	NA	NA
SA-247714	factor_9	1.21846	0.179703	0.474935	NA	NA	NA	NA	NA
BRD-K61627029	factor_15	1.21846	0.195956	0.481016	NA	NA	NA	NA	NA
gossypin	factor_22	1.21861	0.213586	0.471475	NA	NA	NA	NA	NA
MG-132	factor_17	1.21863	0.191114	0.390335	Preclinical	proteasome inhibitor	PSMB1	NA	NA
SA-3676	factor_21	1.21869	0.207872	0.465984	NA	NA	NA	NA	NA
scopolamine	factor_40	1.21879	0.199114	0.436669	Launched	acetylcholine receptor antagonist	NA	neurology/psychiatry, gastroenterology	motion sickness, vomiting, nausea
SA-247714	factor_4	1.2188	0.182017	0.391531	NA	NA	NA	NA	NA
ERK-inhibitor-11E	factor_15	1.21904	0.195418	0.481016	NA	NA	NA	NA	NA
JMW-MITF1	factor_36	1.21907	0.192368	0.48259	NA	NA	NA	NA	NA
SA-424589	factor_20	1.21912	0.189762	0.427652	NA	NA	NA	NA	NA
erythromycin	factor_3	1.21917	0.171537	0.380315	Launched	NFkB pathway inhibitor	MLNR	infectious disease	listeria, respiratory tract infections, skin infections, syphilis, amebiasis, pelvic inflammatory disease, chlamydia, diphtheria, erythrasma
carbacyclin	factor_10	1.21927	0.205728	0.51129	NA	NA	NA	NA	NA
alvespimycin	factor_39	1.21938	0.198108	0.4909	Phase 2	HSP inhibitor	HSP90AA1	NA	NA
W-7	factor_17	1.2194	0.190284	0.389428	NA	NA	NA	NA	NA
BMS-387032	factor_13	1.21953	0.182639	0.444935	Phase 1	CDK inhibitor, cell cycle inhibitor, MCL1 inhibitor	CDK2, CDK7, CDK9	NA	NA
SB-590885	factor_5	1.21975	0.206812	0.466713	Preclinical	RAF inhibitor	BRAF	NA	NA
KU-60019	factor_30	1.21979	0.20028	0.460189	Preclinical	ATM kinase inhibitor	ATM	NA	NA
TGX-221	factor_5	1.21979	0.206733	0.466713	Preclinical	PI3K inhibitor	PIK3CB, PIK3CD	NA	NA
KIN001-244	factor_37	1.2199	0.207609	0.50334	NA	NA	NA	NA	NA
PTB1	factor_38	1.21993	0.209296	0.4831	NA	NA	NA	NA	NA
etomoxir	factor_33	1.21997	0.189372	0.458026	Phase 2	carnitine palmitoyltransferase inhibitor	CPT1A	NA	NA
BRD-K89329876	factor_37	1.21999	0.207547	0.50334	NA	NA	NA	NA	NA
HDAC1-selective	factor_40	1.22	0.19829	0.436302	NA	NA	NA	NA	NA
avrainvillamide-analog-5	factor_36	1.22006	0.191404	0.48259	NA	NA	NA	NA	NA
HO-013	factor_36	1.22014	0.191291	0.48259	NA	NA	NA	NA	NA
BRD-A83255679	factor_39	1.22014	0.197426	0.490411	NA	NA	NA	NA	NA
orantinib	factor_10	1.22024	0.204867	0.51129	Phase 3	FGFR inhibitor, PDGFR tyrosine kinase receptor inhibitor, VEGFR inhibitor	AURKA, AURKB, EGFR, FGFR1, FGFR2, KDR, PDGFRA, PDGFRB	NA	NA
AKT-inhibitor-1-2	factor_15	1.2203	0.194319	0.481016	NA	NA	NA	NA	NA
BIX-01294	factor_8	1.2203	0.208683	0.513331	Preclinical	histone lysine methyltransferase inhibitor	EHMT1, EHMT2	NA	NA
mevastatin	factor_5	1.22034	0.206337	0.466713	Preclinical	HMGCR inhibitor	HMGCR	NA	NA
BRD-K67774729	factor_13	1.22038	0.181997	0.444442	NA	NA	NA	NA	NA
BRD-K61894884	factor_5	1.22039	0.206321	0.466713	NA	NA	NA	NA	NA
BRD-K30064966	factor_4	1.22041	0.180687	0.389497	NA	NA	NA	NA	NA
fumonisin-b1	factor_25	1.22063	0.199319	0.413782	NA	NA	NA	NA	NA
thioperamide	factor_39	1.22064	0.197084	0.490411	Preclinical	histamine receptor antagonist	HRH3, HRH4	NA	NA
L-690330	factor_12	1.22072	0.202697	0.505991	Preclinical	inositol monophosphatase inhibitor	IMPA1	NA	NA
TUL	factor_12	1.22075	0.202697	0.505991	NA	NA	NA	NA	NA
SA-103123	factor_31	1.22083	0.177214	0.455419	NA	NA	NA	NA	NA
BRD-K52160314	factor_18	1.22089	0.207602	0.468494	NA	NA	NA	NA	NA
SA-94315	factor_13	1.22095	0.181526	0.444366	NA	NA	NA	NA	NA
BRD-K64970062	factor_27	1.22096	0.199976	0.486	NA	NA	NA	NA	NA
fluoropyruvate	factor_12	1.221	0.202398	0.505991	NA	NA	NA	NA	NA
thioperamide	factor_26	1.22102	0.1786	0.464178	Preclinical	histamine receptor antagonist	HRH3, HRH4	NA	NA
CI-976	survival	1.22108	0.210231	0.441878	Phase 1	ACAT inhibitor	ACAT1, CES1	NA	NA
L-690488	factor_29	1.22109	0.210562	0.475176	NA	NA	NA	NA	NA
estropipate	factor_20	1.22115	0.188285	0.427652	Launched	estrogen receptor agonist	ESR1, ESR2	orthopedics, endocrinology, obstetrics/gynecology	osteoporosis, menopause, vaginal atrophy, hypoestrogenism
GSK-3-inhibitor-IX	factor_34	1.22122	0.193968	0.456049	Preclinical	glycogen synthase kinase inhibitor, lipoxygenase inhibitor	GSK3A, GSK3B	NA	NA
mibefradil	factor_38	1.22124	0.207835	0.480827	Withdrawn	T-type calcium channel blocker	ANO1, CACNA1C, CACNA1D, CACNA1F, CACNA1G, CACNA1H, CACNA1I, CACNA1S, CACNB1, CACNB2, CACNB3, CACNB4, CATSPER1, CATSPER2, CATSPER3, CATSPER4	NA	NA
podophyllotoxin	factor_18	1.22125	0.207273	0.468494	Launched	microtubule inhibitor, tubulin polymerization inhibitor	IGF1R, TOP2A, TUBA4A, TUBB	infectious disease	genital warts
radicicol	factor_1	1.22135	0.211595	0.498654	NA	NA	NA	NA	NA
SCH-79797	factor_5	1.22135	0.205608	0.466713	NA	NA	NA	NA	NA
BG-STK33-03	factor_15	1.2214	0.193337	0.480255	NA	NA	NA	NA	NA
metergoline	factor_35	1.22145	0.210446	0.416362	Launched	dopamine receptor agonist, serotonin receptor antagonist	HTR1A, HTR1B, HTR1D, HTR1E, HTR1F, HTR2A, HTR2B, HTR2C, HTR5A, HTR6, HTR7	NA	NA
CAY-10618	factor_2	1.22145	0.20223	0.431126	NA	NA	NA	NA	NA
BRD-K78716413	factor_2	1.22146	0.202213	0.431126	NA	NA	NA	NA	NA
sirolimus	factor_12	1.22148	0.202117	0.505991	Launched	mTOR inhibitor	FGF2, FKBP1A, MTOR	transplant, pulmonary	organ rejection, lymphangioleiomyomatosis
STK-064652	factor_4	1.22151	0.179528	0.387826	NA	NA	NA	NA	NA
WZ-7043	factor_23	1.22153	0.210755	0.50383	NA	NA	NA	NA	NA
hydroxycholesterol	factor_33	1.22161	0.187944	0.455663	NA	NA	NA	NA	NA
cyanopindolol	factor_7	1.22167	0.201224	0.522975	Phase 2	adrenergic receptor antagonist	ADRB1, HTR1A, HTR1D	NA	NA
pimozide	factor_2	1.22168	0.202007	0.431126	Launched	dopamine receptor antagonist	CACNA1I, CALM1, DRD1, DRD2, DRD3, DRD4, DRD5, HRH1, HTR1A, HTR2A, KCNA10, KCNH2	neurology/psychiatry	Tourette's disorder
VER-155008	factor_20	1.22179	0.187805	0.427652	Preclinical	HSP inhibitor	HSPA1A	NA	NA
RITA	factor_13	1.22195	0.180585	0.444132	Preclinical	MDM inhibitor	MDM2	NA	NA
QL-X-138	factor_14	1.22201	0.207484	0.466148	NA	NA	NA	NA	NA
forskolin	factor_4	1.22216	0.178884	0.387263	Launched	adenylyl cyclase activator	ADCY2, ADCY5, GNAS	NA	NA
bicalutamide	factor_40	1.22231	0.196621	0.434027	Launched	androgen receptor antagonist	AR	oncology	prostate cancer
BRD-K35860134	factor_24	1.22239	0.206922	0.475451	NA	NA	NA	NA	NA
niacin	factor_10	1.22251	0.202827	0.510095	Launched	NAD precursor, vitamin B	DGAT2, HCAR1, HCAR2, HCAR3, NNMT, QPRT	endocrinology	hypertriglyceridemia
norethisterone	factor_26	1.22255	0.176724	0.460486	NA	NA	NA	NA	NA
spiramide	factor_15	1.22258	0.192285	0.478819	NA	NA	NA	NA	NA
budesonide	factor_11	1.22259	0.198712	0.48526	Launched	glucocorticoid receptor agonist	NR3C1	gastroenterology	Crohn's disease
GSK-3-inhibitor-II	factor_12	1.22265	0.201117	0.505991	NA	NA	NA	NA	NA
BRD-K60932973	factor_1	1.22271	0.210275	0.497584	NA	NA	NA	NA	NA
XMD-16144	factor_10	1.22276	0.202599	0.510095	NA	NA	NA	NA	NA
JWE-035	factor_23	1.22281	0.209529	0.503167	NA	NA	NA	NA	NA
SYK-inhibitor	factor_32	1.22286	0.184532	0.418301	NA	NA	NA	NA	NA
lapatinib	factor_28	1.22287	0.182683	0.42458	Launched	EGFR inhibitor	EGFR, ERBB2	oncology	breast cancer
equol	factor_30	1.22288	0.197646	0.457255	Launched	estrogen receptor agonist	ESR1, ESR2	NA	NA
quinoclamine	survival	1.22291	0.208973	0.441068	NA	NA	NA	NA	NA
quinidine	factor_22	1.22293	0.209409	0.463266	Launched	sodium channel blocker	KCNA5, KCNA7, KCNH1, KCNH2, KCNH5, KCNK1, KCNK6, SCN5A, SLC29A4	infectious disease, cardiology	malaria, atrial fibrillation (AF), ventricular arrhythmias
BW-B70C	factor_11	1.22296	0.198507	0.48526	Preclinical	lipoxygenase inhibitor	ALOX5	NA	NA
Gly-Gly-PALO	factor_19	1.22312	0.191853	0.480107	NA	NA	NA	NA	NA
etoposide	factor_17	1.22316	0.185875	0.382728	Launched	topoisomerase inhibitor	TOP2A, TOP2B	oncology	non-small cell lung cancer (NSCLC)
ichthynone	factor_21	1.22321	0.203606	0.457436	NA	NA	NA	NA	NA
HO-013	factor_38	1.22329	0.206047	0.478959	NA	NA	NA	NA	NA
BRD-K64024097	factor_40	1.22334	0.195509	0.432515	NA	NA	NA	NA	NA
maraviroc	factor_18	1.22334	0.20533	0.466423	Launched	CC chemokine receptor antagonist	CCR5	infectious disease	human immunodeficiency virus (HIV-1)
cyclosporin-a	factor_23	1.22345	0.20885	0.502732	Launched	calcineurin inhibitor	PPP3CA	rheumatology, dermatology	rheumatoid arthritis, psoriasis
RO-28-1675	factor_33	1.22361	0.185892	0.45286	NA	NA	NA	NA	NA
proscillaridin	factor_5	1.22367	0.20339	0.466276	NA	NA	NA	NA	NA
PD-173074	factor_27	1.22368	0.197697	0.481861	Preclinical	FGFR inhibitor, VEGFR inhibitor	FGFR1, FGFR2, FGFR3, FGFR4, FLT1, FLT4, KDR, PDGFRA, PDGFRB	NA	NA
MW-SHH-98	factor_32	1.22377	0.183739	0.417438	NA	NA	NA	NA	NA
MW-A1-12	factor_37	1.22381	0.203924	0.497989	NA	NA	NA	NA	NA
tamibarotene	factor_4	1.22383	0.177296	0.385476	Launched	retinoid receptor agonist	RARA, RARB	hematologic malignancy	acute promyelocytic leukemia (APL)
NVP-TAE684	shock	1.22388	0.209031	0.431287	Preclinical	ALK tyrosine kinase receptor inhibitor	ALK, INSR	NA	NA
OSI-027	factor_11	1.22391	0.197768	0.48526	Phase 1	mTOR inhibitor	MTOR	NA	NA
glycocholic-acid	factor_27	1.22395	0.197578	0.481861	NA	NA	NA	NA	NA
danazol	factor_36	1.22404	0.188146	0.480343	Launched	estrogen receptor antagonist, progesterone receptor agonist	AR, CCL2, ESR1, GNRHR, GNRHR2, PGR	obstetrics/gynecology, cardiology	endometriosis, angioedema
tyrphostin-AG-112	factor_12	1.22417	0.199817	0.505991	NA	NA	NA	NA	NA
calcifediol	factor_16	1.22418	0.207281	0.533233	Launched	vitamin D receptor agonist	VDR	NA	NA
CGP-57380	factor_16	1.2242	0.207268	0.533233	Preclinical	MAP kinase inhibitor	AURKB, LCK, MKNK1, MKNK2, SGK1	NA	NA
trequinsin	factor_12	1.2242	0.199747	0.505991	Phase 1	phosphodiesterase inhibitor	PDE5A	NA	NA
SU-11274	factor_35	1.22421	0.20788	0.412091	Preclinical	hepatocyte growth factor receptor inhibitor, tyrosine kinase inhibitor	MET	NA	NA
benzohydroxamic-acid	factor_3	1.22423	0.168403	0.375589	NA	NA	NA	NA	NA
APO-866	factor_34	1.22424	0.191418	0.452157	NA	NA	NA	NA	NA
hyoscyamine	factor_15	1.22426	0.191303	0.47755	Launched	acetylcholine receptor antagonist	CHRM1, CHRM2, CHRM3, CHRM4	gastroenterology, urology, neurology/psychiatry, allergy	peptic ulcer disease (PUD), acute abdominal visceral spasm, ulcerative colitis, interstitial cystitis (IC), enterocolitis, irritable bowel syndrome, tremors, allergic rhinitis
bucladesine	factor_4	1.22427	0.177082	0.385476	Launched	adenosine receptor agonist, cAMP stimulant	PRKACA	dermatology	skin ulcer
BRD-K38012662	factor_25	1.2243	0.195797	0.407306	NA	NA	NA	NA	NA
oligomycin-a	factor_38	1.22433	0.204928	0.47848	Preclinical	ATP synthase inhibitor, ATPase inhibitor	ATP5A1	NA	NA
BRD-K05402890	factor_40	1.22442	0.194664	0.431591	NA	NA	NA	NA	NA
MW-STK33-2A	factor_38	1.22446	0.204832	0.47848	NA	NA	NA	NA	NA
quinpirole	factor_12	1.22452	0.199537	0.505991	NA	NA	NA	NA	NA
tretinoin	factor_2	1.22456	0.199113	0.427395	Launched	retinoid receptor agonist, retinoid receptor ligand	ALDH1A1, ALDH1A2, GPRC5A, NR0B1, NR2C2, PPARD, RARA, RARB, RARG, RARRES1, RORB, RORC, RXRB, RXRG	hematologic malignancy	acute promyelocytic leukemia (APL)
BH3I-1	factor_13	1.22469	0.178189	0.442628	NA	NA	NA	NA	NA
BCL2-inhibitor	factor_39	1.22471	0.193537	0.487944	NA	NA	NA	NA	NA
XMD-16144	factor_7	1.22472	0.198619	0.520217	NA	NA	NA	NA	NA
SA-84902	factor_26	1.22477	0.175474	0.459596	NA	NA	NA	NA	NA
MW-STK33-4C	factor_28	1.2248	0.181314	0.42237	NA	NA	NA	NA	NA
GSK-429286A	factor_25	1.2248	0.195243	0.406991	NA	NA	NA	NA	NA
BRD-K01121114	factor_29	1.22482	0.207258	0.470824	NA	NA	NA	NA	NA
BCI-hydrochloride	factor_8	1.22488	0.203684	0.503484	NA	NA	NA	NA	NA
BIBR-1532	factor_1	1.22495	0.208018	0.493676	Preclinical	telomerase inhibitor	TERT	NA	NA
TPCA-1	factor_38	1.22516	0.20415	0.47848	Preclinical	IKK inhibitor	IKBKB	NA	NA
APO-866	factor_21	1.22519	0.201683	0.454124	NA	NA	NA	NA	NA
cholic-acid	factor_4	1.22519	0.176395	0.385173	Launched	bile acid	ADH1C, CES1, COX4I1, COX5A, COX5B, COX6A2, COX6B1, COX6C, COX7A1, COX7B, COX7C, COX8A, ESRRG, FABP6, FECH, GPBAR1, MT-CO1, MT-CO2, MT-CO3, PLA2G1B	gastroenterology, neurology/psychiatry, genetics	bile acid synthesis disorders, peroxisomal disorders, Zellweger syndrome
gossypol	factor_7	1.22523	0.198191	0.520217	Phase 2	BCL inhibitor, MCL1 inhibitor	BCL2	NA	NA
saracatinib	factor_23	1.22531	0.207272	0.500123	Phase 2/Phase 3	src inhibitor	ABL1, LCK, SRC, YES1	NA	NA
ARG-CSC-91	factor_20	1.22542	0.185195	0.426498	NA	NA	NA	NA	NA
XMD-1150	factor_20	1.22543	0.185127	0.426498	NA	NA	NA	NA	NA
nemonapride	factor_30	1.22548	0.195418	0.455225	Launched	dopamine receptor antagonist	DRD2, DRD3, DRD4	neurology/psychiatry	schizophrenia
EXO-1	factor_30	1.22557	0.195344	0.455225	Preclinical	ARF inhibitor	NA	NA	NA
methylene-blue	iss	1.22579	0.187778	0.382749	Launched	guanylyl cyclase inhibitor, nitric oxide production inhibitor	ACHE	hematology	methemoglobinemia
XMD-1527	factor_36	1.22583	0.186475	0.477281	NA	NA	NA	NA	NA
avrainvillamide-analog-6	factor_17	1.22584	0.182798	0.377162	NA	NA	NA	NA	NA
U-0126	factor_10	1.22585	0.200014	0.508076	Preclinical	MEK inhibitor	AKT1, CHEK1, GSK3B, LCK, MAP2K1, MAP2K2, MAP2K7, MAPK1, MAPK11, MAPK12, MAPK14, MAPK8, PRKCA, RAF1, ROCK1, RPS6KB1, SGK1	NA	NA
HDAC3-selective	factor_7	1.22586	0.197656	0.520217	NA	NA	NA	NA	NA
SIB-1893	factor_35	1.22615	0.206119	0.411768	Preclinical	glutamate receptor antagonist	GRM4, GRM5	NA	NA
triamcinolone	factor_20	1.22615	0.184577	0.426498	Launched	glucocorticoid receptor agonist	NR3C1, SERPINA6	dermatology	corticosteroid-responsive dermatoses
cyclopentene	factor_16	1.22624	0.205492	0.532749	NA	NA	NA	NA	NA
dihydroergocristine	survival	1.22638	0.205878	0.436357	Launched	adrenergic receptor antagonist, prolactin inhibitor	ADRA1A, ADRB1, DRD1, DRD2, DRD3, DRD4, DRD5, HTR1A, HTR2A, HTR3A, HTR4, HTR5A, HTR6, HTR7	NA	NA
GANT-58	factor_17	1.22641	0.182105	0.3765	Preclinical	GLI antagonist	GLI1	NA	NA
evodiamine	survival	1.22642	0.20582	0.436357	Preclinical	ATPase inhibitor, TRPV agonist	TRPV1	NA	NA
lonidamine	factor_37	1.22651	0.20139	0.492991	Launched	glucokinase inhibitor	GCK	NA	NA
BRD-K26510616	factor_31	1.22658	0.172253	0.447681	NA	NA	NA	NA	NA
vanoxerine	factor_32	1.22662	0.181612	0.413535	Phase 3	dopamine uptake inhibitor	SLC6A3	NA	NA
selumetinib	factor_35	1.2267	0.205616	0.411638	Phase 3	MEK inhibitor	MAP2K1	NA	NA
KI-8751	factor_28	1.22673	0.179805	0.419822	Preclinical	KIT inhibitor, PDGFR tyrosine kinase receptor inhibitor, VEGFR inhibitor	KDR	NA	NA
SA-792987	factor_18	1.22682	0.202494	0.462126	NA	NA	NA	NA	NA
MK-2206	factor_22	1.22697	0.205403	0.459159	Phase 2	AKT inhibitor	AKT1, AKT2, AKT3	NA	NA
KIN001-127	iss	1.22704	0.186212	0.381093	NA	NA	NA	NA	NA
serdemetan	factor_25	1.22707	0.193502	0.404195	Phase 1	MDM inhibitor	MDM2	NA	NA
CGS-15943	factor_1	1.22708	0.205982	0.489996	Preclinical	adenosine receptor antagonist	ADORA1, ADORA2A, ADORA2B, ADORA3	NA	NA
BRD-K86682249	factor_35	1.22709	0.205263	0.411638	NA	NA	NA	NA	NA
gemcitabine	factor_2	1.22711	0.196698	0.425271	Launched	ribonucleotide reductase inhibitor	CMPK1, RRM1, RRM2, TYMS	oncology	ovarian cancer, breast cancer, non-small cell lung cancer (NSCLC), pancreatic cancer
progesterone	factor_34	1.22719	0.18928	0.449024	Launched	progesterone receptor agonist	CATSPER1, CATSPER2, CATSPER3, CATSPER4, CYP17A1, ESR1, NR3C2, OPRK1, PGR, TRPC5	obstetrics/gynecology, endocrinology	infertility, amenorrhea
BRD-K58698715	factor_12	1.22739	0.196938	0.505991	NA	NA	NA	NA	NA
etomoxir	factor_34	1.22741	0.189062	0.449024	Phase 2	carnitine palmitoyltransferase inhibitor	CPT1A	NA	NA
BRD-K86574132	factor_10	1.2277	0.198449	0.506647	NA	NA	NA	NA	NA
PF-562271	factor_13	1.22771	0.17558	0.439982	Phase 1	focal adhesion kinase inhibitor	PTK2, PTK2B	NA	NA
BRD-K68548958	factor_16	1.22782	0.204094	0.532334	NA	NA	NA	NA	NA
ritodrine	factor_38	1.22786	0.20157	0.473923	Launched	adrenergic receptor agonist	ADRB2	obstetrics/gynecology	premature labor
BRD-K21001652	factor_15	1.22791	0.188381	0.471419	NA	NA	NA	NA	NA
tacrolimus	factor_17	1.22802	0.180226	0.373378	Launched	calcineurin inhibitor	FKBP1A	transplant	organ rejection
siguazodan	factor_13	1.22804	0.175237	0.439982	Phase 1	phosphodiesterase inhibitor	PDE3A	NA	NA
cyclopentene	factor_24	1.22811	0.201188	0.465449	NA	NA	NA	NA	NA
BRD-A83255679	factor_10	1.22818	0.198045	0.506647	NA	NA	NA	NA	NA
tivozanib	factor_19	1.22821	0.187436	0.470217	Phase 3	VEGFR inhibitor	FLT1, FLT4, KDR, KIT, PDGFRA, PDGFRB	NA	NA
zebularine	factor_36	1.22823	0.184605	0.473694	Preclinical	DNA methyltransferase inhibitor	CDA, DNMT1	NA	NA
RITA	factor_6	1.22831	0.199975	0.431077	Preclinical	MDM inhibitor	MDM2	NA	NA
gingerol	factor_34	1.22836	0.188333	0.449024	NA	NA	NA	NA	NA
importazole	shock	1.22845	0.204524	0.423995	NA	NA	NA	NA	NA
verapamil	factor_29	1.22845	0.203676	0.465874	Launched	calcium channel blocker	CACNA1A, CACNA1B, CACNA1C, CACNA1D, CACNA1F, CACNA1G, CACNA1I, CACNA1S, CACNB1, CACNB2, CACNB3, CACNB4, CYP3A4, KCNA10, KCNA7, KCNH2, KCNJ11, NALCN, SCN5A, SLC29A4, SLC6A4	cardiology	hypertension
tyrphostin-1	factor_29	1.22846	0.203676	0.465874	NA	NA	NA	NA	NA
PF-543	factor_14	1.22848	0.200823	0.452187	NA	NA	NA	NA	NA
estradiol	factor_16	1.2285	0.203527	0.532334	Launched	estrogen receptor agonist	ESR1, ESR2, GPER1, KCNMA1, NR1I2	endocrinology	contraceptive
AZD-1480	factor_5	1.22853	0.199224	0.457762	NA	NA	NA	NA	NA
barasertib	factor_18	1.22864	0.200865	0.459444	Phase 2/Phase 3	Aurora kinase inhibitor	AURKA, AURKB	NA	NA
avrainvillamide-analog-3	factor_12	1.22865	0.195973	0.505991	NA	NA	NA	NA	NA
BRD-K50776152	factor_8	1.22874	0.199924	0.495625	NA	NA	NA	NA	NA
JMW-MITF1	factor_29	1.22878	0.203369	0.465874	NA	NA	NA	NA	NA
alisertib	factor_22	1.22886	0.203622	0.456456	Phase 3	Aurora kinase inhibitor	AURKA	NA	NA
BMS-299897	factor_15	1.22897	0.187352	0.470008	Phase 1	gamma secretase inhibitor	NA	NA	NA
DL-PDMP	factor_2	1.22903	0.195071	0.423212	NA	NA	NA	NA	NA
IKK3-inhibitor-IX	factor_38	1.22905	0.20041	0.472294	NA	NA	NA	NA	NA
BRD-K17025677	factor_37	1.2291	0.19884	0.489118	NA	NA	NA	NA	NA
hispidin	factor_27	1.22912	0.193157	0.478632	NA	NA	NA	NA	NA
AVA	factor_18	1.22913	0.200504	0.459444	NA	NA	NA	NA	NA
STK-249718	survival	1.22914	0.203	0.432069	NA	NA	NA	NA	NA
SRT-1720	factor_36	1.22918	0.184038	0.473442	NA	NA	NA	NA	NA
lithocholic-acid	factor_35	1.22933	0.203074	0.408168	Preclinical	FXR antagonist, vitamin D receptor agonist	GPBAR1, NR1H4, NR1I2, VDR	NA	NA
MW-SHH-151	factor_14	1.22934	0.199932	0.451187	NA	NA	NA	NA	NA
MK-2206	factor_6	1.22942	0.198638	0.429109	Phase 2	AKT inhibitor	AKT1, AKT2, AKT3	NA	NA
BRD-K91338578	factor_4	1.22945	0.173777	0.381103	NA	NA	NA	NA	NA
BRD-K59946561	factor_20	1.22948	0.181968	0.423893	NA	NA	NA	NA	NA
isradipine	factor_5	1.2295	0.198384	0.456871	Launched	calcium channel blocker	CACNA1C, CACNA1D, CACNA1F, CACNA1H, CACNA1S, CACNA2D1, CACNA2D2, CACNB2	cardiology	hypertension
PF-750	factor_1	1.22952	0.20338	0.486092	Preclinical	FAAH inhibitor	FAAH	NA	NA
BRD-K38012662	factor_19	1.22957	0.186299	0.468527	NA	NA	NA	NA	NA
spiramide	factor_5	1.2296	0.198289	0.456871	NA	NA	NA	NA	NA
GSK-2334470	factor_29	1.22974	0.202565	0.465874	NA	NA	NA	NA	NA
mifepristone	iss	1.22975	0.183154	0.376359	Launched	glucocorticoid receptor antagonist, progesterone receptor antagonist	AR, NR1I2, NR3C1, PGR	endocrinology	hyperglycemia, diabetes mellitus
amuvatinib	factor_24	1.22975	0.199849	0.463891	Phase 2	FLT3 inhibitor, KIT inhibitor, PDGFR tyrosine kinase receptor inhibitor, RAD51 inhibitor, RET tyrosine kinase inhibitor	KIT, MET	NA	NA
methyl-fasudil	factor_6	1.22977	0.198301	0.429109	NA	NA	NA	NA	NA
cyclopiazonic-acid	factor_14	1.22977	0.199493	0.451187	Preclinical	ATPase inhibitor	ATP2A1	NA	NA
BRD-A81936046	factor_9	1.22979	0.171377	0.455855	NA	NA	NA	NA	NA
gingerol	shock	1.22979	0.203128	0.423428	NA	NA	NA	NA	NA
SU-11274	factor_8	1.22981	0.19879	0.495015	Preclinical	hepatocyte growth factor receptor inhibitor, tyrosine kinase inhibitor	MET	NA	NA
albendazole	factor_18	1.22981	0.199925	0.459373	Launched	tubulin polymerization inhibitor	TUBA1A, TUBB, TUBB4B	infectious disease	cystic hydatid disease, parenchymal neurocysticercosis
BRD-K65404805	factor_23	1.22984	0.202706	0.498626	NA	NA	NA	NA	NA
BRD-K95606637	factor_34	1.22992	0.187022	0.448055	NA	NA	NA	NA	NA
fenretinide	factor_21	1.22997	0.197678	0.446098	Phase 3	apoptosis stimulant, retinoid receptor agonist	RARA	NA	NA
RLM-2-12	factor_29	1.23002	0.202258	0.465874	NA	NA	NA	NA	NA
KO-143	factor_36	1.23003	0.183472	0.473442	NA	NA	NA	NA	NA
proscillaridin	factor_12	1.23004	0.194779	0.505991	NA	NA	NA	NA	NA
AZD-1152HQPA	factor_28	1.23024	0.176751	0.415571	NA	NA	NA	NA	NA
CHEMBL-374350	factor_34	1.23026	0.186755	0.448055	NA	NA	NA	NA	NA
noscapine	factor_39	1.23033	0.18892	0.479534	Launched	bradykinin receptor antagonist, tubulin polymerization inhibitor	SIGMAR1	pulmonary	cough suppressant
withaferin-a	factor_38	1.23038	0.198949	0.469947	NA	NA	NA	NA	NA
AZD-5438	factor_7	1.23043	0.194087	0.519757	NA	NA	NA	NA	NA
mesoridazine	factor_12	1.23045	0.194428	0.505991	Launched	dopamine receptor antagonist	DRD2, HTR2A	neurology/psychiatry	schizophrenia
BMS-641988	factor_4	1.23055	0.173004	0.380233	NA	NA	NA	NA	NA
WYE-125132	factor_10	1.23066	0.195812	0.50373	Preclinical	mTOR inhibitor	MTOR	NA	NA
vinblastine	factor_13	1.23069	0.173654	0.438912	Launched	microtubule inhibitor, tubulin polymerization inhibitor	JUN, TUBA1A, TUBB, TUBD1, TUBE1, TUBG1	hematologic malignancy, infectious disease, oncology	Hodgkin's lymphoma, true histiocytic lymphoma (THL), mycosis, small lymphocytic lymphoma (SLL), testicular carcinoma, Kaposi sarcoma
AVA	factor_14	1.23071	0.198388	0.44971	NA	NA	NA	NA	NA
danazol	factor_28	1.23075	0.17633	0.415547	Launched	estrogen receptor antagonist, progesterone receptor agonist	AR, CCL2, ESR1, GNRHR, GNRHR2, PGR	obstetrics/gynecology, cardiology	endometriosis, angioedema
AS-601245	factor_22	1.23078	0.201736	0.453234	NA	NA	NA	NA	NA
MW-SHH-97	factor_28	1.23089	0.176295	0.415547	NA	NA	NA	NA	NA
MW-STK33-2A	factor_6	1.2309	0.197031	0.427464	NA	NA	NA	NA	NA
DAC-013	factor_37	1.23094	0.196974	0.486898	NA	NA	NA	NA	NA
arctigenin	factor_17	1.23094	0.176772	0.366974	Preclinical	MEK inhibitor	CHUK, MAP2K1	NA	NA
NSC-3852	factor_27	1.23108	0.191611	0.477139	Preclinical	HDAC inhibitor	HDAC1	NA	NA
BRD-A36275421	factor_7	1.2311	0.193498	0.519757	NA	NA	NA	NA	NA
masitinib	factor_24	1.23123	0.198376	0.462115	Launched	KIT inhibitor, PDGFR tyrosine kinase receptor inhibitor, src inhibitor	FGFR3, KIT, PDGFRA, PDGFRB	dermatology	mastocytoma
COT-10b	factor_1	1.23137	0.201616	0.483018	NA	NA	NA	NA	NA
XMD-1527	factor_1	1.23137	0.201604	0.483018	NA	NA	NA	NA	NA
camptothecin	factor_17	1.2314	0.17631	0.366768	Phase 3	topoisomerase inhibitor	TOP1	NA	NA
XMD-1527	factor_15	1.2314	0.185365	0.467342	NA	NA	NA	NA	NA
ellipticine	shock	1.23144	0.201671	0.421661	NA	NA	NA	NA	NA
FGIN-1-27	factor_10	1.23149	0.195179	0.503383	Preclinical	inositol monophosphatase inhibitor	TSPO	NA	NA
GSK-3-inhibitor-IX	factor_23	1.23159	0.200801	0.495621	Preclinical	glycogen synthase kinase inhibitor, lipoxygenase inhibitor	GSK3A, GSK3B	NA	NA
KIN001-244	factor_21	1.23168	0.196492	0.445411	NA	NA	NA	NA	NA
avrainvillamide-analog-4	factor_36	1.2318	0.182083	0.472016	NA	NA	NA	NA	NA
SAR-245408	factor_24	1.23188	0.197743	0.461705	NA	NA	NA	NA	NA
LDN-193189	factor_1	1.23191	0.201024	0.483018	NA	NA	NA	NA	NA
alpha-estradiol	factor_3	1.23198	0.162792	0.364367	NA	NA	NA	NA	NA
nocodazole	factor_24	1.23209	0.197633	0.461705	Preclinical	tubulin polymerization inhibitor	HPGDS	NA	NA
CHIR-99021	factor_40	1.2321	0.187907	0.420296	Preclinical	glycogen synthase kinase inhibitor	CDK1, GSK3A, GSK3B, MAPK1	NA	NA
SA-792728	factor_10	1.23216	0.194423	0.503383	NA	NA	NA	NA	NA
ZK-93423	factor_35	1.23218	0.200785	0.40437	Phase 3	benzodiazepine receptor agonist	GABRA1, GABRA2, GABRA3, GABRA5, GABRB2, GABRG2	NA	NA
PHA-665752	factor_29	1.23221	0.200357	0.464589	Preclinical	c-Met inhibitor	MET	NA	NA
trichostatin-a	factor_21	1.23235	0.196029	0.44536	Preclinical	HDAC inhibitor	HDAC1, HDAC10, HDAC2, HDAC3, HDAC4, HDAC5, HDAC6, HDAC7, HDAC8, HDAC9	NA	NA
hydroxycholesterol	factor_36	1.23235	0.181489	0.471684	NA	NA	NA	NA	NA
acetyl-geranyl-cysteine	factor_33	1.23242	0.179499	0.443385	NA	NA	NA	NA	NA
dovitinib	factor_18	1.23247	0.19759	0.455043	Phase 3	EGFR inhibitor, FGFR inhibitor, FLT3 inhibitor, PDGFR tyrosine kinase receptor inhibitor, VEGFR inhibitor	CSF1R, EGFR, FGFR1, FGFR2, FGFR3, FLT1, FLT3, FLT4, INSR, KDR, KIT, PDGFRA, PDGFRB	NA	NA
spiramide	iss	1.23266	0.179811	0.370242	NA	NA	NA	NA	NA
apigenin	factor_3	1.23269	0.162064	0.364367	Preclinical	casein kinase inhibitor, cell proliferation inhibitor	AKR1B1, AR, CDK6, CFTR, CYP19A1, CYP1B1, HSD17B1	NA	NA
SN-38	factor_17	1.2327	0.174861	0.365257	Launched	topoisomerase inhibitor	TOP1	oncology	colorectal cancer
K784-3187	factor_8	1.23276	0.195619	0.488323	NA	NA	NA	NA	NA
MST-312	factor_1	1.23278	0.200234	0.483018	NA	NA	NA	NA	NA
flumetasone	factor_30	1.23279	0.189322	0.445971	NA	NA	NA	NA	NA
AZD-7762	factor_17	1.23286	0.174725	0.365257	NA	NA	NA	NA	NA
A-443644	factor_17	1.23287	0.174714	0.365257	NA	NA	NA	NA	NA
XMD-1527	factor_30	1.23296	0.189193	0.445971	NA	NA	NA	NA	NA
RS-23597-190	factor_8	1.23298	0.195388	0.488323	Preclinical	serotonin receptor antagonist	HTR4	NA	NA
ipratropium	factor_9	1.23308	0.168977	0.451946	Launched	acetylcholine receptor antagonist	CHRM1, CHRM2, CHRM3, CHRM4, CHRM5	pulmonary	bronchospasm, chronic obstructive pulmonary disease (COPD), bronchitis, emphysema
BRD-K22587354	factor_7	1.23309	0.191893	0.518725	NA	NA	NA	NA	NA
BRD-K81647657	factor_31	1.23312	0.167292	0.438207	NA	NA	NA	NA	NA
AS-601245	factor_31	1.23323	0.167231	0.438207	NA	NA	NA	NA	NA
estradiol	factor_28	1.23342	0.174224	0.414449	Launched	estrogen receptor agonist	ESR1, ESR2, GPER1, KCNMA1, NR1I2	endocrinology	contraceptive
GW-9662	factor_30	1.23343	0.188733	0.445971	Preclinical	PPAR receptor antagonist	NCOA2, PPARG, RXRA	NA	NA
SB-525334	factor_15	1.23345	0.183402	0.466324	Preclinical	TGF beta receptor inhibitor	TGFBR1	NA	NA
bucladesine	factor_23	1.23349	0.199118	0.494615	Launched	adenosine receptor agonist, cAMP stimulant	PRKACA	dermatology	skin ulcer
NSC-23766	factor_5	1.23361	0.195057	0.453339	Preclinical	Ras GTPase inhibitor	NA	NA	NA
cyclopiazonic-acid	factor_24	1.23372	0.196124	0.461705	Preclinical	ATPase inhibitor	ATP2A1	NA	NA
diethylstilbestrol	factor_11	1.23379	0.189461	0.469474	Withdrawn	estrogen receptor agonist	ESR1, ESR2, ESRRB, ESRRG	NA	NA
SA-103123	factor_19	1.23379	0.182582	0.461475	NA	NA	NA	NA	NA
MW-SHH-61	factor_27	1.2338	0.18951	0.473072	NA	NA	NA	NA	NA
BRD-K24426149	factor_28	1.23387	0.174014	0.414449	NA	NA	NA	NA	NA
idarubicin	iss	1.2339	0.178647	0.368596	Launched	topoisomerase inhibitor	TOP2A	hematologic malignancy	acute myeloid leukemia (AML)
dasatinib	factor_27	1.23396	0.189391	0.473072	Launched	Bcr-Abl kinase inhibitor, ephrin inhibitor, KIT inhibitor, PDGFR tyrosine kinase receptor inhibitor, src inhibitor, tyrosine kinase inhibitor	ABL1, ABL2, BLK, EPHA2, FGR, FRK, FYN, HCK, KIT, LCK, LYN, PDGFRB, SRC, SRMS, STAT5B, YES1	hematologic malignancy	chronic myeloid leukemia (CML), acute lymphoblastic leukemia (ALL)
SAR-245409	factor_29	1.23407	0.198661	0.461715	Phase 1/Phase 2	PI3K inhibitor	MTOR, PIK3CG	NA	NA
rucaparib	factor_19	1.23409	0.182275	0.461475	Phase 3	PARP inhibitor	PARP1, PARP2	NA	NA
BRD-K76188144	survival	1.23421	0.197981	0.423169	NA	NA	NA	NA	NA
temsirolimus	factor_1	1.23423	0.19868	0.48054	Launched	mTOR inhibitor	MTOR	oncology	renal cell carcinoma (RCC)
BRD-K28112517	factor_22	1.23431	0.198162	0.446195	NA	NA	NA	NA	NA
hydroxyl	factor_13	1.23435	0.170446	0.435153	NA	NA	NA	NA	NA
clopidogrel	factor_15	1.23444	0.182677	0.466324	Launched	purinergic receptor antagonist	P2RY12	cardiology, neurology/psychiatry	myocardial infarction, stroke, peripheral artery disease (PAD), acute coronary syndrome (ACS)
AKT-inhibitor-IV	factor_38	1.23446	0.195291	0.463874	NA	NA	NA	NA	NA
GW-9662	factor_3	1.23446	0.161189	0.364367	Preclinical	PPAR receptor antagonist	NCOA2, PPARG, RXRA	NA	NA
BRD-K08451418	factor_15	1.23447	0.182653	0.466324	NA	NA	NA	NA	NA
AZD-6482	factor_22	1.2345	0.197978	0.446195	NA	NA	NA	NA	NA
atorvastatin	factor_17	1.23467	0.172919	0.363453	Launched	HMGCR inhibitor	AHR, DPP4, HMGCR	neurology/psychiatry, cardiology	stroke, heart attack
puromycin	factor_1	1.23473	0.198248	0.48054	Preclinical	protein synthesis inhibitor	NHP2L1, RPL10L, RPL11, RPL13A, RPL15, RPL19, RPL23, RPL23A, RPL26L1, RPL3, RPL37, RPL8, RSL24D1	NA	NA
raloxifene	factor_24	1.23488	0.195174	0.461705	Launched	estrogen receptor antagonist, selective estrogen receptor modulator (SERM)	ESR1, ESR2	orthopedics, oncology	osteoporosis, breast cancer
fluoxetine	factor_35	1.23499	0.198143	0.399846	Launched	selective serotonin reuptake inhibitor (SSRI)	ANO1, HTR2B, SLC6A4	neurology/psychiatry	depression, obsessive compulsive disorder (OCD), bulimia nervosa, panic disorders, bipolar disorder
nicardipine	factor_30	1.23505	0.187241	0.444368	Launched	calcium channel blocker	ADORA3, ADRA1A, ADRA1B, ADRA1D, CACNA1C, CACNA1D, CACNA2D1, CACNB2, CALM1, CHRM1, CHRM2, CHRM3, CHRM4, CHRM5, PDE1A, PDE1B	cardiology	chronic stable angina, hypertension
BRD-K65404805	factor_7	1.23505	0.190198	0.515522	NA	NA	NA	NA	NA
androstenol	factor_4	1.23506	0.169399	0.373936	NA	NA	NA	NA	NA
diclofenac	factor_2	1.23517	0.189316	0.415182	Launched	cyclooxygenase inhibitor	AKR1C3, ALOX5, ASIC1, ASIC3, KCNQ2, KCNQ3, PLA2G2A, PPARG, PTGS1, PTGS2, SCN4A	rheumatology, neurology/psychiatry	rheumatoid arthritis, osteoarthritis, migraine headache
naloxone	factor_31	1.23518	0.165537	0.43811	Launched	opioid receptor antagonist	CREB1, ESR1, OPRD1, OPRK1, OPRM1, TLR4	pulmonary	respiratory depression
androstenol	factor_7	1.23523	0.190126	0.515522	NA	NA	NA	NA	NA
BRD-K32896438	iss	1.23524	0.177324	0.36669	NA	NA	NA	NA	NA
WY-01-034	factor_13	1.23528	0.169932	0.434941	NA	NA	NA	NA	NA
BRD-K16956545	shock	1.2353	0.198119	0.417288	NA	NA	NA	NA	NA
oxaprozin	factor_10	1.23539	0.191663	0.498126	Launched	cyclooxygenase inhibitor	PTGS1, PTGS2	rheumatology	osteoarthritis, rheumatoid arthritis
calcitriol	iss	1.2354	0.177145	0.36669	Launched	vitamin D receptor agonist	VDR	endocrinology, orthopedics	hypocalcemia, hypoparathyroidism, osteoporosis
ephedrine	factor_7	1.2354	0.190019	0.515522	Launched	adrenergic receptor agonist	ACHE, ADRA1A, ADRB2, SLC18A2, SLC6A2	cardiology, pulmonary, neurology/psychiatry, endocrinology	hypotension, asthma, narcolepsy, obesity
BRD-K61463582	factor_20	1.23544	0.177161	0.417945	NA	NA	NA	NA	NA
ST-059620	factor_13	1.23557	0.169633	0.434941	NA	NA	NA	NA	NA
gingerol	factor_35	1.23557	0.19764	0.399628	NA	NA	NA	NA	NA
WZ-3105	factor_19	1.23563	0.181029	0.461475	NA	NA	NA	NA	NA
BRD-K52160314	factor_16	1.23565	0.196712	0.519259	NA	NA	NA	NA	NA
WY-01-034	factor_21	1.23567	0.193151	0.439811	NA	NA	NA	NA	NA
ALW-II-49-7	factor_15	1.23572	0.181788	0.466324	NA	NA	NA	NA	NA
MST-312	factor_33	1.23584	0.176436	0.441078	NA	NA	NA	NA	NA
BRD-K59946561	factor_32	1.23604	0.173679	0.398163	NA	NA	NA	NA	NA
nicardipine	factor_24	1.2361	0.194066	0.46165	Launched	calcium channel blocker	ADORA3, ADRA1A, ADRA1B, ADRA1D, CACNA1C, CACNA1D, CACNA2D1, CACNB2, CALM1, CHRM1, CHRM2, CHRM3, CHRM4, CHRM5, PDE1A, PDE1B	cardiology	chronic stable angina, hypertension
SA-247615	factor_35	1.23611	0.197061	0.399257	NA	NA	NA	NA	NA
GSK-1904529A	factor_34	1.23613	0.182116	0.439426	NA	NA	NA	NA	NA
wortmannin	factor_1	1.23613	0.196879	0.48054	Preclinical	PI3K inhibitor	PI4KA, PI4KB, PIK3CA, PIK3CD, PIK3CG, PIK3R1, PLK1, PRKDC	NA	NA
JNK-9L	factor_8	1.23617	0.192113	0.48195	NA	NA	NA	NA	NA
clopidogrel	factor_35	1.2362	0.197036	0.399257	Launched	purinergic receptor antagonist	P2RY12	cardiology, neurology/psychiatry	myocardial infarction, stroke, peripheral artery disease (PAD), acute coronary syndrome (ACS)
nicardipine	factor_26	1.23626	0.165656	0.443063	Launched	calcium channel blocker	ADORA3, ADRA1A, ADRA1B, ADRA1D, CACNA1C, CACNA1D, CACNA2D1, CACNB2, CALM1, CHRM1, CHRM2, CHRM3, CHRM4, CHRM5, PDE1A, PDE1B	cardiology	chronic stable angina, hypertension
trichostatin-a	factor_1	1.23635	0.196707	0.48054	Preclinical	HDAC inhibitor	HDAC1, HDAC10, HDAC2, HDAC3, HDAC4, HDAC5, HDAC6, HDAC7, HDAC8, HDAC9	NA	NA
iniparib	factor_37	1.23636	0.192403	0.47879	Phase 3	PARP inhibitor	PARP1	NA	NA
salsolinol	factor_39	1.23636	0.184121	0.471417	NA	NA	NA	NA	NA
ZM-336372	factor_23	1.23639	0.196157	0.489665	Preclinical	RAF inhibitor	BRAF, LCK, MAPK14, RAF1	NA	NA
SKF-81297	factor_23	1.23653	0.196052	0.489665	Preclinical	dopamine receptor agonist	DRD1, DRD5	NA	NA
MW-A1-12	factor_38	1.23657	0.193352	0.461036	NA	NA	NA	NA	NA
idarubicin	factor_16	1.2366	0.195843	0.518318	Launched	topoisomerase inhibitor	TOP2A	hematologic malignancy	acute myeloid leukemia (AML)
SB-225002	factor_35	1.23668	0.196583	0.399257	Preclinical	CC chemokine receptor antagonist	CXCR2	NA	NA
BRD-K19876534	factor_27	1.23673	0.187349	0.469999	NA	NA	NA	NA	NA
ENMD-2076	factor_24	1.23676	0.193543	0.46149	Phase 2	Aurora kinase inhibitor, FLT3 inhibitor, VEGFR inhibitor	AURKA, FLT3, KDR, PDGFRA, PTK2, SRC	NA	NA
gemcitabine	iss	1.2368	0.175706	0.365511	Launched	ribonucleotide reductase inhibitor	CMPK1, RRM1, RRM2, TYMS	oncology	ovarian cancer, breast cancer, non-small cell lung cancer (NSCLC), pancreatic cancer
riluzole	factor_16	1.23682	0.195642	0.518318	Launched	glutamate inhibitor	KCNK10, KCNK2, KCNK4, KCNN4, SCN10A, SCN11A, SCN1A, SCN2A, SCN3A, SCN4A, SCN5A, SCN7A, SCN8A, SCN9A, SLC7A11	neurology/psychiatry	amyotrophic lateral sclerosis (ALS)
RHO-kinase-inhibitor-III[rockout]	factor_29	1.23685	0.195912	0.456375	NA	NA	NA	NA	NA
AG-879	factor_39	1.23693	0.183598	0.471417	NA	NA	NA	NA	NA
methoxsalen	factor_32	1.23698	0.172958	0.398163	Launched	DNA synthesis inhibitor	CYP1A1, CYP1A2, CYP2A13, CYP2A6, CYP3A4	dermatology	psoriasis
T-0156	factor_3	1.23703	0.159659	0.363548	Preclinical	phosphodiesterase inhibitor	PDE5A	NA	NA
BRD-K98404142	factor_11	1.23703	0.186897	0.465494	NA	NA	NA	NA	NA
BRD-K99636700	factor_30	1.23704	0.185418	0.441076	NA	NA	NA	NA	NA
PD-173074	factor_1	1.23712	0.195868	0.48054	Preclinical	FGFR inhibitor, VEGFR inhibitor	FGFR1, FGFR2, FGFR3, FGFR4, FLT1, FLT4, KDR, PDGFRA, PDGFRB	NA	NA
NSC-23766	factor_37	1.23714	0.191828	0.47879	Preclinical	Ras GTPase inhibitor	NA	NA	NA
AZD-7545	factor_17	1.23723	0.17021	0.358505	NA	NA	NA	NA	NA
tamoxifen	factor_8	1.23726	0.191175	0.480792	Launched	estrogen receptor antagonist, selective estrogen receptor modulator (SERM)	EBP, ESR1, ESR2, GPER1, PRKCA, PRKCB, PRKCD, PRKCE, PRKCG, PRKCI, PRKCQ, PRKCZ	oncology	breast cancer
tetrabenazine	factor_11	1.23726	0.186713	0.465494	Launched	vesicular monoamine transporter inhibitor	DRD2, SLC18A1, SLC18A2	infectious disease, neurology/psychiatry	cholera, Huntington's disease
estriol	factor_24	1.23728	0.193092	0.46149	Launched	estrogen receptor agonist	ESR1, ESR2	endocrinology, obstetrics/gynecology, infectious disease	menopause, vaginal atrophy, urinary tract infections
caffeine	factor_36	1.23734	0.177012	0.466603	Launched	adenosine receptor antagonist, phosphodiesterase inhibitor	ADORA1, ADORA2A, ADORA2B, ADORA3, ATM, ITPR1, ITPR2, ITPR3, PDE10A, PDE11A, PDE1A, PDE1B, PDE1C, PDE2A, PDE3A, PDE3B, PDE4A, PDE4B, PDE4C, PDE4D, PDE5A, PDE6A, PDE6B, PDE6C, PDE7A, PDE7B, PDE8A, PDE8B, PDE9A, PIK3CA, PIK3CB, PIK3CD, PRKDC, RYR1, RYR2, RYR3	neurology/psychiatry	fatigue, drowsiness, fatigue, drowsiness
thalidomide	factor_28	1.23734	0.171662	0.412234	Launched	tumor necrosis factor production inhibitor	CRBN, FGFR2, NFKB1, ORM1, ORM2, PTGS2, TNF	NA	NA
amuvatinib	factor_20	1.23736	0.175479	0.417015	Phase 2	FLT3 inhibitor, KIT inhibitor, PDGFR tyrosine kinase receptor inhibitor, RAD51 inhibitor, RET tyrosine kinase inhibitor	KIT, MET	NA	NA
BRD-K99636700	factor_12	1.23738	0.188301	0.499665	NA	NA	NA	NA	NA
carbacyclin	factor_24	1.2374	0.192946	0.46149	NA	NA	NA	NA	NA
STK-249718	factor_11	1.23742	0.186631	0.465494	NA	NA	NA	NA	NA
EHNA	factor_1	1.23745	0.195522	0.48054	NA	NA	NA	NA	NA
pimozide	factor_12	1.23754	0.188196	0.499665	Launched	dopamine receptor antagonist	CACNA1I, CALM1, DRD1, DRD2, DRD3, DRD4, DRD5, HRH1, HTR1A, HTR2A, KCNA10, KCNH2	neurology/psychiatry	Tourette's disorder
glycodeoxycholic-acid	factor_37	1.23756	0.191377	0.47879	NA	NA	NA	NA	NA
nocodazole	factor_15	1.23757	0.179965	0.466324	Preclinical	tubulin polymerization inhibitor	HPGDS	NA	NA
A-23187	factor_12	1.23766	0.188055	0.499665	NA	NA	NA	NA	NA
benzamil	factor_2	1.23768	0.18721	0.411455	Phase 2	sodium channel blocker	ASIC1, PKD2L1, SCNN1A, SCNN1B, SCNN1D, SCNN1G, SLC8A1	NA	NA
HY-11007	factor_15	1.23768	0.179825	0.466324	NA	NA	NA	NA	NA
ichthynone	factor_17	1.23774	0.169612	0.35799	NA	NA	NA	NA	NA
rottlerin	factor_38	1.23779	0.192288	0.46067	NA	NA	NA	NA	NA
guggulsterone	factor_20	1.23781	0.175273	0.417015	NA	NA	NA	NA	NA
dextromethorphan	factor_22	1.23801	0.194587	0.441093	Launched	glutamate receptor antagonist, sigma receptor agonist	CHRNA2, CHRNA3, CHRNA4, CHRNA7, CHRNB2, CHRNB4, CYBA, CYBB, GRIN3A, NCF1, NCF2, NCF4, OPRD1, OPRK1, OPRM1, PGRMC1, RAC1, RAC2, SIGMAR1, SLC6A2, SLC6A4	pulmonary	cough suppressant
tyrphostin-AG-527	iss	1.23806	0.174267	0.363265	NA	NA	NA	NA	NA
palbociclib	factor_10	1.23808	0.189412	0.496048	Launched	CDK inhibitor	CDK4, CDK6	oncology	breast cancer
RU-24969	factor_4	1.23815	0.166738	0.368867	Phase 1	serotonin receptor agonist	HTR1A, HTR1B, HTR1D, HTR2A, HTR2B, HTR2C, HTR5A, HTR6	NA	NA
riluzole	factor_31	1.23819	0.163299	0.434013	Launched	glutamate inhibitor	KCNK10, KCNK2, KCNK4, KCNN4, SCN10A, SCN11A, SCN1A, SCN2A, SCN3A, SCN4A, SCN5A, SCN7A, SCN8A, SCN9A, SLC7A11	neurology/psychiatry	amyotrophic lateral sclerosis (ALS)
canertinib	factor_30	1.2382	0.184497	0.440961	Phase 3	EGFR inhibitor	AKT1, EGFR, ERBB2, ERBB4	NA	NA
scriptaid	factor_23	1.23837	0.1945	0.487939	Preclinical	HDAC inhibitor	HDAC1, HDAC2, HDAC3, HDAC4, HDAC5, HDAC6, HDAC7, HDAC8, HDAC9	NA	NA
FGIN-1-27	factor_14	1.2384	0.190104	0.435816	Preclinical	inositol monophosphatase inhibitor	TSPO	NA	NA
mycophenolic-acid	factor_1	1.23843	0.194536	0.479696	Launched	dehydrogenase inhibitor, inositol monophosphatase inhibitor	IMPDH1, IMPDH2	transplant	organ rejection
SA-103006	factor_11	1.23849	0.185749	0.465494	NA	NA	NA	NA	NA
ursolic-acid	factor_27	1.23864	0.186021	0.467828	Phase 1	ATPase inhibitor, NFkB pathway inhibitor, STAT inhibitor	HSD11B1, PLA2G1B, PTPN1, PYGM	NA	NA
WZ-4-145	factor_1	1.2388	0.194215	0.479696	NA	NA	NA	NA	NA
SR-142948	factor_38	1.23881	0.191441	0.459732	NA	NA	NA	NA	NA
cinanserin	shock	1.23892	0.194861	0.412143	Preclinical	serotonin receptor antagonist	HTR2A	NA	NA
erythromycin	factor_36	1.23894	0.175567	0.466603	Launched	NFkB pathway inhibitor	MLNR	infectious disease	listeria, respiratory tract infections, skin infections, syphilis, amebiasis, pelvic inflammatory disease, chlamydia, diphtheria, erythrasma
SB-239063	factor_5	1.23897	0.190415	0.443571	Preclinical	p38 MAPK inhibitor	MAPK11, MAPK14, PTGS2	NA	NA
AT1-SHH-29	factor_7	1.23902	0.186718	0.511939	NA	NA	NA	NA	NA
SA-94315	factor_24	1.23902	0.191327	0.460552	NA	NA	NA	NA	NA
tyrphostin-1	factor_22	1.23908	0.19371	0.440091	NA	NA	NA	NA	NA
PK-11195	factor_2	1.23916	0.185908	0.409484	Phase 1	benzodiazepine receptor antagonist	TSPO	NA	NA
BMS-299897	factor_35	1.23922	0.194005	0.395441	Phase 1	gamma secretase inhibitor	NA	NA	NA
sulforaphane	factor_14	1.23924	0.189146	0.434605	Phase 2	anticancer agent, aryl hydrocarbon receptor antagonist	NFE2L2	NA	NA
SA-94315	factor_27	1.23924	0.185664	0.467828	NA	NA	NA	NA	NA
BRD-K77432048	factor_34	1.23926	0.179493	0.437272	NA	NA	NA	NA	NA
KIN001-242	factor_8	1.23928	0.189104	0.477961	NA	NA	NA	NA	NA
KIN001-244	factor_34	1.2393	0.179469	0.437272	NA	NA	NA	NA	NA
CI-976	factor_25	1.23935	0.183054	0.385557	Phase 1	ACAT inhibitor	ACAT1, CES1	NA	NA
forskolin	factor_40	1.23941	0.182241	0.410544	Launched	adenylyl cyclase activator	ADCY2, ADCY5, GNAS	NA	NA
GSK-1059615	factor_6	1.23946	0.188366	0.412207	NA	NA	NA	NA	NA
A-23187	factor_17	1.23947	0.1679	0.35512	NA	NA	NA	NA	NA
tanespimycin	factor_37	1.23952	0.19004	0.477937	Phase 3	HSP inhibitor	HSP90AA1	NA	NA
RU-24969	factor_19	1.23954	0.178186	0.456067	Phase 1	serotonin receptor agonist	HTR1A, HTR1B, HTR1D, HTR2A, HTR2B, HTR2C, HTR5A, HTR6	NA	NA
LE-135	factor_39	1.23954	0.181551	0.469434	Preclinical	retinoid receptor agonist	RARB	NA	NA
rucaparib	factor_38	1.23957	0.190841	0.459381	Phase 3	PARP inhibitor	PARP1, PARP2	NA	NA
XMD-892	factor_34	1.23971	0.179056	0.437272	NA	NA	NA	NA	NA
tetradecylthioacetic-acid	factor_28	1.23978	0.169872	0.408907	Phase 2	lipid peroxidase inhibitor	NA	NA	NA
BRD-K35832492	factor_14	1.23982	0.18865	0.434453	NA	NA	NA	NA	NA
CAY-10618	factor_27	1.23986	0.185168	0.467828	NA	NA	NA	NA	NA
retinyl	factor_22	1.23992	0.193003	0.439472	NA	NA	NA	NA	NA
phorbol-12-myristate-13-acetate	factor_29	1.24004	0.193105	0.453943	NA	NA	NA	NA	NA
LY-294002	factor_23	1.24009	0.192739	0.484723	NA	NA	NA	NA	NA
chlorpromazine	factor_38	1.24018	0.190186	0.458897	Launched	dopamine receptor antagonist	ADRA1A, ADRA1B, ADRA1D, ADRA2A, ADRA2B, ADRA2C, CALM1, CHRM1, CHRM3, DRD1, DRD2, DRD3, DRD4, DRD5, HRH1, HRH4, HTR1A, HTR2A, HTR2B, HTR2C, HTR6, HTR7, KCNH2, ORM1, ORM2, SMPD1, TRPC5	neurology/psychiatry, gastroenterology, hematology, infectious disease	schizophrenia, nausea, vomiting, acute intermittent porphyria (AIP), tetanus
celecoxib	factor_3	1.24021	0.15689	0.358049	Launched	cyclooxygenase inhibitor	CA12, PDPK1, PTGS2	rheumatology, endocrinology	osteoarthritis, rheumatoid arthritis, ankylosing spondylitis, primary dysmenorrhea (PD)
BRD-K65404805	survival	1.24022	0.193367	0.415946	NA	NA	NA	NA	NA
cinanserin	factor_32	1.2408	0.170218	0.39561	Preclinical	serotonin receptor antagonist	HTR2A	NA	NA
nicardipine	factor_10	1.24093	0.187496	0.49493	Launched	calcium channel blocker	ADORA3, ADRA1A, ADRA1B, ADRA1D, CACNA1C, CACNA1D, CACNA2D1, CACNB2, CALM1, CHRM1, CHRM2, CHRM3, CHRM4, CHRM5, PDE1A, PDE1B	cardiology	chronic stable angina, hypertension
BRD-K38012662	factor_13	1.24093	0.165911	0.427898	NA	NA	NA	NA	NA
AICA-ribonucleotide	factor_3	1.24107	0.156161	0.357192	NA	NA	NA	NA	NA
dihydroergotamine	factor_32	1.2411	0.170074	0.39561	Launched	serotonin receptor agonist	ADRA2A, DRD2, HTR1B, HTR1D, HTR1E, HTR1F, HTR2B, HTR7	neurology/psychiatry	migraine headache
buddleoflavonoloside	factor_27	1.24119	0.184118	0.467696	NA	NA	NA	NA	NA
BW-B70C	factor_6	1.24121	0.186703	0.41034	Preclinical	lipoxygenase inhibitor	ALOX5	NA	NA
LY-165163	factor_9	1.24124	0.162463	0.436834	NA	NA	NA	NA	NA
thapsigargin	factor_23	1.24126	0.191643	0.483961	NA	NA	NA	NA	NA
artesunate	factor_12	1.24138	0.184509	0.494797	Launched	DNA synthesis inhibitor	NA	infectious disease	malaria
tipifarnib	factor_10	1.24138	0.187144	0.49493	Phase 3	farnesyltransferase inhibitor	FNTA, FNTB	NA	NA
bortezomib	factor_24	1.24138	0.189026	0.45719	Launched	NFkB pathway inhibitor, proteasome inhibitor	PSMA1, PSMA2, PSMA3, PSMA4, PSMA5, PSMA6, PSMA7, PSMA8, PSMB1, PSMB10, PSMB11, PSMB2, PSMB3, PSMB4, PSMB5, PSMB6, PSMB7, PSMB8, PSMB9, PSMD1, PSMD2, RELA	hematologic malignancy	multiple myeloma, mantle cell lymphoma (MCL)
MK-2206	iss	1.24138	0.17067	0.35724	Phase 2	AKT inhibitor	AKT1, AKT2, AKT3	NA	NA
GANT-58	factor_2	1.24141	0.184076	0.406333	Preclinical	GLI antagonist	GLI1	NA	NA
trifluoperazine	factor_17	1.24143	0.165696	0.351191	Launched	dopamine receptor antagonist	ADRA1A, CALM1, CALY, DRD2, DRD4, HRH1, HTR2A, HTR2C, S100A4, TNNC1	neurology/psychiatry	schizophrenia
thalidomide	factor_2	1.24145	0.184059	0.406333	Launched	tumor necrosis factor production inhibitor	CRBN, FGFR2, NFKB1, ORM1, ORM2, PTGS2, TNF	NA	NA
dorsomorphin	factor_37	1.24148	0.188454	0.476403	Preclinical	AMPK inhibitor	ACVR1, BMPR1A, BMPR1B, EPHA2, FKBP1A, FLT1, FLT3, KDR, LCK, MKNK1, PRKAA1, RPS6KA1, SRC	NA	NA
AS-601245	factor_38	1.24162	0.188807	0.457755	NA	NA	NA	NA	NA
PHA-793887	factor_26	1.2417	0.161091	0.4343	Phase 1	CDK inhibitor	CDK1, CDK2, CDK4, CDK5, CDK7, CDK9	NA	NA
torin-1	factor_24	1.24172	0.188771	0.45719	Preclinical	mTOR inhibitor	MTOR	NA	NA
W-7	factor_3	1.24178	0.155943	0.357192	NA	NA	NA	NA	NA
metergoline	factor_8	1.2418	0.186894	0.473558	Launched	dopamine receptor agonist, serotonin receptor antagonist	HTR1A, HTR1B, HTR1D, HTR1E, HTR1F, HTR2A, HTR2B, HTR2C, HTR5A, HTR6, HTR7	NA	NA
L-690330	factor_4	1.24193	0.164292	0.364252	Preclinical	inositol monophosphatase inhibitor	IMPA1	NA	NA
saracatinib	factor_15	1.24194	0.176295	0.460552	Phase 2/Phase 3	src inhibitor	ABL1, LCK, SRC, YES1	NA	NA
BRD-K56477805	factor_8	1.24195	0.186674	0.473558	NA	NA	NA	NA	NA
iloprost	survival	1.24211	0.191588	0.412998	Launched	platelet aggregation inhibitor, prostanoid receptor agonist	PDE4A, PDE4B, PDE4C, PDE4D, PLAT, PTGDR, PTGER1, PTGER2, PTGER3, PTGER4, PTGFR, PTGIR, TBXA2R	pulmonary	pulmonary arterial hypertension (PAH)
cisplatin	factor_30	1.24258	0.181348	0.437572	Launched	DNA alkylating agent, DNA synthesis inhibitor	XIAP	oncology	testicular carcinoma, ovarian cancer, bladder cancer
XMD-892	factor_23	1.2426	0.190469	0.482616	NA	NA	NA	NA	NA
fluoxetine	factor_8	1.24262	0.186038	0.473558	Launched	selective serotonin reuptake inhibitor (SSRI)	ANO1, HTR2B, SLC6A4	neurology/psychiatry	depression, obsessive compulsive disorder (OCD), bulimia nervosa, panic disorders, bipolar disorder
bicalutamide	factor_16	1.2427	0.190465	0.506737	Launched	androgen receptor antagonist	AR	oncology	prostate cancer
dexamethasone	factor_29	1.24275	0.190707	0.450478	Launched	glucocorticoid receptor agonist	ANXA1, NOS2, NR0B1, NR3C1, NR3C2	endocrinology, rheumatology, allergy, gastroenterology, hematology, neurology/psychiatry, dermatology	hypercalcemia, rheumatoid arthritis, psoriatic arthritis, osteoarthritis, allergic rhinitis, ulcerative colitis, anemia, multiple sclerosis, enteritis, lupus, dermatitis herpetiformis (DH), nephrotic syndrome, psoriasis
neratinib	factor_34	1.24278	0.177235	0.435972	Phase 3	EGFR inhibitor	EGFR, ERBB2, KDR	NA	NA
ZM-447439	factor_6	1.24279	0.185129	0.407769	Preclinical	Aurora kinase inhibitor	AURKA, AURKB	NA	NA
sparfosic-acid	factor_4	1.24279	0.163605	0.363527	NA	NA	NA	NA	NA
BRD-K78716413	factor_32	1.24285	0.168776	0.394525	NA	NA	NA	NA	NA
BRD-K22587354	factor_10	1.24285	0.185948	0.493422	NA	NA	NA	NA	NA
cycloheximide	factor_16	1.24285	0.190238	0.506737	Preclinical	protein synthesis inhibitor	RPL3	NA	NA
staurosporine	iss	1.24293	0.168733	0.35392	NA	NA	NA	NA	NA
dopamine	factor_29	1.24316	0.190312	0.450478	Launched	dopamine receptor agonist	DBH, DRD1, DRD2, DRD3, DRD4, DRD5, HTR1A, HTR7, SLC6A2, SLC6A3, SLC6A4	cardiology, neurology/psychiatry	ventricular arrhythmias, depression, headache, tremors
BX-912	factor_39	1.24326	0.178413	0.462502	Preclinical	pyruvate dehydrogenase kinase inhibitor	CDK2, CHEK1, GSK3B, KDR, PDK1, PDPK1	NA	NA
NVP-AUY922	factor_17	1.24329	0.163533	0.348246	Phase 2	HSP inhibitor	HSP90AA1, HSP90AB1	NA	NA
penfluridol	factor_37	1.2433	0.186884	0.476403	Launched	T-type calcium channel blocker	CACNA1G	neurology/psychiatry	schizophrenia
SCH-23390	factor_15	1.24334	0.175243	0.460182	Preclinical	dopamine receptor antagonist	DRD1, DRD5, HTR2C, KCNJ4, KCNJ6	NA	NA
progesterone	factor_3	1.24335	0.155287	0.357192	Launched	progesterone receptor agonist	CATSPER1, CATSPER2, CATSPER3, CATSPER4, CYP17A1, ESR1, NR3C2, OPRK1, PGR, TRPC5	obstetrics/gynecology, endocrinology	infertility, amenorrhea
AG-14361	factor_19	1.24357	0.175103	0.450709	Preclinical	PARP inhibitor	PARP1	NA	NA
ST-059620	factor_28	1.24358	0.167521	0.404209	NA	NA	NA	NA	NA
idarubicin	factor_27	1.2436	0.182274	0.464179	Launched	topoisomerase inhibitor	TOP2A	hematologic malignancy	acute myeloid leukemia (AML)
gemcitabine	factor_29	1.2436	0.190034	0.450478	Launched	ribonucleotide reductase inhibitor	CMPK1, RRM1, RRM2, TYMS	oncology	ovarian cancer, breast cancer, non-small cell lung cancer (NSCLC), pancreatic cancer
dalcetrapib	factor_20	1.24364	0.170054	0.407529	Phase 3	cholesteryl ester transfer protein inhibitor	CETP	NA	NA
noscapine	factor_20	1.2439	0.169848	0.407529	Launched	bradykinin receptor antagonist, tubulin polymerization inhibitor	SIGMAR1	pulmonary	cough suppressant
BRD-K82206012	factor_39	1.24398	0.177731	0.461917	NA	NA	NA	NA	NA
retinol	factor_39	1.24408	0.177663	0.461917	Launched	retinoid receptor ligand	ALDH1A1, ALDH1A2, ALDH1A3, DHRS3, DHRS4, LRAT, NR2C2, RBP1, RBP3, RDH11, RDH12, RDH13, RDH14, RDH5, RDH8, RETSAT, RHO, RLBP1, RXRA, RXRB, RXRG	dermatology	cosmetic, acne vulgaris (AV), keratosis
sildenafil	factor_2	1.24414	0.181781	0.403913	Launched	phosphodiesterase inhibitor	PDE5A, PDE6G, PDE6H, SLCO1B1, SLCO1B3	cardiology	hypertension
KIN001-127	factor_24	1.24416	0.186226	0.452584	NA	NA	NA	NA	NA
lenalidomide	factor_37	1.24418	0.186278	0.476403	Launched	anticancer agent	CDH5, CRBN, PTGS2, TNF, TNFSF11	hematologic malignancy	multiple myeloma, mantle cell lymphoma (MCL), myelodysplastic diseases (MDS)
caffeine	factor_8	1.24421	0.184267	0.47044	Launched	adenosine receptor antagonist, phosphodiesterase inhibitor	ADORA1, ADORA2A, ADORA2B, ADORA3, ATM, ITPR1, ITPR2, ITPR3, PDE10A, PDE11A, PDE1A, PDE1B, PDE1C, PDE2A, PDE3A, PDE3B, PDE4A, PDE4B, PDE4C, PDE4D, PDE5A, PDE6A, PDE6B, PDE6C, PDE7A, PDE7B, PDE8A, PDE8B, PDE9A, PIK3CA, PIK3CB, PIK3CD, PRKDC, RYR1, RYR2, RYR3	neurology/psychiatry	fatigue, drowsiness, fatigue, drowsiness
3,3'-diindolylmethane	factor_10	1.24422	0.184841	0.491774	Phase 3	CHK inhibitor, cytochrome P450 activator, indoleamine 2,3-dioxygenase inhibitor	AR, HIF1A, IFNG, PI3	NA	NA
BRD-K71726959	factor_8	1.24439	0.184082	0.47044	NA	NA	NA	NA	NA
RS-23597-190	factor_35	1.24446	0.188985	0.385988	Preclinical	serotonin receptor antagonist	HTR4	NA	NA
carbamazepine	factor_5	1.24447	0.186058	0.437953	Launched	carboxamide antiepileptic	SCN10A, SCN11A, SCN1A, SCN2A, SCN3A, SCN4A, SCN5A, SCN7A, SCN8A, SCN9A	neurology/psychiatry	seizures
riluzole	factor_27	1.24456	0.181481	0.464179	Launched	glutamate inhibitor	KCNK10, KCNK2, KCNK4, KCNN4, SCN10A, SCN11A, SCN1A, SCN2A, SCN3A, SCN4A, SCN5A, SCN7A, SCN8A, SCN9A, SLC7A11	neurology/psychiatry	amyotrophic lateral sclerosis (ALS)
10-DEBC	shock	1.24458	0.189521	0.404231	Preclinical	AKT inhibitor	PIM1	NA	NA
phloretin	factor_20	1.24466	0.169265	0.407529	Launched	sodium/glucose cotransporter inhibitor	AQP9, CLCN3, SLC23A1	NA	NA
rosiglitazone	factor_1	1.24474	0.188356	0.469034	Withdrawn	insulin sensitizer, PPAR receptor agonist	ACSL4, FFAR1, PPARG, TRPC5, TRPM3	NA	NA
M2-PK-activator	factor_26	1.24475	0.158839	0.430938	NA	NA	NA	NA	NA
ALW-II-38-3	factor_22	1.24476	0.188328	0.432727	NA	NA	NA	NA	NA
flumetasone	factor_13	1.24484	0.16283	0.421027	NA	NA	NA	NA	NA
ON-01910	factor_38	1.24485	0.185927	0.452945	NA	NA	NA	NA	NA
WZ-4002	factor_16	1.2449	0.18816	0.504587	Preclinical	EGFR inhibitor	EGFR, ERBB2	NA	NA
GW-5074	factor_28	1.2449	0.166713	0.403223	Preclinical	RAF inhibitor, leucine rich repeat kinase inhibitor	NTRK1, RAF1	NA	NA
cilostamide	factor_34	1.24492	0.175656	0.433143	Preclinical	phosphodiesterase inhibitor	PDE3A, PDE3B	NA	NA
forskolin	factor_16	1.24492	0.18816	0.504587	Launched	adenylyl cyclase activator	ADCY2, ADCY5, GNAS	NA	NA
eicosatetraynoic-acid	factor_9	1.24494	0.159377	0.431984	NA	NA	NA	NA	NA
spiramide	factor_33	1.24498	0.169953	0.431714	NA	NA	NA	NA	NA
MW-SHH-28	factor_8	1.24509	0.183353	0.47044	NA	NA	NA	NA	NA
ozagrel	factor_15	1.24515	0.173746	0.458636	Launched	thromboxane synthase inhibitor	TBXAS1	neurology/psychiatry	stroke
LFM-A13	factor_17	1.24522	0.161422	0.346493	Preclinical	Bruton's tyrosine kinase (BTK) inhibitor	BTK	NA	NA
doxorubicin	factor_1	1.24535	0.187714	0.468591	Launched	topoisomerase inhibitor	TOP2A	hematologic malignancy, oncology	acute lymphoblastic leukemia (ALL), acute myeloid leukemia (AML), Wilm's tumor, breast cancer, ovarian cancer, Hodgkin's lymphoma, bladder cancer, multiple myeloma
GR-206	factor_15	1.24536	0.173629	0.458636	NA	NA	NA	NA	NA
SA-63133	factor_1	1.24538	0.187677	0.468591	NA	NA	NA	NA	NA
BRD-K83493571	factor_40	1.24539	0.177812	0.403067	NA	NA	NA	NA	NA
FPL-64176	factor_27	1.24545	0.180688	0.464179	Preclinical	calcium channel activator	CACNA1C, CACNA1S	NA	NA
aniracetam	factor_15	1.24562	0.173349	0.458636	Launched	glutamate receptor agonist	DRD2, GRIA1, GRIA2, GRIA3, GRIA4, HTR2A	NA	NA
minoxidil	factor_21	1.24568	0.184967	0.425971	Launched	KATP activator, Kir6 channel (KATP) activator, vasodilator	ABCC9, KCNJ1, KCNJ10, KCNJ11, KCNJ8, PTGS1	endocrinology	androgenetic alopecia
PD-173074	factor_20	1.24581	0.168612	0.407529	Preclinical	FGFR inhibitor, VEGFR inhibitor	FGFR1, FGFR2, FGFR3, FGFR4, FLT1, FLT4, KDR, PDGFRA, PDGFRB	NA	NA
GW-441756	factor_22	1.24585	0.187333	0.431421	Preclinical	growth factor receptor inhibitor	NTRK1	NA	NA
cyclopentene	factor_18	1.24587	0.18642	0.437457	NA	NA	NA	NA	NA
JWE-035	factor_6	1.24598	0.18178	0.402867	NA	NA	NA	NA	NA
parthenolide	factor_5	1.24607	0.184823	0.437953	Phase 1	NFkB pathway inhibitor	NA	NA	NA
lithocholic-acid	factor_26	1.24609	0.157839	0.430121	Preclinical	FXR antagonist, vitamin D receptor agonist	GPBAR1, NR1H4, NR1I2, VDR	NA	NA
SA-424828	factor_2	1.24609	0.180239	0.40137	NA	NA	NA	NA	NA
WZ-4002	factor_10	1.2462	0.183153	0.488569	Preclinical	EGFR inhibitor	EGFR, ERBB2	NA	NA
dihydroergocristine	factor_8	1.24623	0.182404	0.469238	Launched	adrenergic receptor antagonist, prolactin inhibitor	ADRA1A, ADRB1, DRD1, DRD2, DRD3, DRD4, DRD5, HTR1A, HTR2A, HTR3A, HTR4, HTR5A, HTR6, HTR7	NA	NA
fumonisin-b1	factor_30	1.24624	0.178419	0.432571	NA	NA	NA	NA	NA
SA-792709	factor_17	1.24643	0.160047	0.344271	NA	NA	NA	NA	NA
HG-6-64-01	iss	1.24653	0.164935	0.350314	NA	NA	NA	NA	NA
RG-108	iss	1.24658	0.164882	0.350314	NA	NA	NA	NA	NA
lapatinib	factor_18	1.24676	0.185699	0.437457	Launched	EGFR inhibitor	EGFR, ERBB2	oncology	breast cancer
TUL	factor_35	1.24686	0.186809	0.382489	NA	NA	NA	NA	NA
XMD-132	factor_2	1.24696	0.179503	0.400613	NA	NA	NA	NA	NA
fluoxetine	factor_14	1.24701	0.18156	0.421545	Launched	selective serotonin reuptake inhibitor (SSRI)	ANO1, HTR2B, SLC6A4	neurology/psychiatry	depression, obsessive compulsive disorder (OCD), bulimia nervosa, panic disorders, bipolar disorder
BRD-K78716413	factor_30	1.24709	0.177922	0.432402	NA	NA	NA	NA	NA
alitretinoin	factor_11	1.24712	0.179452	0.456992	NA	NA	NA	NA	NA
JMW-MITF1	factor_21	1.24717	0.183738	0.424106	NA	NA	NA	NA	NA
belinostat	factor_36	1.24722	0.168598	0.453331	Launched	HDAC inhibitor	HDAC1, HDAC10, HDAC11, HDAC2, HDAC3, HDAC4, HDAC5, HDAC6, HDAC7, HDAC8, HDAC9	hematologic malignancy	peripheral T-cell lymphoma (PTCL)
BRD-A47832959	factor_40	1.24726	0.17604	0.399948	NA	NA	NA	NA	NA
GSK-1904529A	factor_31	1.24733	0.15628	0.419728	NA	NA	NA	NA	NA
SA-1459291	factor_35	1.24744	0.186318	0.382489	NA	NA	NA	NA	NA
COL-3	factor_30	1.24746	0.177664	0.432402	NA	NA	NA	NA	NA
BRD-K98404142	factor_22	1.24748	0.185893	0.430063	NA	NA	NA	NA	NA
rosiglitazone	factor_34	1.24753	0.174053	0.431294	Withdrawn	insulin sensitizer, PPAR receptor agonist	ACSL4, FFAR1, PPARG, TRPC5, TRPM3	NA	NA
glycocholic-acid	factor_29	1.24766	0.186423	0.445563	NA	NA	NA	NA	NA
daunorubicin	factor_5	1.2477	0.183571	0.437953	Launched	RNA synthesis inhibitor, topoisomerase inhibitor	TOP2A, TOP2B	hematologic malignancy	acute myeloid leukemia (AML), acute lymphoblastic leukemia (ALL)
SA-63133	factor_35	1.24775	0.185966	0.382489	NA	NA	NA	NA	NA
PI-103	factor_25	1.24777	0.176247	0.375919	Preclinical	mTOR inhibitor, PI3K inhibitor	MTOR, PIK3CA, PIK3CB, PIK3CD, PIK3CG, PRKDC	NA	NA
verapamil	factor_4	1.24778	0.159614	0.358017	Launched	calcium channel blocker	CACNA1A, CACNA1B, CACNA1C, CACNA1D, CACNA1F, CACNA1G, CACNA1I, CACNA1S, CACNB1, CACNB2, CACNB3, CACNB4, CYP3A4, KCNA10, KCNA7, KCNH2, KCNJ11, NALCN, SCN5A, SLC29A4, SLC6A4	cardiology	hypertension
MW-STK33-2A	iss	1.24788	0.16357	0.348881	NA	NA	NA	NA	NA
clofibric-acid	factor_39	1.24796	0.174615	0.457347	Launched	PPAR receptor agonist	PPARA	NA	NA
9-methyl-5H-6-thia-4,5-diaza-chrysene-6,6-dioxide	factor_26	1.2481	0.156338	0.428341	NA	NA	NA	NA	NA
valproic-acid	factor_30	1.24811	0.177167	0.432402	Launched	HDAC inhibitor	ABAT, ACADSB, ALDH5A1, HDAC1, HDAC2, HDAC9, OGDH, SCN10A, SCN11A, SCN1A, SCN1B, SCN2A, SCN2B, SCN3A, SCN3B, SCN4A, SCN4B, SCN5A, SCN7A, SCN8A, SCN9A	neurology/psychiatry	seizures
KIN001-244	factor_15	1.24812	0.171549	0.457614	NA	NA	NA	NA	NA
KU-55933	factor_38	1.24825	0.182856	0.448706	Preclinical	ATM kinase inhibitor	ATM, PRKDC	NA	NA
etoposide	factor_36	1.24829	0.167606	0.451867	Launched	topoisomerase inhibitor	TOP2A, TOP2B	oncology	non-small cell lung cancer (NSCLC)
MW-STK33-2A	shock	1.24832	0.185749	0.397864	NA	NA	NA	NA	NA
BRD-K77432048	factor_19	1.24838	0.171517	0.445769	NA	NA	NA	NA	NA
NPK76-II-72-1	factor_33	1.24838	0.167812	0.429513	NA	NA	NA	NA	NA
U-0126	factor_40	1.24841	0.175072	0.399544	Preclinical	MEK inhibitor	AKT1, CHEK1, GSK3B, LCK, MAP2K1, MAP2K2, MAP2K7, MAPK1, MAPK11, MAPK12, MAPK14, MAPK8, PRKCA, RAF1, ROCK1, RPS6KB1, SGK1	NA	NA
mibefradil	iss	1.24844	0.16302	0.348442	Withdrawn	T-type calcium channel blocker	ANO1, CACNA1C, CACNA1D, CACNA1F, CACNA1G, CACNA1H, CACNA1I, CACNA1S, CACNB1, CACNB2, CACNB3, CACNB4, CATSPER1, CATSPER2, CATSPER3, CATSPER4	NA	NA
neratinib	factor_11	1.24847	0.178508	0.455737	Phase 3	EGFR inhibitor	EGFR, ERBB2, KDR	NA	NA
simvastatin	factor_37	1.2487	0.182795	0.471443	Launched	HMGCR inhibitor	HMGCR, ITGB2	endocrinology, cardiology, neurology/psychiatry	hypercholesterolemia, coronary heart disease, myocardial infarction, stroke, hyperlipidemia
SA-792709	factor_38	1.24873	0.182514	0.448706	NA	NA	NA	NA	NA
GW-405833	factor_39	1.24874	0.174092	0.457161	Preclinical	cannabinoid receptor agonist	CNR2	NA	NA
FGIN-1-27	survival	1.24882	0.185905	0.402462	Preclinical	inositol monophosphatase inhibitor	TSPO	NA	NA
thapsigargin	factor_22	1.24899	0.18457	0.428967	NA	NA	NA	NA	NA
SRT-1720	factor_32	1.249	0.163728	0.38675	NA	NA	NA	NA	NA
LFM-A13	factor_32	1.24902	0.163692	0.38675	Preclinical	Bruton's tyrosine kinase (BTK) inhibitor	BTK	NA	NA
RG-108	factor_38	1.24916	0.182214	0.448706	NA	NA	NA	NA	NA
BAY-11-7821	factor_8	1.24923	0.179199	0.462168	NA	NA	NA	NA	NA
LFM-A13	factor_22	1.24932	0.184204	0.428967	Preclinical	Bruton's tyrosine kinase (BTK) inhibitor	BTK	NA	NA
BRD-K12238169	factor_30	1.24938	0.175952	0.430719	NA	NA	NA	NA	NA
BRD-A47832959	iss	1.24944	0.162015	0.347028	NA	NA	NA	NA	NA
GW-9662	factor_9	1.24947	0.156634	0.426839	Preclinical	PPAR receptor antagonist	NCOA2, PPARG, RXRA	NA	NA
PF-562271	factor_31	1.24956	0.154828	0.418123	Phase 1	focal adhesion kinase inhibitor	PTK2, PTK2B	NA	NA
BRD-K78716413	factor_17	1.24967	0.156981	0.33912	NA	NA	NA	NA	NA
CITCO	factor_27	1.24973	0.17716	0.459288	Preclinical	constitutive androstane receptor (CAR) agonist	NR1I3	NA	NA
trans-7-hydroxy-pipat	factor_16	1.24974	0.183764	0.496752	NA	NA	NA	NA	NA
SD-6-035-B4	factor_19	1.24977	0.170686	0.444752	NA	NA	NA	NA	NA
RG-108	factor_21	1.24989	0.181279	0.41939	NA	NA	NA	NA	NA
BRD-K89692698	shock	1.24994	0.184267	0.395528	NA	NA	NA	NA	NA
BRD-K01737880	factor_7	1.24998	0.178011	0.493067	NA	NA	NA	NA	NA
AR-C133057XX	factor_29	1.25006	0.184302	0.442589	NA	NA	NA	NA	NA
gossypol	factor_38	1.25007	0.181381	0.448353	Phase 2	BCL inhibitor, MCL1 inhibitor	BCL2	NA	NA
SA-85901	factor_19	1.2501	0.170533	0.444752	NA	NA	NA	NA	NA
canertinib	factor_16	1.25014	0.183398	0.496752	Phase 3	EGFR inhibitor	AKT1, EGFR, ERBB2, ERBB4	NA	NA
JX-401	factor_2	1.2502	0.177174	0.396626	Preclinical	p38 MAPK inhibitor	MAPK14	NA	NA
fenretinide	factor_17	1.25033	0.156351	0.338482	Phase 3	apoptosis stimulant, retinoid receptor agonist	RARA	NA	NA
temsirolimus	iss	1.25034	0.161084	0.345766	Launched	mTOR inhibitor	MTOR	oncology	renal cell carcinoma (RCC)
BRD-K88742110	factor_39	1.25034	0.17275	0.454819	NA	NA	NA	NA	NA
erismodegib	factor_16	1.25037	0.183121	0.496752	NA	NA	NA	NA	NA
pazopanib	factor_35	1.25039	0.183576	0.381099	Launched	KIT inhibitor, PDGFR tyrosine kinase receptor inhibitor, VEGFR inhibitor	CSF1R, FGF1, FGFR1, FGFR3, FLT1, FLT4, ITK, KDR, KIT, PDGFRA, PDGFRB, SH2B3	oncology	renal cell carcinoma (RCC), soft tissue sarcoma (STS)
BCL2-inhibitor	factor_21	1.25052	0.180903	0.41939	NA	NA	NA	NA	NA
quercetin	factor_35	1.25057	0.183463	0.381099	Launched	polar auxin transport inhibitor	ATP5A1, ATP5B, ATP5C1, HCK, HIBCH, PIK3CG, PIM1, STK17B, UGT3A1	neurology/psychiatry, allergy	fatigue, allergic rhinitis, drowsiness
SA-792709	iss	1.25069	0.160692	0.34566	NA	NA	NA	NA	NA
FCCP	factor_12	1.2507	0.177048	0.478597	NA	NA	NA	NA	NA
IKK3-inhibitor-IX	factor_9	1.25073	0.155508	0.424914	NA	NA	NA	NA	NA
verapamil	factor_19	1.25074	0.169987	0.444752	Launched	calcium channel blocker	CACNA1A, CACNA1B, CACNA1C, CACNA1D, CACNA1F, CACNA1G, CACNA1I, CACNA1S, CACNB1, CACNB2, CACNB3, CACNB4, CYP3A4, KCNA10, KCNA7, KCNH2, KCNJ11, NALCN, SCN5A, SLC29A4, SLC6A4	cardiology	hypertension
BX-912	factor_23	1.25077	0.183007	0.466044	Preclinical	pyruvate dehydrogenase kinase inhibitor	CDK2, CHEK1, GSK3B, KDR, PDK1, PDPK1	NA	NA
PF-04217903	factor_6	1.25092	0.176993	0.39414	Phase 1	c-Met inhibitor	MET	NA	NA
PHA-665752	factor_34	1.25101	0.171188	0.425236	Preclinical	c-Met inhibitor	MET	NA	NA
PF-04217903	factor_24	1.25103	0.179811	0.442308	Phase 1	c-Met inhibitor	MET	NA	NA
CAY-10618	factor_16	1.25109	0.182416	0.496752	NA	NA	NA	NA	NA
calpeptin	factor_2	1.2511	0.176335	0.396626	Preclinical	calpain inhibitor	NA	NA	NA
BRD-K99636700	factor_34	1.25112	0.171188	0.425236	NA	NA	NA	NA	NA
purmorphamine	factor_24	1.25113	0.179713	0.442308	Preclinical	smoothened receptor agonist	SMO	NA	NA
BRD-K93367411	factor_12	1.25118	0.176714	0.478597	NA	NA	NA	NA	NA
BRD-K21614065	factor_20	1.25122	0.164389	0.401443	NA	NA	NA	NA	NA
SD-6-035-A4	factor_11	1.25123	0.176088	0.450696	NA	NA	NA	NA	NA
pregnenolone	factor_10	1.25127	0.179144	0.482451	Launched	glutamate receptor modulator	CYP17A1, SULT2B1	NA	NA
dipropyl-dopamine	factor_10	1.2513	0.179127	0.482451	NA	NA	NA	NA	NA
vincristine	factor_33	1.25133	0.165581	0.42488	Launched	tubulin polymerization inhibitor	TUBA4A, TUBB	hematologic malignancy	acute lymphoblastic leukemia (ALL)
KIN001-220	factor_11	1.25133	0.176006	0.450696	NA	NA	NA	NA	NA
MW-SHH-61	factor_21	1.25136	0.180339	0.419187	NA	NA	NA	NA	NA
tipifarnib	survival	1.25141	0.183417	0.398784	Phase 3	farnesyltransferase inhibitor	FNTA, FNTB	NA	NA
JX-401	factor_39	1.25142	0.171841	0.454434	Preclinical	p38 MAPK inhibitor	MAPK14	NA	NA
7b-cis	factor_27	1.25145	0.175812	0.459288	NA	NA	NA	NA	NA
W-7	factor_8	1.25146	0.177058	0.457976	NA	NA	NA	NA	NA
BRD-K56411643	factor_18	1.25158	0.181642	0.429065	NA	NA	NA	NA	NA
JW-7-24-1	factor_5	1.25207	0.180228	0.435055	NA	NA	NA	NA	NA
BI-2536	factor_16	1.25216	0.181534	0.49603	Phase 2	PLK inhibitor	BRD4, PLK1, PLK2, PLK3	NA	NA
BAY-K8644	factor_27	1.25231	0.175197	0.459288	NA	NA	NA	NA	NA
SA-89068	factor_21	1.25233	0.179558	0.419187	NA	NA	NA	NA	NA
A-443644	factor_16	1.25233	0.18137	0.49603	NA	NA	NA	NA	NA
cyclosporin-a	factor_26	1.25238	0.153399	0.42143	Launched	calcineurin inhibitor	PPP3CA	rheumatology, dermatology	rheumatoid arthritis, psoriasis
toremifene	factor_18	1.25247	0.180999	0.428549	Launched	estrogen receptor antagonist, selective estrogen receptor modulator (SERM)	ESR1	oncology	breast cancer
GSK-2126458	factor_14	1.25249	0.17624	0.411498	NA	NA	NA	NA	NA
tropisetron	factor_10	1.25252	0.178195	0.482451	Launched	serotonin receptor antagonist	GLRA1, GLRA2, GLRB, HTR3A, HTR4	gastroenterology	nausea, vomiting, nausea, vomiting
GMX-1778	factor_2	1.25256	0.175033	0.394996	NA	NA	NA	NA	NA
BAX-channel-blocker	factor_35	1.25262	0.181513	0.37837	Preclinical	cytochrome C release inhibitor	BAX	NA	NA
methylene-blue	shock	1.2527	0.181462	0.392004	Launched	guanylyl cyclase inhibitor, nitric oxide production inhibitor	ACHE	hematology	methemoglobinemia
BRD-K51556300	factor_14	1.2527	0.175924	0.411498	NA	NA	NA	NA	NA
huperzine-a	factor_11	1.25271	0.174939	0.450696	Phase 2	acetylcholinesterase inhibitor	ACHE	NA	NA
guggulsterone	factor_40	1.25281	0.172188	0.394916	NA	NA	NA	NA	NA
OSI-930	factor_12	1.25284	0.175433	0.476781	Phase 1	KIT inhibitor, VEGFR inhibitor	KDR, KIT	NA	NA
sunitinib	factor_7	1.25286	0.175959	0.490069	Launched	FLT3 inhibitor, KIT inhibitor, PDGFR tyrosine kinase receptor inhibitor, RET tyrosine kinase inhibitor, VEGFR inhibitor	CSF1R, FGFR1, FLT1, FLT3, FLT4, KDR, KIT, PDGFRA, PDGFRB, RET	oncology	gastrointestinal stromal tumors (GIST), renal cell carcinoma (RCC), neuroendocrine tumors of pancreatic origin (PNET)
tacedinaline	factor_24	1.25292	0.178021	0.440047	Phase 3	HDAC inhibitor	HDAC1	NA	NA
cyclosporin-a	factor_34	1.25294	0.169828	0.424869	Launched	calcineurin inhibitor	PPP3CA	rheumatology, dermatology	rheumatoid arthritis, psoriasis
BRD-K49010888	factor_8	1.25295	0.175693	0.456695	NA	NA	NA	NA	NA
BW-B70C	factor_23	1.25308	0.181063	0.464486	Preclinical	lipoxygenase inhibitor	ALOX5	NA	NA
BRD-A83255679	factor_37	1.25308	0.17897	0.465138	NA	NA	NA	NA	NA
BRD-K90826279	factor_15	1.2532	0.167995	0.449321	NA	NA	NA	NA	NA
resveratrol	factor_29	1.25321	0.181554	0.438069	Launched	cytochrome P450 inhibitor, SIRT activator	CSNK2A1, NQO2, PTGS1, PTGS2	NA	NA
BAY-K8644	shock	1.25335	0.180788	0.391385	NA	NA	NA	NA	NA
PD-98059	factor_20	1.25335	0.162226	0.398084	Preclinical	MEK inhibitor	AKT1, CHEK1, GSK3B, LCK, MAP2K1, MAPK1, MAPK11, MAPK12, MAPK14, MAPK8, PRKCA, RAF1, ROCK1, RPS6KB1, SGK1	NA	NA
HG-5-113-01	factor_30	1.25337	0.173023	0.426383	NA	NA	NA	NA	NA
MK-2206	shock	1.25339	0.180764	0.391385	Phase 2	AKT inhibitor	AKT1, AKT2, AKT3	NA	NA
promethazine	factor_19	1.25342	0.168019	0.443517	Launched	histamine receptor antagonist	ADRA1A, CALM1, CHRM1, CHRM2, CHRM3, CHRM4, CHRM5, DRD2, HRH1, HTR2A	neurology/psychiatry, allergy	sedative, allergic rhinitis
cymarin	factor_9	1.25348	0.153989	0.421906	NA	NA	NA	NA	NA
CI-976	factor_14	1.25355	0.175034	0.411498	Phase 1	ACAT inhibitor	ACAT1, CES1	NA	NA
BRD-A36275421	factor_35	1.25367	0.180645	0.37812	NA	NA	NA	NA	NA
salermide	factor_21	1.25386	0.178416	0.417543	NA	NA	NA	NA	NA
procaterol	factor_4	1.25394	0.155408	0.349927	Launched	adrenergic receptor agonist	ADRB2	pulmonary	asthma
BRD-K12238169	factor_28	1.25407	0.159729	0.389123	NA	NA	NA	NA	NA
9-methyl-5H-6-thia-4,5-diaza-chrysene-6,6-dioxide	factor_29	1.25413	0.180545	0.437966	NA	NA	NA	NA	NA
fluoropyruvate	factor_2	1.25418	0.173885	0.394166	NA	NA	NA	NA	NA
estradiol	factor_37	1.25428	0.178037	0.463906	Launched	estrogen receptor agonist	ESR1, ESR2, GPER1, KCNMA1, NR1I2	endocrinology	contraceptive
AS-605240	factor_38	1.25432	0.17745	0.439711	NA	NA	NA	NA	NA
T-5345967	factor_40	1.25433	0.171014	0.393838	NA	NA	NA	NA	NA
15-delta-prostaglandin-j2	factor_39	1.2544	0.169657	0.452229	NA	NA	NA	NA	NA
FPL-64176	factor_12	1.25444	0.174292	0.474956	Preclinical	calcium channel activator	CACNA1C, CACNA1S	NA	NA
GW-843682X	factor_16	1.25448	0.179456	0.493016	Preclinical	PLK inhibitor	PLK1, PLK3	NA	NA
NSC-23766	factor_17	1.25454	0.152236	0.33028	Preclinical	Ras GTPase inhibitor	NA	NA	NA
KIN001-244	factor_27	1.25457	0.173235	0.456095	NA	NA	NA	NA	NA
JNJ-38877605	factor_1	1.25458	0.178919	0.45185	Phase 1	tyrosine kinase inhibitor	MET	NA	NA
BRD-K75903201	factor_36	1.2547	0.163442	0.444192	NA	NA	NA	NA	NA
BRD-K89329876	factor_4	1.25472	0.154979	0.34974	NA	NA	NA	NA	NA
tamoxifen	factor_1	1.25481	0.178734	0.45185	Launched	estrogen receptor antagonist, selective estrogen receptor modulator (SERM)	EBP, ESR1, ESR2, GPER1, PRKCA, PRKCB, PRKCD, PRKCE, PRKCG, PRKCI, PRKCQ, PRKCZ	oncology	breast cancer
BRD-K82092559	factor_18	1.25483	0.178931	0.425646	NA	NA	NA	NA	NA
SRT-1720	shock	1.25496	0.179135	0.391385	NA	NA	NA	NA	NA
BL-077	factor_21	1.255	0.177722	0.416884	NA	NA	NA	NA	NA
temozolomide	factor_20	1.2551	0.160887	0.395759	Launched	DNA alkylating agent	MGMT	oncology	glioblastoma, astrocytoma
AR-A014418	factor_37	1.2551	0.177384	0.463399	Preclinical	glycogen synthase kinase inhibitor	GSK3B	NA	NA
chenodeoxycholic-acid	factor_34	1.25513	0.168249	0.424869	Launched	11-beta hydroxysteroid dehydrogenase inhibitor, FXR agonist	HSD11B1, NR1H4	cardiology, gastroenterology	cerebral cholesterosis, gallstones
penitrem-a	factor_15	1.25514	0.166452	0.446536	NA	NA	NA	NA	NA
ST-4062971	factor_19	1.25521	0.166248	0.443135	NA	NA	NA	NA	NA
thioridazine	factor_39	1.25534	0.168884	0.451698	Withdrawn	dopamine receptor antagonist	ADRA1A, ADRA1B, DRD1, DRD2, DRD3, DRD4, DRD5, HRH1, HTR1A, HTR2A, HTR2C, HTR6, HTR7, KCNH2	NA	NA
danazol	factor_15	1.25537	0.166265	0.446536	Launched	estrogen receptor antagonist, progesterone receptor agonist	AR, CCL2, ESR1, GNRHR, GNRHR2, PGR	obstetrics/gynecology, cardiology	endometriosis, angioedema
calpeptin	factor_37	1.25541	0.17712	0.463399	Preclinical	calpain inhibitor	NA	NA	NA
BRD-K50776152	factor_23	1.2555	0.179119	0.460787	NA	NA	NA	NA	NA
maraviroc	factor_2	1.25551	0.172755	0.392484	Launched	CC chemokine receptor antagonist	CCR5	infectious disease	human immunodeficiency virus (HIV-1)
DL-PDMP	factor_16	1.25558	0.178284	0.491132	NA	NA	NA	NA	NA
MW-SHH-28	factor_19	1.25561	0.166051	0.443135	NA	NA	NA	NA	NA
HDAC3-selective	factor_12	1.25563	0.173309	0.473554	NA	NA	NA	NA	NA
lovastatin	factor_29	1.25564	0.179185	0.436521	Launched	HMGCR inhibitor	HDAC2, HMGCR, ITGAL, NR1I2	cardiology, endocrinology	coronary heart disease, myocardial infarction, hypercholesterolemia
cisapride	factor_4	1.25566	0.154464	0.34974	Withdrawn	serotonin receptor agonist	HTR2A, HTR3A, HTR4, KCNH2	NA	NA
WH-4025	factor_5	1.25574	0.177139	0.431536	NA	NA	NA	NA	NA
BRD-K28100108	factor_4	1.25587	0.154206	0.34974	NA	NA	NA	NA	NA
rottlerin	factor_34	1.25591	0.167545	0.424754	NA	NA	NA	NA	NA
KO-143	factor_1	1.256	0.177686	0.451358	NA	NA	NA	NA	NA
mepacrine	factor_6	1.25608	0.171958	0.385476	Launched	cytokine production inhibitor, NFkB pathway inhibitor, TP53 activator	PLA2G1B, PLA2G4A, PLA2G6, PLCL1	infectious disease	giardiasis
TWS-119	factor_4	1.25608	0.15412	0.34974	Preclinical	glycogen synthase kinase inhibitor	GSK3B, JUN, MYC	NA	NA
tyrphostin-AG-527	factor_10	1.25621	0.175294	0.477687	NA	NA	NA	NA	NA
BRD-K35860134	factor_18	1.25638	0.177647	0.423586	NA	NA	NA	NA	NA
calcitriol	survival	1.25647	0.178774	0.391214	Launched	vitamin D receptor agonist	VDR	endocrinology, orthopedics	hypocalcemia, hypoparathyroidism, osteoporosis
BMS-777607	factor_27	1.25647	0.171827	0.45357	Phase 1/Phase 2	AXL kinase inhibitor, c-Met inhibitor, FLT3 inhibitor, hepatocyte growth factor receptor inhibitor, macrophage migration inhibiting factor inhibitor, tyrosine kinase inhibitor	AXL, MERTK, MET, MST1R, TYRO3	NA	NA
prostaglandin-a1	factor_2	1.25653	0.171967	0.392458	NA	NA	NA	NA	NA
BRD-K51556300	iss	1.25657	0.154577	0.334641	NA	NA	NA	NA	NA
2',5'-dideoxyadenosine	factor_3	1.25675	0.144866	0.335917	NA	NA	NA	NA	NA
doconexent	factor_22	1.25678	0.177892	0.418254	Launched	PPAR receptor agonist	FFAR1, PTGS1, PTGS2	NA	NA
AZ-628	factor_3	1.25681	0.144866	0.335917	Preclinical	RAF inhibitor	BRAF, RAF1	NA	NA
DC-45-A2	factor_3	1.25683	0.144866	0.335917	NA	NA	NA	NA	NA
PHA-793887	factor_21	1.25686	0.176059	0.413943	Phase 1	CDK inhibitor	CDK1, CDK2, CDK4, CDK5, CDK7, CDK9	NA	NA
afatinib	factor_2	1.25686	0.171693	0.392458	Launched	EGFR inhibitor	EGFR, ERBB2, ERBB4	oncology	non-small cell lung cancer (NSCLC)
BRD-K73261812	factor_38	1.25698	0.175198	0.437346	NA	NA	NA	NA	NA
ST-4062971	factor_34	1.25704	0.166816	0.424754	NA	NA	NA	NA	NA
benzohydroxamic-acid	factor_11	1.25707	0.171432	0.44628	NA	NA	NA	NA	NA
AZD-1152HQPA	iss	1.25734	0.153741	0.334564	NA	NA	NA	NA	NA
vemurafenib	factor_29	1.25738	0.177621	0.434805	Launched	RAF inhibitor	BRAF, RAF1	oncology	melanoma
LE-135	factor_35	1.25752	0.177009	0.372637	Preclinical	retinoid receptor agonist	RARB	NA	NA
BRD-K16956545	factor_13	1.25754	0.153803	0.404935	NA	NA	NA	NA	NA
avicin-g	factor_17	1.25754	0.149443	0.324918	NA	NA	NA	NA	NA
10-DEBC	survival	1.25758	0.17769	0.389684	Preclinical	AKT inhibitor	PIM1	NA	NA
BRD-K86574132	survival	1.25764	0.177588	0.389684	NA	NA	NA	NA	NA
pifithrin-mu	factor_28	1.25769	0.157027	0.385325	Preclinical	HSP inhibitor	HSPA1A, TP53	NA	NA
MW-STK33-2A	factor_36	1.2577	0.161345	0.442463	NA	NA	NA	NA	NA
TGX-115	factor_10	1.25782	0.173746	0.47475	NA	NA	NA	NA	NA
alpha-estradiol	factor_18	1.25787	0.176487	0.421817	NA	NA	NA	NA	NA
crizotinib	factor_17	1.25787	0.149118	0.324909	Launched	ALK tyrosine kinase receptor inhibitor	ALK, MET	oncology	non-small cell lung cancer (NSCLC)
SA-63133	factor_6	1.25794	0.169924	0.384671	NA	NA	NA	NA	NA
reboxetine	factor_31	1.25805	0.149322	0.406913	Launched	adrenergic receptor antagonist	SLC6A2	neurology/psychiatry	depression
diethylstilbestrol	factor_3	1.25811	0.144065	0.335917	Withdrawn	estrogen receptor agonist	ESR1, ESR2, ESRRB, ESRRG	NA	NA
AT7867	factor_24	1.25814	0.173005	0.433148	Preclinical	AKT inhibitor	AKT2, GSK3B, PKIA, PRKACA	NA	NA
BRD-K59036917	factor_23	1.25835	0.176692	0.45687	NA	NA	NA	NA	NA
AICA-ribonucleotide	factor_31	1.25838	0.14902	0.406913	NA	NA	NA	NA	NA
alvespimycin	factor_5	1.25849	0.175143	0.428739	Phase 2	HSP inhibitor	HSP90AA1	NA	NA
oxetane	iss	1.25858	0.152387	0.33275	NA	NA	NA	NA	NA
thioperamide	factor_13	1.25859	0.152905	0.403621	Preclinical	histamine receptor antagonist	HRH3, HRH4	NA	NA
WZ-4-145	factor_38	1.25863	0.17386	0.435982	NA	NA	NA	NA	NA
capsaicin	factor_25	1.25864	0.167877	0.364997	Launched	TRPV agonist	CFTR, TRPV1	neurology/psychiatry, rheumatology	muscle pain, rheumatoid arthritis
bisindolylmaleimide	shock	1.25866	0.176159	0.387166	NA	NA	NA	NA	NA
ephedrine	factor_9	1.25867	0.150169	0.415947	Launched	adrenergic receptor agonist	ACHE, ADRA1A, ADRB2, SLC18A2, SLC6A2	cardiology, pulmonary, neurology/psychiatry, endocrinology	hypotension, asthma, narcolepsy, obesity
DC-45-A2	shock	1.25867	0.176122	0.387166	NA	NA	NA	NA	NA
idarubicin	factor_24	1.25885	0.172336	0.433148	Launched	topoisomerase inhibitor	TOP2A	hematologic malignancy	acute myeloid leukemia (AML)
tozasertib	factor_17	1.259	0.147879	0.322906	Phase 2	Aurora kinase inhibitor, Bcr-Abl kinase inhibitor, FLT3 inhibitor, JAK inhibitor	AURKA, AURKB, AURKC, LCK	NA	NA
cymarin	factor_18	1.25904	0.175469	0.420626	NA	NA	NA	NA	NA
methoxsalen	factor_13	1.25905	0.152477	0.403545	Launched	DNA synthesis inhibitor	CYP1A1, CYP1A2, CYP2A13, CYP2A6, CYP3A4	dermatology	psoriasis
gossypol	factor_17	1.25906	0.147847	0.322906	Phase 2	BCL inhibitor, MCL1 inhibitor	BCL2	NA	NA
AZD-1480	factor_7	1.25913	0.170607	0.477794	NA	NA	NA	NA	NA
eicosatetraynoic-acid	factor_27	1.25919	0.169647	0.450271	NA	NA	NA	NA	NA
XAV-939	factor_23	1.25928	0.176001	0.456249	Preclinical	tankyrase inhibitor	TNKS, TNKS2	NA	NA
tretinoin	factor_30	1.25929	0.168198	0.41781	Launched	retinoid receptor agonist, retinoid receptor ligand	ALDH1A1, ALDH1A2, GPRC5A, NR0B1, NR2C2, PPARD, RARA, RARB, RARG, RARRES1, RORB, RORC, RXRB, RXRG	hematologic malignancy	acute promyelocytic leukemia (APL)
BRD-K77432048	factor_8	1.25938	0.169617	0.445411	NA	NA	NA	NA	NA
amiodarone	factor_30	1.2594	0.168033	0.41781	Launched	potassium channel blocker	ADRB1, CACNA1H, CACNA2D2, KCNA7, KCNH2	cardiology	ventricular arrhythmias
AZD-7545	survival	1.25947	0.176272	0.38826	NA	NA	NA	NA	NA
nutlin-3	factor_27	1.25952	0.169389	0.450271	Preclinical	MDM inhibitor	MDM2, TP53	NA	NA
BRD-K83694683	factor_25	1.25957	0.167343	0.36462	NA	NA	NA	NA	NA
methotrexate	factor_10	1.25967	0.172322	0.473179	Launched	dihydrofolate reductase inhibitor	DHFR	oncology, hematologic malignancy, dermatology, rheumatology	gestational choriocarcinoma, hydatidiform mole, acute lymphoblastic leukemia (ALL), psoriasis, rheumatoid arthritis
trametinib	factor_29	1.26003	0.175179	0.432806	Launched	MEK inhibitor	MAP2K1, MAP2K2	oncology	melanoma
tyrphostin-AG-1478	factor_23	1.26005	0.175323	0.455658	Preclinical	EGFR inhibitor	EGFR, MAPK14	NA	NA
GW-441756	factor_8	1.26011	0.1689	0.444682	Preclinical	growth factor receptor inhibitor	NTRK1	NA	NA
thioridazine	factor_34	1.26014	0.163951	0.421766	Withdrawn	dopamine receptor antagonist	ADRA1A, ADRA1B, DRD1, DRD2, DRD3, DRD4, DRD5, HRH1, HTR1A, HTR2A, HTR2C, HTR6, HTR7, KCNH2	NA	NA
quinoclamine	factor_23	1.26017	0.175205	0.455658	NA	NA	NA	NA	NA
GSK-429286A	factor_9	1.26019	0.149042	0.413961	NA	NA	NA	NA	NA
AG-879	factor_38	1.26022	0.172304	0.433332	NA	NA	NA	NA	NA
BRD-K89692698	factor_11	1.26023	0.169319	0.443477	NA	NA	NA	NA	NA
WZ-7043	factor_38	1.26038	0.172154	0.433332	NA	NA	NA	NA	NA
GW-405833	factor_34	1.26042	0.163756	0.421766	Preclinical	cannabinoid receptor agonist	CNR2	NA	NA
diethylstilbestrol	factor_16	1.26046	0.17375	0.483349	Withdrawn	estrogen receptor agonist	ESR1, ESR2, ESRRB, ESRRG	NA	NA
BRD-K67774729	factor_2	1.26049	0.16873	0.386817	NA	NA	NA	NA	NA
L-690488	factor_40	1.2605	0.166646	0.38642	NA	NA	NA	NA	NA
alitretinoin	factor_15	1.26052	0.162688	0.44096	NA	NA	NA	NA	NA
triamcinolone	factor_31	1.26053	0.147931	0.405306	Launched	glucocorticoid receptor agonist	NR3C1, SERPINA6	dermatology	corticosteroid-responsive dermatoses
MLN-2238	factor_1	1.26058	0.173652	0.44334	NA	NA	NA	NA	NA
ZM-447439	factor_33	1.26061	0.159455	0.416515	Preclinical	Aurora kinase inhibitor	AURKA, AURKB	NA	NA
clopidogrel	factor_21	1.26061	0.173167	0.408092	Launched	purinergic receptor antagonist	P2RY12	cardiology, neurology/psychiatry	myocardial infarction, stroke, peripheral artery disease (PAD), acute coronary syndrome (ACS)
DAC-013	factor_13	1.26067	0.151408	0.401766	NA	NA	NA	NA	NA
BRD-K28100108	factor_21	1.26072	0.173138	0.408092	NA	NA	NA	NA	NA
acetyl-geranygeranyl-cysteine	factor_32	1.26073	0.154173	0.368485	NA	NA	NA	NA	NA
dasatinib	factor_21	1.26076	0.173094	0.408092	Launched	Bcr-Abl kinase inhibitor, ephrin inhibitor, KIT inhibitor, PDGFR tyrosine kinase receptor inhibitor, src inhibitor, tyrosine kinase inhibitor	ABL1, ABL2, BLK, EPHA2, FGR, FRK, FYN, HCK, KIT, LCK, LYN, PDGFRB, SRC, SRMS, STAT5B, YES1	hematologic malignancy	chronic myeloid leukemia (CML), acute lymphoblastic leukemia (ALL)
vorinostat	factor_20	1.26076	0.15608	0.386758	Launched	HDAC inhibitor	HDAC1, HDAC10, HDAC11, HDAC2, HDAC3, HDAC5, HDAC6, HDAC8, HDAC9	hematologic malignancy	cutaneous T-cell lymphoma (CTCL)
manumycin-a	factor_33	1.26077	0.159217	0.416515	NA	NA	NA	NA	NA
BRD-K89692698	factor_30	1.26085	0.166651	0.416011	NA	NA	NA	NA	NA
BRD-K65404805	factor_35	1.26088	0.173776	0.367548	NA	NA	NA	NA	NA
chlorambucil	factor_9	1.26093	0.148602	0.413874	Launched	DNA inhibitor	NA	hematologic malignancy	chronic lymphocytic leukemia (CLL), Hodgkin's lymphoma
VX-745	factor_32	1.26101	0.154029	0.368485	Phase 2	p38 MAPK inhibitor	MAPK11, MAPK12, MAPK14	NA	NA
methotrexate	factor_16	1.26102	0.173334	0.483349	Launched	dihydrofolate reductase inhibitor	DHFR	oncology, hematologic malignancy, dermatology, rheumatology	gestational choriocarcinoma, hydatidiform mole, acute lymphoblastic leukemia (ALL), psoriasis, rheumatoid arthritis
olaparib	factor_35	1.26103	0.173688	0.367548	Launched	PARP inhibitor	PARP1, PARP2	oncology	ovarian cancer
HLI-373	factor_19	1.2611	0.16159	0.435647	NA	NA	NA	NA	NA
ST-4062971	factor_38	1.26113	0.171553	0.433332	NA	NA	NA	NA	NA
fulvestrant	factor_37	1.26123	0.172269	0.457123	Launched	estrogen receptor antagonist	ESR1, ESR2, GPER1	oncology	breast cancer
ketotifen	factor_21	1.26123	0.172617	0.408092	Launched	histamine receptor agonist, leukotriene receptor antagonist, phosphodiesterase inhibitor	HRH1, PDE4A, PDE4B, PDE4C, PDE4D, PDE7A, PDE7B, PDE8A, PDE8B, PGD	neurology/psychiatry	itching
thapsigargin	factor_5	1.26154	0.172687	0.426286	NA	NA	NA	NA	NA
gefitinib	factor_34	1.26155	0.162834	0.421766	Launched	EGFR inhibitor	EGFR	oncology	non-small cell lung cancer (NSCLC)
K784-3131	factor_29	1.26158	0.173687	0.432806	NA	NA	NA	NA	NA
SA-424589	factor_24	1.26158	0.170181	0.430132	NA	NA	NA	NA	NA
KIN001-127	factor_14	1.26165	0.167933	0.399483	NA	NA	NA	NA	NA
tozasertib	factor_8	1.26165	0.167303	0.443834	Phase 2	Aurora kinase inhibitor, Bcr-Abl kinase inhibitor, FLT3 inhibitor, JAK inhibitor	AURKA, AURKB, AURKC, LCK	NA	NA
pifithrin-alpha	factor_11	1.26166	0.168355	0.442097	Preclinical	TP53 inhibitor	TP53	NA	NA
NU-7441	factor_23	1.26172	0.173587	0.45348	Preclinical	DNA dependent protein kinase inhibitor	PRKDC	NA	NA
avrainvillamide-analog-4	factor_16	1.26184	0.172503	0.483104	NA	NA	NA	NA	NA
ON-01910	survival	1.26188	0.174624	0.386312	NA	NA	NA	NA	NA
NVP-AUY922	factor_6	1.26194	0.166002	0.378844	Phase 2	HSP inhibitor	HSP90AA1, HSP90AB1	NA	NA
zileuton	factor_34	1.26203	0.162542	0.421766	Launched	leukotriene synthesis inhibitor, lipoxygenase inhibitor	ALOX5	pulmonary	asthma
trifluoperazine	factor_1	1.26205	0.172431	0.441337	Launched	dopamine receptor antagonist	ADRA1A, CALM1, CALY, DRD2, DRD4, HRH1, HTR2A, HTR2C, S100A4, TNNC1	neurology/psychiatry	schizophrenia
CGP-53353	shock	1.26205	0.173133	0.383058	Preclinical	EGFR inhibitor, PKC inhibitor	EGFR, PRKCB	NA	NA
thalidomide	factor_36	1.26207	0.158172	0.436918	Launched	tumor necrosis factor production inhibitor	CRBN, FGFR2, NFKB1, ORM1, ORM2, PTGS2, TNF	NA	NA
tunicamycin	factor_25	1.26208	0.165404	0.361955	NA	NA	NA	NA	NA
hyoscyamine	factor_23	1.26216	0.173131	0.453459	Launched	acetylcholine receptor antagonist	CHRM1, CHRM2, CHRM3, CHRM4	gastroenterology, urology, neurology/psychiatry, allergy	peptic ulcer disease (PUD), acute abdominal visceral spasm, ulcerative colitis, interstitial cystitis (IC), enterocolitis, irritable bowel syndrome, tremors, allergic rhinitis
GSK-1059615	factor_24	1.26221	0.169682	0.429946	NA	NA	NA	NA	NA
norethisterone	factor_28	1.26221	0.153833	0.380256	NA	NA	NA	NA	NA
diclofenac	factor_15	1.2623	0.161356	0.439706	Launched	cyclooxygenase inhibitor	AKR1C3, ALOX5, ASIC1, ASIC3, KCNQ2, KCNQ3, PLA2G2A, PPARG, PTGS1, PTGS2, SCN4A	rheumatology, neurology/psychiatry	rheumatoid arthritis, osteoarthritis, migraine headache
BRD-K54343811	factor_25	1.26234	0.165245	0.361955	NA	NA	NA	NA	NA
dalcetrapib	factor_15	1.26241	0.161262	0.439706	Phase 3	cholesteryl ester transfer protein inhibitor	CETP	NA	NA
BRD-K90999434	factor_19	1.26244	0.16089	0.43492	NA	NA	NA	NA	NA
BRD-K23582869	factor_21	1.26246	0.171518	0.408092	NA	NA	NA	NA	NA
estropipate	factor_3	1.26252	0.141514	0.331183	Launched	estrogen receptor agonist	ESR1, ESR2	orthopedics, endocrinology, obstetrics/gynecology	osteoporosis, menopause, vaginal atrophy, hypoestrogenism
scopolamine	factor_9	1.26255	0.147328	0.412601	Launched	acetylcholine receptor antagonist	NA	neurology/psychiatry, gastroenterology	motion sickness, vomiting, nausea
chloroquine	factor_18	1.26268	0.17257	0.417497	Launched	antimalarial agent	GSTA2, MRGPRX1, TLR9, TNF	infectious disease	malaria, amebiasis
CHEMBL-374350	factor_17	1.2627	0.144403	0.317541	NA	NA	NA	NA	NA
D-4476	survival	1.26276	0.173987	0.385748	Preclinical	TGF beta receptor inhibitor	CSNK1A1, CSNK1D, TGFB1	NA	NA
batimastat	factor_33	1.2628	0.157998	0.415979	Phase 3	matrix metalloprotease inhibitor	ADAM28, ADAMTS5, MMP12, MMP16, MMP2, MMP8	NA	NA
GSK-3-inhibitor-II	factor_3	1.26283	0.141369	0.331183	NA	NA	NA	NA	NA
VER-155008	factor_27	1.26289	0.167109	0.446951	Preclinical	HSP inhibitor	HSPA1A	NA	NA
chloroquine	factor_2	1.26293	0.166504	0.382581	Launched	antimalarial agent	GSTA2, MRGPRX1, TLR9, TNF	infectious disease	malaria, amebiasis
geldanamycin	factor_17	1.26293	0.144246	0.317541	Preclinical	HSP inhibitor	HSP90AA1, HSP90AB1	NA	NA
SA-84902	factor_15	1.26293	0.160748	0.439706	NA	NA	NA	NA	NA
nemonapride	factor_7	1.26301	0.16802	0.474729	Launched	dopamine receptor antagonist	DRD2, DRD3, DRD4	neurology/psychiatry	schizophrenia
kinetin-riboside	factor_23	1.26316	0.172126	0.451999	NA	NA	NA	NA	NA
tozasertib	factor_36	1.26325	0.157379	0.436918	Phase 2	Aurora kinase inhibitor, Bcr-Abl kinase inhibitor, FLT3 inhibitor, JAK inhibitor	AURKA, AURKB, AURKC, LCK	NA	NA
carbacyclin	factor_14	1.26335	0.166434	0.39685	NA	NA	NA	NA	NA
BRD-K84924563	factor_38	1.26345	0.170134	0.431091	NA	NA	NA	NA	NA
BRD-K56411643	factor_16	1.26352	0.171256	0.480943	NA	NA	NA	NA	NA
PIK-75	factor_4	1.26383	0.148283	0.339942	Preclinical	DNA protein kinase inhibitor, PI3K inhibitor	PIK3CA, PIK3CB, PIK3CD, PIK3CG, PRKDC	NA	NA
triciribine	factor_39	1.26387	0.162334	0.437653	Phase 1/Phase 2	AKT inhibitor	AKT1, AKT2, AKT3	NA	NA
KUC111109N	factor_2	1.26407	0.165716	0.381638	NA	NA	NA	NA	NA
canrenoic-acid	factor_32	1.26412	0.15165	0.365042	NA	NA	NA	NA	NA
BRD-K83694683	iss	1.26415	0.146716	0.322456	NA	NA	NA	NA	NA
RG-108	factor_27	1.26419	0.166416	0.446951	NA	NA	NA	NA	NA
trifluoperazine	factor_22	1.26419	0.17162	0.409218	Launched	dopamine receptor antagonist	ADRA1A, CALM1, CALY, DRD2, DRD4, HRH1, HTR2A, HTR2C, S100A4, TNNC1	neurology/psychiatry	schizophrenia
androstanol	factor_9	1.26438	0.146153	0.410446	NA	NA	NA	NA	NA
CD-1530	factor_22	1.26448	0.17145	0.409218	Preclinical	retinoid receptor agonist	RARG	NA	NA
GW-9662	factor_28	1.26455	0.152253	0.378154	Preclinical	PPAR receptor antagonist	NCOA2, PPARG, RXRA	NA	NA
amuvatinib	factor_10	1.26455	0.168841	0.467666	Phase 2	FLT3 inhibitor, KIT inhibitor, PDGFR tyrosine kinase receptor inhibitor, RAD51 inhibitor, RET tyrosine kinase inhibitor	KIT, MET	NA	NA
AR-A014418	factor_4	1.26464	0.147639	0.339235	Preclinical	glycogen synthase kinase inhibitor	GSK3B	NA	NA
BRD-K04156788	factor_15	1.26464	0.159486	0.438638	NA	NA	NA	NA	NA
SA-103006	factor_27	1.26465	0.166178	0.446951	NA	NA	NA	NA	NA
OSI-930	factor_19	1.2647	0.159447	0.433336	Phase 1	KIT inhibitor, VEGFR inhibitor	KDR, KIT	NA	NA
BRD-K59036917	factor_8	1.26471	0.164132	0.437831	NA	NA	NA	NA	NA
lenalidomide	factor_16	1.26475	0.169921	0.478523	Launched	anticancer agent	CDH5, CRBN, PTGS2, TNF, TNFSF11	hematologic malignancy	multiple myeloma, mantle cell lymphoma (MCL), myelodysplastic diseases (MDS)
PLX-4720	factor_13	1.26481	0.148199	0.397768	Preclinical	RAF inhibitor	BRAF, KDR	NA	NA
BRD-K30064966	factor_23	1.26494	0.170691	0.450924	NA	NA	NA	NA	NA
SB-239063	factor_13	1.26497	0.148071	0.397768	Preclinical	p38 MAPK inhibitor	MAPK11, MAPK14, PTGS2	NA	NA
BRD-K88742110	factor_26	1.26503	0.144269	0.401806	NA	NA	NA	NA	NA
naltrexone	factor_19	1.26505	0.159163	0.433336	Launched	opioid receptor antagonist	OPRD1, OPRK1, OPRM1, SIGMAR1	neurology/psychiatry	abstinence from alcohol
quercetin	factor_32	1.26509	0.150964	0.36426	Launched	polar auxin transport inhibitor	ATP5A1, ATP5B, ATP5C1, HCK, HIBCH, PIK3CG, PIM1, STK17B, UGT3A1	neurology/psychiatry, allergy	fatigue, allergic rhinitis, drowsiness
bromocriptine	factor_27	1.26517	0.165761	0.446951	Launched	dopamine receptor agonist	ADRA1A, ADRA1B, ADRA1D, ADRA2A, ADRA2B, ADRA2C, DRD1, DRD2, DRD3, DRD4, DRD5, HTR1A, HTR1B, HTR1D, HTR2A, HTR2B, HTR2C, HTR6, HTR7	endocrinology, neurology/psychiatry	hyperprolactinemia, Parkinson's Disease, acromegaly
LY-456236	factor_7	1.26517	0.166146	0.474502	NA	NA	NA	NA	NA
ABT-737	factor_14	1.26521	0.16463	0.395347	Phase 1/Phase 2	BCL inhibitor	BCL2, BCL2L1, BCL2L2	NA	NA
JNJ-38877605	factor_31	1.26525	0.145329	0.4017	Phase 1	tyrosine kinase inhibitor	MET	NA	NA
BRD-K21614065	factor_18	1.26537	0.170612	0.414637	NA	NA	NA	NA	NA
teniposide	factor_23	1.2654	0.170235	0.450924	Launched	topoisomerase inhibitor	TOP2A, TOP2B	hematologic malignancy	acute lymphoblastic leukemia (ALL)
retinyl	factor_19	1.26544	0.158813	0.433336	NA	NA	NA	NA	NA
prima-1-met	factor_13	1.26546	0.147557	0.397768	NA	NA	NA	NA	NA
Y-27632	factor_16	1.2655	0.169354	0.478259	Preclinical	rho associated kinase inhibitor	PKIA, PKN2, PRKACA, PRKCE, ROCK1, ROCK2	NA	NA
digitoxin	factor_17	1.26551	0.141684	0.313442	Launched	ATPase inhibitor	ATP1A1	NA	NA
geranylgeraniol	factor_33	1.26555	0.156154	0.413277	NA	NA	NA	NA	NA
mycophenolic-acid	factor_27	1.26555	0.165543	0.446951	Launched	dehydrogenase inhibitor, inositol monophosphatase inhibitor	IMPDH1, IMPDH2	transplant	organ rejection
valdecoxib	factor_12	1.26562	0.165725	0.45778	Withdrawn	cyclooxygenase inhibitor	CA12, PTGS2	NA	NA
imatinib	factor_3	1.26579	0.139182	0.32724	Launched	Bcr-Abl kinase inhibitor, KIT inhibitor, PDGFR tyrosine kinase receptor inhibitor	ABL1, CSF1R, DDR1, KIT, NTRK1, PDGFRA, PDGFRB, RET	hematologic malignancy, oncology	chronic myeloid leukemia (CML), acute lymphoblastic leukemia (ALL), myelodysplastic diseases (MDS), aggressive systemic mastocytosis (ASM), hypereosinophilic syndrome (HES), chronic eosinophilic leukemia (CEL), dermatofibrosarcoma protuberans (DFSP), gastrointestinal stromal tumors (GIST)
rhamnetin	factor_31	1.26594	0.144543	0.401463	NA	NA	NA	NA	NA
cyclosporin-a	factor_8	1.26598	0.162998	0.437104	Launched	calcineurin inhibitor	PPP3CA	rheumatology, dermatology	rheumatoid arthritis, psoriasis
PX-12	shock	1.26604	0.169373	0.376344	Phase 2	thioredoxin inhibitor	TXN, TXNRD1	NA	NA
alisertib	factor_8	1.26613	0.16286	0.437104	Phase 3	Aurora kinase inhibitor	AURKA	NA	NA
fulvestrant	factor_10	1.26624	0.167522	0.465289	Launched	estrogen receptor antagonist	ESR1, ESR2, GPER1	oncology	breast cancer
SB-239063	factor_28	1.26625	0.15113	0.377266	Preclinical	p38 MAPK inhibitor	MAPK11, MAPK14, PTGS2	NA	NA
GW-843682X	factor_18	1.26631	0.169844	0.413766	Preclinical	PLK inhibitor	PLK1, PLK3	NA	NA
dienestrol	factor_40	1.26634	0.162464	0.379527	Launched	estrogen receptor agonist	ESR1	endocrinology	menopause
K784-3187	factor_19	1.26635	0.158135	0.433265	NA	NA	NA	NA	NA
BRD-K89097220	factor_28	1.26646	0.151025	0.377266	NA	NA	NA	NA	NA
SA-427543	factor_30	1.2665	0.1626	0.408926	NA	NA	NA	NA	NA
LY-2183240	factor_16	1.26652	0.168409	0.476923	NA	NA	NA	NA	NA
L-689560	factor_33	1.26657	0.155441	0.412468	Preclinical	glutamate receptor antagonist	GRIN1, GRIN2A, GRIN2B, GRIN2C, GRIN2D	NA	NA
nicardipine	factor_16	1.26659	0.168359	0.476923	Launched	calcium channel blocker	ADORA3, ADRA1A, ADRA1B, ADRA1D, CACNA1C, CACNA1D, CACNA2D1, CACNB2, CALM1, CHRM1, CHRM2, CHRM3, CHRM4, CHRM5, PDE1A, PDE1B	cardiology	chronic stable angina, hypertension
MW-SHH-61	factor_28	1.26669	0.150814	0.377266	NA	NA	NA	NA	NA
BRD-K52160314	factor_3	1.2667	0.138745	0.326973	NA	NA	NA	NA	NA
scriptaid	factor_6	1.26673	0.16136	0.3728	Preclinical	HDAC inhibitor	HDAC1, HDAC2, HDAC3, HDAC4, HDAC5, HDAC6, HDAC7, HDAC8, HDAC9	NA	NA
lonidamine	factor_10	1.26685	0.167171	0.465289	Launched	glucokinase inhibitor	GCK	NA	NA
CI-976	factor_16	1.26696	0.168119	0.476923	Phase 1	ACAT inhibitor	ACAT1, CES1	NA	NA
olaparib	factor_11	1.26699	0.164212	0.434603	Launched	PARP inhibitor	PARP1, PARP2	oncology	ovarian cancer
Y-39983	factor_24	1.26713	0.165409	0.422293	Phase 2	rho associated kinase inhibitor	ROCK1, ROCK2	NA	NA
saracatinib	factor_17	1.26715	0.139931	0.310242	Phase 2/Phase 3	src inhibitor	ABL1, LCK, SRC, YES1	NA	NA
BRD-K75627148	factor_17	1.26715	0.139931	0.310242	NA	NA	NA	NA	NA
BRD-K01621458	factor_28	1.26718	0.150569	0.377266	NA	NA	NA	NA	NA
BRD-K61053657	factor_22	1.26719	0.169486	0.406044	NA	NA	NA	NA	NA
SA-90377	factor_30	1.26725	0.162066	0.408716	NA	NA	NA	NA	NA
BRD-K43069600	factor_8	1.26731	0.161807	0.437104	NA	NA	NA	NA	NA
wortmannin	factor_37	1.26753	0.167589	0.450619	Preclinical	PI3K inhibitor	PI4KA, PI4KB, PIK3CA, PIK3CD, PIK3CG, PIK3R1, PLK1, PRKDC	NA	NA
chlorambucil	factor_2	1.26753	0.163575	0.377568	Launched	DNA inhibitor	NA	hematologic malignancy	chronic lymphocytic leukemia (CLL), Hodgkin's lymphoma
calpeptin	iss	1.2676	0.143658	0.317808	Preclinical	calpain inhibitor	NA	NA	NA
androstanol	factor_40	1.26768	0.161537	0.378918	NA	NA	NA	NA	NA
SYK-inhibitor	factor_19	1.26768	0.157129	0.431679	NA	NA	NA	NA	NA
ichthynone	factor_4	1.26772	0.145665	0.336227	NA	NA	NA	NA	NA
gingerol	survival	1.26777	0.16975	0.379257	NA	NA	NA	NA	NA
phenazone	factor_2	1.26797	0.163267	0.377568	Launched	cyclooxygenase inhibitor	PTGS1, PTGS2	neurology/psychiatry	pain relief
necrostatin-1	factor_27	1.26803	0.163858	0.446951	Preclinical	RIPK inhibitor	RIPK1	NA	NA
pravastatin	factor_40	1.26826	0.161207	0.378918	Launched	HMGCR inhibitor	HMGCR, SLCO1B1	endocrinology, cardiology	hypercholesterolemia, myocardial infarction, hyperlipidemia
TAK-715	factor_5	1.26827	0.167332	0.415658	Phase 2	p38 MAPK inhibitor	MAPK14	NA	NA
BRD-K35716340	factor_8	1.26855	0.160638	0.435402	NA	NA	NA	NA	NA
cabergoline	factor_19	1.26856	0.156452	0.430988	Launched	dopamine receptor agonist	ADRA1A, ADRA1B, ADRA1D, ADRA2A, ADRA2B, ADRA2C, ADRB1, ADRB2, DRD1, DRD2, DRD3, DRD4, DRD5, HTR1A, HTR1B, HTR1D, HTR2A, HTR2B, HTR2C, HTR7	endocrinology	hyperprolactinemia
ZK-93423	factor_30	1.26862	0.160869	0.408104	Phase 3	benzodiazepine receptor agonist	GABRA1, GABRA2, GABRA3, GABRA5, GABRB2, GABRG2	NA	NA
D-4476	factor_4	1.26877	0.144764	0.334912	Preclinical	TGF beta receptor inhibitor	CSNK1A1, CSNK1D, TGFB1	NA	NA
penfluridol	factor_8	1.26879	0.160441	0.435402	Launched	T-type calcium channel blocker	CACNA1G	neurology/psychiatry	schizophrenia
CG-930	factor_3	1.26881	0.137725	0.325327	NA	NA	NA	NA	NA
acitretin	factor_24	1.26887	0.164167	0.420184	Launched	retinoid receptor agonist	RARA, RARB, RARG, RBP1, RXRA, RXRB, RXRG, STAT3	dermatology	psoriasis
BRD-K90826279	factor_35	1.26895	0.166631	0.355409	NA	NA	NA	NA	NA
lithocholic-acid	factor_5	1.26897	0.167079	0.415658	Preclinical	FXR antagonist, vitamin D receptor agonist	GPBAR1, NR1H4, NR1I2, VDR	NA	NA
penfluridol	factor_23	1.26917	0.166791	0.443751	Launched	T-type calcium channel blocker	CACNA1G	neurology/psychiatry	schizophrenia
riluzole	factor_3	1.26917	0.137434	0.325327	Launched	glutamate inhibitor	KCNK10, KCNK2, KCNK4, KCNN4, SCN10A, SCN11A, SCN1A, SCN2A, SCN3A, SCN4A, SCN5A, SCN7A, SCN8A, SCN9A, SLC7A11	neurology/psychiatry	amyotrophic lateral sclerosis (ALS)
valproic-acid	factor_37	1.2693	0.166112	0.449036	Launched	HDAC inhibitor	ABAT, ACADSB, ALDH5A1, HDAC1, HDAC2, HDAC9, OGDH, SCN10A, SCN11A, SCN1A, SCN1B, SCN2A, SCN2B, SCN3A, SCN3B, SCN4A, SCN4B, SCN5A, SCN7A, SCN8A, SCN9A	neurology/psychiatry	seizures
KUC111109N	factor_8	1.26944	0.159839	0.435402	NA	NA	NA	NA	NA
paclitaxel	factor_37	1.26948	0.165957	0.449036	Launched	tubulin polymerization inhibitor	BCL2, MAP2, MAP4, MAPT, NR1I2, TLR4, TUBB, TUBB1	oncology	ovarian cancer, breast cancer, non-small cell lung cancer (NSCLC)
warfarin	factor_26	1.26953	0.141329	0.395564	Launched	vitamin K antagonist	VKORC1	hematology, cardiology	deep vein thrombosis (DVT), pulmonary embolism (PE), atrial fibrillation (AF), myocardial infarction
gemfibrozil	factor_34	1.26964	0.157491	0.420754	Launched	lipoprotein lipase activator	LPL, PPARA, SLCO1B1, SLCO1B3, SLCO2B1	endocrinology, cardiology	hyperlipidemia, coronary heart disease
withaferin-a	factor_1	1.26967	0.165536	0.425844	NA	NA	NA	NA	NA
BRD-K98404142	iss	1.26982	0.141659	0.314762	NA	NA	NA	NA	NA
quinidine	factor_39	1.26996	0.157718	0.426344	Launched	sodium channel blocker	KCNA5, KCNA7, KCNH1, KCNH2, KCNH5, KCNK1, KCNK6, SCN5A, SLC29A4	infectious disease, cardiology	malaria, atrial fibrillation (AF), ventricular arrhythmias
avicin-d	factor_2	1.27	0.161828	0.375249	NA	NA	NA	NA	NA
procaterol	factor_38	1.27001	0.164633	0.422446	Launched	adrenergic receptor agonist	ADRB2	pulmonary	asthma
flunarizine	factor_7	1.27014	0.162578	0.468511	Launched	calcium channel blocker	CACNA1G, CACNA1H, CACNA1I, CALM1, HRH1	neurology/psychiatry, cardiology	migraine headache, vertigo, peripheral artery disease (PAD)
HG-5-113-01	factor_24	1.2702	0.163193	0.418752	NA	NA	NA	NA	NA
tyrphostin-AG-527	factor_24	1.27021	0.163193	0.418752	NA	NA	NA	NA	NA
atorvastatin	factor_27	1.27024	0.162253	0.446951	Launched	HMGCR inhibitor	AHR, DPP4, HMGCR	neurology/psychiatry, cardiology	stroke, heart attack
malonoben	factor_39	1.27048	0.157399	0.426344	NA	NA	NA	NA	NA
SA-1017940	factor_13	1.2705	0.144562	0.395007	NA	NA	NA	NA	NA
FGIN-1-27	factor_26	1.27067	0.140329	0.39409	Preclinical	inositol monophosphatase inhibitor	TSPO	NA	NA
LY-165163	factor_7	1.2707	0.162025	0.468511	NA	NA	NA	NA	NA
AZD-8330	factor_35	1.27073	0.164971	0.352611	NA	NA	NA	NA	NA
calcitriol	factor_23	1.27079	0.165303	0.442388	Launched	vitamin D receptor agonist	VDR	endocrinology, orthopedics	hypocalcemia, hypoparathyroidism, osteoporosis
capsaicin	factor_19	1.27086	0.154702	0.428171	Launched	TRPV agonist	CFTR, TRPV1	neurology/psychiatry, rheumatology	muscle pain, rheumatoid arthritis
Merck60	factor_30	1.27089	0.159027	0.404978	NA	NA	NA	NA	NA
mebendazole	iss	1.2709	0.140611	0.313123	Launched	tubulin polymerization inhibitor	TUBA1A, TUBB, TUBB4B	infectious disease	pinworm, whipworm, hookworm, ascariasis
mebendazole	factor_21	1.27094	0.164953	0.397066	Launched	tubulin polymerization inhibitor	TUBA1A, TUBB, TUBB4B	infectious disease	pinworm, whipworm, hookworm, ascariasis
quinpirole	factor_26	1.27098	0.140016	0.39409	NA	NA	NA	NA	NA
NF-449	factor_40	1.27101	0.158817	0.375151	NA	NA	NA	NA	NA
9-methyl-5H-6-thia-4,5-diaza-chrysene-6,6-dioxide	factor_18	1.27106	0.166147	0.407706	NA	NA	NA	NA	NA
SD-6-035-A4	factor_5	1.27109	0.16532	0.414736	NA	NA	NA	NA	NA
carbacyclin	factor_9	1.2711	0.141696	0.4024	NA	NA	NA	NA	NA
tretinoin	factor_24	1.27112	0.162499	0.418752	Launched	retinoid receptor agonist, retinoid receptor ligand	ALDH1A1, ALDH1A2, GPRC5A, NR0B1, NR2C2, PPARD, RARA, RARB, RARG, RARRES1, RORB, RORC, RXRB, RXRG	hematologic malignancy	acute promyelocytic leukemia (APL)
GMX-1778	factor_29	1.27116	0.165865	0.416275	NA	NA	NA	NA	NA
morin	factor_31	1.27119	0.140065	0.39335	Preclinical	cytochrome P450 inhibitor	ADORA2A, ESR2, FASN, MCL1, SLC22A12	NA	NA
fenobam	factor_21	1.2712	0.164823	0.397066	Phase 2	glutamate receptor antagonist	GRM5	NA	NA
triacsin-c	factor_28	1.27129	0.148112	0.376234	NA	NA	NA	NA	NA
phenoxazine	factor_31	1.27133	0.139944	0.39335	NA	NA	NA	NA	NA
SD-6-035-A12	factor_2	1.27143	0.160801	0.374594	NA	NA	NA	NA	NA
ERK-inhibitor-11E	factor_40	1.27158	0.158405	0.375054	NA	NA	NA	NA	NA
BRD-K64106162	factor_11	1.27164	0.160766	0.427723	NA	NA	NA	NA	NA
fenobam	factor_27	1.27164	0.161083	0.446178	Phase 2	glutamate receptor antagonist	GRM5	NA	NA
PF-750	factor_6	1.27168	0.156393	0.363479	Preclinical	FAAH inhibitor	FAAH	NA	NA
radicicol	factor_21	1.27171	0.164404	0.397066	NA	NA	NA	NA	NA
calpeptin	factor_30	1.27192	0.158217	0.403932	Preclinical	calpain inhibitor	NA	NA	NA
HG-6-64-01	factor_23	1.27196	0.164351	0.441912	NA	NA	NA	NA	NA
neratinib	factor_25	1.27203	0.158498	0.349872	Phase 3	EGFR inhibitor	EGFR, ERBB2, KDR	NA	NA
penitrem-a	factor_23	1.27206	0.164273	0.441912	NA	NA	NA	NA	NA
KIN001-055	factor_17	1.27206	0.135007	0.300643	NA	NA	NA	NA	NA
lithocholic-acid	factor_28	1.27216	0.147375	0.375304	Preclinical	FXR antagonist, vitamin D receptor agonist	GPBAR1, NR1H4, NR1I2, VDR	NA	NA
testosterone	factor_13	1.27223	0.143536	0.393264	Launched	androgen receptor agonist	AR	endocrinology	hypogonadism
vanoxerine	factor_16	1.27238	0.163509	0.466971	Phase 3	dopamine uptake inhibitor	SLC6A3	NA	NA
nintedanib	factor_34	1.27244	0.155208	0.419856	Launched	FGFR inhibitor, PDGFR tyrosine kinase receptor inhibitor, VEGFR inhibitor	FGFR1, FGFR2, FGFR3, FGFR4, FLT1, FLT4, KDR, PDGFRA, PDGFRB	pulmonary	idiopathic pulmonary fibrosis (IPF)
pinacidil	factor_27	1.27248	0.160607	0.446178	Launched	ATP channel activator, potassium channel activator	ABCC8, ABCC9	cardiology	hypertension
PT-630	factor_37	1.27258	0.163733	0.447279	NA	NA	NA	NA	NA
MW-A1-12	factor_28	1.27265	0.147059	0.375304	NA	NA	NA	NA	NA
BW-B70C	factor_14	1.27272	0.15709	0.382693	Preclinical	lipoxygenase inhibitor	ALOX5	NA	NA
NPK76-II-72-1	factor_19	1.27282	0.153347	0.425916	NA	NA	NA	NA	NA
saracatinib	factor_16	1.27288	0.163005	0.466851	Phase 2/Phase 3	src inhibitor	ABL1, LCK, SRC, YES1	NA	NA
SA-424828	factor_36	1.27295	0.150268	0.422737	NA	NA	NA	NA	NA
carbamazepine	factor_8	1.27295	0.156993	0.43366	Launched	carboxamide antiepileptic	SCN10A, SCN11A, SCN1A, SCN2A, SCN3A, SCN4A, SCN5A, SCN7A, SCN8A, SCN9A	neurology/psychiatry	seizures
MW-STK33-2A	survival	1.27295	0.165483	0.372613	NA	NA	NA	NA	NA
NSC-23766	factor_6	1.27297	0.154954	0.360965	Preclinical	Ras GTPase inhibitor	NA	NA	NA
ryuvidine	factor_17	1.27305	0.13423	0.299919	Preclinical	histone lysine methyltransferase inhibitor	CDK2, CDK4	NA	NA
AS-605240	factor_25	1.27306	0.157686	0.348842	NA	NA	NA	NA	NA
DAC-004	factor_34	1.2731	0.154674	0.419856	NA	NA	NA	NA	NA
lonidamine	factor_5	1.27319	0.163546	0.411449	Launched	glucokinase inhibitor	GCK	NA	NA
AGK-2	factor_29	1.27342	0.164096	0.413718	NA	NA	NA	NA	NA
cytosporone-b	factor_38	1.27345	0.161794	0.416217	NA	NA	NA	NA	NA
BRD-K61053657	factor_11	1.27346	0.159372	0.426876	NA	NA	NA	NA	NA
velnacrine	factor_4	1.27355	0.141073	0.327873	NA	NA	NA	NA	NA
SKF-96365	factor_10	1.27371	0.161949	0.453546	Preclinical	calcium channel blocker	CYP3A4, PKD2, TRPC1, TRPC3, TRPC4, TRPC5, TRPV2	NA	NA
prostaglandin-a1	factor_21	1.27373	0.162726	0.394523	NA	NA	NA	NA	NA
CGP-53353	factor_30	1.27391	0.156817	0.401372	Preclinical	EGFR inhibitor, PKC inhibitor	EGFR, PRKCB	NA	NA
artesunate	factor_7	1.27393	0.159509	0.466379	Launched	DNA synthesis inhibitor	NA	infectious disease	malaria
TUL-XXI039	factor_27	1.27394	0.159259	0.446015	NA	NA	NA	NA	NA
BRD-K17025677	factor_3	1.274	0.13328	0.317797	NA	NA	NA	NA	NA
IKK3-inhibitor-IX	shock	1.27404	0.162588	0.362063	NA	NA	NA	NA	NA
PJ-34	factor_19	1.27418	0.152691	0.425262	Preclinical	PARP inhibitor	EEF2, PARP1, PARP15, PARP3	NA	NA
noscapine	factor_3	1.27418	0.133207	0.317797	Launched	bradykinin receptor antagonist, tubulin polymerization inhibitor	SIGMAR1	pulmonary	cough suppressant
SJ-172550	factor_26	1.27419	0.137702	0.389964	Preclinical	MDM inhibitor	MDM4	NA	NA
ON-01910	factor_22	1.27423	0.162795	0.393966	NA	NA	NA	NA	NA
PHA-665752	factor_25	1.27426	0.156855	0.347765	Preclinical	c-Met inhibitor	MET	NA	NA
THZ-2-98-01	factor_27	1.27438	0.159002	0.446015	NA	NA	NA	NA	NA
dinoprostone	factor_22	1.27448	0.162625	0.393966	Withdrawn	prostanoid receptor agonist	CATSPER1, CATSPER2, CATSPER3, CATSPER4, PTGDR, PTGDR2, PTGER1, PTGER2, PTGER3, PTGER4, PTGFR, TBXA2R	NA	NA
estriol	factor_40	1.27452	0.156469	0.371338	Launched	estrogen receptor agonist	ESR1, ESR2	endocrinology, obstetrics/gynecology, infectious disease	menopause, vaginal atrophy, urinary tract infections
belinostat	survival	1.27455	0.164167	0.371304	Launched	HDAC inhibitor	HDAC1, HDAC10, HDAC11, HDAC2, HDAC3, HDAC4, HDAC5, HDAC6, HDAC7, HDAC8, HDAC9	hematologic malignancy	peripheral T-cell lymphoma (PTCL)
BRD-K68548958	factor_12	1.27471	0.159036	0.445655	NA	NA	NA	NA	NA
geldanamycin	factor_1	1.27478	0.161157	0.4167	Preclinical	HSP inhibitor	HSP90AA1, HSP90AB1	NA	NA
PF-3845	factor_24	1.27481	0.159383	0.413169	Preclinical	FAAH inhibitor	FAAH	NA	NA
ASN-05257430	factor_16	1.27498	0.161494	0.463836	NA	NA	NA	NA	NA
noscapine	factor_15	1.27499	0.152122	0.424848	Launched	bradykinin receptor antagonist, tubulin polymerization inhibitor	SIGMAR1	pulmonary	cough suppressant
sulforaphane	iss	1.27505	0.136591	0.305786	Phase 2	anticancer agent, aryl hydrocarbon receptor antagonist	NFE2L2	NA	NA
elesclomol	factor_9	1.27507	0.1391	0.398076	Phase 3	oxidative stress inducer	HSPA1A	NA	NA
l-buthionine-sulfoximine	factor_3	1.27517	0.132697	0.317797	NA	NA	NA	NA	NA
AZD-7762	factor_30	1.27521	0.156007	0.401372	NA	NA	NA	NA	NA
EMF-sumo1-11	factor_2	1.27524	0.157752	0.369184	NA	NA	NA	NA	NA
NSC-23766	factor_22	1.27525	0.162023	0.393966	Preclinical	Ras GTPase inhibitor	NA	NA	NA
ERK-inhibitor-11E	factor_30	1.2753	0.155951	0.401372	NA	NA	NA	NA	NA
phenethyl-isothiocyanate	factor_18	1.27534	0.162544	0.400809	Phase 2	anticancer agent	CYP2E1	NA	NA
BMS-387032	factor_22	1.27534	0.161879	0.393966	Phase 1	CDK inhibitor, cell cycle inhibitor, MCL1 inhibitor	CDK2, CDK7, CDK9	NA	NA
AS-601245	factor_21	1.27537	0.161367	0.392168	NA	NA	NA	NA	NA
taurodeoxycholic-acid	factor_33	1.27544	0.149493	0.406283	NA	NA	NA	NA	NA
2-fluoropalmitic-acid	factor_33	1.27549	0.149463	0.406283	NA	NA	NA	NA	NA
IB-MECA	factor_19	1.27558	0.151488	0.423078	Phase 3	adenosine receptor agonist	ADORA1, ADORA2A, ADORA2B, ADORA3	NA	NA
bisindolylmaleimide	factor_36	1.27558	0.148285	0.422298	NA	NA	NA	NA	NA
AZD-7545	factor_12	1.27562	0.158316	0.445655	NA	NA	NA	NA	NA
equol	factor_11	1.27568	0.157936	0.425455	Launched	estrogen receptor agonist	ESR1, ESR2	NA	NA
nintedanib	factor_3	1.27581	0.132333	0.317797	Launched	FGFR inhibitor, PDGFR tyrosine kinase receptor inhibitor, VEGFR inhibitor	FGFR1, FGFR2, FGFR3, FGFR4, FLT1, FLT4, KDR, PDGFRA, PDGFRB	pulmonary	idiopathic pulmonary fibrosis (IPF)
IKK-2-inhibitor-V	factor_23	1.27591	0.16109	0.4378	Phase 1	IKK inhibitor, NFkB pathway inhibitor	IKBKB	NA	NA
BCL2-inhibitor	factor_22	1.27593	0.161578	0.393966	NA	NA	NA	NA	NA
ipratropium	shock	1.27594	0.160996	0.359309	Launched	acetylcholine receptor antagonist	CHRM1, CHRM2, CHRM3, CHRM4, CHRM5	pulmonary	bronchospasm, chronic obstructive pulmonary disease (COPD), bronchitis, emphysema
SA-424936	factor_26	1.27601	0.136702	0.388218	NA	NA	NA	NA	NA
fluvastatin	factor_6	1.27608	0.151864	0.357057	Launched	HMGCR inhibitor	HMGCR	endocrinology, cardiology	hypercholesterolemia, congenital heart defects
tipifarnib	factor_38	1.2762	0.159569	0.411541	Phase 3	farnesyltransferase inhibitor	FNTA, FNTB	NA	NA
SA-89068	factor_7	1.27623	0.157868	0.466379	NA	NA	NA	NA	NA
guanabenz	factor_13	1.27634	0.140626	0.387393	NA	NA	NA	NA	NA
NU-7441	iss	1.27636	0.135459	0.305008	Preclinical	DNA dependent protein kinase inhibitor	PRKDC	NA	NA
CI-976	factor_6	1.27645	0.151504	0.357041	Phase 1	ACAT inhibitor	ACAT1, CES1	NA	NA
BRD-K24426149	factor_23	1.27648	0.160555	0.437522	NA	NA	NA	NA	NA
BRD-K19922318	factor_4	1.27653	0.139313	0.325279	NA	NA	NA	NA	NA
etoposide	factor_37	1.2766	0.160935	0.442133	Launched	topoisomerase inhibitor	TOP2A, TOP2B	oncology	non-small cell lung cancer (NSCLC)
NU-1025	factor_11	1.27671	0.15732	0.425455	Preclinical	PARP inhibitor	PARP1	NA	NA
XAV-939	factor_17	1.27674	0.130629	0.293479	Preclinical	tankyrase inhibitor	TNKS, TNKS2	NA	NA
M-3M3FBS	factor_14	1.27682	0.153314	0.376717	NA	NA	NA	NA	NA
hispidin	factor_11	1.27684	0.157279	0.425455	NA	NA	NA	NA	NA
scriptaid	factor_37	1.2769	0.160608	0.442133	Preclinical	HDAC inhibitor	HDAC1, HDAC2, HDAC3, HDAC4, HDAC5, HDAC6, HDAC7, HDAC8, HDAC9	NA	NA
KIN001-127	factor_23	1.27703	0.160163	0.437522	NA	NA	NA	NA	NA
securinine	factor_35	1.27713	0.159712	0.344284	Preclinical	GABA receptor antagonist, TP53 activator	GABRA1	NA	NA
PHA-665752	factor_17	1.27713	0.130335	0.293471	Preclinical	c-Met inhibitor	MET	NA	NA
ENMD-2076	factor_16	1.27721	0.159667	0.461211	Phase 2	Aurora kinase inhibitor, FLT3 inhibitor, VEGFR inhibitor	AURKA, FLT3, KDR, PDGFRA, PTK2, SRC	NA	NA
malonoben	factor_8	1.27734	0.15307	0.423983	NA	NA	NA	NA	NA
BRD-K57064803	factor_1	1.27735	0.158801	0.411661	NA	NA	NA	NA	NA
JZL-184	factor_27	1.27735	0.157019	0.442191	Preclinical	monoacylglucerol lipase inhibitor	MGLL	NA	NA
tigecycline	factor_35	1.27738	0.159461	0.344284	Launched	bacterial 30S ribosomal subunit inhibitor	NA	infectious disease	skin infections, pneumonia, intra-abdominal infections
BAY-11-7821	factor_5	1.27739	0.160282	0.408174	NA	NA	NA	NA	NA
arctigenin	factor_2	1.2775	0.156245	0.366506	Preclinical	MEK inhibitor	CHUK, MAP2K1	NA	NA
perhexiline	factor_23	1.27757	0.15985	0.437522	Launched	carnitine palmitoyltransferase inhibitor	CPT1A, CPT2	cardiology	angina pectoris
orantinib	factor_27	1.2776	0.156742	0.442191	Phase 3	FGFR inhibitor, PDGFR tyrosine kinase receptor inhibitor, VEGFR inhibitor	AURKA, AURKB, EGFR, FGFR1, FGFR2, KDR, PDGFRA, PDGFRB	NA	NA
XMD-1527	factor_26	1.27773	0.135576	0.386106	NA	NA	NA	NA	NA
AT1-SHH-29	factor_13	1.27779	0.139728	0.38597	NA	NA	NA	NA	NA
geranylgeraniol	factor_39	1.27789	0.151805	0.41705	NA	NA	NA	NA	NA
erastin	factor_25	1.2779	0.154382	0.343789	Preclinical	ion channel antagonist	VDAC2	NA	NA
canertinib	factor_20	1.27792	0.143514	0.359141	Phase 3	EGFR inhibitor	AKT1, EGFR, ERBB2, ERBB4	NA	NA
retinyl	factor_26	1.27795	0.135389	0.386106	NA	NA	NA	NA	NA
artesunate	factor_37	1.27796	0.159722	0.442133	Launched	DNA synthesis inhibitor	NA	infectious disease	malaria
SD-6-035-A4	factor_30	1.27804	0.153833	0.399809	NA	NA	NA	NA	NA
CP466722	factor_37	1.27812	0.159629	0.442133	NA	NA	NA	NA	NA
LY-2183240	factor_2	1.27815	0.155766	0.36623	NA	NA	NA	NA	NA
staurosporine	factor_2	1.27824	0.155749	0.36623	NA	NA	NA	NA	NA
SR-142948	factor_40	1.2783	0.153585	0.365351	NA	NA	NA	NA	NA
ALW-II-49-7	factor_23	1.27838	0.159224	0.437522	NA	NA	NA	NA	NA
MW-STK33-97	shock	1.27851	0.158987	0.355611	NA	NA	NA	NA	NA
NVP-BEZ235	factor_7	1.27859	0.156172	0.464384	Phase 2	mTOR inhibitor, PI3K inhibitor	ATR, MTOR, PIK3CA, PIK3CD, PIK3CG	NA	NA
BRD-K16410418	factor_16	1.2787	0.158483	0.460422	NA	NA	NA	NA	NA
BRD-K59470558	factor_27	1.2787	0.155969	0.441693	NA	NA	NA	NA	NA
methotrexate	factor_6	1.27875	0.149369	0.355092	Launched	dihydrofolate reductase inhibitor	DHFR	oncology, hematologic malignancy, dermatology, rheumatology	gestational choriocarcinoma, hydatidiform mole, acute lymphoblastic leukemia (ALL), psoriasis, rheumatoid arthritis
phenoxazine	factor_18	1.27879	0.159896	0.397186	NA	NA	NA	NA	NA
rondual-kinase-inhibitor	factor_34	1.27914	0.150545	0.413269	NA	NA	NA	NA	NA
AICA-ribonucleotide	factor_23	1.27917	0.158467	0.437522	NA	NA	NA	NA	NA
benzamil	factor_21	1.27919	0.158851	0.387918	Phase 2	sodium channel blocker	ASIC1, PKD2L1, SCNN1A, SCNN1B, SCNN1D, SCNN1G, SLC8A1	NA	NA
BMS-536924	factor_35	1.27921	0.157976	0.342	Preclinical	IGF-1 inhibitor	AKT1, CCNE1, CDK2, CYP3A4, ERBB2, IGF1R, KDR, LCK, MAPK1, MET, PDGFRA, PDGFRB	NA	NA
BRD-K86682249	factor_38	1.27925	0.157235	0.4076	NA	NA	NA	NA	NA
hyoscyamine	factor_38	1.27927	0.157221	0.4076	Launched	acetylcholine receptor antagonist	CHRM1, CHRM2, CHRM3, CHRM4	gastroenterology, urology, neurology/psychiatry, allergy	peptic ulcer disease (PUD), acute abdominal visceral spasm, ulcerative colitis, interstitial cystitis (IC), enterocolitis, irritable bowel syndrome, tremors, allergic rhinitis
BX-912	factor_8	1.27932	0.151253	0.420102	Preclinical	pyruvate dehydrogenase kinase inhibitor	CDK2, CHEK1, GSK3B, KDR, PDK1, PDPK1	NA	NA
PHA-665752	factor_22	1.27932	0.158775	0.393966	Preclinical	c-Met inhibitor	MET	NA	NA
TGX-221	factor_6	1.27934	0.148695	0.354553	Preclinical	PI3K inhibitor	PIK3CB, PIK3CD	NA	NA
BRD-K84855052	factor_39	1.27939	0.150827	0.41705	NA	NA	NA	NA	NA
thioridazine	factor_24	1.27945	0.155182	0.407511	Withdrawn	dopamine receptor antagonist	ADRA1A, ADRA1B, DRD1, DRD2, DRD3, DRD4, DRD5, HRH1, HTR1A, HTR2A, HTR2C, HTR6, HTR7, KCNH2	NA	NA
LY-2183240	factor_5	1.27948	0.158698	0.406457	NA	NA	NA	NA	NA
SA-1459020	factor_15	1.27962	0.148685	0.418025	NA	NA	NA	NA	NA
tipifarnib	factor_29	1.27964	0.159534	0.406269	Phase 3	farnesyltransferase inhibitor	FNTA, FNTB	NA	NA
KIN001-242	shock	1.27966	0.158081	0.354368	NA	NA	NA	NA	NA
calcifediol	shock	1.27971	0.158032	0.354368	Launched	vitamin D receptor agonist	VDR	NA	NA
equilin	factor_16	1.27989	0.157577	0.459106	Preclinical	estrogen receptor agonist	HSD17B1	NA	NA
oleoylethanolamide	factor_28	1.28004	0.142215	0.368666	Preclinical	cannabinoid receptor agonist, glucose dependent insulinotropic receptor agonist, potassium channel blocker, PPAR receptor agonist	CNR1, GPR119, GPR55, PPARA	NA	NA
ipratropium	survival	1.28012	0.159308	0.364389	Launched	acetylcholine receptor antagonist	CHRM1, CHRM2, CHRM3, CHRM4, CHRM5	pulmonary	bronchospasm, chronic obstructive pulmonary disease (COPD), bronchitis, emphysema
lestaurtinib	factor_4	1.28019	0.136824	0.320949	Phase 3	FLT3 inhibitor, growth factor receptor inhibitor, JAK inhibitor	FLT3, NTRK1	NA	NA
BRD-K78716413	factor_11	1.28023	0.154757	0.424008	NA	NA	NA	NA	NA
risperidone	factor_28	1.28025	0.142145	0.368666	Launched	dopamine receptor antagonist, serotonin receptor antagonist	ADRA1A, ADRA1B, ADRA1D, ADRA2A, ADRA2B, ADRA2C, DRD1, DRD2, DRD3, DRD4, HRH1, HTR1A, HTR1B, HTR1D, HTR1E, HTR1F, HTR2A, HTR2C, HTR6, HTR7	neurology/psychiatry	schizophrenia, bipolar disorder, irritability
niacin	factor_12	1.28026	0.154963	0.438845	Launched	NAD precursor, vitamin B	DGAT2, HCAR1, HCAR2, HCAR3, NNMT, QPRT	endocrinology	hypertriglyceridemia
tamoxifen	factor_16	1.28029	0.157186	0.459106	Launched	estrogen receptor antagonist, selective estrogen receptor modulator (SERM)	EBP, ESR1, ESR2, GPER1, PRKCA, PRKCB, PRKCD, PRKCE, PRKCG, PRKCI, PRKCQ, PRKCZ	oncology	breast cancer
AS-601245	factor_1	1.28029	0.156556	0.406885	NA	NA	NA	NA	NA
erismodegib	factor_27	1.28044	0.154779	0.440794	NA	NA	NA	NA	NA
PF-750	factor_35	1.28046	0.156945	0.340496	Preclinical	FAAH inhibitor	FAAH	NA	NA
KO-143	factor_21	1.2805	0.157838	0.38716	NA	NA	NA	NA	NA
BRD-A12083771	factor_29	1.2806	0.1587	0.405167	NA	NA	NA	NA	NA
GSK-3-inhibitor-IX	factor_12	1.28064	0.154717	0.438845	Preclinical	glycogen synthase kinase inhibitor, lipoxygenase inhibitor	GSK3A, GSK3B	NA	NA
celastrol	factor_1	1.2807	0.156248	0.406885	NA	NA	NA	NA	NA
GSK-690693	factor_2	1.28071	0.153659	0.362966	NA	NA	NA	NA	NA
T-5345967	factor_37	1.28079	0.157561	0.439498	NA	NA	NA	NA	NA
diclofenac	factor_37	1.28086	0.157499	0.439498	Launched	cyclooxygenase inhibitor	AKR1C3, ALOX5, ASIC1, ASIC3, KCNQ2, KCNQ3, PLA2G2A, PPARG, PTGS1, PTGS2, SCN4A	rheumatology, neurology/psychiatry	rheumatoid arthritis, osteoarthritis, migraine headache
RG-108	factor_2	1.28088	0.153522	0.362966	NA	NA	NA	NA	NA
bosutinib	factor_2	1.28089	0.153522	0.362966	Launched	Abl kinase inhibitor, Bcr-Abl kinase inhibitor, src inhibitor	ABL1, BCR, CAMK1D, CAMK2G, CDK2, FRK, FYN, HCK, LYN, MAP2K1, MAP2K2, MAP3K2, MAP4K5, SRC, STK10, STK24, STK4, TNK2, TXK	hematologic malignancy	chronic myeloid leukemia (CML)
BRD-K22321414	factor_11	1.28094	0.15408	0.4233	NA	NA	NA	NA	NA
BRD-K01121114	factor_16	1.28095	0.156657	0.459106	NA	NA	NA	NA	NA
DAC-012	factor_16	1.28104	0.156581	0.459106	NA	NA	NA	NA	NA
BRD-K64106162	factor_27	1.28104	0.154323	0.440794	NA	NA	NA	NA	NA
SA-3676	factor_35	1.28115	0.156467	0.340189	NA	NA	NA	NA	NA
icosapent	factor_10	1.28124	0.155865	0.440167	Launched	platelet aggregation inhibitor	ACSL3, ACSL4, FADS1, FFAR1, PPARD, PPARG, PTGS1, PTGS2, SLC8A1, TRPV1	endocrinology	hypertriglyceridemia
retinol	iss	1.28131	0.130729	0.296339	Launched	retinoid receptor ligand	ALDH1A1, ALDH1A2, ALDH1A3, DHRS3, DHRS4, LRAT, NR2C2, RBP1, RBP3, RDH11, RDH12, RDH13, RDH14, RDH5, RDH8, RETSAT, RHO, RLBP1, RXRA, RXRB, RXRG	dermatology	cosmetic, acne vulgaris (AV), keratosis
ipratropium	factor_21	1.28146	0.157014	0.386232	Launched	acetylcholine receptor antagonist	CHRM1, CHRM2, CHRM3, CHRM4, CHRM5	pulmonary	bronchospasm, chronic obstructive pulmonary disease (COPD), bronchitis, emphysema
pimozide	factor_14	1.28155	0.149312	0.368183	Launched	dopamine receptor antagonist	CACNA1I, CALM1, DRD1, DRD2, DRD3, DRD4, DRD5, HRH1, HTR1A, HTR2A, KCNA10, KCNH2	neurology/psychiatry	Tourette's disorder
hydrocortisone	factor_23	1.28161	0.156419	0.43685	Launched	glucocorticoid receptor agonist	NA	dermatology, neurology/psychiatry	eczema, psoriasis, seborrheic dermatitis, itching
tranylcypromine	factor_27	1.2817	0.153887	0.440794	Launched	monoamine oxidase inhibitor	KDM1A, MAOA, MAOB	neurology/psychiatry	depression
BRD-K90735586	factor_35	1.282	0.155712	0.339277	NA	NA	NA	NA	NA
albendazole	factor_19	1.28202	0.147312	0.416011	Launched	tubulin polymerization inhibitor	TUBA1A, TUBB, TUBB4B	infectious disease	cystic hydatid disease, parenchymal neurocysticercosis
doxorubicin	factor_14	1.28202	0.148749	0.36769	Launched	topoisomerase inhibitor	TOP2A	hematologic malignancy, oncology	acute lymphoblastic leukemia (ALL), acute myeloid leukemia (AML), Wilm's tumor, breast cancer, ovarian cancer, Hodgkin's lymphoma, bladder cancer, multiple myeloma
tacedinaline	factor_16	1.28203	0.155788	0.459106	Phase 3	HDAC inhibitor	HDAC1	NA	NA
trequinsin	factor_4	1.28229	0.135622	0.319613	Phase 1	phosphodiesterase inhibitor	PDE5A	NA	NA
BMS-387032	factor_8	1.28235	0.14865	0.414008	Phase 1	CDK inhibitor, cell cycle inhibitor, MCL1 inhibitor	CDK2, CDK7, CDK9	NA	NA
cyclopiazonic-acid	factor_13	1.2824	0.136348	0.38185	Preclinical	ATPase inhibitor	ATP2A1	NA	NA
BMS-345541	factor_10	1.28253	0.154863	0.439112	Preclinical	IKK inhibitor	CHUK, IKBKB	NA	NA
RITA	factor_12	1.28255	0.153506	0.438402	Preclinical	MDM inhibitor	MDM2	NA	NA
quinpirole	factor_4	1.28266	0.135536	0.319613	NA	NA	NA	NA	NA
dextromethorphan	factor_10	1.28266	0.15474	0.439112	Launched	glutamate receptor antagonist, sigma receptor agonist	CHRNA2, CHRNA3, CHRNA4, CHRNA7, CHRNB2, CHRNB4, CYBA, CYBB, GRIN3A, NCF1, NCF2, NCF4, OPRD1, OPRK1, OPRM1, PGRMC1, RAC1, RAC2, SIGMAR1, SLC6A2, SLC6A4	pulmonary	cough suppressant
ON-01910	factor_35	1.28269	0.155183	0.338856	NA	NA	NA	NA	NA
genistein	factor_9	1.2827	0.134055	0.387227	Phase 2/Phase 3	tyrosine kinase inhibitor	CFTR, ESR1, ESR2, ESRRA, ESRRB, ESRRG, NCOA1, NCOA2, PPARG, PTK2B, TOP2A, TRPC5	NA	NA
dihydroergocristine	factor_30	1.28277	0.150224	0.393462	Launched	adrenergic receptor antagonist, prolactin inhibitor	ADRA1A, ADRB1, DRD1, DRD2, DRD3, DRD4, DRD5, HTR1A, HTR2A, HTR3A, HTR4, HTR5A, HTR6, HTR7	NA	NA
oxaprozin	factor_21	1.28279	0.156175	0.385106	Launched	cyclooxygenase inhibitor	PTGS1, PTGS2	rheumatology	osteoarthritis, rheumatoid arthritis
GANT-58	factor_16	1.28281	0.154982	0.459106	Preclinical	GLI antagonist	GLI1	NA	NA
BRD-K55896799	factor_16	1.28286	0.154957	0.459106	NA	NA	NA	NA	NA
TG-101348	factor_5	1.28298	0.155894	0.402062	Phase 3	FLT3 inhibitor, JAK inhibitor	BRD4, JAK1, JAK2, JAK3, TYK2	NA	NA
calcifediol	factor_32	1.283	0.13867	0.338635	Launched	vitamin D receptor agonist	VDR	NA	NA
PD-98059	factor_34	1.28304	0.148044	0.408941	Preclinical	MEK inhibitor	AKT1, CHEK1, GSK3B, LCK, MAP2K1, MAPK1, MAPK11, MAPK12, MAPK14, MAPK8, PRKCA, RAF1, ROCK1, RPS6KB1, SGK1	NA	NA
DAC-003	factor_3	1.28305	0.128398	0.311295	NA	NA	NA	NA	NA
diclofenac	factor_28	1.28306	0.14039	0.366756	Launched	cyclooxygenase inhibitor	AKR1C3, ALOX5, ASIC1, ASIC3, KCNQ2, KCNQ3, PLA2G2A, PPARG, PTGS1, PTGS2, SCN4A	rheumatology, neurology/psychiatry	rheumatoid arthritis, osteoarthritis, migraine headache
BRD-K61053657	factor_38	1.28306	0.154395	0.402303	NA	NA	NA	NA	NA
IWR-1-ENDO	factor_34	1.28306	0.147995	0.408941	NA	NA	NA	NA	NA
minoxidil	factor_39	1.28311	0.148098	0.411337	Launched	KATP activator, Kir6 channel (KATP) activator, vasodilator	ABCC9, KCNJ1, KCNJ10, KCNJ11, KCNJ8, PTGS1	endocrinology	androgenetic alopecia
AZD-7762	factor_23	1.28319	0.155219	0.434699	NA	NA	NA	NA	NA
malonoben	factor_38	1.28324	0.154259	0.402303	NA	NA	NA	NA	NA
eicosatetraynoic-acid	factor_36	1.28327	0.143525	0.413401	NA	NA	NA	NA	NA
BRD-K61894884	factor_34	1.28336	0.14785	0.408941	NA	NA	NA	NA	NA
glycocholic-acid	factor_32	1.28346	0.138093	0.338043	NA	NA	NA	NA	NA
quizartinib	factor_23	1.28352	0.155036	0.434699	Phase 3	FLT3 inhibitor	CSF1R, FLT3, KIT, PDGFRA, PDGFRB, RET	NA	NA
RITA	factor_14	1.28354	0.147723	0.366049	Preclinical	MDM inhibitor	MDM2	NA	NA
ritodrine	factor_19	1.28356	0.146153	0.413895	Launched	adrenergic receptor agonist	ADRB2	obstetrics/gynecology	premature labor
bosutinib	factor_30	1.28364	0.149671	0.393033	Launched	Abl kinase inhibitor, Bcr-Abl kinase inhibitor, src inhibitor	ABL1, BCR, CAMK1D, CAMK2G, CDK2, FRK, FYN, HCK, LYN, MAP2K1, MAP2K2, MAP3K2, MAP4K5, SRC, STK10, STK24, STK4, TNK2, TXK	hematologic malignancy	chronic myeloid leukemia (CML)
MW-SHH-151	factor_21	1.28372	0.155525	0.384439	NA	NA	NA	NA	NA
WZ-4-145	factor_6	1.28373	0.144829	0.346151	NA	NA	NA	NA	NA
BRD-K64024097	factor_33	1.28383	0.143932	0.39435	NA	NA	NA	NA	NA
oligomycin-a	factor_25	1.28399	0.150345	0.337027	Preclinical	ATP synthase inhibitor, ATPase inhibitor	ATP5A1	NA	NA
GW-405833	factor_18	1.28407	0.155776	0.389825	Preclinical	cannabinoid receptor agonist	CNR2	NA	NA
rosiglitazone	factor_6	1.28414	0.144536	0.346151	Withdrawn	insulin sensitizer, PPAR receptor agonist	ACSL4, FFAR1, PPARG, TRPC5, TRPM3	NA	NA
calcifediol	factor_23	1.2843	0.154488	0.434699	Launched	vitamin D receptor agonist	VDR	NA	NA
tyrphostin-A9	factor_18	1.28431	0.155572	0.389825	Preclinical	protein tyrosine kinase inhibitor, tyrosine kinase inhibitor	NA	NA	NA
TGX-221	factor_10	1.28431	0.153562	0.439112	Preclinical	PI3K inhibitor	PIK3CB, PIK3CD	NA	NA
BRD-A24054354	factor_27	1.28433	0.152083	0.440794	NA	NA	NA	NA	NA
NVP-BGJ398	factor_5	1.2844	0.154927	0.400592	Phase 2	FGFR inhibitor	FGFR1, FGFR2, FGFR3, FGFR4, KDR	NA	NA
MW-SHH-97	factor_14	1.28441	0.146945	0.365017	NA	NA	NA	NA	NA
SA-3676	iss	1.28441	0.127746	0.291537	NA	NA	NA	NA	NA
WZ-4-145	factor_27	1.28441	0.152004	0.440794	NA	NA	NA	NA	NA
3-amino-benzamide	factor_29	1.28452	0.155645	0.400399	Phase 2	PARP inhibitor	PARP1	NA	NA
SA-1973497	factor_5	1.28456	0.154832	0.400592	NA	NA	NA	NA	NA
PK-11195	factor_17	1.28461	0.123416	0.280313	Phase 1	benzodiazepine receptor antagonist	TSPO	NA	NA
AT1-SHH-29	factor_21	1.28462	0.154585	0.383052	NA	NA	NA	NA	NA
tyrphostin-AG-527	factor_23	1.28488	0.154058	0.434699	NA	NA	NA	NA	NA
BRD-K06020002	factor_4	1.28498	0.134206	0.318503	NA	NA	NA	NA	NA
clofibric-acid	factor_13	1.285	0.134594	0.377985	Launched	PPAR receptor agonist	PPARA	NA	NA
JZL-184	factor_9	1.2851	0.132194	0.386683	Preclinical	monoacylglucerol lipase inhibitor	MGLL	NA	NA
l-buthionine-sulfoximine	factor_33	1.2851	0.143159	0.393298	NA	NA	NA	NA	NA
BRD-K76188144	factor_16	1.28516	0.15313	0.459106	NA	NA	NA	NA	NA
CT-200783	factor_40	1.28521	0.148743	0.356349	NA	NA	NA	NA	NA
crizotinib	factor_1	1.28534	0.152251	0.398772	Launched	ALK tyrosine kinase receptor inhibitor	ALK, MET	oncology	non-small cell lung cancer (NSCLC)
retinyl	factor_27	1.2854	0.15131	0.440794	NA	NA	NA	NA	NA
estriol	factor_16	1.28543	0.152853	0.459106	Launched	estrogen receptor agonist	ESR1, ESR2	endocrinology, obstetrics/gynecology, infectious disease	menopause, vaginal atrophy, urinary tract infections
BW-B70C	factor_38	1.28546	0.152566	0.399597	Preclinical	lipoxygenase inhibitor	ALOX5	NA	NA
tunicamycin	factor_38	1.28547	0.152553	0.399597	NA	NA	NA	NA	NA
dipropyl-dopamine	factor_12	1.28551	0.15154	0.434013	NA	NA	NA	NA	NA
QL-XI-92	iss	1.28556	0.12673	0.289873	NA	NA	NA	NA	NA
BG-STK33-55	factor_22	1.28557	0.153459	0.385939	NA	NA	NA	NA	NA
phenothiazine	factor_2	1.28568	0.150165	0.359756	Preclinical	dopamine receptor antagonist	NA	NA	NA
SA-423167	factor_23	1.28572	0.153419	0.434471	NA	NA	NA	NA	NA
SA-247714	factor_27	1.28574	0.151172	0.440794	NA	NA	NA	NA	NA
proscillaridin	factor_17	1.28576	0.122419	0.27875	NA	NA	NA	NA	NA
BRD-K32644160	factor_15	1.28577	0.144407	0.410099	NA	NA	NA	NA	NA
NVP-AUY922	factor_16	1.28594	0.152437	0.459106	Phase 2	HSP inhibitor	HSP90AA1, HSP90AB1	NA	NA
HDAC1-selective	factor_30	1.28597	0.14794	0.389499	NA	NA	NA	NA	NA
GSK-1070916	factor_17	1.28597	0.122188	0.27875	NA	NA	NA	NA	NA
minoxidil	factor_9	1.28601	0.131361	0.386064	Launched	KATP activator, Kir6 channel (KATP) activator, vasodilator	ABCC9, KCNJ1, KCNJ10, KCNJ11, KCNJ8, PTGS1	endocrinology	androgenetic alopecia
AZD-6482	factor_40	1.28603	0.148166	0.355811	NA	NA	NA	NA	NA
TAK-715	factor_13	1.28612	0.133952	0.377396	Phase 2	p38 MAPK inhibitor	MAPK14	NA	NA
ON-01910	factor_2	1.28614	0.149925	0.359756	NA	NA	NA	NA	NA
BMS-387032	factor_23	1.28624	0.152962	0.434395	Phase 1	CDK inhibitor, cell cycle inhibitor, MCL1 inhibitor	CDK2, CDK7, CDK9	NA	NA
cabergoline	factor_39	1.28625	0.146187	0.408274	Launched	dopamine receptor agonist	ADRA1A, ADRA1B, ADRA1D, ADRA2A, ADRA2B, ADRA2C, ADRB1, ADRB2, DRD1, DRD2, DRD3, DRD4, DRD5, HTR1A, HTR1B, HTR1D, HTR2A, HTR2B, HTR2C, HTR7	endocrinology	hyperprolactinemia
wortmannin	factor_2	1.28643	0.149737	0.359756	Preclinical	PI3K inhibitor	PI4KA, PI4KB, PIK3CA, PIK3CD, PIK3CG, PIK3R1, PLK1, PRKDC	NA	NA
BRD-A24054354	factor_2	1.28645	0.14972	0.359756	NA	NA	NA	NA	NA
acetyl-geranyl-cysteine	factor_16	1.28646	0.152059	0.459106	NA	NA	NA	NA	NA
tamoxifen	factor_30	1.28651	0.147443	0.389203	Launched	estrogen receptor antagonist, selective estrogen receptor modulator (SERM)	EBP, ESR1, ESR2, GPER1, PRKCA, PRKCB, PRKCD, PRKCE, PRKCG, PRKCI, PRKCQ, PRKCZ	oncology	breast cancer
CGP-53353	iss	1.28654	0.125746	0.288275	Preclinical	EGFR inhibitor, PKC inhibitor	EGFR, PRKCB	NA	NA
decitabine	factor_36	1.28664	0.141372	0.408363	Launched	DNA methyltransferase inhibitor	DNMT1, DNMT3A	hematologic malignancy, hematology	myelodysplastic diseases (MDS), anemia, chronic myeloid leukemia (CML)
SID-26681509	factor_25	1.28668	0.148485	0.335836	NA	NA	NA	NA	NA
CI-976	iss	1.28676	0.125598	0.288275	Phase 1	ACAT inhibitor	ACAT1, CES1	NA	NA
auranofin	factor_27	1.28681	0.150438	0.440794	Launched	NFkB pathway inhibitor	IKBKB, PRDX5, TRPA1	rheumatology	rheumatoid arthritis
L-690330	factor_22	1.28695	0.152333	0.384635	Preclinical	inositol monophosphatase inhibitor	IMPA1	NA	NA
RO-90-7501	factor_35	1.28717	0.151787	0.334328	NA	NA	NA	NA	NA
mycophenolic-acid	factor_37	1.28726	0.152586	0.430905	Launched	dehydrogenase inhibitor, inositol monophosphatase inhibitor	IMPDH1, IMPDH2	transplant	organ rejection
UK-356618	factor_12	1.28741	0.149995	0.430809	Preclinical	metalloproteinase inhibitor	MMP13, MMP14, MMP2, MMP3, MMP9	NA	NA
SB-431542	shock	1.2875	0.151431	0.341733	Preclinical	TGF beta receptor inhibitor	ACVR1C, TGFBR1	NA	NA
H-9	factor_3	1.28754	0.126066	0.307114	NA	NA	NA	NA	NA
minoxidil	factor_23	1.28756	0.152101	0.433849	Launched	KATP activator, Kir6 channel (KATP) activator, vasodilator	ABCC9, KCNJ1, KCNJ10, KCNJ11, KCNJ8, PTGS1	endocrinology	androgenetic alopecia
nocodazole	iss	1.28768	0.124762	0.287322	Preclinical	tubulin polymerization inhibitor	HPGDS	NA	NA
glutamine	survival	1.28771	0.153262	0.35537	NA	NA	NA	NA	NA
aloisine	factor_32	1.28773	0.134884	0.330989	NA	NA	NA	NA	NA
naltrexone	factor_7	1.28775	0.149535	0.447278	Launched	opioid receptor antagonist	OPRD1, OPRK1, OPRM1, SIGMAR1	neurology/psychiatry	abstinence from alcohol
RHO-kinase-inhibitor-III[rockout]	factor_32	1.28775	0.134884	0.330989	NA	NA	NA	NA	NA
trequinsin	factor_16	1.28776	0.151014	0.458484	Phase 1	phosphodiesterase inhibitor	PDE5A	NA	NA
BL-050	factor_33	1.2878	0.141493	0.390847	NA	NA	NA	NA	NA
WZ-4-145	factor_14	1.28787	0.144037	0.35956	NA	NA	NA	NA	NA
resveratrol	factor_30	1.28799	0.146246	0.387054	Launched	cytochrome P450 inhibitor, SIRT activator	CSNK2A1, NQO2, PTGS1, PTGS2	NA	NA
VX-745	factor_15	1.28803	0.143051	0.407723	Phase 2	p38 MAPK inhibitor	MAPK11, MAPK12, MAPK14	NA	NA
dovitinib	factor_36	1.28813	0.140182	0.408214	Phase 3	EGFR inhibitor, FGFR inhibitor, FLT3 inhibitor, PDGFR tyrosine kinase receptor inhibitor, VEGFR inhibitor	CSF1R, EGFR, FGFR1, FGFR2, FGFR3, FLT1, FLT3, FLT4, INSR, KDR, KIT, PDGFRA, PDGFRB	NA	NA
VX-745	factor_16	1.28823	0.150624	0.458484	Phase 2	p38 MAPK inhibitor	MAPK11, MAPK12, MAPK14	NA	NA
canrenoic-acid	factor_9	1.28829	0.130382	0.385426	NA	NA	NA	NA	NA
BRD-K25070860	factor_12	1.28833	0.149433	0.430418	NA	NA	NA	NA	NA
YK-4279	factor_18	1.28839	0.15258	0.385645	NA	NA	NA	NA	NA
AG-14361	factor_34	1.28839	0.144741	0.406481	Preclinical	PARP inhibitor	PARP1	NA	NA
TW-37	factor_21	1.28843	0.151736	0.376917	Preclinical	BCL inhibitor	BCL2, BCL2L1, MCL1	NA	NA
TW-37	factor_34	1.28853	0.144644	0.406481	Preclinical	BCL inhibitor	BCL2, BCL2L1, MCL1	NA	NA
KU-0063794	factor_2	1.28854	0.148281	0.359373	NA	NA	NA	NA	NA
pioglitazone	factor_15	1.28863	0.14284	0.407723	Launched	insulin sensitizer, PPAR receptor agonist	PPARG, TRPM3	endocrinology	diabetes mellitus
BRD-K43069600	factor_16	1.28877	0.150271	0.458484	NA	NA	NA	NA	NA
tacedinaline	factor_12	1.28881	0.149064	0.430418	Phase 3	HDAC inhibitor	HDAC1	NA	NA
tamibarotene	factor_36	1.28881	0.139474	0.407689	Launched	retinoid receptor agonist	RARA, RARB	hematologic malignancy	acute promyelocytic leukemia (APL)
BRD-K58547375	factor_36	1.2889	0.139445	0.407689	NA	NA	NA	NA	NA
DL-TBOA	factor_2	1.2889	0.148042	0.359373	NA	NA	NA	NA	NA
pyrvinium-pamoate	factor_27	1.28895	0.148971	0.440794	Launched	androgen receptor antagonist	AR	NA	NA
AT-9283	factor_40	1.28895	0.146024	0.352339	Phase 2	Aurora kinase inhibitor, JAK inhibitor	AURKA, AURKB, JAK2, JAK3, RPS6KA6, STK17A	NA	NA
sorafenib	factor_5	1.28896	0.151553	0.394896	Launched	FLT3 inhibitor, KIT inhibitor, PDGFR tyrosine kinase receptor inhibitor, RAF inhibitor, RET tyrosine kinase inhibitor, VEGFR inhibitor	BRAF, DDR2, FGFR1, FLT1, FLT3, FLT4, KDR, KIT, PDGFRB, RAF1, RET	oncology	renal cell carcinoma (RCC), thyroid cancer, hepatocellular carcinoma (HCC)
danazol	iss	1.28901	0.12345	0.28495	Launched	estrogen receptor antagonist, progesterone receptor agonist	AR, CCL2, ESR1, GNRHR, GNRHR2, PGR	obstetrics/gynecology, cardiology	endometriosis, angioedema
BRD-K59470558	factor_12	1.28928	0.148713	0.430418	NA	NA	NA	NA	NA
XAV-939	factor_1	1.28944	0.149032	0.391353	Preclinical	tankyrase inhibitor	TNKS, TNKS2	NA	NA
BRD-K08451418	factor_3	1.28949	0.124463	0.304606	NA	NA	NA	NA	NA
BRD-K55896799	factor_7	1.28957	0.148144	0.44612	NA	NA	NA	NA	NA
nintedanib	factor_30	1.28965	0.145141	0.385137	Launched	FGFR inhibitor, PDGFR tyrosine kinase receptor inhibitor, VEGFR inhibitor	FGFR1, FGFR2, FGFR3, FGFR4, FLT1, FLT4, KDR, PDGFRA, PDGFRB	pulmonary	idiopathic pulmonary fibrosis (IPF)
orantinib	factor_40	1.28966	0.145488	0.351887	Phase 3	FGFR inhibitor, PDGFR tyrosine kinase receptor inhibitor, VEGFR inhibitor	AURKA, AURKB, EGFR, FGFR1, FGFR2, KDR, PDGFRA, PDGFRB	NA	NA
SA-84902	factor_11	1.28971	0.14766	0.408943	NA	NA	NA	NA	NA
BRD-K98645985	factor_20	1.28973	0.135686	0.346411	NA	NA	NA	NA	NA
niacin	factor_33	1.28978	0.140036	0.390018	Launched	NAD precursor, vitamin B	DGAT2, HCAR1, HCAR2, HCAR3, NNMT, QPRT	endocrinology	hypertriglyceridemia
dipropyl-dopamine	survival	1.28989	0.151599	0.352337	NA	NA	NA	NA	NA
AZD-7545	factor_18	1.28989	0.151326	0.384399	NA	NA	NA	NA	NA
dihydroergocristine	factor_24	1.29003	0.145833	0.389016	Launched	adrenergic receptor antagonist, prolactin inhibitor	ADRA1A, ADRB1, DRD1, DRD2, DRD3, DRD4, DRD5, HTR1A, HTR2A, HTR3A, HTR4, HTR5A, HTR6, HTR7	NA	NA
RO-28-1675	factor_8	1.29013	0.142493	0.399061	NA	NA	NA	NA	NA
nisoxetine	factor_24	1.29023	0.145675	0.389016	Phase 1	norepinephrine reuptake inhibitor	SLC6A2, SLC6A3, SLC6A4	NA	NA
DAC-004	factor_26	1.29023	0.127822	0.370281	NA	NA	NA	NA	NA
GSK-1070916	factor_23	1.29025	0.149766	0.428933	NA	NA	NA	NA	NA
U-0126	factor_35	1.29044	0.149133	0.329919	Preclinical	MEK inhibitor	AKT1, CHEK1, GSK3B, LCK, MAP2K1, MAP2K2, MAP2K7, MAPK1, MAPK11, MAPK12, MAPK14, MAPK8, PRKCA, RAF1, ROCK1, RPS6KB1, SGK1	NA	NA
thiostrepton	factor_38	1.29046	0.148594	0.391643	Launched	FOXM1 inhibitor, protein synthesis inhibitor	FOXM1	obstetrics/gynecology	mastitis
BRD-K89097220	factor_33	1.29046	0.13965	0.390016	NA	NA	NA	NA	NA
temsirolimus	factor_12	1.29046	0.148081	0.430418	Launched	mTOR inhibitor	MTOR	oncology	renal cell carcinoma (RCC)
imiquimod	factor_33	1.2905	0.13965	0.390016	Launched	interferon inducer, toll-like receptor agonist	TLR7, TLR8	dermatology, infectious disease, oncology	actinic keratosis (AK), genital warts, basal cell carcinoma (BCC)
DAC-004	factor_37	1.29053	0.150238	0.426659	NA	NA	NA	NA	NA
ST-057710	factor_22	1.29065	0.149191	0.378025	NA	NA	NA	NA	NA
pifithrin-mu	factor_22	1.29077	0.149086	0.378025	Preclinical	HSP inhibitor	HSPA1A, TP53	NA	NA
PF-04217903	factor_18	1.2908	0.1507	0.383771	Phase 1	c-Met inhibitor	MET	NA	NA
mitoxantrone	factor_27	1.29083	0.147841	0.440794	Launched	topoisomerase inhibitor	TOP2A	neurology/psychiatry, oncology, hematologic malignancy	multiple sclerosis, prostate cancer, acute myeloid leukemia (AML)
BRD-K89692698	factor_14	1.29089	0.141344	0.353709	NA	NA	NA	NA	NA
epigallocatechin	factor_39	1.29096	0.143094	0.402422	NA	NA	NA	NA	NA
temozolomide	factor_25	1.29103	0.145418	0.329636	Launched	DNA alkylating agent	MGMT	oncology	glioblastoma, astrocytoma
alpha-linolenic-acid	factor_21	1.29104	0.150015	0.37356	Phase 3	omega 3 fatty acid stimulant	ELOVL4, FADS1, FADS2, FFAR1, FFAR4, PTGS2, SLC8A1, TRPV1	NA	NA
SB-202190	factor_23	1.29109	0.14897	0.428198	Preclinical	p38 MAPK inhibitor	AKT1, ALOX5, CHEK1, GSK3B, LCK, MAPK1, MAPK11, MAPK12, MAPK14, MAPK8, PRKCA, ROCK1, RPS6KB1, SGK1	NA	NA
darinaparsin	factor_15	1.29112	0.141181	0.405493	NA	NA	NA	NA	NA
PT-630	factor_2	1.29114	0.146432	0.356729	NA	NA	NA	NA	NA
SA-792728	factor_22	1.2912	0.148772	0.378025	NA	NA	NA	NA	NA
MW-SHH-54	factor_12	1.2912	0.147519	0.430418	NA	NA	NA	NA	NA
taurodeoxycholic-acid	factor_3	1.2914	0.123442	0.302913	NA	NA	NA	NA	NA
lenalidomide	survival	1.29142	0.150413	0.350945	Launched	anticancer agent	CDH5, CRBN, PTGS2, TNF, TNFSF11	hematologic malignancy	multiple myeloma, mantle cell lymphoma (MCL), myelodysplastic diseases (MDS)
benzamil	factor_10	1.29142	0.147953	0.426156	Phase 2	sodium channel blocker	ASIC1, PKD2L1, SCNN1A, SCNN1B, SCNN1D, SCNN1G, SLC8A1	NA	NA
GW-843682X	factor_15	1.29146	0.140947	0.405493	Preclinical	PLK inhibitor	PLK1, PLK3	NA	NA
YM-201636	factor_23	1.2915	0.148709	0.428198	Preclinical	PI3K inhibitor	NA	NA	NA
4-hydroxyretinoic-acid	factor_30	1.29151	0.143778	0.382525	NA	NA	NA	NA	NA
acetylcysteine	factor_15	1.29152	0.1409	0.405493	Launched	mucolytic agent	ACY1, CHUK, GRIN1, GRIN2A, GRIN2B, GRIN2D, GRIN3A, GSS, IKBKB, RELA, SLC7A11	gastroenterology	acetaminophen overdose, hepatic injury
SA-424936	factor_33	1.29155	0.138847	0.390016	NA	NA	NA	NA	NA
cinanserin	factor_28	1.29157	0.13474	0.354744	Preclinical	serotonin receptor antagonist	HTR2A	NA	NA
BRD-K91338578	factor_21	1.29167	0.149581	0.373399	NA	NA	NA	NA	NA
SID-26681509	survival	1.29173	0.150225	0.350945	NA	NA	NA	NA	NA
MW-STK33-1C	factor_14	1.29174	0.140724	0.353031	NA	NA	NA	NA	NA
BRD-K59036917	factor_27	1.29189	0.147128	0.440794	NA	NA	NA	NA	NA
PTB1	factor_2	1.29193	0.145747	0.35639	NA	NA	NA	NA	NA
FL-HDAC-025	factor_26	1.29198	0.126759	0.368256	NA	NA	NA	NA	NA
indirubin	factor_26	1.29198	0.126759	0.368256	Phase 2/Phase 3	CDK inhibitor, glycogen synthase kinase inhibitor	CDK1, CDK5, GSK3A	NA	NA
TW-37	factor_37	1.29198	0.149041	0.424451	Preclinical	BCL inhibitor	BCL2, BCL2L1, MCL1	NA	NA
NVP-AEW541	factor_17	1.29203	0.116928	0.26928	Preclinical	IGF-1 inhibitor	IGF1R, INSR	NA	NA
TL-AA09	factor_16	1.29215	0.147714	0.453917	NA	NA	NA	NA	NA
SA-792709	factor_9	1.2922	0.127737	0.379829	NA	NA	NA	NA	NA
elesclomol	factor_39	1.29222	0.14223	0.401661	Phase 3	oxidative stress inducer	HSPA1A	NA	NA
mycophenolic-acid	iss	1.29233	0.120625	0.279594	Launched	dehydrogenase inhibitor, inositol monophosphatase inhibitor	IMPDH1, IMPDH2	transplant	organ rejection
SAR-245408	factor_25	1.29234	0.144666	0.328669	NA	NA	NA	NA	NA
trametinib	factor_23	1.29271	0.14777	0.428067	Launched	MEK inhibitor	MAP2K1, MAP2K2	oncology	melanoma
XMD-1499	factor_29	1.29274	0.149299	0.387669	NA	NA	NA	NA	NA
BML-259	factor_39	1.29275	0.141821	0.401627	NA	NA	NA	NA	NA
tipifarnib-P2	factor_8	1.29276	0.140457	0.396653	NA	NA	NA	NA	NA
BRD-K99636700	factor_24	1.29277	0.143495	0.385835	NA	NA	NA	NA	NA
thalidomide	factor_34	1.29283	0.142264	0.403957	Launched	tumor necrosis factor production inhibitor	CRBN, FGFR2, NFKB1, ORM1, ORM2, PTGS2, TNF	NA	NA
ST-4062971	factor_10	1.29291	0.146916	0.424378	NA	NA	NA	NA	NA
BRD-K01121114	factor_12	1.29293	0.146466	0.430418	NA	NA	NA	NA	NA
CHEMBL-399379	factor_23	1.293	0.147522	0.428067	NA	NA	NA	NA	NA
phenothiazine	factor_18	1.29302	0.148788	0.38325	Preclinical	dopamine receptor antagonist	NA	NA	NA
DG-041	factor_22	1.29304	0.147043	0.376357	NA	NA	NA	NA	NA
GSK-429286A	factor_15	1.29308	0.139708	0.404712	NA	NA	NA	NA	NA
quizartinib	factor_35	1.29315	0.146994	0.325901	Phase 3	FLT3 inhibitor	CSF1R, FLT3, KIT, PDGFRA, PDGFRB, RET	NA	NA
PK-11195	iss	1.29318	0.120054	0.279021	Phase 1	benzodiazepine receptor antagonist	TSPO	NA	NA
cyclopiazonic-acid	factor_34	1.29326	0.142167	0.403957	Preclinical	ATPase inhibitor	ATP2A1	NA	NA
phenazone	factor_18	1.29329	0.148631	0.38325	Launched	cyclooxygenase inhibitor	PTGS1, PTGS2	neurology/psychiatry	pain relief
salsolinol	factor_40	1.29332	0.142995	0.348358	NA	NA	NA	NA	NA
AZD-7762	factor_16	1.29333	0.146807	0.452505	NA	NA	NA	NA	NA
ketotifen	factor_29	1.29336	0.14867	0.387385	Launched	histamine receptor agonist, leukotriene receptor antagonist, phosphodiesterase inhibitor	HRH1, PDE4A, PDE4B, PDE4C, PDE4D, PDE7A, PDE7B, PDE8A, PDE8B, PGD	neurology/psychiatry	itching
SA-424828	factor_13	1.29353	0.129075	0.367712	NA	NA	NA	NA	NA
AG-879	factor_29	1.29358	0.148553	0.387385	NA	NA	NA	NA	NA
BRD-K52904470	factor_29	1.29367	0.14848	0.387385	NA	NA	NA	NA	NA
HG-5-113-01	factor_17	1.2937	0.1155	0.267209	NA	NA	NA	NA	NA
BCL2-inhibitor	factor_5	1.29377	0.147861	0.389176	NA	NA	NA	NA	NA
doxorubicin	factor_39	1.29382	0.141138	0.400817	Launched	topoisomerase inhibitor	TOP2A	hematologic malignancy, oncology	acute lymphoblastic leukemia (ALL), acute myeloid leukemia (AML), Wilm's tumor, breast cancer, ovarian cancer, Hodgkin's lymphoma, bladder cancer, multiple myeloma
SCH-23390	factor_36	1.29385	0.135989	0.402002	Preclinical	dopamine receptor antagonist	DRD1, DRD5, HTR2C, KCNJ4, KCNJ6	NA	NA
HO-013	factor_31	1.29387	0.12379	0.359631	NA	NA	NA	NA	NA
phenethyl-isothiocyanate	factor_24	1.29392	0.142607	0.384474	Phase 2	anticancer agent	CYP2E1	NA	NA
arachidonyl-trifluoro-methane	factor_23	1.29397	0.146817	0.427759	NA	NA	NA	NA	NA
fenretinide	factor_12	1.29403	0.145799	0.430418	Phase 3	apoptosis stimulant, retinoid receptor agonist	RARA	NA	NA
dalcetrapib	factor_2	1.29405	0.144222	0.355631	Phase 3	cholesteryl ester transfer protein inhibitor	CETP	NA	NA
tanespimycin	factor_6	1.29421	0.136175	0.329361	Phase 3	HSP inhibitor	HSP90AA1	NA	NA
PP-110	factor_2	1.29424	0.144068	0.355631	NA	NA	NA	NA	NA
KU-0063794	factor_4	1.29449	0.128326	0.308545	NA	NA	NA	NA	NA
calcifediol	factor_7	1.2945	0.144914	0.44129	Launched	vitamin D receptor agonist	VDR	NA	NA
BRD-K00640357	factor_25	1.29462	0.14336	0.326435	NA	NA	NA	NA	NA
trichostatin-a	factor_35	1.29466	0.145824	0.324732	Preclinical	HDAC inhibitor	HDAC1, HDAC10, HDAC2, HDAC3, HDAC4, HDAC5, HDAC6, HDAC7, HDAC8, HDAC9	NA	NA
mycophenolic-acid	factor_29	1.2947	0.147866	0.387385	Launched	dehydrogenase inhibitor, inositol monophosphatase inhibitor	IMPDH1, IMPDH2	transplant	organ rejection
SB-525334	factor_11	1.2947	0.143804	0.401617	Preclinical	TGF beta receptor inhibitor	TGFBR1	NA	NA
BX-912	factor_6	1.29483	0.135681	0.328952	Preclinical	pyruvate dehydrogenase kinase inhibitor	CDK2, CHEK1, GSK3B, KDR, PDK1, PDPK1	NA	NA
oxetane	shock	1.29491	0.144805	0.331967	NA	NA	NA	NA	NA
BMS-191011	factor_37	1.29493	0.147051	0.421156	Preclinical	potassium channel activator	KCNMA1	NA	NA
SAR-245409	factor_26	1.29514	0.124633	0.365228	Phase 1/Phase 2	PI3K inhibitor	MTOR, PIK3CG	NA	NA
lasalocid	factor_34	1.29517	0.140588	0.403957	Launched	bacterial permeability inducer	NA	infectious disease	coccidiosis
ARG-CSC-91	factor_2	1.29519	0.143606	0.355631	NA	NA	NA	NA	NA
NSC-663284	survival	1.29523	0.147434	0.34664	Preclinical	CDC inhibitor	CDC25A, CDC25B, CDC25C	NA	NA
WZ-7043	factor_20	1.29544	0.132081	0.340534	NA	NA	NA	NA	NA
kenpaullone	factor_5	1.29549	0.146467	0.387639	Preclinical	CDK inhibitor, glycogen synthase kinase inhibitor	CCNB1, CDK1, CDK5, GSK3B	NA	NA
valdecoxib	factor_23	1.29569	0.145709	0.425755	Withdrawn	cyclooxygenase inhibitor	CA12, PTGS2	NA	NA
withaferin-a	factor_27	1.29571	0.144451	0.437011	NA	NA	NA	NA	NA
PF-562271	factor_14	1.29579	0.137466	0.345717	Phase 1	focal adhesion kinase inhibitor	PTK2, PTK2B	NA	NA
piceatannol	factor_27	1.29584	0.144333	0.437011	Preclinical	SYK inhibitor	ATP5A1, ATP5B, ATP5C1, IRF3	NA	NA
BRD-K22321414	factor_10	1.29589	0.145175	0.422444	NA	NA	NA	NA	NA
lovastatin	factor_38	1.29589	0.14413	0.383463	Launched	HMGCR inhibitor	HDAC2, HMGCR, ITGAL, NR1I2	cardiology, endocrinology	coronary heart disease, myocardial infarction, hypercholesterolemia
SU-11652	factor_16	1.29594	0.144603	0.447592	NA	NA	NA	NA	NA
serdemetan	iss	1.29595	0.117462	0.273626	Phase 1	MDM inhibitor	MDM2	NA	NA
MK-5108	factor_22	1.29598	0.144529	0.370861	Phase 1	Aurora kinase inhibitor	AURKA, AURKB, AURKC	NA	NA
CGP-60474	factor_2	1.29599	0.143109	0.355487	Preclinical	CDK inhibitor	CDK1, CDK2	NA	NA
terreic-acid	factor_27	1.29604	0.144174	0.437011	NA	NA	NA	NA	NA
EX-527	factor_10	1.29612	0.144929	0.422444	Phase 2	SIRT inhibitor	SIRT1	NA	NA
MLN-8054	iss	1.29617	0.11725	0.273626	Phase 1	Aurora kinase inhibitor	AURKA	NA	NA
THZ-2-98-01	factor_29	1.29619	0.146784	0.386455	NA	NA	NA	NA	NA
ASN-05257430	factor_38	1.29629	0.143789	0.383463	NA	NA	NA	NA	NA
thioperamide	factor_40	1.29648	0.14077	0.346275	Preclinical	histamine receptor antagonist	HRH3, HRH4	NA	NA
apigenin	factor_8	1.29651	0.137576	0.3918	Preclinical	casein kinase inhibitor, cell proliferation inhibitor	AKR1B1, AR, CDK6, CFTR, CYP19A1, CYP1B1, HSD17B1	NA	NA
isradipine	factor_19	1.29662	0.137603	0.398615	Launched	calcium channel blocker	CACNA1C, CACNA1D, CACNA1F, CACNA1H, CACNA1S, CACNA2D1, CACNA2D2, CACNB2	cardiology	hypertension
GW-5074	factor_13	1.29664	0.127278	0.364528	Preclinical	RAF inhibitor, leucine rich repeat kinase inhibitor	NTRK1, RAF1	NA	NA
BRD-K93367411	factor_33	1.29679	0.135784	0.38453	NA	NA	NA	NA	NA
OSI-930	factor_7	1.29693	0.143255	0.440215	Phase 1	KIT inhibitor, VEGFR inhibitor	KDR, KIT	NA	NA
tyrphostin-AG-1478	factor_33	1.29696	0.135635	0.38453	Preclinical	EGFR inhibitor	EGFR, MAPK14	NA	NA
CGS-21680	factor_26	1.297	0.123882	0.364084	Preclinical	adenosine receptor agonist	ADORA1, ADORA2A, ADORA2B, ADORA3	NA	NA
flutamide	factor_16	1.29719	0.143645	0.447592	Launched	androgen receptor antagonist	AHR, AR	oncology	prostate cancer
BRD-A08658758	factor_37	1.2972	0.14534	0.421029	NA	NA	NA	NA	NA
BMS-509744	factor_27	1.29725	0.143104	0.437011	NA	NA	NA	NA	NA
MST-312	factor_24	1.29734	0.139746	0.379793	NA	NA	NA	NA	NA
fenbendazole	factor_22	1.29738	0.143351	0.369711	Launched	tubulin polymerization inhibitor	TUBB	infectious disease	gastrointestinal parasites, gastrointestinal roundworms
BRD-A36275421	factor_37	1.2974	0.1452	0.421029	NA	NA	NA	NA	NA
A-443644	factor_22	1.29745	0.143325	0.369711	NA	NA	NA	NA	NA
vinblastine	factor_19	1.29748	0.136903	0.397728	Launched	microtubule inhibitor, tubulin polymerization inhibitor	JUN, TUBA1A, TUBB, TUBD1, TUBE1, TUBG1	hematologic malignancy, infectious disease, oncology	Hodgkin's lymphoma, true histiocytic lymphoma (THL), mycosis, small lymphocytic lymphoma (SLL), testicular carcinoma, Kaposi sarcoma
BRD-K75627148	factor_4	1.29749	0.127082	0.307367	NA	NA	NA	NA	NA
sirolimus	factor_20	1.29752	0.130674	0.339572	Launched	mTOR inhibitor	FGF2, FKBP1A, MTOR	transplant, pulmonary	organ rejection, lymphangioleiomyomatosis
vincristine	factor_14	1.29764	0.135697	0.342118	Launched	tubulin polymerization inhibitor	TUBA4A, TUBB	hematologic malignancy	acute lymphoblastic leukemia (ALL)
neratinib	factor_14	1.29768	0.135674	0.342118	Phase 3	EGFR inhibitor	EGFR, ERBB2, KDR	NA	NA
promethazine	factor_18	1.29771	0.145373	0.376851	Launched	histamine receptor antagonist	ADRA1A, CALM1, CHRM1, CHRM2, CHRM3, CHRM4, CHRM5, DRD2, HRH1, HTR2A	neurology/psychiatry, allergy	sedative, allergic rhinitis
avrainvillamide-analog-6	factor_24	1.29777	0.139478	0.379793	NA	NA	NA	NA	NA
XMD-132	factor_1	1.29785	0.142334	0.379682	NA	NA	NA	NA	NA
tubastatin-a	factor_4	1.29789	0.126953	0.307367	Preclinical	HDAC inhibitor	HDAC6	NA	NA
BMS-536924	factor_29	1.29797	0.145322	0.385618	Preclinical	IGF-1 inhibitor	AKT1, CCNE1, CDK2, CYP3A4, ERBB2, IGF1R, KDR, LCK, MAPK1, MET, PDGFRA, PDGFRB	NA	NA
AG-14361	factor_23	1.29799	0.143987	0.421943	Preclinical	PARP inhibitor	PARP1	NA	NA
BRD-K58698715	factor_34	1.29809	0.139058	0.40168	NA	NA	NA	NA	NA
rilmenidine	factor_22	1.29824	0.142683	0.369711	Launched	adrenergic receptor agonist, imidazoline receptor agonist	ADRA2A	cardiology	hypertension
WZ-4-145	factor_34	1.29827	0.138961	0.40168	NA	NA	NA	NA	NA
AR-A014418	factor_12	1.2983	0.142586	0.423985	Preclinical	glycogen synthase kinase inhibitor	GSK3B	NA	NA
KU-60019	factor_36	1.29831	0.133071	0.39569	Preclinical	ATM kinase inhibitor	ATM	NA	NA
BRD-K11533227	factor_17	1.29844	0.11171	0.260828	NA	NA	NA	NA	NA
WZ-7043	factor_35	1.29844	0.14273	0.319278	NA	NA	NA	NA	NA
fluoxetine	factor_40	1.2987	0.139164	0.343996	Launched	selective serotonin reuptake inhibitor (SSRI)	ANO1, HTR2B, SLC6A4	neurology/psychiatry	depression, obsessive compulsive disorder (OCD), bulimia nervosa, panic disorders, bipolar disorder
GDC-0941	iss	1.29874	0.115208	0.270244	Phase 2	PI3K inhibitor	PIK3CA, PIK3CB, PIK3CD, PIK3CG	NA	NA
retinol	factor_35	1.29876	0.142553	0.319278	Launched	retinoid receptor ligand	ALDH1A1, ALDH1A2, ALDH1A3, DHRS3, DHRS4, LRAT, NR2C2, RBP1, RBP3, RDH11, RDH12, RDH13, RDH14, RDH5, RDH8, RETSAT, RHO, RLBP1, RXRA, RXRB, RXRG	dermatology	cosmetic, acne vulgaris (AV), keratosis
CP466722	factor_16	1.29878	0.142323	0.445846	NA	NA	NA	NA	NA
enalapril	factor_30	1.29903	0.139063	0.374533	Launched	angiotensin converting enzyme inhibitor	ACE	cardiology	hypertension, congestive heart failure, left ventricular systolic dysfunction (LVSD)
arecaidine	factor_38	1.29907	0.14181	0.379285	NA	NA	NA	NA	NA
WH-4025	factor_1	1.2991	0.141446	0.379315	NA	NA	NA	NA	NA
GANT-58	factor_30	1.29925	0.138916	0.374533	Preclinical	GLI antagonist	GLI1	NA	NA
BRD-K08451418	factor_26	1.29935	0.123194	0.363118	NA	NA	NA	NA	NA
AZD-5438	factor_12	1.29939	0.141796	0.422879	NA	NA	NA	NA	NA
parbendazole	factor_35	1.29955	0.141962	0.319278	Preclinical	tubulin polymerization inhibitor	TUBB	NA	NA
orteronel	factor_19	1.29967	0.135438	0.395746	Phase 3	androgen biosynthesis inhibitor, androgen receptor antagonist, cytochrome P450 inhibitor	CYP17A1	NA	NA
CI-976	factor_12	1.29969	0.141515	0.422879	Phase 1	ACAT inhibitor	ACAT1, CES1	NA	NA
retinol	factor_24	1.29973	0.137944	0.376923	Launched	retinoid receptor ligand	ALDH1A1, ALDH1A2, ALDH1A3, DHRS3, DHRS4, LRAT, NR2C2, RBP1, RBP3, RDH11, RDH12, RDH13, RDH14, RDH5, RDH8, RETSAT, RHO, RLBP1, RXRA, RXRB, RXRG	dermatology	cosmetic, acne vulgaris (AV), keratosis
veliparib	factor_25	1.29978	0.139818	0.319089	Phase 3	PARP inhibitor	PARP1, PARP2	NA	NA
yohimbine	factor_9	1.29982	0.123378	0.369038	Launched	adrenergic receptor antagonist	ADRA2A, ADRA2B, ADRA2C, DRD2, DRD3, HTR1A, HTR1B, HTR1D, HTR1E, HTR1F, HTR2A, HTR2B, HTR2C, HTR5A, HTR7, KCNJ1, KCNJ10, KCNJ11, KCNJ12, KCNJ14, KCNJ15, KCNJ8	cardiology	cardiac arrythmia, bradycardia
PK-11195	factor_38	1.30005	0.141059	0.379284	Phase 1	benzodiazepine receptor antagonist	TSPO	NA	NA
NNC-55-0396	factor_12	1.30006	0.141287	0.422879	Preclinical	T-type calcium channel blocker	CATSPER1, CATSPER2, CATSPER3, CATSPER4	NA	NA
fluticasone	factor_10	1.30019	0.14231	0.418241	NA	NA	NA	NA	NA
celecoxib	factor_30	1.30021	0.138143	0.374429	Launched	cyclooxygenase inhibitor	CA12, PDPK1, PTGS2	rheumatology, endocrinology	osteoarthritis, rheumatoid arthritis, ankylosing spondylitis, primary dysmenorrhea (PD)
ryuvidine	factor_16	1.30031	0.140975	0.445846	Preclinical	histone lysine methyltransferase inhibitor	CDK2, CDK4	NA	NA
BRD-K11533227	factor_30	1.30048	0.137995	0.374429	NA	NA	NA	NA	NA
AZD-8330	factor_23	1.30052	0.141964	0.418443	NA	NA	NA	NA	NA
carbamazepine	iss	1.30069	0.113483	0.266818	Launched	carboxamide antiepileptic	SCN10A, SCN11A, SCN1A, SCN2A, SCN3A, SCN4A, SCN5A, SCN7A, SCN8A, SCN9A	neurology/psychiatry	seizures
farnesylcysteine-methyl-ester	factor_38	1.30071	0.140568	0.378971	NA	NA	NA	NA	NA
T-0156	factor_31	1.30073	0.119615	0.351411	Preclinical	phosphodiesterase inhibitor	PDE5A	NA	NA
BAX-channel-blocker	shock	1.30078	0.140212	0.325124	Preclinical	cytochrome C release inhibitor	BAX	NA	NA
BRD-K32581454	factor_2	1.30083	0.139581	0.350057	NA	NA	NA	NA	NA
XMD-1150	factor_15	1.30095	0.134915	0.394688	NA	NA	NA	NA	NA
ipratropium	factor_12	1.30102	0.140567	0.422879	Launched	acetylcholine receptor antagonist	CHRM1, CHRM2, CHRM3, CHRM4, CHRM5	pulmonary	bronchospasm, chronic obstructive pulmonary disease (COPD), bronchitis, emphysema
GW-843682X	factor_13	1.30103	0.124455	0.359197	Preclinical	PLK inhibitor	PLK1, PLK3	NA	NA
CGS-21680	factor_24	1.30104	0.136702	0.374542	Preclinical	adenosine receptor agonist	ADORA1, ADORA2A, ADORA2B, ADORA3	NA	NA
oxaprozin	factor_2	1.30105	0.139461	0.350057	Launched	cyclooxygenase inhibitor	PTGS1, PTGS2	rheumatology	osteoarthritis, rheumatoid arthritis
JW-7-24-1	factor_7	1.30107	0.140346	0.438497	NA	NA	NA	NA	NA
COT-10b	factor_24	1.30108	0.136678	0.374542	NA	NA	NA	NA	NA
L-690488	factor_1	1.30111	0.139793	0.376881	NA	NA	NA	NA	NA
carbacyclin	factor_37	1.30118	0.142277	0.414532	NA	NA	NA	NA	NA
PHA-665752	factor_1	1.30122	0.139731	0.376881	Preclinical	c-Met inhibitor	MET	NA	NA
BRD-K88742110	factor_30	1.30125	0.137369	0.37434	NA	NA	NA	NA	NA
AT7867	factor_5	1.30127	0.142237	0.380428	Preclinical	AKT inhibitor	AKT2, GSK3B, PKIA, PRKACA	NA	NA
ursolic-acid	factor_2	1.30136	0.139187	0.350057	Phase 1	ATPase inhibitor, NFkB pathway inhibitor, STAT inhibitor	HSD11B1, PLA2G1B, PTPN1, PYGM	NA	NA
ST-057710	shock	1.30145	0.139612	0.324476	NA	NA	NA	NA	NA
veliparib	factor_16	1.30151	0.140043	0.44523	Phase 3	PARP inhibitor	PARP1, PARP2	NA	NA
auranofin	iss	1.30153	0.112743	0.265906	Launched	NFkB pathway inhibitor	IKBKB, PRDX5, TRPA1	rheumatology	rheumatoid arthritis
acetyl-farnesyl-cysteine	factor_40	1.30153	0.137289	0.341869	Launched	methyltransferase inhibitor	PPARG	dermatology	acne vulgaris (AV)
tivantinib	factor_15	1.30166	0.134494	0.394688	Phase 3	tyrosine kinase inhibitor	MET	NA	NA
mevastatin	factor_2	1.30172	0.138965	0.350057	Preclinical	HMGCR inhibitor	HMGCR	NA	NA
roscovitine	factor_37	1.30181	0.141873	0.414532	Phase 2	CDK inhibitor	CDK2, CDK9	NA	NA
BRD-K59470558	factor_29	1.30197	0.142266	0.380505	NA	NA	NA	NA	NA
camptothecin	factor_11	1.30201	0.13925	0.392794	Phase 3	topoisomerase inhibitor	TOP1	NA	NA
cyclosporin-a	iss	1.30206	0.11232	0.265906	Launched	calcineurin inhibitor	PPP3CA	rheumatology, dermatology	rheumatoid arthritis, psoriasis
albendazole	survival	1.30208	0.141938	0.336852	Launched	tubulin polymerization inhibitor	TUBA1A, TUBB, TUBB4B	infectious disease	cystic hydatid disease, parenchymal neurocysticercosis
darinaparsin	factor_31	1.30212	0.118587	0.349537	NA	NA	NA	NA	NA
PJ-34	factor_2	1.30214	0.138673	0.350057	Preclinical	PARP inhibitor	EEF2, PARP1, PARP15, PARP3	NA	NA
chloroquine	factor_4	1.30224	0.124421	0.302685	Launched	antimalarial agent	GSTA2, MRGPRX1, TLR9, TNF	infectious disease	malaria, amebiasis
avicin-g	factor_2	1.30231	0.138536	0.350057	NA	NA	NA	NA	NA
TPCA-1	factor_14	1.30251	0.131684	0.335256	Preclinical	IKK inhibitor	IKBKB	NA	NA
SN-38	factor_35	1.3027	0.139635	0.316527	Launched	topoisomerase inhibitor	TOP1	oncology	colorectal cancer
KU-55933	survival	1.30271	0.141489	0.336852	Preclinical	ATM kinase inhibitor	ATM, PRKDC	NA	NA
GW-7647	factor_3	1.30272	0.117467	0.295421	Preclinical	PPAR receptor agonist	PPARA	NA	NA
olaparib	factor_34	1.3028	0.136023	0.398605	Launched	PARP inhibitor	PARP1, PARP2	oncology	ovarian cancer
alvocidib	factor_19	1.30295	0.133492	0.392327	Phase 2	CDK inhibitor	CDK1, CDK2, CDK4, CDK5, CDK6, CDK7, CDK8, CDK9, EGFR, PYGM	NA	NA
SU-4312	factor_28	1.30301	0.128141	0.340028	Preclinical	PDGFR tyrosine kinase receptor inhibitor, tyrosine kinase inhibitor, VEGFR inhibitor	KDR, PDGFRB	NA	NA
BRD-K98404142	factor_23	1.30301	0.139825	0.415774	NA	NA	NA	NA	NA
SA-427543	factor_39	1.30301	0.135339	0.388962	NA	NA	NA	NA	NA
zileuton	factor_11	1.30334	0.138286	0.391617	Launched	leukotriene synthesis inhibitor, lipoxygenase inhibitor	ALOX5	pulmonary	asthma
methoprene-acid	factor_15	1.30338	0.133396	0.393187	NA	NA	NA	NA	NA
curcumin	factor_22	1.30355	0.138703	0.362347	Launched	cyclooxygenase inhibitor, histone acetyltransferase inhibitor, lipoxygenase inhibitor, NFkB pathway inhibitor	APP, CA1, CA12, CA14, CA2, CA4, CA6, CA9, CYP3A4, DNMT3B, EP300, MMP13, MMP9, NOS2, PTGS1, PTGS2, XDH	NA	NA
budesonide	factor_36	1.30367	0.129784	0.390512	Launched	glucocorticoid receptor agonist	NR3C1	gastroenterology	Crohn's disease
YM-155	factor_18	1.3037	0.14097	0.366378	Phase 2	survivin inhibitor	BIRC5	NA	NA
4-hydroxyretinoic-acid	factor_9	1.30373	0.120733	0.364361	NA	NA	NA	NA	NA
rottlerin	shock	1.30374	0.13775	0.321628	NA	NA	NA	NA	NA
BRD-K90999434	factor_21	1.30382	0.140876	0.355176	NA	NA	NA	NA	NA
AT-7519	factor_12	1.30391	0.138531	0.418749	Phase 2	CDK inhibitor	CDK1, CDK2, CDK4, CDK5, CDK6, CDK9	NA	NA
FTase-inhibitor-B581	factor_4	1.30393	0.123605	0.301847	NA	NA	NA	NA	NA
quercetin	factor_3	1.304	0.11703	0.295421	Launched	polar auxin transport inhibitor	ATP5A1, ATP5B, ATP5C1, HCK, HIBCH, PIK3CG, PIM1, STK17B, UGT3A1	neurology/psychiatry, allergy	fatigue, allergic rhinitis, drowsiness
ALW-II-38-3	factor_31	1.30412	0.116953	0.34573	NA	NA	NA	NA	NA
XMD-16144	factor_1	1.3043	0.137498	0.372683	NA	NA	NA	NA	NA
metergoline	iss	1.30435	0.110383	0.262583	Launched	dopamine receptor agonist, serotonin receptor antagonist	HTR1A, HTR1B, HTR1D, HTR1E, HTR1F, HTR2A, HTR2B, HTR2C, HTR5A, HTR6, HTR7	NA	NA
OSI-027	factor_6	1.30438	0.128218	0.315399	Phase 1	mTOR inhibitor	MTOR	NA	NA
ketotifen	factor_8	1.30441	0.131095	0.377599	Launched	histamine receptor agonist, leukotriene receptor antagonist, phosphodiesterase inhibitor	HRH1, PDE4A, PDE4B, PDE4C, PDE4D, PDE7A, PDE7B, PDE8A, PDE8B, PGD	neurology/psychiatry	itching
CHEMBL-1222381	factor_1	1.30443	0.137424	0.372683	NA	NA	NA	NA	NA
THZ-2-98-01	factor_10	1.30445	0.139391	0.414483	NA	NA	NA	NA	NA
BH3I-1	factor_10	1.30446	0.139391	0.414483	NA	NA	NA	NA	NA
dihydroergocristine	factor_5	1.30454	0.139575	0.377301	Launched	adrenergic receptor antagonist, prolactin inhibitor	ADRA1A, ADRB1, DRD1, DRD2, DRD3, DRD4, DRD5, HTR1A, HTR2A, HTR3A, HTR4, HTR5A, HTR6, HTR7	NA	NA
nocodazole	factor_6	1.30473	0.127926	0.315399	Preclinical	tubulin polymerization inhibitor	HPGDS	NA	NA
aniracetam	factor_4	1.30482	0.123262	0.301738	Launched	glutamate receptor agonist	DRD2, GRIA1, GRIA2, GRIA3, GRIA4, HTR2A	NA	NA
enzalutamide	factor_25	1.3049	0.136019	0.311826	Launched	androgen receptor antagonist	AR	oncology	prostate cancer
BRD-K90735586	factor_27	1.30501	0.138386	0.423963	NA	NA	NA	NA	NA
importazole	factor_37	1.3051	0.139277	0.408802	NA	NA	NA	NA	NA
batimastat	factor_18	1.30514	0.139999	0.364791	Phase 3	matrix metalloprotease inhibitor	ADAM28, ADAMTS5, MMP12, MMP16, MMP2, MMP8	NA	NA
carbacyclin	factor_22	1.3052	0.137419	0.359925	NA	NA	NA	NA	NA
AR-C133057XX	factor_18	1.30522	0.139952	0.364791	NA	NA	NA	NA	NA
SA-1447005	factor_28	1.30525	0.126808	0.337375	NA	NA	NA	NA	NA
SD-6-035-A4	factor_17	1.30538	0.105946	0.250845	NA	NA	NA	NA	NA
KUC111109N	factor_20	1.30546	0.12597	0.330794	NA	NA	NA	NA	NA
BRD-K01621458	factor_17	1.3055	0.10582	0.250845	NA	NA	NA	NA	NA
eriodictyol	factor_17	1.30556	0.105736	0.250845	NA	NA	NA	NA	NA
SAR-245408	factor_34	1.30573	0.134007	0.39384	NA	NA	NA	NA	NA
HG-5-113-01	iss	1.30573	0.109082	0.260099	NA	NA	NA	NA	NA
CP466722	shock	1.3058	0.13606	0.319024	NA	NA	NA	NA	NA
BRD-K05402890	factor_18	1.30588	0.139639	0.364791	NA	NA	NA	NA	NA
cilostamide	factor_4	1.3059	0.122833	0.301738	Preclinical	phosphodiesterase inhibitor	PDE3A, PDE3B	NA	NA
mifepristone	factor_21	1.30594	0.139271	0.352889	Launched	glucocorticoid receptor antagonist, progesterone receptor antagonist	AR, NR1I2, NR3C1, PGR	endocrinology	hyperglycemia, diabetes mellitus
genistein	factor_11	1.30597	0.135948	0.387164	Phase 2/Phase 3	tyrosine kinase inhibitor	CFTR, ESR1, ESR2, ESRRA, ESRRB, ESRRG, NCOA1, NCOA2, PPARG, PTK2B, TOP2A, TRPC5	NA	NA
AZ-628	factor_20	1.30598	0.125558	0.33057	Preclinical	RAF inhibitor	BRAF, RAF1	NA	NA
budesonide	iss	1.30601	0.108839	0.260099	Launched	glucocorticoid receptor agonist	NR3C1	gastroenterology	Crohn's disease
maprotiline	factor_40	1.30613	0.134446	0.336447	Launched	norepinephrine reputake inhibitor, tricyclic antidepressant	ADRA1A, ADRA1B, ADRA1D, ADRA2A, ADRA2B, ADRA2C, CHRM1, CHRM2, CHRM3, CHRM4, CHRM5, DRD2, HRH1, HTR2A, HTR2C, HTR7, SLC6A2	neurology/psychiatry	depression, dysthymic disorder
BCL2-inhibitor	factor_15	1.30614	0.131736	0.390316	NA	NA	NA	NA	NA
fluphenazine	factor_5	1.30614	0.13853	0.375479	Launched	dopamine receptor antagonist	CALM1, DRD1, DRD2, DRD5, HRH1, HTR2A, HTR6, HTR7	neurology/psychiatry	schizophrenia
SCH-79797	factor_37	1.30629	0.138297	0.407634	NA	NA	NA	NA	NA
curcumin	factor_17	1.30631	0.105116	0.250643	Launched	cyclooxygenase inhibitor, histone acetyltransferase inhibitor, lipoxygenase inhibitor, NFkB pathway inhibitor	APP, CA1, CA12, CA14, CA2, CA4, CA6, CA9, CYP3A4, DNMT3B, EP300, MMP13, MMP9, NOS2, PTGS1, PTGS2, XDH	NA	NA
dilazep	factor_23	1.30632	0.136994	0.412205	Launched	adenosine reuptake inhibitor	SLC29A1	NA	NA
norethisterone	shock	1.30637	0.135851	0.319024	NA	NA	NA	NA	NA
MW-SHH-250	factor_21	1.30645	0.138837	0.352758	NA	NA	NA	NA	NA
BRD-A47832959	shock	1.30661	0.13579	0.319024	NA	NA	NA	NA	NA
BRD-K98948170	factor_25	1.30661	0.13499	0.310171	NA	NA	NA	NA	NA
thiostrepton	factor_17	1.30669	0.10478	0.250643	Launched	FOXM1 inhibitor, protein synthesis inhibitor	FOXM1	obstetrics/gynecology	mastitis
pirinixic-acid	factor_28	1.3068	0.125965	0.337375	Preclinical	PPAR receptor agonist	PPARA	NA	NA
indirubin	factor_7	1.30683	0.136439	0.432833	Phase 2/Phase 3	CDK inhibitor, glycogen synthase kinase inhibitor	CDK1, CDK5, GSK3A	NA	NA
CGP-57380	factor_1	1.30684	0.135204	0.369436	Preclinical	MAP kinase inhibitor	AURKB, LCK, MKNK1, MKNK2, SGK1	NA	NA
NF-449	factor_38	1.3069	0.136391	0.373689	NA	NA	NA	NA	NA
dihydroergotamine	factor_10	1.3069	0.137809	0.413426	Launched	serotonin receptor agonist	ADRA2A, DRD2, HTR1B, HTR1D, HTR1E, HTR1F, HTR2B, HTR7	neurology/psychiatry	migraine headache
melatonin	factor_20	1.30691	0.125077	0.330389	Launched	melatonin receptor agonist, nitric oxide synthase inhibitor	ASMT, CALM1, CALR, EPX, ESR1, HTR2B, MPO, MTNR1A, MTNR1B, NQO2, RORB	neurology/psychiatry	sleep cycle support
etomoxir	factor_11	1.307	0.13523	0.386208	Phase 2	carnitine palmitoyltransferase inhibitor	CPT1A	NA	NA
LY-294002	factor_29	1.30704	0.138815	0.372261	NA	NA	NA	NA	NA
JWE-035	factor_39	1.30712	0.132929	0.385074	NA	NA	NA	NA	NA
FPL-64176	factor_1	1.30727	0.135056	0.369436	Preclinical	calcium channel activator	CACNA1C, CACNA1S	NA	NA
10-DEBC	factor_26	1.30733	0.118066	0.354046	Preclinical	AKT inhibitor	PIM1	NA	NA
clozapine	factor_2	1.30742	0.13506	0.344811	Launched	dopamine receptor antagonist, serotonin receptor antagonist	ADRA1A, ADRA1B, ADRA1D, ADRA2A, ADRA2B, ADRA2C, CALY, CHRM1, CHRM2, CHRM3, CHRM4, CHRM5, DRD1, DRD2, DRD3, DRD4, DRD5, HRH1, HRH4, HTR1A, HTR1B, HTR1D, HTR1E, HTR1F, HTR2A, HTR2B, HTR2C, HTR3A, HTR5A, HTR6, HTR7	neurology/psychiatry	schizophrenia
calpeptin	factor_18	1.30748	0.138542	0.363808	Preclinical	calpain inhibitor	NA	NA	NA
AZD-7762	factor_6	1.30748	0.125813	0.310996	NA	NA	NA	NA	NA
GSK-690693	factor_17	1.30754	0.104171	0.250159	NA	NA	NA	NA	NA
SA-103006	factor_20	1.30754	0.124665	0.330389	NA	NA	NA	NA	NA
NSC-23766	factor_38	1.30756	0.135968	0.373542	Preclinical	Ras GTPase inhibitor	NA	NA	NA
indirubin	factor_29	1.30765	0.138391	0.372111	Phase 2/Phase 3	CDK inhibitor, glycogen synthase kinase inhibitor	CDK1, CDK5, GSK3A	NA	NA
chenodeoxycholic-acid	factor_4	1.3077	0.122017	0.300876	Launched	11-beta hydroxysteroid dehydrogenase inhibitor, FXR agonist	HSD11B1, NR1H4	cardiology, gastroenterology	cerebral cholesterosis, gallstones
dovitinib	iss	1.30771	0.10758	0.258345	Phase 3	EGFR inhibitor, FGFR inhibitor, FLT3 inhibitor, PDGFR tyrosine kinase receptor inhibitor, VEGFR inhibitor	CSF1R, EGFR, FGFR1, FGFR2, FGFR3, FLT1, FLT3, FLT4, INSR, KDR, KIT, PDGFRA, PDGFRB	NA	NA
daunorubicin	factor_24	1.30771	0.13176	0.364956	Launched	RNA synthesis inhibitor, topoisomerase inhibitor	TOP2A, TOP2B	hematologic malignancy	acute myeloid leukemia (AML), acute lymphoblastic leukemia (ALL)
etomoxir	factor_40	1.30774	0.133581	0.335193	Phase 2	carnitine palmitoyltransferase inhibitor	CPT1A	NA	NA
tomelukast	factor_15	1.30782	0.130637	0.388453	Phase 3	leukotriene receptor antagonist	CYSLTR1	NA	NA
arctigenin	factor_35	1.30784	0.135572	0.3087	Preclinical	MEK inhibitor	CHUK, MAP2K1	NA	NA
serdemetan	shock	1.30784	0.134896	0.319024	Phase 1	MDM inhibitor	MDM2	NA	NA
K784-3188	factor_39	1.30786	0.132451	0.384793	NA	NA	NA	NA	NA
alisertib	factor_21	1.30788	0.137767	0.352139	Phase 3	Aurora kinase inhibitor	AURKA	NA	NA
EX-527	factor_27	1.30794	0.13678	0.421599	Phase 2	SIRT inhibitor	SIRT1	NA	NA
dexamethasone	factor_3	1.30797	0.114698	0.29209	Launched	glucocorticoid receptor agonist	ANXA1, NOS2, NR0B1, NR3C1, NR3C2	endocrinology, rheumatology, allergy, gastroenterology, hematology, neurology/psychiatry, dermatology	hypercalcemia, rheumatoid arthritis, psoriatic arthritis, osteoarthritis, allergic rhinitis, ulcerative colitis, anemia, multiple sclerosis, enteritis, lupus, dermatitis herpetiformis (DH), nephrotic syndrome, psoriasis
promazine	factor_19	1.30798	0.13054	0.387027	Launched	dopamine receptor antagonist	ADRA1A, ADRA1B, ADRA1D, CHRM1, CHRM2, CHRM3, CHRM4, CHRM5, DRD1, DRD2, DRD3, DRD4, HRH1, HTR2A, HTR2C	neurology/psychiatry	schizophrenia
Merck60	factor_6	1.30803	0.125353	0.310996	NA	NA	NA	NA	NA
avicin-d	factor_24	1.30806	0.131516	0.364956	NA	NA	NA	NA	NA
SA-1457945	factor_30	1.30809	0.13306	0.365552	NA	NA	NA	NA	NA
SA-1457945	factor_28	1.30812	0.124772	0.337375	NA	NA	NA	NA	NA
PP-110	factor_22	1.30818	0.135023	0.355491	NA	NA	NA	NA	NA
rotenone	factor_37	1.30823	0.1371	0.405287	NA	NA	NA	NA	NA
alvespimycin	factor_17	1.30826	0.103804	0.249871	Phase 2	HSP inhibitor	HSP90AA1	NA	NA
raloxifene	factor_30	1.30831	0.132967	0.365552	Launched	estrogen receptor antagonist, selective estrogen receptor modulator (SERM)	ESR1, ESR2	orthopedics, oncology	osteoporosis, breast cancer
avrainvillamide-analog-2	factor_15	1.30851	0.130076	0.387926	NA	NA	NA	NA	NA
KU-55933	factor_9	1.30875	0.117745	0.359638	Preclinical	ATM kinase inhibitor	ATM, PRKDC	NA	NA
bosutinib	factor_17	1.3088	0.103457	0.249662	Launched	Abl kinase inhibitor, Bcr-Abl kinase inhibitor, src inhibitor	ABL1, BCR, CAMK1D, CAMK2G, CDK2, FRK, FYN, HCK, LYN, MAP2K1, MAP2K2, MAP3K2, MAP4K5, SRC, STK10, STK24, STK4, TNK2, TXK	hematologic malignancy	chronic myeloid leukemia (CML)
BRD-A24054354	factor_38	1.30891	0.135162	0.372341	NA	NA	NA	NA	NA
gabazine	factor_31	1.30894	0.114049	0.338133	Preclinical	GABA receptor antagonist	GABRA1, GABRA2, GABRA3, GABRA4, GABRA5, GABRA6, GABRG2	NA	NA
BRD-K65411918	factor_33	1.30895	0.127992	0.371757	NA	NA	NA	NA	NA
PD-173074	factor_10	1.30911	0.136314	0.411717	Preclinical	FGFR inhibitor, VEGFR inhibitor	FGFR1, FGFR2, FGFR3, FGFR4, FLT1, FLT4, KDR, PDGFRA, PDGFRB	NA	NA
spiramide	survival	1.3094	0.136196	0.328626	NA	NA	NA	NA	NA
avrainvillamide-analog-1	factor_18	1.3094	0.137242	0.362275	NA	NA	NA	NA	NA
JZL-184	survival	1.30942	0.136182	0.328626	Preclinical	monoacylglucerol lipase inhibitor	MGLL	NA	NA
mifepristone	factor_16	1.30948	0.133997	0.431321	Launched	glucocorticoid receptor antagonist, progesterone receptor antagonist	AR, NR1I2, NR3C1, PGR	endocrinology	hyperglycemia, diabetes mellitus
BRD-K60932973	survival	1.30951	0.136109	0.328626	NA	NA	NA	NA	NA
WY-01-045	factor_21	1.30955	0.13674	0.350874	NA	NA	NA	NA	NA
BRD-A08658758	factor_30	1.30957	0.132194	0.365159	NA	NA	NA	NA	NA
BRD-K32896438	shock	1.30958	0.133708	0.318068	NA	NA	NA	NA	NA
BRD-K16410418	factor_1	1.30958	0.133268	0.366124	NA	NA	NA	NA	NA
PTB1	factor_21	1.30965	0.136654	0.350874	NA	NA	NA	NA	NA
l-buthionine-sulfoximine	factor_11	1.30965	0.133548	0.382485	NA	NA	NA	NA	NA
KUC111774N	iss	1.30969	0.105866	0.254834	NA	NA	NA	NA	NA
parbendazole	factor_21	1.3097	0.136625	0.350874	Preclinical	tubulin polymerization inhibitor	TUBB	NA	NA
iloprost	factor_14	1.30976	0.125744	0.322376	Launched	platelet aggregation inhibitor, prostanoid receptor agonist	PDE4A, PDE4B, PDE4C, PDE4D, PLAT, PTGDR, PTGER1, PTGER2, PTGER3, PTGER4, PTGFR, PTGIR, TBXA2R	pulmonary	pulmonary arterial hypertension (PAH)
HDAC3-selective	factor_26	1.30979	0.116691	0.352162	NA	NA	NA	NA	NA
CG-930	factor_19	1.30981	0.129447	0.38605	NA	NA	NA	NA	NA
SYK-inhibitor	factor_2	1.30987	0.133501	0.341695	NA	NA	NA	NA	NA
terreic-acid	factor_38	1.3101	0.134357	0.371134	NA	NA	NA	NA	NA
KIN001-220	factor_24	1.31016	0.129763	0.362405	NA	NA	NA	NA	NA
mitoxantrone	factor_29	1.31021	0.136622	0.369362	Launched	topoisomerase inhibitor	TOP2A	neurology/psychiatry, oncology, hematologic malignancy	multiple sclerosis, prostate cancer, acute myeloid leukemia (AML)
gabazine	factor_3	1.31022	0.113532	0.291322	Preclinical	GABA receptor antagonist	GABRA1, GABRA2, GABRA3, GABRA4, GABRA5, GABRA6, GABRG2	NA	NA
BRD-K67774729	factor_1	1.31028	0.132774	0.365762	NA	NA	NA	NA	NA
zileuton	factor_25	1.31029	0.132418	0.304953	Launched	leukotriene synthesis inhibitor, lipoxygenase inhibitor	ALOX5	pulmonary	asthma
BI-2536	factor_1	1.31032	0.132762	0.365762	Phase 2	PLK inhibitor	BRD4, PLK1, PLK2, PLK3	NA	NA
BRD-K95985487	factor_5	1.31034	0.135615	0.372844	NA	NA	NA	NA	NA
BRD-K95606637	factor_22	1.31034	0.133531	0.352479	NA	NA	NA	NA	NA
trametinib	factor_6	1.31035	0.123285	0.30858	Launched	MEK inhibitor	MAP2K1, MAP2K2	oncology	melanoma
bosutinib	factor_10	1.31043	0.1354	0.411717	Launched	Abl kinase inhibitor, Bcr-Abl kinase inhibitor, src inhibitor	ABL1, BCR, CAMK1D, CAMK2G, CDK2, FRK, FYN, HCK, LYN, MAP2K1, MAP2K2, MAP3K2, MAP4K5, SRC, STK10, STK24, STK4, TNK2, TXK	hematologic malignancy	chronic myeloid leukemia (CML)
benzamil	factor_23	1.31047	0.13398	0.407995	Phase 2	sodium channel blocker	ASIC1, PKD2L1, SCNN1A, SCNN1B, SCNN1D, SCNN1G, SLC8A1	NA	NA
batimastat	survival	1.3105	0.135415	0.328626	Phase 3	matrix metalloprotease inhibitor	ADAM28, ADAMTS5, MMP12, MMP16, MMP2, MMP8	NA	NA
isotretinoin	factor_7	1.31052	0.134209	0.429383	Launched	retinoid receptor agonist	RARA, RARB, RARG	dermatology	acne vulgaris (AV)
pelitinib	factor_22	1.31058	0.133373	0.352479	Phase 2	EGFR inhibitor	EGFR	NA	NA
digitoxin	factor_35	1.31061	0.133572	0.30581	Launched	ATPase inhibitor	ATP1A1	NA	NA
PX-12	factor_18	1.31068	0.136396	0.361874	Phase 2	thioredoxin inhibitor	TXN, TXNRD1	NA	NA
perhexiline	factor_38	1.31088	0.133784	0.370563	Launched	carnitine palmitoyltransferase inhibitor	CPT1A, CPT2	cardiology	angina pectoris
ellipticine	factor_35	1.3109	0.133383	0.30581	NA	NA	NA	NA	NA
cyclopamine	factor_18	1.31092	0.136223	0.361874	NA	NA	NA	NA	NA
PAC-1	factor_38	1.31094	0.133729	0.370563	Phase 1	caspase activator	CASP3	NA	NA
BRD-K86682249	factor_2	1.31106	0.13273	0.340585	NA	NA	NA	NA	NA
alpha-tocopherol	factor_25	1.31112	0.131903	0.304462	NA	NA	NA	NA	NA
PD-184352	factor_15	1.31113	0.128089	0.38313	Phase 2	MEK inhibitor	MAP2K1, MAP3K1, MAP3K2	NA	NA
dextromethorphan	factor_32	1.31114	0.118947	0.300639	Launched	glutamate receptor antagonist, sigma receptor agonist	CHRNA2, CHRNA3, CHRNA4, CHRNA7, CHRNB2, CHRNB4, CYBA, CYBB, GRIN3A, NCF1, NCF2, NCF4, OPRD1, OPRK1, OPRM1, PGRMC1, RAC1, RAC2, SIGMAR1, SLC6A2, SLC6A4	pulmonary	cough suppressant
mesoridazine	factor_19	1.31121	0.128529	0.38521	Launched	dopamine receptor antagonist	DRD2, HTR2A	neurology/psychiatry	schizophrenia
securinine	factor_38	1.31129	0.133593	0.370563	Preclinical	GABA receptor antagonist, TP53 activator	GABRA1	NA	NA
carbamazepine	factor_12	1.3114	0.133194	0.413765	Launched	carboxamide antiepileptic	SCN10A, SCN11A, SCN1A, SCN2A, SCN3A, SCN4A, SCN5A, SCN7A, SCN8A, SCN9A	neurology/psychiatry	seizures
aminopurvalanol-a	factor_25	1.31142	0.131666	0.304462	Preclinical	CDK inhibitor, tyrosine kinase inhibitor	CDK1, CDK2, CDK5, CDK6	NA	NA
W-7	factor_23	1.31146	0.133341	0.407275	NA	NA	NA	NA	NA
CGS-15943	factor_24	1.31148	0.128923	0.361056	Preclinical	adenosine receptor antagonist	ADORA1, ADORA2A, ADORA2B, ADORA3	NA	NA
BRD-K98404142	survival	1.31163	0.134706	0.328164	NA	NA	NA	NA	NA
NVP-AEW541	factor_38	1.3117	0.13332	0.370563	Preclinical	IGF-1 inhibitor	IGF1R, INSR	NA	NA
SA-1460224	factor_13	1.31181	0.118208	0.345474	NA	NA	NA	NA	NA
ABT-737	factor_17	1.31185	0.101064	0.245025	Phase 1/Phase 2	BCL inhibitor	BCL2, BCL2L1, BCL2L2	NA	NA
JW-7-24-1	factor_18	1.31186	0.135534	0.361543	NA	NA	NA	NA	NA
fluvastatin	factor_38	1.31193	0.133224	0.370563	Launched	HMGCR inhibitor	HMGCR	endocrinology, cardiology	hypercholesterolemia, congenital heart defects
hydroxycholesterol	factor_18	1.31207	0.135471	0.361543	NA	NA	NA	NA	NA
MW-SHH-98	factor_13	1.31212	0.117994	0.345474	NA	NA	NA	NA	NA
CI-976	factor_17	1.31214	0.100822	0.245025	Phase 1	ACAT inhibitor	ACAT1, CES1	NA	NA
phenazone	factor_7	1.31217	0.133156	0.427368	Launched	cyclooxygenase inhibitor	PTGS1, PTGS2	neurology/psychiatry	pain relief
ARG-CSC-91	factor_13	1.31222	0.117952	0.345474	NA	NA	NA	NA	NA
manumycin-a	factor_12	1.31233	0.13258	0.413698	NA	NA	NA	NA	NA
piceatannol	factor_26	1.31234	0.115815	0.350566	Preclinical	SYK inhibitor	ATP5A1, ATP5B, ATP5C1, IRF3	NA	NA
ellipticine	factor_16	1.31246	0.131729	0.426854	NA	NA	NA	NA	NA
terreic-acid	factor_17	1.31247	0.100623	0.245025	NA	NA	NA	NA	NA
STK-064652	survival	1.3125	0.13407	0.327403	NA	NA	NA	NA	NA
AZD-5438	factor_6	1.3125	0.121408	0.306093	NA	NA	NA	NA	NA
vorinostat	factor_33	1.31253	0.125792	0.370917	Launched	HDAC inhibitor	HDAC1, HDAC10, HDAC11, HDAC2, HDAC3, HDAC5, HDAC6, HDAC8, HDAC9	hematologic malignancy	cutaneous T-cell lymphoma (CTCL)
glutamine	factor_19	1.31261	0.127654	0.384102	NA	NA	NA	NA	NA
ibrutinib	factor_16	1.31273	0.13149	0.426854	Launched	Bruton's tyrosine kinase (BTK) inhibitor	BLK, BMX, BTK	hematologic malignancy	chronic lymphocytic leukemia (CLL), mantle cell lymphoma (MCL), Waldenstrom's macroglobulinemia (WM)
etanidazole	factor_24	1.31277	0.127925	0.359256	Phase 3	bacterial cell wall synthesis inhibitor	NA	NA	NA
AS-601245	factor_25	1.3128	0.130696	0.30306	NA	NA	NA	NA	NA
BRD-A83255679	factor_33	1.31316	0.125524	0.370917	NA	NA	NA	NA	NA
XMD-132	factor_23	1.31317	0.131997	0.405621	NA	NA	NA	NA	NA
thalidomide	factor_27	1.31328	0.132756	0.414247	Launched	tumor necrosis factor production inhibitor	CRBN, FGFR2, NFKB1, ORM1, ORM2, PTGS2, TNF	NA	NA
PF-477736	factor_1	1.31333	0.130542	0.361582	Phase 1	CHK inhibitor	CHEK1, CHEK2	NA	NA
PD-173074	factor_11	1.31341	0.130984	0.378357	Preclinical	FGFR inhibitor, VEGFR inhibitor	FGFR1, FGFR2, FGFR3, FGFR4, FLT1, FLT4, KDR, PDGFRA, PDGFRB	NA	NA
dalcetrapib	factor_23	1.3135	0.13175	0.405621	Phase 3	cholesteryl ester transfer protein inhibitor	CETP	NA	NA
avicin-d	factor_22	1.31351	0.131226	0.349131	NA	NA	NA	NA	NA
BRD-K01621458	factor_34	1.31355	0.129198	0.381928	NA	NA	NA	NA	NA
CAY-10594	factor_5	1.31355	0.133555	0.371968	NA	NA	NA	NA	NA
alda-1	factor_25	1.31356	0.130103	0.302377	Preclinical	aldehyde dehydrogenase activator	ALDH2	NA	NA
bosutinib	factor_8	1.31359	0.123898	0.359944	Launched	Abl kinase inhibitor, Bcr-Abl kinase inhibitor, src inhibitor	ABL1, BCR, CAMK1D, CAMK2G, CDK2, FRK, FYN, HCK, LYN, MAP2K1, MAP2K2, MAP3K2, MAP4K5, SRC, STK10, STK24, STK4, TNK2, TXK	hematologic malignancy	chronic myeloid leukemia (CML)
gemfibrozil	factor_29	1.3136	0.134268	0.36589	Launched	lipoprotein lipase activator	LPL, PPARA, SLCO1B1, SLCO1B3, SLCO2B1	endocrinology, cardiology	hyperlipidemia, coronary heart disease
GSK-1070916	factor_27	1.31377	0.132558	0.414247	NA	NA	NA	NA	NA
trichostatin-a	factor_24	1.31394	0.127085	0.357891	Preclinical	HDAC inhibitor	HDAC1, HDAC10, HDAC2, HDAC3, HDAC4, HDAC5, HDAC6, HDAC7, HDAC8, HDAC9	NA	NA
blebbistatin	factor_21	1.31408	0.13314	0.345139	NA	NA	NA	NA	NA
curcumin	factor_8	1.31412	0.123551	0.359944	Launched	cyclooxygenase inhibitor, histone acetyltransferase inhibitor, lipoxygenase inhibitor, NFkB pathway inhibitor	APP, CA1, CA12, CA14, CA2, CA4, CA6, CA9, CYP3A4, DNMT3B, EP300, MMP13, MMP9, NOS2, PTGS1, PTGS2, XDH	NA	NA
tyrphostin-AG-1478	factor_17	1.31413	0.0994362	0.242826	Preclinical	EGFR inhibitor	EGFR, MAPK14	NA	NA
WZ-3105	factor_12	1.31439	0.131	0.410033	NA	NA	NA	NA	NA
XMD-1150	factor_5	1.31444	0.133048	0.371579	NA	NA	NA	NA	NA
nutlin-3	shock	1.31457	0.129826	0.309561	Preclinical	MDM inhibitor	MDM2, TP53	NA	NA
fluphenazine	factor_2	1.3146	0.130281	0.336006	Launched	dopamine receptor antagonist	CALM1, DRD1, DRD2, DRD5, HRH1, HTR2A, HTR6, HTR7	neurology/psychiatry	schizophrenia
dexamethasone	factor_2	1.31461	0.130264	0.336006	Launched	glucocorticoid receptor agonist	ANXA1, NOS2, NR0B1, NR3C1, NR3C2	endocrinology, rheumatology, allergy, gastroenterology, hematology, neurology/psychiatry, dermatology	hypercalcemia, rheumatoid arthritis, psoriatic arthritis, osteoarthritis, allergic rhinitis, ulcerative colitis, anemia, multiple sclerosis, enteritis, lupus, dermatitis herpetiformis (DH), nephrotic syndrome, psoriasis
lasalocid	factor_17	1.31465	0.0990897	0.242566	Launched	bacterial permeability inducer	NA	infectious disease	coccidiosis
PHA-665752	factor_8	1.31469	0.123134	0.359793	Preclinical	c-Met inhibitor	MET	NA	NA
riluzole	factor_15	1.31504	0.12547	0.380887	Launched	glutamate inhibitor	KCNK10, KCNK2, KCNK4, KCNN4, SCN10A, SCN11A, SCN1A, SCN2A, SCN3A, SCN4A, SCN5A, SCN7A, SCN8A, SCN9A, SLC7A11	neurology/psychiatry	amyotrophic lateral sclerosis (ALS)
SB-216763	factor_35	1.31512	0.130313	0.302172	Preclinical	glycogen synthase kinase inhibitor	CCNA2, CDK2, GSK3A, GSK3B	NA	NA
tozasertib	factor_6	1.31517	0.119127	0.302561	Phase 2	Aurora kinase inhibitor, Bcr-Abl kinase inhibitor, FLT3 inhibitor, JAK inhibitor	AURKA, AURKB, AURKC, LCK	NA	NA
PD-184352	factor_23	1.31526	0.13051	0.404742	Phase 2	MEK inhibitor	MAP2K1, MAP3K1, MAP3K2	NA	NA
isonicotinohydroxamic-acid	factor_24	1.31541	0.126196	0.356381	NA	NA	NA	NA	NA
benzohydroxamic-acid	factor_29	1.31544	0.133084	0.363642	NA	NA	NA	NA	NA
LDN-193189	factor_8	1.31561	0.122336	0.358497	NA	NA	NA	NA	NA
ouabain	factor_35	1.31565	0.129999	0.302135	Launched	ATPase inhibitor	ATP1A1	cardiology	hypertension, cardiac arrythmia
quinoclamine	factor_24	1.31572	0.126062	0.356381	NA	NA	NA	NA	NA
SB-202190	factor_36	1.31572	0.122645	0.372355	Preclinical	p38 MAPK inhibitor	AKT1, ALOX5, CHEK1, GSK3B, LCK, MAPK1, MAPK11, MAPK12, MAPK14, MAPK8, PRKCA, ROCK1, RPS6KB1, SGK1	NA	NA
methoprene-acid	factor_28	1.31578	0.12063	0.329614	NA	NA	NA	NA	NA
EX-527	factor_19	1.31588	0.12562	0.379111	Phase 2	SIRT inhibitor	SIRT1	NA	NA
BRD-K59019422	factor_4	1.31603	0.117811	0.291215	NA	NA	NA	NA	NA
anisomycin	factor_25	1.31604	0.128282	0.299523	Preclinical	DNA synthesis inhibitor	NHP2L1, RPL10L, RPL11, RPL13A, RPL15, RPL19, RPL23, RPL23A, RPL26L1, RPL3, RPL37, RPL8, RSL24D1	NA	NA
parthenolide	factor_1	1.31606	0.128556	0.359032	Phase 1	NFkB pathway inhibitor	NA	NA	NA
chloroquine	factor_29	1.31614	0.132674	0.363619	Launched	antimalarial agent	GSTA2, MRGPRX1, TLR9, TNF	infectious disease	malaria, amebiasis
MW-STK33-97	factor_10	1.31622	0.131778	0.406724	NA	NA	NA	NA	NA
losartan	factor_27	1.31639	0.130714	0.412975	Launched	angiotensin receptor antagonist	AGTR1	cardiology, nephrology	hypertension, diabetic nephropathy
TAK-715	factor_19	1.31662	0.125292	0.379111	Phase 2	p38 MAPK inhibitor	MAPK14	NA	NA
BRD-K54343811	factor_18	1.31662	0.132213	0.356445	NA	NA	NA	NA	NA
prostaglandin-a1	factor_12	1.3167	0.129648	0.40808	NA	NA	NA	NA	NA
apicidin	factor_14	1.3167	0.120615	0.311077	NA	NA	NA	NA	NA
purmorphamine	factor_16	1.31671	0.128669	0.419626	Preclinical	smoothened receptor agonist	SMO	NA	NA
etanidazole	factor_37	1.31685	0.130974	0.394092	Phase 3	bacterial cell wall synthesis inhibitor	NA	NA	NA
BRD-K08451418	factor_33	1.31689	0.122699	0.366907	NA	NA	NA	NA	NA
MK-1775	factor_21	1.3169	0.130956	0.341228	Phase 2	WEE1 kinase inhibitor	WEE1	NA	NA
fulvestrant	factor_36	1.31691	0.121965	0.371406	Launched	estrogen receptor antagonist	ESR1, ESR2, GPER1	oncology	breast cancer
budesonide	factor_32	1.31714	0.115666	0.294555	Launched	glucocorticoid receptor agonist	NR3C1	gastroenterology	Crohn's disease
quiflapon	factor_17	1.31715	0.0971264	0.2395	Phase 2	leukotriene synthesis inhibitor	ALOX5, ALOX5AP	NA	NA
aloisine	factor_15	1.31716	0.124465	0.379019	NA	NA	NA	NA	NA
kavain	factor_4	1.31719	0.116824	0.289483	NA	NA	NA	NA	NA
PT-630	factor_29	1.31721	0.131929	0.363619	NA	NA	NA	NA	NA
canertinib	factor_40	1.31748	0.128059	0.324481	Phase 3	EGFR inhibitor	AKT1, EGFR, ERBB2, ERBB4	NA	NA
tropisetron	factor_28	1.3175	0.119367	0.327892	Launched	serotonin receptor antagonist	GLRA1, GLRA2, GLRB, HTR3A, HTR4	gastroenterology	nausea, vomiting, nausea, vomiting
noretynodrel	factor_39	1.31768	0.126015	0.375625	Launched	progestogen hormone	PGR	endocrinology	contraceptive
SA-90377	factor_34	1.31769	0.126478	0.377197	NA	NA	NA	NA	NA
AKT-inhibitor-IV	factor_2	1.31771	0.127969	0.331736	NA	NA	NA	NA	NA
BRD-K78716413	factor_19	1.31776	0.124658	0.379111	NA	NA	NA	NA	NA
estrone	factor_10	1.31786	0.130582	0.406211	Launched	estrogen receptor agonist, estrogenic hormone	ESR1, ESR2	NA	NA
procaterol	factor_36	1.31798	0.121427	0.370884	Launched	adrenergic receptor agonist	ADRB2	pulmonary	asthma
BAY-11-7821	factor_35	1.31799	0.128213	0.29867	NA	NA	NA	NA	NA
sparfosic-acid	factor_21	1.31801	0.130175	0.34007	NA	NA	NA	NA	NA
BMS-754807	shock	1.3181	0.127364	0.304409	Phase 2	IGF-1 inhibitor	AKT1, IGF1R	NA	NA
SA-792709	factor_13	1.31826	0.113631	0.339883	NA	NA	NA	NA	NA
estriol	factor_4	1.31834	0.116223	0.288702	Launched	estrogen receptor agonist	ESR1, ESR2	endocrinology, obstetrics/gynecology, infectious disease	menopause, vaginal atrophy, urinary tract infections
RO-90-7501	factor_22	1.31837	0.127796	0.344537	NA	NA	NA	NA	NA
BRD-K59946561	factor_11	1.31843	0.12762	0.371026	NA	NA	NA	NA	NA
cytochalasin-b	factor_23	1.31849	0.128032	0.399852	Phase 2	microtubule inhibitor	ACTB	NA	NA
BRD-K67774729	factor_29	1.31849	0.13092	0.36263	NA	NA	NA	NA	NA
aminopurvalanol-a	factor_38	1.3186	0.128692	0.361411	Preclinical	CDK inhibitor, tyrosine kinase inhibitor	CDK1, CDK2, CDK5, CDK6	NA	NA
tyrphostin-AG-112	factor_25	1.31865	0.126798	0.29757	NA	NA	NA	NA	NA
MST-312	survival	1.31878	0.129659	0.317397	NA	NA	NA	NA	NA
SA-792987	factor_8	1.31893	0.119848	0.352227	NA	NA	NA	NA	NA
SA-792728	factor_1	1.31896	0.126582	0.3545	NA	NA	NA	NA	NA
cymarin	factor_1	1.31903	0.12652	0.3545	NA	NA	NA	NA	NA
SA-247714	factor_10	1.31912	0.129703	0.405765	NA	NA	NA	NA	NA
BRD-K76188144	factor_35	1.31915	0.127307	0.298625	NA	NA	NA	NA	NA
BRD-K92317137	factor_8	1.31917	0.119663	0.352227	NA	NA	NA	NA	NA
tyrphostin-AG-527	factor_9	1.31924	0.11177	0.348763	NA	NA	NA	NA	NA
SA-103123	factor_26	1.3193	0.111062	0.34233	NA	NA	NA	NA	NA
dorsomorphin	factor_23	1.31931	0.127444	0.399852	Preclinical	AMPK inhibitor	ACVR1, BMPR1A, BMPR1B, EPHA2, FKBP1A, FLT1, FLT3, KDR, LCK, MKNK1, PRKAA1, RPS6KA1, SRC	NA	NA
purmorphamine	factor_14	1.31934	0.118598	0.309027	Preclinical	smoothened receptor agonist	SMO	NA	NA
BRD-K01121114	factor_20	1.31945	0.118005	0.315615	NA	NA	NA	NA	NA
cabergoline	factor_10	1.31959	0.129404	0.405765	Launched	dopamine receptor agonist	ADRA1A, ADRA1B, ADRA1D, ADRA2A, ADRA2B, ADRA2C, ADRB1, ADRB2, DRD1, DRD2, DRD3, DRD4, DRD5, HTR1A, HTR1B, HTR1D, HTR2A, HTR2B, HTR2C, HTR7	endocrinology	hyperprolactinemia
PIK-75	shock	1.31962	0.1262	0.302342	Preclinical	DNA protein kinase inhibitor, PI3K inhibitor	PIK3CA, PIK3CB, PIK3CD, PIK3CG, PRKDC	NA	NA
MW-SHH-98	factor_25	1.31971	0.126066	0.29757	NA	NA	NA	NA	NA
palbociclib	factor_38	1.31978	0.127887	0.36015	Launched	CDK inhibitor	CDK4, CDK6	oncology	breast cancer
NVP-TAE684	factor_21	1.31991	0.128888	0.338457	Preclinical	ALK tyrosine kinase receptor inhibitor	ALK, INSR	NA	NA
avicin-g	shock	1.32011	0.125857	0.302237	NA	NA	NA	NA	NA
spiperone	factor_25	1.3202	0.12569	0.29757	Launched	dopamine receptor antagonist	ADRA1A, ADRA1B, ADRA1D, DRD1, DRD2, DRD3, DRD4, DRD5, HTR1A, HTR1D, HTR2A, HTR2B, HTR2C, HTR6, HTR7	neurology/psychiatry	schizophrenia
kenpaullone	factor_11	1.32023	0.126431	0.369426	Preclinical	CDK inhibitor, glycogen synthase kinase inhibitor	CCNB1, CDK1, CDK5, GSK3B	NA	NA
bicalutamide	factor_32	1.32026	0.113899	0.292265	Launched	androgen receptor antagonist	AR	oncology	prostate cancer
methotrexate	factor_37	1.32036	0.12858	0.389947	Launched	dihydrofolate reductase inhibitor	DHFR	oncology, hematologic malignancy, dermatology, rheumatology	gestational choriocarcinoma, hydatidiform mole, acute lymphoblastic leukemia (ALL), psoriasis, rheumatoid arthritis
nilotinib	factor_25	1.32072	0.125393	0.29757	Launched	Abl kinase inhibitor, Bcr-Abl kinase inhibitor	ABL1, KIT	hematologic malignancy	chronic myeloid leukemia (CML)
BRD-K51556300	factor_1	1.32073	0.125102	0.35329	NA	NA	NA	NA	NA
tretinoin	factor_38	1.32081	0.127164	0.359113	Launched	retinoid receptor agonist, retinoid receptor ligand	ALDH1A1, ALDH1A2, GPRC5A, NR0B1, NR2C2, PPARD, RARA, RARB, RARG, RARRES1, RORB, RORC, RXRB, RXRG	hematologic malignancy	acute promyelocytic leukemia (APL)
avrainvillamide-analog-6	factor_7	1.32085	0.127375	0.412745	NA	NA	NA	NA	NA
cyanoquinoline-11	factor_16	1.32088	0.12528	0.414513	NA	NA	NA	NA	NA
tolazamide	factor_27	1.32097	0.127998	0.405662	Launched	ATP channel blocker	ABCC8, KCNJ1, KCNJ10, KCNJ11	endocrinology	diabetes mellitus
AR-A014418	factor_27	1.32117	0.127899	0.405662	Preclinical	glycogen synthase kinase inhibitor	GSK3B	NA	NA
AG-14361	factor_24	1.32119	0.122033	0.351496	Preclinical	PARP inhibitor	PARP1	NA	NA
arctigenin	factor_21	1.32149	0.128006	0.337016	Preclinical	MEK inhibitor	CHUK, MAP2K1	NA	NA
carbamazepine	factor_27	1.32152	0.127661	0.405662	Launched	carboxamide antiepileptic	SCN10A, SCN11A, SCN1A, SCN2A, SCN3A, SCN4A, SCN5A, SCN7A, SCN8A, SCN9A	neurology/psychiatry	seizures
BCI-hydrochloride	factor_24	1.32154	0.121801	0.351496	NA	NA	NA	NA	NA
triptolide	factor_32	1.32156	0.113106	0.291436	Phase 3	RNA polymerase inhibitor	RELA	NA	NA
AT7867	factor_37	1.32162	0.127616	0.389309	Preclinical	AKT inhibitor	AKT2, GSK3B, PKIA, PRKACA	NA	NA
AZD-1480	factor_38	1.32188	0.126263	0.357567	NA	NA	NA	NA	NA
ozagrel	factor_28	1.32208	0.11705	0.322447	Launched	thromboxane synthase inhibitor	TBXAS1	neurology/psychiatry	stroke
tranylcypromine	factor_39	1.32212	0.123149	0.370548	Launched	monoamine oxidase inhibitor	KDM1A, MAOA, MAOB	neurology/psychiatry	depression
chlorpromazine	survival	1.32223	0.127272	0.313072	Launched	dopamine receptor antagonist	ADRA1A, ADRA1B, ADRA1D, ADRA2A, ADRA2B, ADRA2C, CALM1, CHRM1, CHRM3, DRD1, DRD2, DRD3, DRD4, DRD5, HRH1, HRH4, HTR1A, HTR2A, HTR2B, HTR2C, HTR6, HTR7, KCNH2, ORM1, ORM2, SMPD1, TRPC5	neurology/psychiatry, gastroenterology, hematology, infectious disease	schizophrenia, nausea, vomiting, acute intermittent porphyria (AIP), tetanus
spiperone	factor_14	1.32227	0.11622	0.303612	Launched	dopamine receptor antagonist	ADRA1A, ADRA1B, ADRA1D, DRD1, DRD2, DRD3, DRD4, DRD5, HTR1A, HTR1D, HTR2A, HTR2B, HTR2C, HTR6, HTR7	neurology/psychiatry	schizophrenia
BRD-K90999434	factor_15	1.32231	0.121169	0.374623	NA	NA	NA	NA	NA
acitretin	factor_30	1.32232	0.124404	0.348399	Launched	retinoid receptor agonist	RARA, RARB, RARG, RBP1, RXRA, RXRB, RXRG, STAT3	dermatology	psoriasis
parthenolide	factor_24	1.32232	0.121266	0.351288	Phase 1	NFkB pathway inhibitor	NA	NA	NA
TWS-119	factor_30	1.3224	0.124367	0.348399	Preclinical	glycogen synthase kinase inhibitor	GSK3B, JUN, MYC	NA	NA
BMS-191011	factor_2	1.32254	0.125435	0.329901	Preclinical	potassium channel activator	KCNMA1	NA	NA
MST-312	factor_8	1.32255	0.116943	0.347684	NA	NA	NA	NA	NA
ABT-751	iss	1.32258	0.0962059	0.233808	Phase 2	tubulin polymerization inhibitor	TUBB	NA	NA
BRD-K26510616	factor_16	1.32265	0.12392	0.413475	NA	NA	NA	NA	NA
VX-745	factor_13	1.32266	0.110892	0.336673	Phase 2	p38 MAPK inhibitor	MAPK11, MAPK12, MAPK14	NA	NA
etoposide	factor_8	1.32271	0.116804	0.347684	Launched	topoisomerase inhibitor	TOP2A, TOP2B	oncology	non-small cell lung cancer (NSCLC)
terreic-acid	factor_24	1.32285	0.120815	0.351288	NA	NA	NA	NA	NA
BMS-754807	factor_29	1.32285	0.127718	0.35768	Phase 2	IGF-1 inhibitor	AKT1, IGF1R	NA	NA
SAR-245409	factor_7	1.32288	0.125948	0.409432	Phase 1/Phase 2	PI3K inhibitor	MTOR, PIK3CG	NA	NA
H-9	factor_14	1.32289	0.115746	0.303159	NA	NA	NA	NA	NA
fluticasone	factor_3	1.3229	0.10763	0.279009	NA	NA	NA	NA	NA
procaterol	factor_3	1.32307	0.107557	0.279009	Launched	adrenergic receptor agonist	ADRB2	pulmonary	asthma
NNC-55-0396	factor_2	1.32314	0.124904	0.329901	Preclinical	T-type calcium channel blocker	CATSPER1, CATSPER2, CATSPER3, CATSPER4	NA	NA
EMF-sumo1-11	factor_17	1.32318	0.0929268	0.230267	NA	NA	NA	NA	NA
danazol	survival	1.32329	0.126506	0.311945	Launched	estrogen receptor antagonist, progesterone receptor agonist	AR, CCL2, ESR1, GNRHR, GNRHR2, PGR	obstetrics/gynecology, cardiology	endometriosis, angioedema
chloroquine	factor_38	1.3233	0.125089	0.355238	Launched	antimalarial agent	GSTA2, MRGPRX1, TLR9, TNF	infectious disease	malaria, amebiasis
TGX-221	factor_8	1.32332	0.116307	0.347684	Preclinical	PI3K inhibitor	PIK3CB, PIK3CD	NA	NA
EXO-1	factor_37	1.32341	0.126496	0.387539	Preclinical	ARF inhibitor	NA	NA	NA
SA-1973509	factor_35	1.32342	0.124464	0.294691	NA	NA	NA	NA	NA
D-4476	shock	1.32348	0.123396	0.29774	Preclinical	TGF beta receptor inhibitor	CSNK1A1, CSNK1D, TGFB1	NA	NA
linsitinib	factor_22	1.3235	0.12409	0.337561	Phase 3	IGF-1 inhibitor	IGF1R, INSR, INSRR	NA	NA
tacedinaline	factor_17	1.32359	0.0926013	0.230024	Phase 3	HDAC inhibitor	HDAC1	NA	NA
ellipticine	survival	1.32365	0.126347	0.311945	NA	NA	NA	NA	NA
diethylstilbestrol	factor_34	1.32374	0.122884	0.36975	Withdrawn	estrogen receptor agonist	ESR1, ESR2, ESRRB, ESRRG	NA	NA
MG-132	factor_8	1.32383	0.116017	0.347684	Preclinical	proteasome inhibitor	PSMB1	NA	NA
JNJ-38877605	factor_20	1.32385	0.115704	0.311938	Phase 1	tyrosine kinase inhibitor	MET	NA	NA
K784-3188	factor_29	1.32386	0.127016	0.356703	NA	NA	NA	NA	NA
morin	factor_19	1.32404	0.120744	0.369917	Preclinical	cytochrome P450 inhibitor	ADORA2A, ESR2, FASN, MCL1, SLC22A12	NA	NA
BRD-K86682249	factor_12	1.32417	0.125171	0.403019	NA	NA	NA	NA	NA
MW-MITF24	factor_25	1.32423	0.123058	0.294118	NA	NA	NA	NA	NA
SKF-96365	factor_5	1.32428	0.126188	0.356358	Preclinical	calcium channel blocker	CYP3A4, PKD2, TRPC1, TRPC3, TRPC4, TRPC5, TRPV2	NA	NA
UK-356618	factor_14	1.32428	0.114585	0.301654	Preclinical	metalloproteinase inhibitor	MMP13, MMP14, MMP2, MMP3, MMP9	NA	NA
lovastatin	factor_37	1.3244	0.126123	0.387539	Launched	HMGCR inhibitor	HDAC2, HMGCR, ITGAL, NR1I2	cardiology, endocrinology	coronary heart disease, myocardial infarction, hypercholesterolemia
phorbol-12-myristate-13-acetate	factor_5	1.3244	0.126141	0.356358	NA	NA	NA	NA	NA
nicotinamide	factor_28	1.32449	0.115822	0.320811	Launched	protein synthesis stimulant	BST1, LDHA, PARP1, SIRT5	dermatology	acne vulgaris (AV)
BRD-K35832492	factor_16	1.32451	0.122673	0.41067	NA	NA	NA	NA	NA
BRD-K82092559	factor_40	1.32453	0.123795	0.316852	NA	NA	NA	NA	NA
thioridazine	factor_1	1.32457	0.122277	0.347253	Withdrawn	dopamine receptor antagonist	ADRA1A, ADRA1B, DRD1, DRD2, DRD3, DRD4, DRD5, HRH1, HTR1A, HTR2A, HTR2C, HTR6, HTR7, KCNH2	NA	NA
SA-1973497	factor_35	1.32458	0.12352	0.293143	NA	NA	NA	NA	NA
L-690330	factor_7	1.32458	0.124895	0.407319	Preclinical	inositol monophosphatase inhibitor	IMPA1	NA	NA
losartan	factor_26	1.32458	0.107623	0.33479	Launched	angiotensin receptor antagonist	AGTR1	cardiology, nephrology	hypertension, diabetic nephropathy
budesonide	factor_28	1.3247	0.115682	0.320811	Launched	glucocorticoid receptor agonist	NR3C1	gastroenterology	Crohn's disease
BRD-K90826279	factor_14	1.3248	0.114191	0.301428	NA	NA	NA	NA	NA
inhibitor-BEC	factor_36	1.32481	0.117744	0.363895	NA	NA	NA	NA	NA
CGP-57380	factor_25	1.32488	0.122702	0.293962	Preclinical	MAP kinase inhibitor	AURKB, LCK, MKNK1, MKNK2, SGK1	NA	NA
pregnenolone	factor_36	1.32489	0.117715	0.363895	Launched	glutamate receptor modulator	CYP17A1, SULT2B1	NA	NA
metergoline	factor_24	1.32494	0.119415	0.348927	Launched	dopamine receptor agonist, serotonin receptor antagonist	HTR1A, HTR1B, HTR1D, HTR1E, HTR1F, HTR2A, HTR2B, HTR2C, HTR5A, HTR6, HTR7	NA	NA
FGIN-1-27	factor_31	1.32503	0.10582	0.318406	Preclinical	inositol monophosphatase inhibitor	TSPO	NA	NA
SJ-172550	factor_11	1.32506	0.12358	0.362142	Preclinical	MDM inhibitor	MDM4	NA	NA
BH3I-1	factor_40	1.32509	0.123506	0.316852	NA	NA	NA	NA	NA
MW-A1-12	factor_1	1.32515	0.121796	0.347253	NA	NA	NA	NA	NA
CAY-10594	shock	1.32524	0.12233	0.295875	NA	NA	NA	NA	NA
MK-5108	factor_6	1.32524	0.111934	0.287775	Phase 1	Aurora kinase inhibitor	AURKA, AURKB, AURKC	NA	NA
navitoclax	factor_19	1.32525	0.120154	0.369227	Phase 2	BCL inhibitor	BCL2, BCL2L1, BCL2L2	NA	NA
HDAC3-selective	factor_32	1.32544	0.111231	0.287608	NA	NA	NA	NA	NA
BIBR-1532	factor_24	1.32553	0.119074	0.348927	Preclinical	telomerase inhibitor	TERT	NA	NA
reboxetine	factor_38	1.32554	0.123437	0.352072	Launched	adrenergic receptor antagonist	SLC6A2	neurology/psychiatry	depression
SA-423167	factor_1	1.32556	0.121525	0.347253	NA	NA	NA	NA	NA
TW-37	factor_24	1.32558	0.119013	0.348927	Preclinical	BCL inhibitor	BCL2, BCL2L1, MCL1	NA	NA
KO-143	factor_24	1.3257	0.118916	0.348927	NA	NA	NA	NA	NA
gossypol	factor_9	1.32574	0.108145	0.339549	Phase 2	BCL inhibitor, MCL1 inhibitor	BCL2	NA	NA
ZM-447439	factor_16	1.32577	0.121917	0.410155	Preclinical	Aurora kinase inhibitor	AURKA, AURKB	NA	NA
avrainvillamide-analog-6	factor_25	1.32578	0.122227	0.293861	NA	NA	NA	NA	NA
BG-STK33-59	factor_31	1.32584	0.105276	0.317713	NA	NA	NA	NA	NA
masitinib	factor_20	1.32587	0.1144	0.310489	Launched	KIT inhibitor, PDGFR tyrosine kinase receptor inhibitor, src inhibitor	FGFR3, KIT, PDGFRA, PDGFRB	dermatology	mastocytoma
iloprost	factor_24	1.326	0.118599	0.348927	Launched	platelet aggregation inhibitor, prostanoid receptor agonist	PDE4A, PDE4B, PDE4C, PDE4D, PLAT, PTGDR, PTGER1, PTGER2, PTGER3, PTGER4, PTGFR, PTGIR, TBXA2R	pulmonary	pulmonary arterial hypertension (PAH)
nitrendipine	factor_2	1.32601	0.123105	0.326665	Launched	calcium channel blocker	CACNA1C, CACNA1D, CACNA1H, CACNA1S, CACNA2D1, CACNA2D2, CACNB2, CACNG1, KCNN4	cardiology	hypertension
mesoridazine	factor_8	1.32609	0.114363	0.344109	Launched	dopamine receptor antagonist	DRD2, HTR2A	neurology/psychiatry	schizophrenia
KIN001-055	factor_10	1.32609	0.125097	0.400601	NA	NA	NA	NA	NA
BAX-channel-blocker	factor_14	1.32609	0.113334	0.29995	Preclinical	cytochrome C release inhibitor	BAX	NA	NA
barasertib	factor_20	1.32637	0.114125	0.310489	Phase 2/Phase 3	Aurora kinase inhibitor	AURKA, AURKB	NA	NA
QS-11	factor_37	1.32638	0.124615	0.385278	NA	NA	NA	NA	NA
BG-STK33-59	factor_14	1.32649	0.113018	0.299899	NA	NA	NA	NA	NA
sorafenib	factor_33	1.3265	0.116662	0.354191	Launched	FLT3 inhibitor, KIT inhibitor, PDGFR tyrosine kinase receptor inhibitor, RAF inhibitor, RET tyrosine kinase inhibitor, VEGFR inhibitor	BRAF, DDR2, FGFR1, FLT1, FLT3, FLT4, KDR, KIT, PDGFRB, RAF1, RET	oncology	renal cell carcinoma (RCC), thyroid cancer, hepatocellular carcinoma (HCC)
CHIR-99021	factor_31	1.32656	0.104973	0.317713	Preclinical	glycogen synthase kinase inhibitor	CDK1, GSK3A, GSK3B, MAPK1	NA	NA
capsaicin	factor_7	1.32656	0.123468	0.403967	Launched	TRPV agonist	CFTR, TRPV1	neurology/psychiatry, rheumatology	muscle pain, rheumatoid arthritis
ZM-336372	factor_30	1.32657	0.122102	0.343857	Preclinical	RAF inhibitor	BRAF, LCK, MAPK14, RAF1	NA	NA
KIN001-220	factor_19	1.32658	0.119607	0.368668	NA	NA	NA	NA	NA
olaparib	factor_17	1.32676	0.090533	0.227684	Launched	PARP inhibitor	PARP1, PARP2	oncology	ovarian cancer
MW-SHH-151	factor_38	1.32678	0.1227	0.351416	NA	NA	NA	NA	NA
GSK-3-inhibitor-II	factor_36	1.32696	0.116809	0.363365	NA	NA	NA	NA	NA
mibefradil	shock	1.327	0.12086	0.293725	Withdrawn	T-type calcium channel blocker	ANO1, CACNA1C, CACNA1D, CACNA1F, CACNA1G, CACNA1H, CACNA1I, CACNA1S, CACNB1, CACNB2, CACNB3, CACNB4, CATSPER1, CATSPER2, CATSPER3, CATSPER4	NA	NA
kinetin-riboside	factor_8	1.327	0.113703	0.344109	NA	NA	NA	NA	NA
BRD-K86682249	factor_19	1.32717	0.119214	0.368578	NA	NA	NA	NA	NA
BRD-K98404142	factor_14	1.32718	0.11241	0.299899	NA	NA	NA	NA	NA
neratinib	shock	1.32724	0.120726	0.293725	Phase 3	EGFR inhibitor	EGFR, ERBB2, KDR	NA	NA
BRD-K89329876	factor_40	1.32731	0.122353	0.314755	NA	NA	NA	NA	NA
sparfosic-acid	shock	1.32741	0.120591	0.293725	NA	NA	NA	NA	NA
FCCP	factor_5	1.32742	0.124113	0.354458	NA	NA	NA	NA	NA
dorsomorphin	factor_17	1.32747	0.0901131	0.227464	Preclinical	AMPK inhibitor	ACVR1, BMPR1A, BMPR1B, EPHA2, FKBP1A, FLT1, FLT3, KDR, LCK, MKNK1, PRKAA1, RPS6KA1, SRC	NA	NA
BRD-K51608872	factor_16	1.3275	0.12067	0.408018	NA	NA	NA	NA	NA
pyrvinium-pamoate	factor_1	1.32763	0.119933	0.345449	Launched	androgen receptor antagonist	AR	NA	NA
SKF-81297	factor_20	1.32771	0.112992	0.31042	Preclinical	dopamine receptor agonist	DRD1, DRD5	NA	NA
homoharringtonine	factor_35	1.32779	0.12152	0.290442	Launched	protein synthesis inhibitor	RPL3	hematologic malignancy	chronic myeloid leukemia (CML)
KUC111774N	factor_27	1.32784	0.123518	0.396435	NA	NA	NA	NA	NA
PKCbeta-inhibitor	factor_12	1.328	0.122819	0.396708	NA	NA	NA	NA	NA
BRD-K60932973	factor_14	1.32801	0.111891	0.299899	NA	NA	NA	NA	NA
mevastatin	iss	1.32801	0.0921749	0.225094	Preclinical	HMGCR inhibitor	HMGCR	NA	NA
BRD-K89692698	factor_6	1.32818	0.109799	0.283904	NA	NA	NA	NA	NA
KIN001-127	factor_29	1.3282	0.124209	0.350768	NA	NA	NA	NA	NA
BRD-K83694683	factor_10	1.32822	0.123549	0.398903	NA	NA	NA	NA	NA
dilazep	factor_10	1.32826	0.123532	0.398903	Launched	adenosine reuptake inhibitor	SLC29A1	NA	NA
TGX-115	factor_23	1.3284	0.120804	0.381666	NA	NA	NA	NA	NA
bortezomib	factor_21	1.32845	0.123205	0.32693	Launched	NFkB pathway inhibitor, proteasome inhibitor	PSMA1, PSMA2, PSMA3, PSMA4, PSMA5, PSMA6, PSMA7, PSMA8, PSMB1, PSMB10, PSMB11, PSMB2, PSMB3, PSMB4, PSMB5, PSMB6, PSMB7, PSMB8, PSMB9, PSMD1, PSMD2, RELA	hematologic malignancy	multiple myeloma, mantle cell lymphoma (MCL)
BRD-K67774729	factor_21	1.32846	0.123205	0.32693	NA	NA	NA	NA	NA
ibuprofen	factor_40	1.32849	0.121467	0.313273	Launched	cyclooxygenase inhibitor	PTGS1, PTGS2	neurology/psychiatry, rheumatology, otolaryngology, obstetrics/gynecology, endocrinology, dental	headache, muscle pain, rheumatoid arthritis, backache, common cold, menstrual pain, fever, toothache
BX-795	factor_17	1.32852	0.0894096	0.227118	Preclinical	IKK inhibitor	CDK2, CHEK1, GSK3B, KDR, PDK1, PDPK1	NA	NA
YM-201636	factor_29	1.32861	0.123945	0.350768	Preclinical	PI3K inhibitor	NA	NA	NA
nitrendipine	factor_19	1.32861	0.118317	0.366928	Launched	calcium channel blocker	CACNA1C, CACNA1D, CACNA1H, CACNA1S, CACNA2D1, CACNA2D2, CACNB2, CACNG1, KCNN4	cardiology	hypertension
methylergometrine	factor_2	1.32881	0.12129	0.322695	Launched	dopamine receptor antagonist, serotonin receptor antagonist	DRD1, HTR1E, HTR1F, HTR2A, HTR2B, HTR2C	hematology, neurology/psychiatry	postpartum hemorrhage (PPH), migraine headache
rotenone	factor_18	1.32881	0.124176	0.339301	NA	NA	NA	NA	NA
BRD-K93367411	factor_25	1.32898	0.120308	0.291911	NA	NA	NA	NA	NA
dalcetrapib	factor_32	1.32903	0.109609	0.285604	Phase 3	cholesteryl ester transfer protein inhibitor	CETP	NA	NA
hispidin	factor_39	1.32921	0.118942	0.36223	NA	NA	NA	NA	NA
ozagrel	factor_12	1.32929	0.122099	0.395648	Launched	thromboxane synthase inhibitor	TBXAS1	neurology/psychiatry	stroke
pifithrin-mu	factor_17	1.32935	0.0888007	0.22614	Preclinical	HSP inhibitor	HSPA1A, TP53	NA	NA
BG-STK33-55	factor_34	1.3294	0.119508	0.361746	NA	NA	NA	NA	NA
BRD-K19876534	factor_17	1.32946	0.0887062	0.22614	NA	NA	NA	NA	NA
erythromycin	factor_34	1.32948	0.11946	0.361746	Launched	NFkB pathway inhibitor	MLNR	infectious disease	listeria, respiratory tract infections, skin infections, syphilis, amebiasis, pelvic inflammatory disease, chlamydia, diphtheria, erythrasma
methoprene-acid	factor_4	1.3295	0.109828	0.27621	NA	NA	NA	NA	NA
SJ-172550	factor_34	1.3295	0.11946	0.361746	Preclinical	MDM inhibitor	MDM4	NA	NA
CHEMBL-399379	factor_22	1.32955	0.119913	0.328542	NA	NA	NA	NA	NA
CGS-15943	shock	1.32956	0.119146	0.292369	Preclinical	adenosine receptor antagonist	ADORA1, ADORA2A, ADORA2B, ADORA3	NA	NA
vorinostat	iss	1.32963	0.0910428	0.222867	Launched	HDAC inhibitor	HDAC1, HDAC10, HDAC11, HDAC2, HDAC3, HDAC5, HDAC6, HDAC8, HDAC9	hematologic malignancy	cutaneous T-cell lymphoma (CTCL)
nalbuphine	factor_19	1.32971	0.117683	0.366085	Launched	opioid receptor agonist, opioid receptor antagonist	OPRD1, OPRK1, OPRM1	neurology/psychiatry	pain relief
NU-7441	factor_37	1.32978	0.122454	0.382102	Preclinical	DNA dependent protein kinase inhibitor	PRKDC	NA	NA
thioridazine	factor_23	1.3298	0.119969	0.380216	Withdrawn	dopamine receptor antagonist	ADRA1A, ADRA1B, DRD1, DRD2, DRD3, DRD4, DRD5, HRH1, HTR1A, HTR2A, HTR2C, HTR6, HTR7, KCNH2	NA	NA
capsaicin	factor_38	1.32984	0.120762	0.346847	Launched	TRPV agonist	CFTR, TRPV1	neurology/psychiatry, rheumatology	muscle pain, rheumatoid arthritis
RO-90-7501	factor_17	1.32991	0.0883702	0.22614	NA	NA	NA	NA	NA
BRD-A81936046	factor_12	1.32991	0.12173	0.395648	NA	NA	NA	NA	NA
kinetin-riboside	factor_38	1.33016	0.120557	0.346847	NA	NA	NA	NA	NA
KU-60019	factor_22	1.33024	0.119586	0.328536	Preclinical	ATM kinase inhibitor	ATM	NA	NA
BRD-K75627148	factor_38	1.33031	0.120475	0.346847	NA	NA	NA	NA	NA
BRD-K57064803	factor_13	1.33065	0.106657	0.327751	NA	NA	NA	NA	NA
XMD-16144	factor_39	1.3307	0.118169	0.36223	NA	NA	NA	NA	NA
celastrol	factor_7	1.33079	0.120667	0.398805	NA	NA	NA	NA	NA
linsitinib	factor_11	1.33081	0.120236	0.354399	Phase 3	IGF-1 inhibitor	IGF1R, INSR, INSRR	NA	NA
rottlerin	factor_1	1.33085	0.117676	0.339916	NA	NA	NA	NA	NA
salermide	factor_16	1.33088	0.118403	0.401695	NA	NA	NA	NA	NA
rifampicin	factor_13	1.33091	0.106571	0.327751	NA	NA	NA	NA	NA
SB-202190	factor_37	1.33097	0.12163	0.381888	Preclinical	p38 MAPK inhibitor	AKT1, ALOX5, CHEK1, GSK3B, LCK, MAPK1, MAPK11, MAPK12, MAPK14, MAPK8, PRKCA, ROCK1, RPS6KB1, SGK1	NA	NA
CAY-10618	factor_6	1.33099	0.107618	0.27898	NA	NA	NA	NA	NA
SA-1017940	factor_23	1.331	0.119186	0.378923	NA	NA	NA	NA	NA
SA-1478088	factor_1	1.33104	0.117565	0.339916	NA	NA	NA	NA	NA
erlotinib	factor_17	1.33107	0.0876248	0.224844	Launched	EGFR inhibitor	EGFR, NR1I2	oncology	non-small cell lung cancer (NSCLC), pancreatic cancer
NVP-AEW541	factor_34	1.3311	0.118488	0.361746	Preclinical	IGF-1 inhibitor	IGF1R, INSR	NA	NA
UK-356618	factor_6	1.33111	0.107529	0.27898	Preclinical	metalloproteinase inhibitor	MMP13, MMP14, MMP2, MMP3, MMP9	NA	NA
K784-3188	factor_1	1.3313	0.117466	0.339916	NA	NA	NA	NA	NA
ABT-737	factor_22	1.33136	0.118826	0.327339	Phase 1/Phase 2	BCL inhibitor	BCL2, BCL2L1, BCL2L2	NA	NA
PF-431396	factor_24	1.33175	0.114497	0.339461	Preclinical	focal adhesion kinase inhibitor	PTK2, PTK2B	NA	NA
ON-01910	factor_24	1.33175	0.114472	0.339461	NA	NA	NA	NA	NA
JW-7-24-1	factor_2	1.33182	0.119509	0.319639	NA	NA	NA	NA	NA
ON-01910	factor_21	1.33194	0.120848	0.322797	NA	NA	NA	NA	NA
fluoxetine	factor_15	1.3321	0.115652	0.364249	Launched	selective serotonin reuptake inhibitor (SSRI)	ANO1, HTR2B, SLC6A4	neurology/psychiatry	depression, obsessive compulsive disorder (OCD), bulimia nervosa, panic disorders, bipolar disorder
SU-11274	factor_1	1.33212	0.116899	0.339916	Preclinical	hepatocyte growth factor receptor inhibitor, tyrosine kinase inhibitor	MET	NA	NA
PD-0325901	factor_16	1.33213	0.117471	0.399875	Phase 2	MEK inhibitor	MAP2K1	NA	NA
ibrutinib	factor_29	1.33223	0.121606	0.345347	Launched	Bruton's tyrosine kinase (BTK) inhibitor	BLK, BMX, BTK	hematologic malignancy	chronic lymphocytic leukemia (CLL), mantle cell lymphoma (MCL), Waldenstrom's macroglobulinemia (WM)
BRD-K32581454	factor_29	1.33224	0.121591	0.345347	NA	NA	NA	NA	NA
BRD-K35832492	factor_23	1.33225	0.118352	0.377456	NA	NA	NA	NA	NA
alvespimycin	factor_24	1.33248	0.113876	0.339461	Phase 2	HSP inhibitor	HSP90AA1	NA	NA
rhamnetin	factor_32	1.33249	0.107806	0.282362	NA	NA	NA	NA	NA
BRD-K01621458	factor_7	1.3326	0.119507	0.397439	NA	NA	NA	NA	NA
BRD-K00640357	factor_37	1.3326	0.120573	0.380673	NA	NA	NA	NA	NA
BRD-K92980438	factor_19	1.33263	0.115584	0.361781	NA	NA	NA	NA	NA
SB-590885	factor_35	1.33269	0.117834	0.2823	Preclinical	RAF inhibitor	BRAF	NA	NA
BRD-K88742110	factor_25	1.33284	0.11829	0.289566	NA	NA	NA	NA	NA
risperidone	factor_30	1.33292	0.118271	0.334936	Launched	dopamine receptor antagonist, serotonin receptor antagonist	ADRA1A, ADRA1B, ADRA1D, ADRA2A, ADRA2B, ADRA2C, DRD1, DRD2, DRD3, DRD4, HRH1, HTR1A, HTR1B, HTR1D, HTR1E, HTR1F, HTR2A, HTR2C, HTR6, HTR7	neurology/psychiatry	schizophrenia, bipolar disorder, irritability
chaetocin	factor_20	1.33306	0.110108	0.304984	NA	NA	NA	NA	NA
methyl-fasudil	factor_34	1.33314	0.117104	0.360396	NA	NA	NA	NA	NA
avrainvillamide-analog-6	factor_40	1.33329	0.118871	0.307362	NA	NA	NA	NA	NA
daunorubicin	factor_17	1.33332	0.086092	0.221473	Launched	RNA synthesis inhibitor, topoisomerase inhibitor	TOP2A, TOP2B	hematologic malignancy	acute myeloid leukemia (AML), acute lymphoblastic leukemia (ALL)
BRD-K19922318	factor_40	1.33337	0.118768	0.307362	NA	NA	NA	NA	NA
cytochalasin-b	factor_34	1.33338	0.117007	0.360396	Phase 2	microtubule inhibitor	ACTB	NA	NA
AG-14361	factor_8	1.33344	0.109306	0.332856	Preclinical	PARP inhibitor	PARP1	NA	NA
dexamethasone	factor_34	1.33345	0.116983	0.360396	Launched	glucocorticoid receptor agonist	ANXA1, NOS2, NR0B1, NR3C1, NR3C2	endocrinology, rheumatology, allergy, gastroenterology, hematology, neurology/psychiatry, dermatology	hypercalcemia, rheumatoid arthritis, psoriatic arthritis, osteoarthritis, allergic rhinitis, ulcerative colitis, anemia, multiple sclerosis, enteritis, lupus, dermatitis herpetiformis (DH), nephrotic syndrome, psoriasis
BI-2536	factor_22	1.33346	0.117438	0.325288	Phase 2	PLK inhibitor	BRD4, PLK1, PLK2, PLK3	NA	NA
ALW-II-38-3	factor_15	1.3335	0.114763	0.364249	NA	NA	NA	NA	NA
BRD-K65404805	factor_4	1.33357	0.107597	0.27195	NA	NA	NA	NA	NA
Gossypetin	factor_20	1.33361	0.109627	0.304486	NA	NA	NA	NA	NA
phloretin	factor_1	1.33362	0.115641	0.338313	Launched	sodium/glucose cotransporter inhibitor	AQP9, CLCN3, SLC23A1	NA	NA
16,16-dimethylprostaglandin-e2	factor_8	1.33369	0.109098	0.332856	Phase 2	prostanoid receptor agonist	HPGD	NA	NA
CP466722	factor_18	1.3337	0.121026	0.333338	NA	NA	NA	NA	NA
BRD-K17025677	factor_12	1.3338	0.119343	0.392431	NA	NA	NA	NA	NA
chaetocin	factor_37	1.33384	0.119873	0.379911	NA	NA	NA	NA	NA
fluphenazine	factor_29	1.33392	0.120495	0.3451	Launched	dopamine receptor antagonist	CALM1, DRD1, DRD2, DRD5, HRH1, HTR2A, HTR6, HTR7	neurology/psychiatry	schizophrenia
BRD-K01621458	factor_10	1.33403	0.119646	0.395302	NA	NA	NA	NA	NA
nintedanib	factor_24	1.33407	0.11261	0.33683	Launched	FGFR inhibitor, PDGFR tyrosine kinase receptor inhibitor, VEGFR inhibitor	FGFR1, FGFR2, FGFR3, FGFR4, FLT1, FLT4, KDR, PDGFRA, PDGFRB	pulmonary	idiopathic pulmonary fibrosis (IPF)
7-nitroindazole	factor_8	1.33411	0.108808	0.332856	Preclinical	nitric oxide synthase inhibitor	NOS1, NOS2, NOS3	NA	NA
ABT-737	iss	1.33416	0.0879534	0.21741	Phase 1/Phase 2	BCL inhibitor	BCL2, BCL2L1, BCL2L2	NA	NA
ruxolitinib	factor_34	1.33433	0.116449	0.360396	Launched	JAK inhibitor	JAK1, JAK2, JAK3, TYK2	hematologic malignancy, hematology	myelofibrosis, polycythemia vera
dorsomorphin	factor_16	1.33439	0.115871	0.397104	Preclinical	AMPK inhibitor	ACVR1, BMPR1A, BMPR1B, EPHA2, FKBP1A, FLT1, FLT3, KDR, LCK, MKNK1, PRKAA1, RPS6KA1, SRC	NA	NA
BRD-K64106162	factor_14	1.33439	0.107315	0.290095	NA	NA	NA	NA	NA
MW-STK33-2A	factor_39	1.33441	0.11594	0.362097	NA	NA	NA	NA	NA
SA-247714	factor_6	1.33445	0.105157	0.274005	NA	NA	NA	NA	NA
quinoclamine	factor_21	1.33454	0.119185	0.320468	NA	NA	NA	NA	NA
promazine	factor_21	1.33455	0.119171	0.320468	Launched	dopamine receptor antagonist	ADRA1A, ADRA1B, ADRA1D, CHRM1, CHRM2, CHRM3, CHRM4, CHRM5, DRD1, DRD2, DRD3, DRD4, HRH1, HTR2A, HTR2C	neurology/psychiatry	schizophrenia
GSK-3-inhibitor-IX	factor_26	1.33456	0.102182	0.320828	Preclinical	glycogen synthase kinase inhibitor, lipoxygenase inhibitor	GSK3A, GSK3B	NA	NA
CP-724714	survival	1.33463	0.119188	0.298264	Phase 2	EGFR inhibitor, protein tyrosine kinase inhibitor	ERBB2	NA	NA
IB-MECA	factor_3	1.33474	0.102456	0.269754	Phase 3	adenosine receptor agonist	ADORA1, ADORA2A, ADORA2B, ADORA3	NA	NA
gabazine	factor_9	1.33475	0.103737	0.330846	Preclinical	GABA receptor antagonist	GABRA1, GABRA2, GABRA3, GABRA4, GABRA5, GABRA6, GABRG2	NA	NA
AZ-628	factor_18	1.33502	0.120118	0.331801	Preclinical	RAF inhibitor	BRAF, RAF1	NA	NA
tanespimycin	factor_21	1.33511	0.118838	0.320468	Phase 3	HSP inhibitor	HSP90AA1	NA	NA
artesunate	factor_6	1.3352	0.104741	0.273627	Launched	DNA synthesis inhibitor	NA	infectious disease	malaria
curcumin	factor_6	1.33524	0.104708	0.273627	Launched	cyclooxygenase inhibitor, histone acetyltransferase inhibitor, lipoxygenase inhibitor, NFkB pathway inhibitor	APP, CA1, CA12, CA14, CA2, CA4, CA6, CA9, CYP3A4, DNMT3B, EP300, MMP13, MMP9, NOS2, PTGS1, PTGS2, XDH	NA	NA
pinacidil	factor_20	1.33542	0.108425	0.303492	Launched	ATP channel activator, potassium channel activator	ABCC8, ABCC9	cardiology	hypertension
3-amino-benzamide	factor_12	1.33544	0.118412	0.39142	Phase 2	PARP inhibitor	PARP1	NA	NA
SB-525334	factor_30	1.33551	0.116577	0.332626	Preclinical	TGF beta receptor inhibitor	TGFBR1	NA	NA
ISOX	survival	1.33564	0.11858	0.297946	NA	NA	NA	NA	NA
veliparib	factor_4	1.33578	0.106781	0.270566	Phase 3	PARP inhibitor	PARP1, PARP2	NA	NA
Y-27632	factor_2	1.33582	0.117368	0.315583	Preclinical	rho associated kinase inhibitor	PKIA, PKN2, PRKACA, PRKCE, ROCK1, ROCK2	NA	NA
staurosporine	factor_8	1.33582	0.107547	0.330486	NA	NA	NA	NA	NA
SA-247615	factor_17	1.33587	0.0842546	0.2173	NA	NA	NA	NA	NA
chelidonine	factor_9	1.33593	0.103247	0.330731	NA	NA	NA	NA	NA
CHEMBL-374350	iss	1.33594	0.0867366	0.214928	NA	NA	NA	NA	NA
trifluoperazine	iss	1.33596	0.0867261	0.214928	Launched	dopamine receptor antagonist	ADRA1A, CALM1, CALY, DRD2, DRD4, HRH1, HTR2A, HTR2C, S100A4, TNNC1	neurology/psychiatry	schizophrenia
valproic-acid	factor_8	1.33607	0.107339	0.330486	Launched	HDAC inhibitor	ABAT, ACADSB, ALDH5A1, HDAC1, HDAC2, HDAC9, OGDH, SCN10A, SCN11A, SCN1A, SCN1B, SCN2A, SCN2B, SCN3A, SCN3B, SCN4A, SCN4B, SCN5A, SCN7A, SCN8A, SCN9A	neurology/psychiatry	seizures
CYT-997	factor_2	1.33609	0.117231	0.315583	Phase 2	tubulin polymerization inhibitor	TUBB	NA	NA
TW-37	factor_16	1.33627	0.114548	0.395251	Preclinical	BCL inhibitor	BCL2, BCL2L1, MCL1	NA	NA
methylene-blue	factor_6	1.3363	0.103786	0.27254	Launched	guanylyl cyclase inhibitor, nitric oxide production inhibitor	ACHE	hematology	methemoglobinemia
Gossypetin	factor_22	1.33632	0.115684	0.322194	NA	NA	NA	NA	NA
BRD-K78716413	factor_36	1.33633	0.111454	0.355073	NA	NA	NA	NA	NA
caffeine	factor_27	1.33635	0.118424	0.383738	Launched	adenosine receptor antagonist, phosphodiesterase inhibitor	ADORA1, ADORA2A, ADORA2B, ADORA3, ATM, ITPR1, ITPR2, ITPR3, PDE10A, PDE11A, PDE1A, PDE1B, PDE1C, PDE2A, PDE3A, PDE3B, PDE4A, PDE4B, PDE4C, PDE4D, PDE5A, PDE6A, PDE6B, PDE6C, PDE7A, PDE7B, PDE8A, PDE8B, PDE9A, PIK3CA, PIK3CB, PIK3CD, PRKDC, RYR1, RYR2, RYR3	neurology/psychiatry	fatigue, drowsiness, fatigue, drowsiness
ichthynone	iss	1.33636	0.0864192	0.214928	NA	NA	NA	NA	NA
teniposide	factor_19	1.33644	0.113507	0.357493	Launched	topoisomerase inhibitor	TOP2A, TOP2B	hematologic malignancy	acute lymphoblastic leukemia (ALL)
penitrem-a	factor_35	1.33653	0.115331	0.278281	NA	NA	NA	NA	NA
ABT-751	factor_14	1.33658	0.105624	0.28629	Phase 2	tubulin polymerization inhibitor	TUBB	NA	NA
ursolic-acid	factor_16	1.33662	0.114246	0.395251	Phase 1	ATPase inhibitor, NFkB pathway inhibitor, STAT inhibitor	HSD11B1, PLA2G1B, PTPN1, PYGM	NA	NA
acetylcysteine	factor_37	1.33663	0.11807	0.376556	Launched	mucolytic agent	ACY1, CHUK, GRIN1, GRIN2A, GRIN2B, GRIN2D, GRIN3A, GSS, IKBKB, RELA, SLC7A11	gastroenterology	acetaminophen overdose, hepatic injury
T-0156	factor_4	1.33666	0.106524	0.270566	Preclinical	phosphodiesterase inhibitor	PDE5A	NA	NA
tivantinib	factor_24	1.33667	0.11093	0.33378	Phase 3	tyrosine kinase inhibitor	MET	NA	NA
SD-6-035-A11	factor_26	1.33678	0.100869	0.317691	NA	NA	NA	NA	NA
motesanib	factor_39	1.3369	0.114803	0.360453	Phase 3	KIT inhibitor, PDGFR tyrosine kinase receptor inhibitor, VEGFR inhibitor	FLT1, FLT4, KDR, KIT	NA	NA
quiflapon	factor_34	1.33691	0.115161	0.359804	Phase 2	leukotriene synthesis inhibitor	ALOX5, ALOX5AP	NA	NA
dilazep	factor_22	1.33694	0.115396	0.322194	Launched	adenosine reuptake inhibitor	SLC29A1	NA	NA
SA-1973497	factor_18	1.33695	0.119021	0.329672	NA	NA	NA	NA	NA
tacedinaline	factor_30	1.33697	0.115711	0.331691	Phase 3	HDAC inhibitor	HDAC1	NA	NA
SN-38	iss	1.33717	0.0858479	0.214302	Launched	topoisomerase inhibitor	TOP1	oncology	colorectal cancer
serdemetan	factor_18	1.33725	0.11877	0.329672	Phase 1	MDM inhibitor	MDM2	NA	NA
genistein	factor_24	1.33732	0.110406	0.333197	Phase 2/Phase 3	tyrosine kinase inhibitor	CFTR, ESR1, ESR2, ESRRA, ESRRB, ESRRG, NCOA1, NCOA2, PPARG, PTK2B, TOP2A, TRPC5	NA	NA
dovitinib	factor_21	1.33734	0.117508	0.318499	Phase 3	EGFR inhibitor, FGFR inhibitor, FLT3 inhibitor, PDGFR tyrosine kinase receptor inhibitor, VEGFR inhibitor	CSF1R, EGFR, FGFR1, FGFR2, FGFR3, FLT1, FLT3, FLT4, INSR, KDR, KIT, PDGFRA, PDGFRB	NA	NA
HDAC1-selective	factor_18	1.33736	0.118676	0.329672	NA	NA	NA	NA	NA
doramapimod	factor_16	1.33743	0.113667	0.394904	Phase 2	p38 MAPK inhibitor	MAPK11, MAPK12, MAPK13, MAPK14	NA	NA
Merck60	factor_22	1.33745	0.115016	0.322108	NA	NA	NA	NA	NA
isonicotinohydroxamic-acid	factor_37	1.33764	0.11737	0.37551	NA	NA	NA	NA	NA
PLX-4720	factor_9	1.33767	0.102366	0.329591	Preclinical	RAF inhibitor	BRAF, KDR	NA	NA
eicosatetraynoic-acid	factor_30	1.33768	0.115361	0.331691	NA	NA	NA	NA	NA
BRD-K55533488	factor_27	1.33775	0.117651	0.382459	NA	NA	NA	NA	NA
SB-216763	factor_22	1.33788	0.114806	0.322108	Preclinical	glycogen synthase kinase inhibitor	CCNA2, CDK2, GSK3A, GSK3B	NA	NA
CGP-53353	factor_10	1.33795	0.11678	0.388891	Preclinical	EGFR inhibitor, PKC inhibitor	EGFR, PRKCB	NA	NA
SA-97259	factor_7	1.33795	0.116349	0.390793	NA	NA	NA	NA	NA
guanabenz	factor_3	1.33801	0.101217	0.268865	NA	NA	NA	NA	NA
CGP-60474	factor_20	1.33804	0.107189	0.301024	Preclinical	CDK inhibitor	CDK1, CDK2	NA	NA
BAX-channel-blocker	iss	1.33806	0.08534	0.213561	Preclinical	cytochrome C release inhibitor	BAX	NA	NA
CGP-53353	factor_35	1.33809	0.114387	0.276664	Preclinical	EGFR inhibitor, PKC inhibitor	EGFR, PRKCB	NA	NA
CHEMBL-399379	factor_29	1.33811	0.117761	0.34016	NA	NA	NA	NA	NA
CAY-10618	factor_34	1.33812	0.114506	0.359519	NA	NA	NA	NA	NA
BG-STK33-03	factor_22	1.33823	0.114558	0.322108	NA	NA	NA	NA	NA
nocodazole	factor_22	1.33824	0.114545	0.322108	Preclinical	tubulin polymerization inhibitor	HPGDS	NA	NA
reboxetine	factor_10	1.33827	0.116499	0.388891	Launched	adrenergic receptor antagonist	SLC6A2	neurology/psychiatry	depression
DC-45-A2	factor_40	1.33849	0.115678	0.302197	NA	NA	NA	NA	NA
LE-135	factor_8	1.33864	0.105244	0.326386	Preclinical	retinoid receptor agonist	RARB	NA	NA
ZM-336372	iss	1.33867	0.0848005	0.212738	Preclinical	RAF inhibitor	BRAF, LCK, MAPK14, RAF1	NA	NA
scopolamine	factor_21	1.33871	0.116712	0.317194	Launched	acetylcholine receptor antagonist	NA	neurology/psychiatry, gastroenterology	motion sickness, vomiting, nausea
idarubicin	factor_36	1.33877	0.109924	0.354623	Launched	topoisomerase inhibitor	TOP2A	hematologic malignancy	acute myeloid leukemia (AML)
entinostat	factor_40	1.33883	0.115307	0.302009	Phase 3	HDAC inhibitor	HDAC1, HDAC2, HDAC3, HDAC9	NA	NA
doramapimod	factor_32	1.33889	0.104381	0.276254	Phase 2	p38 MAPK inhibitor	MAPK11, MAPK12, MAPK13, MAPK14	NA	NA
wortmannin	factor_23	1.33892	0.114242	0.370188	Preclinical	PI3K inhibitor	PI4KA, PI4KB, PIK3CA, PIK3CD, PIK3CG, PIK3R1, PLK1, PRKDC	NA	NA
SD-6-035-A4	factor_13	1.33895	0.101823	0.316746	NA	NA	NA	NA	NA
TGX-115	factor_25	1.33899	0.11451	0.281678	NA	NA	NA	NA	NA
T-5345967	factor_25	1.33911	0.11449	0.281678	NA	NA	NA	NA	NA
BRD-K65404805	factor_18	1.33914	0.117501	0.329069	NA	NA	NA	NA	NA
TH02453-036-P1	factor_31	1.33916	0.0994071	0.306404	NA	NA	NA	NA	NA
BMS-387032	factor_34	1.33922	0.114044	0.359186	Phase 1	CDK inhibitor, cell cycle inhibitor, MCL1 inhibitor	CDK2, CDK7, CDK9	NA	NA
BRD-K35716340	factor_16	1.33945	0.112281	0.391435	NA	NA	NA	NA	NA
fluphenazine	factor_40	1.33949	0.114874	0.301657	Launched	dopamine receptor antagonist	CALM1, DRD1, DRD2, DRD5, HRH1, HTR2A, HTR6, HTR7	neurology/psychiatry	schizophrenia
phenethyl-isothiocyanate	factor_8	1.33955	0.104515	0.325123	Phase 2	anticancer agent	CYP2E1	NA	NA
necrostatin-1	factor_29	1.33961	0.116737	0.33817	Preclinical	RIPK inhibitor	RIPK1	NA	NA
SA-1973509	factor_12	1.3399	0.115603	0.385726	NA	NA	NA	NA	NA
MW-SHH-61	factor_37	1.3399	0.11594	0.373296	NA	NA	NA	NA	NA
neratinib	factor_37	1.33994	0.115893	0.373296	Phase 3	EGFR inhibitor	EGFR, ERBB2, KDR	NA	NA
ZK-93423	factor_28	1.34007	0.107539	0.300337	Phase 3	benzodiazepine receptor agonist	GABRA1, GABRA2, GABRA3, GABRA5, GABRB2, GABRG2	NA	NA
PF-04217903	factor_23	1.34012	0.113459	0.370188	Phase 1	c-Met inhibitor	MET	NA	NA
3,3'-diindolylmethane	factor_15	1.34022	0.110906	0.354829	Phase 3	CHK inhibitor, cytochrome P450 activator, indoleamine 2,3-dioxygenase inhibitor	AR, HIF1A, IFNG, PI3	NA	NA
3,3'-diindolylmethane	factor_35	1.34026	0.112702	0.273898	Phase 3	CHK inhibitor, cytochrome P450 activator, indoleamine 2,3-dioxygenase inhibitor	AR, HIF1A, IFNG, PI3	NA	NA
BRD-K98404142	factor_1	1.34037	0.111496	0.328638	NA	NA	NA	NA	NA
itraconazole	factor_8	1.34039	0.103879	0.32414	Launched	cytochrome P450 inhibitor	CYP51A1	infectious disease	onychomycosis, histoplasmosis, blastomycosis, aspergillosis
NSC-23766	iss	1.34046	0.0835203	0.210571	Preclinical	Ras GTPase inhibitor	NA	NA	NA
KIN001-127	shock	1.34055	0.111356	0.275259	NA	NA	NA	NA	NA
ST-4062971	factor_32	1.34058	0.103479	0.27531	NA	NA	NA	NA	NA
PP-110	factor_23	1.34058	0.113198	0.370188	NA	NA	NA	NA	NA
avrainvillamide-analog-4	factor_17	1.34089	0.0805275	0.208752	NA	NA	NA	NA	NA
SB-203580	factor_24	1.34093	0.10813	0.327303	Preclinical	p38 MAPK inhibitor	AKT1, ALOX5, CHEK1, CYP2D6, CYP3A4, GAK, GSK3B, LCK, MAPK1, MAPK10, MAPK11, MAPK12, MAPK14, MAPK8, MAPK9, PRKCA, RAF1, RIPK2, ROCK1, RPS6KB1, SGK1, SRC, TNF	NA	NA
SCH-79797	factor_8	1.34095	0.103543	0.324094	NA	NA	NA	NA	NA
JX-401	factor_19	1.34101	0.110642	0.350656	Preclinical	p38 MAPK inhibitor	MAPK14	NA	NA
mibefradil	factor_12	1.34114	0.115024	0.385726	Withdrawn	T-type calcium channel blocker	ANO1, CACNA1C, CACNA1D, CACNA1F, CACNA1G, CACNA1H, CACNA1I, CACNA1S, CACNB1, CACNB2, CACNB3, CACNB4, CATSPER1, CATSPER2, CATSPER3, CATSPER4	NA	NA
budesonide	factor_16	1.34122	0.110996	0.388295	Launched	glucocorticoid receptor agonist	NR3C1	gastroenterology	Crohn's disease
neratinib	factor_8	1.34138	0.103277	0.324094	Phase 3	EGFR inhibitor	EGFR, ERBB2, KDR	NA	NA
BRD-K35832492	factor_7	1.34143	0.114208	0.386167	NA	NA	NA	NA	NA
cytochalasin-b	factor_6	1.34143	0.100437	0.267921	Phase 2	microtubule inhibitor	ACTB	NA	NA
pemetrexed	factor_40	1.34154	0.113782	0.299568	Launched	dihydrofolate reductase inhibitor, thymidylate synthase inhibitor	ATIC, DHFR, GART, TYMS	oncology	non-small cell lung cancer (NSCLC), mesothelioma
albendazole	factor_21	1.34157	0.11502	0.314285	Launched	tubulin polymerization inhibitor	TUBA1A, TUBB, TUBB4B	infectious disease	cystic hydatid disease, parenchymal neurocysticercosis
BMS-509744	factor_20	1.34163	0.104752	0.29665	NA	NA	NA	NA	NA
AZD-7762	factor_38	1.34168	0.113241	0.329931	NA	NA	NA	NA	NA
BIX-01294	iss	1.34169	0.0825151	0.208557	Preclinical	histone lysine methyltransferase inhibitor	EHMT1, EHMT2	NA	NA
GW-9662	factor_32	1.3417	0.102902	0.27496	Preclinical	PPAR receptor antagonist	NCOA2, PPARG, RXRA	NA	NA
SB-431542	factor_38	1.34192	0.113131	0.329931	Preclinical	TGF beta receptor inhibitor	ACVR1C, TGFBR1	NA	NA
BRD-K35860134	factor_16	1.34196	0.110568	0.38814	NA	NA	NA	NA	NA
pimozide	factor_1	1.34201	0.110423	0.327383	Launched	dopamine receptor antagonist	CACNA1I, CALM1, DRD1, DRD2, DRD3, DRD4, DRD5, HRH1, HTR1A, HTR2A, KCNA10, KCNH2	neurology/psychiatry	Tourette's disorder
BRD-K32581454	iss	1.34214	0.0822612	0.208436	NA	NA	NA	NA	NA
CP-724714	factor_30	1.34216	0.113133	0.327729	Phase 2	EGFR inhibitor, protein tyrosine kinase inhibitor	ERBB2	NA	NA
NVP-BEZ235	factor_22	1.34229	0.112096	0.31834	Phase 2	mTOR inhibitor, PI3K inhibitor	ATR, MTOR, PIK3CA, PIK3CD, PIK3CG	NA	NA
PF-477736	iss	1.34231	0.0821342	0.208436	Phase 1	CHK inhibitor	CHEK1, CHEK2	NA	NA
BRD-K56411643	factor_2	1.34231	0.113292	0.307898	NA	NA	NA	NA	NA
CGS-15943	factor_10	1.34232	0.114213	0.384899	Preclinical	adenosine receptor antagonist	ADORA1, ADORA2A, ADORA2B, ADORA3	NA	NA
BRD-A98248982	factor_27	1.34241	0.115133	0.375482	NA	NA	NA	NA	NA
GSK-690693	factor_29	1.34263	0.114661	0.335035	NA	NA	NA	NA	NA
gingerol	factor_37	1.34268	0.113981	0.369341	NA	NA	NA	NA	NA
dinoprostone	survival	1.34283	0.11401	0.288161	Withdrawn	prostanoid receptor agonist	CATSPER1, CATSPER2, CATSPER3, CATSPER4, PTGDR, PTGDR2, PTGER1, PTGER2, PTGER3, PTGER4, PTGFR, TBXA2R	NA	NA
CAY-10618	factor_17	1.34284	0.0791836	0.205796	NA	NA	NA	NA	NA
BRD-K41087962	shock	1.34285	0.109776	0.272687	NA	NA	NA	NA	NA
valdecoxib	factor_35	1.34291	0.111016	0.271125	Withdrawn	cyclooxygenase inhibitor	CA12, PTGS2	NA	NA
penitrem-a	factor_14	1.34296	0.101353	0.276193	NA	NA	NA	NA	NA
tubastatin-a	factor_20	1.34298	0.103893	0.295046	Preclinical	HDAC inhibitor	HDAC6	NA	NA
BRD-K82092559	factor_36	1.34305	0.1078	0.353099	NA	NA	NA	NA	NA
KUC111109N	factor_23	1.34307	0.111607	0.367539	NA	NA	NA	NA	NA
FCCP	factor_8	1.34315	0.102201	0.321885	NA	NA	NA	NA	NA
TGX-115	shock	1.34316	0.109507	0.272687	NA	NA	NA	NA	NA
mevastatin	factor_1	1.34341	0.109486	0.325559	Preclinical	HMGCR inhibitor	HMGCR	NA	NA
doxorubicin	factor_5	1.34354	0.113641	0.331097	Launched	topoisomerase inhibitor	TOP2A	hematologic malignancy, oncology	acute lymphoblastic leukemia (ALL), acute myeloid leukemia (AML), Wilm's tumor, breast cancer, ovarian cancer, Hodgkin's lymphoma, bladder cancer, multiple myeloma
SA-103006	factor_31	1.34362	0.0969869	0.300778	NA	NA	NA	NA	NA
chelidonine	factor_7	1.34366	0.112655	0.383811	NA	NA	NA	NA	NA
AZD-8330	factor_22	1.34372	0.111166	0.316589	NA	NA	NA	NA	NA
SA-247615	factor_39	1.34373	0.111437	0.353767	NA	NA	NA	NA	NA
TG-101348	factor_35	1.3438	0.110374	0.270846	Phase 3	FLT3 inhibitor, JAK inhibitor	BRD4, JAK1, JAK2, JAK3, TYK2	NA	NA
WH-4025	factor_36	1.34388	0.107318	0.353099	NA	NA	NA	NA	NA
gingerol	factor_12	1.34392	0.113479	0.383704	NA	NA	NA	NA	NA
BRD-K60932973	iss	1.34409	0.0807906	0.206783	NA	NA	NA	NA	NA
gemfibrozil	factor_26	1.34425	0.0974298	0.308782	Launched	lipoprotein lipase activator	LPL, PPARA, SLCO1B1, SLCO1B3, SLCO2B1	endocrinology, cardiology	hyperlipidemia, coronary heart disease
BL003-049-HDAC3	factor_26	1.34435	0.0974298	0.308782	NA	NA	NA	NA	NA
linifanib	factor_40	1.34449	0.11232	0.296489	Phase 3	PDGFR tyrosine kinase receptor inhibitor, VEGFR inhibitor	CSF1, CSF1R, FLT1, FLT3, FLT4, KDR, KIT, PDGFRB, RET, TEK	NA	NA
nimodipine	factor_2	1.34459	0.112025	0.305274	Launched	calcium channel blocker	AHR, CACNA1C, CACNA1D, CACNA1F, CACNA1S, CACNB1, CACNB2, CACNB3, CACNB4, CFTR, NR3C2	hematology	hemorrhage
YC-1	factor_14	1.34459	0.100068	0.273428	Preclinical	guanylyl cyclase activator	GUCY1A2, GUCY1A3, GUCY1B3, HIF1A	NA	NA
MLN-4924	factor_22	1.34468	0.110459	0.315464	NA	NA	NA	NA	NA
BRD-K67778494	factor_18	1.34484	0.114274	0.323617	NA	NA	NA	NA	NA
BMS-536924	factor_24	1.34493	0.105378	0.322841	Preclinical	IGF-1 inhibitor	AKT1, CCNE1, CDK2, CYP3A4, ERBB2, IGF1R, KDR, LCK, MAPK1, MET, PDGFRA, PDGFRB	NA	NA
mibefradil	factor_34	1.3451	0.110741	0.350606	Withdrawn	T-type calcium channel blocker	ANO1, CACNA1C, CACNA1D, CACNA1F, CACNA1G, CACNA1H, CACNA1I, CACNA1S, CACNB1, CACNB2, CACNB3, CACNB4, CATSPER1, CATSPER2, CATSPER3, CATSPER4	NA	NA
COT-10b	factor_35	1.34518	0.109305	0.268875	NA	NA	NA	NA	NA
vincristine	factor_24	1.34524	0.105232	0.322841	Launched	tubulin polymerization inhibitor	TUBA4A, TUBB	hematologic malignancy	acute lymphoblastic leukemia (ALL)
chlorambucil	factor_32	1.34528	0.1011	0.271119	Launched	DNA inhibitor	NA	hematologic malignancy	chronic lymphocytic leukemia (CLL), Hodgkin's lymphoma
BRD-K84855052	factor_18	1.3453	0.114086	0.323617	NA	NA	NA	NA	NA
BRD-K73261812	factor_7	1.34539	0.111603	0.382476	NA	NA	NA	NA	NA
PHA-793887	iss	1.34543	0.0798701	0.204946	Phase 1	CDK inhibitor	CDK1, CDK2, CDK4, CDK5, CDK7, CDK9	NA	NA
imatinib	factor_7	1.34549	0.111514	0.382476	Launched	Bcr-Abl kinase inhibitor, KIT inhibitor, PDGFR tyrosine kinase receptor inhibitor	ABL1, CSF1R, DDR1, KIT, NTRK1, PDGFRA, PDGFRB, RET	hematologic malignancy, oncology	chronic myeloid leukemia (CML), acute lymphoblastic leukemia (ALL), myelodysplastic diseases (MDS), aggressive systemic mastocytosis (ASM), hypereosinophilic syndrome (HES), chronic eosinophilic leukemia (CEL), dermatofibrosarcoma protuberans (DFSP), gastrointestinal stromal tumors (GIST)
amiodarone	factor_17	1.34552	0.0774303	0.202729	Launched	potassium channel blocker	ADRB1, CACNA1H, CACNA2D2, KCNA7, KCNH2	cardiology	ventricular arrhythmias
barasertib	factor_5	1.34554	0.112421	0.329442	Phase 2/Phase 3	Aurora kinase inhibitor	AURKA, AURKB	NA	NA
iniparib	factor_20	1.34555	0.102829	0.293524	Phase 3	PARP inhibitor	PARP1	NA	NA
SA-792987	shock	1.34562	0.107829	0.269839	NA	NA	NA	NA	NA
FK-866	factor_2	1.34564	0.111254	0.303994	Phase 2	niacinamide phosphoribosyltransferase inhibitor	NAMPT	NA	NA
BCL2-inhibitor	factor_18	1.34578	0.113804	0.323617	NA	NA	NA	NA	NA
aloisine	factor_19	1.34584	0.108018	0.34559	NA	NA	NA	NA	NA
brivanib	factor_38	1.34603	0.110251	0.323084	Phase 3	FGFR inhibitor, VEGFR inhibitor	CYP3A4, FGFR1, FLT1, KCNH2, KDR	NA	NA
AS-605240	factor_11	1.34607	0.111334	0.333015	NA	NA	NA	NA	NA
terreic-acid	factor_35	1.3461	0.108651	0.267918	NA	NA	NA	NA	NA
TL-AA09	factor_22	1.34618	0.109634	0.3144	NA	NA	NA	NA	NA
equol	factor_37	1.34622	0.111788	0.364574	Launched	estrogen receptor agonist	ESR1, ESR2	NA	NA
Y-39983	factor_38	1.34632	0.110087	0.323084	Phase 2	rho associated kinase inhibitor	ROCK1, ROCK2	NA	NA
QL-XII-47	factor_16	1.34634	0.107444	0.381144	NA	NA	NA	NA	NA
quinpirole	factor_39	1.34638	0.110164	0.353572	NA	NA	NA	NA	NA
4-hydroxyretinoic-acid	factor_36	1.3464	0.105901	0.352192	NA	NA	NA	NA	NA
necrostatin-1	factor_18	1.34643	0.1136	0.323617	Preclinical	RIPK inhibitor	RIPK1	NA	NA
AT-7519	factor_24	1.34657	0.104417	0.32283	Phase 2	CDK inhibitor	CDK1, CDK2, CDK4, CDK5, CDK6, CDK9	NA	NA
verapamil	factor_23	1.34661	0.109559	0.364355	Launched	calcium channel blocker	CACNA1A, CACNA1B, CACNA1C, CACNA1D, CACNA1F, CACNA1G, CACNA1I, CACNA1S, CACNB1, CACNB2, CACNB3, CACNB4, CYP3A4, KCNA10, KCNA7, KCNH2, KCNJ11, NALCN, SCN5A, SLC29A4, SLC6A4	cardiology	hypertension
NFKB-activation-inhibitor-II	factor_27	1.34669	0.112893	0.370568	Preclinical	NFkB pathway inhibitor	RELA	NA	NA
carbamazepine	factor_1	1.34669	0.107376	0.321832	Launched	carboxamide antiepileptic	SCN10A, SCN11A, SCN1A, SCN2A, SCN3A, SCN4A, SCN5A, SCN7A, SCN8A, SCN9A	neurology/psychiatry	seizures
tacedinaline	factor_6	1.3468	0.0964363	0.258613	Phase 3	HDAC inhibitor	HDAC1	NA	NA
calcitriol	shock	1.3468	0.107106	0.268695	Launched	vitamin D receptor agonist	VDR	endocrinology, orthopedics	hypocalcemia, hypoparathyroidism, osteoporosis
SU-11274	factor_13	1.34697	0.098186	0.30828	Preclinical	hepatocyte growth factor receptor inhibitor, tyrosine kinase inhibitor	MET	NA	NA
gossypol	factor_21	1.34704	0.111955	0.307599	Phase 2	BCL inhibitor, MCL1 inhibitor	BCL2	NA	NA
HG-5-88-01	factor_35	1.34705	0.10816	0.267918	NA	NA	NA	NA	NA
dihydroergocristine	factor_35	1.34713	0.108135	0.267918	Launched	adrenergic receptor antagonist, prolactin inhibitor	ADRA1A, ADRB1, DRD1, DRD2, DRD3, DRD4, DRD5, HTR1A, HTR2A, HTR3A, HTR4, HTR5A, HTR6, HTR7	NA	NA
methyl-fasudil	factor_5	1.34727	0.111328	0.328621	NA	NA	NA	NA	NA
PD-173074	factor_36	1.34728	0.105306	0.351369	Preclinical	FGFR inhibitor, VEGFR inhibitor	FGFR1, FGFR2, FGFR3, FGFR4, FLT1, FLT4, KDR, PDGFRA, PDGFRB	NA	NA
BRD-K59036917	factor_31	1.34729	0.0947483	0.298413	NA	NA	NA	NA	NA
scriptaid	factor_5	1.34737	0.111312	0.328621	Preclinical	HDAC inhibitor	HDAC1, HDAC2, HDAC3, HDAC4, HDAC5, HDAC6, HDAC7, HDAC8, HDAC9	NA	NA
amiloride	factor_12	1.34748	0.111355	0.378438	Launched	sodium channel blocker	AOC1, ASIC1, ASIC2, ASIC3, PKD2, PKD2L1, PLAU, SCNN1A, SCNN1B, SCNN1D, SCNN1G, SLC9A1, TRPC7, TRPV2	cardiology	hypertension, congestive heart failure
PIK-90	factor_25	1.34757	0.109642	0.273026	NA	NA	NA	NA	NA
fulvestrant	factor_30	1.3477	0.110039	0.321043	Launched	estrogen receptor antagonist	ESR1, ESR2, GPER1	oncology	breast cancer
PD-184352	factor_16	1.34771	0.106323	0.378922	Phase 2	MEK inhibitor	MAP2K1, MAP3K1, MAP3K2	NA	NA
scriptaid	factor_20	1.34774	0.101696	0.29126	Preclinical	HDAC inhibitor	HDAC1, HDAC2, HDAC3, HDAC4, HDAC5, HDAC6, HDAC7, HDAC8, HDAC9	NA	NA
dovitinib	factor_22	1.34789	0.108613	0.3144	Phase 3	EGFR inhibitor, FGFR inhibitor, FLT3 inhibitor, PDGFR tyrosine kinase receptor inhibitor, VEGFR inhibitor	CSF1R, EGFR, FGFR1, FGFR2, FGFR3, FLT1, FLT3, FLT4, INSR, KDR, KIT, PDGFRA, PDGFRB	NA	NA
BMS-191011	factor_34	1.34792	0.109551	0.348291	Preclinical	potassium channel activator	KCNMA1	NA	NA
M2-PK-activator	factor_4	1.34796	0.10103	0.258586	NA	NA	NA	NA	NA
HY-11007	factor_16	1.348	0.106046	0.378922	NA	NA	NA	NA	NA
PK-11195	factor_5	1.34801	0.110963	0.328621	Phase 1	benzodiazepine receptor antagonist	TSPO	NA	NA
cycloheximide	factor_38	1.34811	0.109146	0.321709	Preclinical	protein synthesis inhibitor	RPL3	NA	NA
danazol	factor_22	1.34816	0.108351	0.3144	Launched	estrogen receptor antagonist, progesterone receptor agonist	AR, CCL2, ESR1, GNRHR, GNRHR2, PGR	obstetrics/gynecology, cardiology	endometriosis, angioedema
FR-180204	factor_25	1.34819	0.109187	0.272564	Preclinical	MAP kinase inhibitor	MAPK1, MAPK3	NA	NA
atorvastatin	factor_40	1.34823	0.110445	0.292303	Launched	HMGCR inhibitor	AHR, DPP4, HMGCR	neurology/psychiatry, cardiology	stroke, heart attack
acetylcysteine	factor_28	1.34828	0.103433	0.291282	Launched	mucolytic agent	ACY1, CHUK, GRIN1, GRIN2A, GRIN2B, GRIN2D, GRIN3A, GSS, IKBKB, RELA, SLC7A11	gastroenterology	acetaminophen overdose, hepatic injury
estropipate	factor_19	1.34842	0.106859	0.34406	Launched	estrogen receptor agonist	ESR1, ESR2	orthopedics, endocrinology, obstetrics/gynecology	osteoporosis, menopause, vaginal atrophy, hypoestrogenism
belinostat	factor_6	1.34847	0.0952563	0.256416	Launched	HDAC inhibitor	HDAC1, HDAC10, HDAC11, HDAC2, HDAC3, HDAC4, HDAC5, HDAC6, HDAC7, HDAC8, HDAC9	hematologic malignancy	peripheral T-cell lymphoma (PTCL)
7b-cis	factor_18	1.34858	0.112269	0.323372	NA	NA	NA	NA	NA
STK-249718	factor_1	1.34866	0.106118	0.320251	NA	NA	NA	NA	NA
dalcetrapib	factor_27	1.3487	0.111723	0.369125	Phase 3	cholesteryl ester transfer protein inhibitor	CETP	NA	NA
AVA	factor_15	1.34873	0.106043	0.344694	NA	NA	NA	NA	NA
2-fluoropalmitic-acid	factor_28	1.34888	0.103222	0.291282	NA	NA	NA	NA	NA
BRD-K54343811	factor_16	1.34901	0.105416	0.378922	NA	NA	NA	NA	NA
estriol	factor_15	1.34902	0.105926	0.344694	Launched	estrogen receptor agonist	ESR1, ESR2	endocrinology, obstetrics/gynecology, infectious disease	menopause, vaginal atrophy, urinary tract infections
epoxycholesterol	factor_28	1.34907	0.103046	0.291282	NA	NA	NA	NA	NA
AC-55649	factor_1	1.34924	0.105785	0.320206	Preclinical	retinoid receptor agonist	RARA, RARB	NA	NA
PX-12	iss	1.34926	0.0772991	0.199871	Phase 2	thioredoxin inhibitor	TXN, TXNRD1	NA	NA
BRD-K49010888	factor_15	1.3493	0.10588	0.344694	NA	NA	NA	NA	NA
brefeldin-a	factor_10	1.34935	0.110275	0.37784	Preclinical	protein synthesis inhibitor	ARF1, CYTH2	NA	NA
MW-STK33-2B	factor_22	1.34935	0.107382	0.314207	NA	NA	NA	NA	NA
ellipticine	factor_36	1.34935	0.104371	0.350563	NA	NA	NA	NA	NA
PHA-665752	survival	1.34976	0.10957	0.280444	Preclinical	c-Met inhibitor	MET	NA	NA
valdecoxib	factor_27	1.34983	0.11097	0.368024	Withdrawn	cyclooxygenase inhibitor	CA12, PTGS2	NA	NA
dorsomorphin	iss	1.34984	0.0769817	0.19956	Preclinical	AMPK inhibitor	ACVR1, BMPR1A, BMPR1B, EPHA2, FKBP1A, FLT1, FLT3, KDR, LCK, MKNK1, PRKAA1, RPS6KA1, SRC	NA	NA
HC-toxin	factor_5	1.35035	0.109506	0.327545	NA	NA	NA	NA	NA
BRD-K21614065	factor_19	1.35039	0.10581	0.342864	NA	NA	NA	NA	NA
BRD-A98248982	factor_40	1.35041	0.108838	0.288807	NA	NA	NA	NA	NA
canertinib	factor_2	1.35053	0.108377	0.296934	Phase 3	EGFR inhibitor	AKT1, EGFR, ERBB2, ERBB4	NA	NA
inhibitor-BEC	factor_7	1.35061	0.108552	0.375842	NA	NA	NA	NA	NA
BRD-K84924563	factor_24	1.35082	0.101617	0.316106	NA	NA	NA	NA	NA
pyrazolanthrone	factor_16	1.35083	0.104182	0.376171	Preclinical	JNK inhibitor	MAPK10, MAPK8, MAPK8IP1, MAPK9, TTK	NA	NA
chlorambucil	factor_37	1.35087	0.109332	0.362408	Launched	DNA inhibitor	NA	hematologic malignancy	chronic lymphocytic leukemia (CLL), Hodgkin's lymphoma
SU-11274	factor_20	1.35096	0.100014	0.288172	Preclinical	hepatocyte growth factor receptor inhibitor, tyrosine kinase inhibitor	MET	NA	NA
maprotiline	factor_24	1.35106	0.101398	0.316106	Launched	norepinephrine reputake inhibitor, tricyclic antidepressant	ADRA1A, ADRA1B, ADRA1D, ADRA2A, ADRA2B, ADRA2C, CHRM1, CHRM2, CHRM3, CHRM4, CHRM5, DRD2, HRH1, HTR2A, HTR2C, HTR7, SLC6A2	neurology/psychiatry	depression, dysthymic disorder
PD-0325901	factor_7	1.35116	0.108266	0.375842	Phase 2	MEK inhibitor	MAP2K1	NA	NA
TW-37	factor_27	1.35123	0.109959	0.366893	Preclinical	BCL inhibitor	BCL2, BCL2L1, MCL1	NA	NA
PP-2	factor_36	1.3513	0.103068	0.34734	Preclinical	src inhibitor	ABL1, LCK, LYN, RIPK2, SRC	NA	NA
anandamide	factor_9	1.35147	0.0957535	0.312234	Phase 2	cannabinoid receptor agonist	CACNA1G, CACNA1H, CACNA1I, CNR1, CNR2, GLRA1, GPR18, GPR55, KCNA2, KCNK3, KCNK9, TRPM8, TRPV1	NA	NA
palbociclib	factor_32	1.35152	0.0976744	0.26333	Launched	CDK inhibitor	CDK4, CDK6	oncology	breast cancer
BRD-K22587354	factor_28	1.3516	0.101432	0.288867	NA	NA	NA	NA	NA
ZK-93423	factor_16	1.35172	0.103628	0.375511	Phase 3	benzodiazepine receptor agonist	GABRA1, GABRA2, GABRA3, GABRA5, GABRB2, GABRG2	NA	NA
BRD-K92317137	factor_23	1.35192	0.105958	0.354714	NA	NA	NA	NA	NA
thalidomide	factor_30	1.35201	0.10781	0.315932	Launched	tumor necrosis factor production inhibitor	CRBN, FGFR2, NFKB1, ORM1, ORM2, PTGS2, TNF	NA	NA
calcifediol	factor_39	1.35211	0.10698	0.346655	Launched	vitamin D receptor agonist	VDR	NA	NA
10-DEBC	factor_23	1.35213	0.105815	0.354714	Preclinical	AKT inhibitor	PIM1	NA	NA
BRD-K35832492	factor_40	1.35214	0.107952	0.28721	NA	NA	NA	NA	NA
lovastatin	factor_14	1.35227	0.0946461	0.26002	Launched	HMGCR inhibitor	HDAC2, HMGCR, ITGAL, NR1I2	cardiology, endocrinology	coronary heart disease, myocardial infarction, hypercholesterolemia
PP-30	shock	1.35231	0.103469	0.263493	NA	NA	NA	NA	NA
tunicamycin	factor_35	1.35231	0.104701	0.262662	NA	NA	NA	NA	NA
glibenclamide	factor_28	1.35241	0.101081	0.28868	NA	NA	NA	NA	NA
BRD-K51608872	factor_18	1.35247	0.110028	0.319807	NA	NA	NA	NA	NA
AZD-7545	factor_37	1.35263	0.107964	0.360235	NA	NA	NA	NA	NA
fluvastatin	factor_29	1.35272	0.108037	0.321252	Launched	HMGCR inhibitor	HMGCR	endocrinology, cardiology	hypercholesterolemia, congenital heart defects
fluspirilene	factor_21	1.35281	0.108441	0.300789	Launched	dopamine receptor antagonist	CACNG1, DRD2, HRH1, HTR1A, HTR1D, HTR1E, HTR2A	neurology/psychiatry	schizophrenia
mebendazole	factor_19	1.35284	0.104607	0.341154	Launched	tubulin polymerization inhibitor	TUBA1A, TUBB, TUBB4B	infectious disease	pinworm, whipworm, hookworm, ascariasis
BRD-K86682249	survival	1.3529	0.107661	0.27696	NA	NA	NA	NA	NA
NNC-55-0396	factor_22	1.35299	0.105196	0.311885	Preclinical	T-type calcium channel blocker	CATSPER1, CATSPER2, CATSPER3, CATSPER4	NA	NA
XMD-1499	factor_6	1.353	0.0924017	0.253166	NA	NA	NA	NA	NA
serdemetan	factor_12	1.35301	0.107826	0.37079	Phase 1	MDM inhibitor	MDM2	NA	NA
CHEMBL-399379	factor_38	1.3531	0.106334	0.316186	NA	NA	NA	NA	NA
progesterone	factor_37	1.3532	0.107559	0.360074	Launched	progesterone receptor agonist	CATSPER1, CATSPER2, CATSPER3, CATSPER4, CYP17A1, ESR1, NR3C2, OPRK1, PGR, TRPC5	obstetrics/gynecology, endocrinology	infertility, amenorrhea
BRD-K60932973	shock	1.35322	0.102905	0.26272	NA	NA	NA	NA	NA
trichostatin-a	factor_5	1.35328	0.107858	0.323574	Preclinical	HDAC inhibitor	HDAC1, HDAC10, HDAC2, HDAC3, HDAC4, HDAC5, HDAC6, HDAC7, HDAC8, HDAC9	NA	NA
SA-427543	factor_26	1.35331	0.0928647	0.299001	NA	NA	NA	NA	NA
tanespimycin	factor_22	1.35335	0.104908	0.311885	Phase 3	HSP inhibitor	HSP90AA1	NA	NA
KIN001-266	factor_3	1.3534	0.0931283	0.251745	NA	NA	NA	NA	NA
epigallocatechin	factor_17	1.35344	0.0724327	0.1917	NA	NA	NA	NA	NA
mitoxantrone	factor_24	1.35369	0.099681	0.313949	Launched	topoisomerase inhibitor	TOP2A	neurology/psychiatry, oncology, hematologic malignancy	multiple sclerosis, prostate cancer, acute myeloid leukemia (AML)
CAY-10618	factor_1	1.35383	0.102862	0.313233	NA	NA	NA	NA	NA
camptothecin	factor_25	1.35386	0.105665	0.26574	Phase 3	topoisomerase inhibitor	TOP1	NA	NA
KIN001-127	factor_1	1.35386	0.102849	0.313233	NA	NA	NA	NA	NA
COL-3	factor_38	1.35397	0.105678	0.315165	NA	NA	NA	NA	NA
ipratropium	factor_4	1.35403	0.0980258	0.252816	Launched	acetylcholine receptor antagonist	CHRM1, CHRM2, CHRM3, CHRM4, CHRM5	pulmonary	bronchospasm, chronic obstructive pulmonary disease (COPD), bronchitis, emphysema
sulforaphane	factor_22	1.35403	0.10458	0.311885	Phase 2	anticancer agent, aryl hydrocarbon receptor antagonist	NFE2L2	NA	NA
scopolamine	factor_18	1.35411	0.109198	0.319798	Launched	acetylcholine receptor antagonist	NA	neurology/psychiatry, gastroenterology	motion sickness, vomiting, nausea
NF-449	survival	1.35417	0.106967	0.275876	NA	NA	NA	NA	NA
avrainvillamide-analog-6	factor_39	1.35423	0.106138	0.345381	NA	NA	NA	NA	NA
XMD-16144	factor_35	1.35429	0.103292	0.260334	NA	NA	NA	NA	NA
lasalocid	factor_27	1.35436	0.108155	0.362069	Launched	bacterial permeability inducer	NA	infectious disease	coccidiosis
tyrphostin-AG-1478	factor_16	1.35438	0.101801	0.371556	Preclinical	EGFR inhibitor	EGFR, MAPK14	NA	NA
SIB-1893	factor_6	1.35441	0.0914015	0.25179	Preclinical	glutamate receptor antagonist	GRM4, GRM5	NA	NA
curcumin	factor_5	1.35444	0.10724	0.322678	Launched	cyclooxygenase inhibitor, histone acetyltransferase inhibitor, lipoxygenase inhibitor, NFkB pathway inhibitor	APP, CA1, CA12, CA14, CA2, CA4, CA6, CA9, CYP3A4, DNMT3B, EP300, MMP13, MMP9, NOS2, PTGS1, PTGS2, XDH	NA	NA
quiflapon	factor_18	1.35459	0.108932	0.319798	Phase 2	leukotriene synthesis inhibitor	ALOX5, ALOX5AP	NA	NA
vorinostat	factor_6	1.35465	0.0912442	0.25179	Launched	HDAC inhibitor	HDAC1, HDAC10, HDAC11, HDAC2, HDAC3, HDAC5, HDAC6, HDAC8, HDAC9	hematologic malignancy	cutaneous T-cell lymphoma (CTCL)
BRD-K89329876	factor_27	1.35467	0.107898	0.362069	NA	NA	NA	NA	NA
SU-4312	factor_30	1.35476	0.106135	0.311925	Preclinical	PDGFR tyrosine kinase receptor inhibitor, tyrosine kinase inhibitor, VEGFR inhibitor	KDR, PDGFRB	NA	NA
MW-STK33-4C	factor_9	1.35477	0.0942352	0.309324	NA	NA	NA	NA	NA
STAT3-inhibitor-VI	factor_8	1.35481	0.0947141	0.301119	Preclinical	STAT inhibitor	STAT3	NA	NA
SA-792574	factor_11	1.35482	0.107007	0.323903	NA	NA	NA	NA	NA
SKF-81297	factor_35	1.35493	0.102877	0.260022	Preclinical	dopamine receptor agonist	DRD1, DRD5	NA	NA
GSK-1904529A	factor_28	1.35499	0.0996771	0.286814	NA	NA	NA	NA	NA
cinanserin	factor_27	1.35502	0.107759	0.362069	Preclinical	serotonin receptor antagonist	HTR2A	NA	NA
CG-930	factor_15	1.35505	0.102957	0.342401	NA	NA	NA	NA	NA
WYE-125132	factor_18	1.3552	0.108571	0.319798	Preclinical	mTOR inhibitor	MTOR	NA	NA
erythromycin	factor_25	1.35527	0.104913	0.264507	Launched	NFkB pathway inhibitor	MLNR	infectious disease	listeria, respiratory tract infections, skin infections, syphilis, amebiasis, pelvic inflammatory disease, chlamydia, diphtheria, erythrasma
JMW-MITF1	factor_13	1.35535	0.0937366	0.298012	NA	NA	NA	NA	NA
quercetin	factor_2	1.35537	0.105225	0.289871	Launched	polar auxin transport inhibitor	ATP5A1, ATP5B, ATP5C1, HCK, HIBCH, PIK3CG, PIM1, STK17B, UGT3A1	neurology/psychiatry, allergy	fatigue, allergic rhinitis, drowsiness
dihydroergotamine	factor_27	1.35541	0.107481	0.362069	Launched	serotonin receptor agonist	ADRA2A, DRD2, HTR1B, HTR1D, HTR1E, HTR1F, HTR2B, HTR7	neurology/psychiatry	migraine headache
NVP-TAE684	factor_17	1.35544	0.0712043	0.189941	Preclinical	ALK tyrosine kinase receptor inhibitor	ALK, INSR	NA	NA
avrainvillamide-analog-2	iss	1.35546	0.0736277	0.191356	NA	NA	NA	NA	NA
cyclopiazonic-acid	factor_35	1.35546	0.102487	0.259685	Preclinical	ATPase inhibitor	ATP2A1	NA	NA
BRD-K61894884	factor_13	1.35552	0.0937366	0.298012	NA	NA	NA	NA	NA
pifithrin-mu	factor_6	1.35564	0.0907272	0.251302	Preclinical	HSP inhibitor	HSPA1A, TP53	NA	NA
anandamide	factor_11	1.35569	0.106555	0.323506	Phase 2	cannabinoid receptor agonist	CACNA1G, CACNA1H, CACNA1I, CNR1, CNR2, GLRA1, GPR18, GPR55, KCNA2, KCNK3, KCNK9, TRPM8, TRPV1	NA	NA
calpeptin	factor_22	1.35585	0.103362	0.30917	Preclinical	calpain inhibitor	NA	NA	NA
BRD-K59946561	factor_31	1.35587	0.0899685	0.290601	NA	NA	NA	NA	NA
AZD-6482	factor_31	1.35587	0.0899685	0.290601	NA	NA	NA	NA	NA
AZD-1480	factor_4	1.3559	0.0971245	0.251381	NA	NA	NA	NA	NA
MW-SHH-54	factor_16	1.35593	0.100655	0.370044	NA	NA	NA	NA	NA
BRD-K59470558	factor_23	1.356	0.103375	0.348374	NA	NA	NA	NA	NA
CGP-57380	factor_37	1.35604	0.106144	0.356518	Preclinical	MAP kinase inhibitor	AURKB, LCK, MKNK1, MKNK2, SGK1	NA	NA
QS-11	factor_2	1.35612	0.104849	0.289623	NA	NA	NA	NA	NA
zacopride	factor_3	1.35612	0.091598	0.24894	Phase 2	serotonin receptor antagonist	HTR3A, HTR3B, HTR4, HTR5A	NA	NA
vanoxerine	factor_34	1.35617	0.105472	0.339591	Phase 3	dopamine uptake inhibitor	SLC6A3	NA	NA
BMS-777607	factor_19	1.35617	0.102858	0.339834	Phase 1/Phase 2	AXL kinase inhibitor, c-Met inhibitor, FLT3 inhibitor, hepatocyte growth factor receptor inhibitor, macrophage migration inhibiting factor inhibitor, tyrosine kinase inhibitor	AXL, MERTK, MET, MST1R, TYRO3	NA	NA
BRD-K67778494	factor_38	1.35629	0.104464	0.313391	NA	NA	NA	NA	NA
HC-toxin	iss	1.35631	0.0730353	0.190306	NA	NA	NA	NA	NA
KU-0063794	factor_17	1.35638	0.0706269	0.188899	NA	NA	NA	NA	NA
scriptaid	factor_38	1.35642	0.104395	0.313391	Preclinical	HDAC inhibitor	HDAC1, HDAC2, HDAC3, HDAC4, HDAC5, HDAC6, HDAC7, HDAC8, HDAC9	NA	NA
HDAC3-selective	factor_25	1.3565	0.10426	0.263518	NA	NA	NA	NA	NA
avrainvillamide-analog-4	factor_20	1.35654	0.0972327	0.281668	NA	NA	NA	NA	NA
palbociclib	factor_24	1.35656	0.0978062	0.309923	Launched	CDK inhibitor	CDK4, CDK6	oncology	breast cancer
ALW-II-49-7	factor_31	1.35667	0.089787	0.290601	NA	NA	NA	NA	NA
menadione	factor_23	1.35672	0.102957	0.348127	Launched	mitochondrial DNA polymerase inhibitor, phosphatase inhibitor	AOX1, BGLAP, F10, F2, F7, F9, GGCX, NQO1, NQO2, PROC, PROS1, PROZ, VKORC1, VKORC1L1	gastroenterology, neurology/psychiatry, dermatology, rheumatology	ulcerative colitis, diarrhea, headache, varicose veins, rheumatoid arthritis
nimodipine	factor_15	1.35672	0.102069	0.342401	Launched	calcium channel blocker	AHR, CACNA1C, CACNA1D, CACNA1F, CACNA1S, CACNB1, CACNB2, CACNB3, CACNB4, CFTR, NR3C2	hematology	hemorrhage
forskolin	factor_22	1.35672	0.102721	0.308163	Launched	adenylyl cyclase activator	ADCY2, ADCY5, GNAS	NA	NA
entinostat	factor_27	1.35673	0.106589	0.362069	Phase 3	HDAC inhibitor	HDAC1, HDAC2, HDAC3, HDAC9	NA	NA
BRD-K19876534	factor_11	1.35674	0.105961	0.322669	NA	NA	NA	NA	NA
BMS-345541	factor_6	1.35676	0.0899181	0.249745	Preclinical	IKK inhibitor	CHUK, IKBKB	NA	NA
PI-103	factor_18	1.35684	0.107647	0.31822	Preclinical	mTOR inhibitor, PI3K inhibitor	MTOR, PIK3CA, PIK3CB, PIK3CD, PIK3CG, PRKDC	NA	NA
BRD-K59946561	factor_36	1.35685	0.100518	0.342169	NA	NA	NA	NA	NA
calcifediol	factor_18	1.3569	0.107616	0.31822	Launched	vitamin D receptor agonist	VDR	NA	NA
narciclasine	factor_17	1.35691	0.0702699	0.188443	NA	NA	NA	NA	NA
BRD-K78716413	factor_7	1.35694	0.104983	0.368535	NA	NA	NA	NA	NA
SD-6-035-A12	factor_19	1.35705	0.102333	0.339834	NA	NA	NA	NA	NA
nitrendipine	factor_11	1.3571	0.105653	0.322669	Launched	calcium channel blocker	CACNA1C, CACNA1D, CACNA1H, CACNA1S, CACNA2D1, CACNA2D2, CACNB2, CACNG1, KCNN4	cardiology	hypertension
olaparib	factor_38	1.35713	0.103945	0.313391	Launched	PARP inhibitor	PARP1, PARP2	oncology	ovarian cancer
clofibric-acid	factor_36	1.35713	0.100292	0.342169	Launched	PPAR receptor agonist	PPARA	NA	NA
BRD-K16956545	factor_12	1.35719	0.105316	0.363394	NA	NA	NA	NA	NA
mebendazole	factor_22	1.35725	0.102367	0.308016	Launched	tubulin polymerization inhibitor	TUBA1A, TUBB, TUBB4B	infectious disease	pinworm, whipworm, hookworm, ascariasis
teniposide	shock	1.35733	0.100419	0.257801	Launched	topoisomerase inhibitor	TOP2A, TOP2B	hematologic malignancy	acute lymphoblastic leukemia (ALL)
forskolin	iss	1.35733	0.0725274	0.189471	Launched	adenylyl cyclase activator	ADCY2, ADCY5, GNAS	NA	NA
valdecoxib	factor_1	1.35734	0.100555	0.308064	Withdrawn	cyclooxygenase inhibitor	CA12, PTGS2	NA	NA
fenbendazole	factor_1	1.35736	0.100555	0.308064	Launched	tubulin polymerization inhibitor	TUBB	infectious disease	gastrointestinal parasites, gastrointestinal roundworms
tubocurarine	factor_10	1.35754	0.105493	0.37035	Launched	acetylcholine receptor antagonist	ACHE, CHRNA2, HTR3A, HTR3B, KCNN1, KCNN2, KCNN3, ZACN	neurology/psychiatry	anesthetic
nisoxetine	factor_9	1.35757	0.0932556	0.308026	Phase 1	norepinephrine reuptake inhibitor	SLC6A2, SLC6A3, SLC6A4	NA	NA
acetyl-farnesyl-cysteine	factor_3	1.3576	0.090505	0.247299	Launched	methyltransferase inhibitor	PPARG	dermatology	acne vulgaris (AV)
BRD-K90826279	factor_25	1.35761	0.103548	0.262373	NA	NA	NA	NA	NA
YK-4279	factor_2	1.35762	0.1043	0.288898	NA	NA	NA	NA	NA
TGX-221	factor_21	1.35782	0.105476	0.293764	Preclinical	PI3K inhibitor	PIK3CB, PIK3CD	NA	NA
BRD-K29715937	factor_19	1.3581	0.101808	0.339697	NA	NA	NA	NA	NA
SB-590885	factor_22	1.35812	0.101713	0.30696	Preclinical	RAF inhibitor	BRAF	NA	NA
staurosporine	factor_21	1.35827	0.105274	0.293764	NA	NA	NA	NA	NA
BRD-K06765193	factor_6	1.35829	0.0889628	0.247772	NA	NA	NA	NA	NA
rondual-kinase-inhibitor	factor_15	1.3583	0.101297	0.341373	NA	NA	NA	NA	NA
BRD-K84924563	factor_16	1.35835	0.0993576	0.369216	NA	NA	NA	NA	NA
MG-132	factor_35	1.35839	0.100688	0.255768	Preclinical	proteasome inhibitor	PSMB1	NA	NA
avrainvillamide-analog-4	factor_30	1.35844	0.104293	0.308083	NA	NA	NA	NA	NA
buparlisib	iss	1.3585	0.0717233	0.188344	Phase 3	PI3K inhibitor	PIK3CA, PIK3CG	NA	NA
perhexiline	factor_12	1.35851	0.104403	0.361477	Launched	carnitine palmitoyltransferase inhibitor	CPT1A, CPT2	cardiology	angina pectoris
torin-2	factor_34	1.35855	0.104354	0.337068	Preclinical	mTOR inhibitor	MTOR	NA	NA
MLN-8054	factor_16	1.35868	0.0991183	0.369216	Phase 1	Aurora kinase inhibitor	AURKA	NA	NA
QL-XII-47	factor_8	1.35886	0.0920179	0.29347	NA	NA	NA	NA	NA
MW-STK33-2B	factor_5	1.35894	0.104705	0.317041	NA	NA	NA	NA	NA
BRD-K84924563	factor_8	1.35894	0.09196	0.29347	NA	NA	NA	NA	NA
BRD-A98248982	factor_19	1.35902	0.10159	0.339697	NA	NA	NA	NA	NA
tipifarnib-P2	factor_25	1.35905	0.102598	0.260722	NA	NA	NA	NA	NA
linsitinib	factor_1	1.35909	0.0993462	0.307153	Phase 3	IGF-1 inhibitor	IGF1R, INSR, INSRR	NA	NA
CYT-997	factor_29	1.35923	0.103914	0.31082	Phase 2	tubulin polymerization inhibitor	TUBB	NA	NA
cymarin	factor_16	1.3595	0.0985515	0.36902	NA	NA	NA	NA	NA
BRD-K86693415	factor_36	1.35951	0.0992719	0.341374	NA	NA	NA	NA	NA
amiodarone	factor_14	1.35953	0.0896754	0.247035	Launched	potassium channel blocker	ADRB1, CACNA1H, CACNA2D2, KCNA7, KCNH2	cardiology	ventricular arrhythmias
RO-90-7501	factor_29	1.3596	0.10368	0.31082	NA	NA	NA	NA	NA
PD-173074	factor_7	1.35961	0.103288	0.363848	Preclinical	FGFR inhibitor, VEGFR inhibitor	FGFR1, FGFR2, FGFR3, FGFR4, FLT1, FLT4, KDR, PDGFRA, PDGFRB	NA	NA
BRD-K75627148	shock	1.35985	0.0989247	0.255787	NA	NA	NA	NA	NA
geldanamycin	factor_22	1.35987	0.100744	0.304946	Preclinical	HSP inhibitor	HSP90AA1, HSP90AB1	NA	NA
KIN001-055	factor_21	1.35995	0.104377	0.293126	NA	NA	NA	NA	NA
thiazolopyrimidine	factor_9	1.35996	0.092276	0.305872	NA	NA	NA	NA	NA
UNC-0321	factor_17	1.36002	0.0685481	0.184806	NA	NA	NA	NA	NA
avrainvillamide-analog-4	factor_24	1.36009	0.0957732	0.305447	NA	NA	NA	NA	NA
THZ-2-98-01	factor_35	1.36011	0.0998075	0.25417	NA	NA	NA	NA	NA
LY-165163	shock	1.36016	0.098643	0.255713	NA	NA	NA	NA	NA
naltrexone	factor_18	1.36036	0.105031	0.313233	Launched	opioid receptor antagonist	OPRD1, OPRK1, OPRM1, SIGMAR1	neurology/psychiatry	abstinence from alcohol
salermide	factor_38	1.36044	0.102225	0.311293	NA	NA	NA	NA	NA
crizotinib	shock	1.36056	0.0984715	0.255713	Launched	ALK tyrosine kinase receptor inhibitor	ALK, MET	oncology	non-small cell lung cancer (NSCLC)
BRD-K95985487	factor_35	1.3607	0.099493	0.254009	NA	NA	NA	NA	NA
mepacrine	factor_21	1.36085	0.103871	0.293126	Launched	cytokine production inhibitor, NFkB pathway inhibitor, TP53 activator	PLA2G1B, PLA2G4A, PLA2G6, PLCL1	infectious disease	giardiasis
terreic-acid	factor_28	1.36121	0.0969746	0.280921	NA	NA	NA	NA	NA
BRD-K35716340	shock	1.36122	0.0980061	0.255371	NA	NA	NA	NA	NA
fulvestrant	factor_1	1.36146	0.0978167	0.303352	Launched	estrogen receptor antagonist	ESR1, ESR2, GPER1	oncology	breast cancer
SU-11652	factor_8	1.36151	0.0904788	0.290394	NA	NA	NA	NA	NA
BRD-K01121114	factor_8	1.36177	0.09034	0.290394	NA	NA	NA	NA	NA
myricetin	factor_3	1.36177	0.0885375	0.242644	Preclinical	androgen receptor agonist, cytochrome P450 inhibitor	PIK3CG	NA	NA
SA-1973497	survival	1.36184	0.102628	0.266812	NA	NA	NA	NA	NA
CGS-15943	factor_17	1.36199	0.0674982	0.182462	Preclinical	adenosine receptor antagonist	ADORA1, ADORA2A, ADORA2B, ADORA3	NA	NA
lestaurtinib	factor_38	1.362	0.101283	0.309357	Phase 3	FLT3 inhibitor, growth factor receptor inhibitor, JAK inhibitor	FLT3, NTRK1	NA	NA
BRD-K11533227	factor_20	1.36202	0.0942457	0.276315	NA	NA	NA	NA	NA
BRD-K95606637	factor_19	1.36231	0.100125	0.336299	NA	NA	NA	NA	NA
XMD-885	factor_1	1.36231	0.0971753	0.30229	NA	NA	NA	NA	NA
cytochalasin-b	factor_1	1.36235	0.0971753	0.30229	Phase 2	microtubule inhibitor	ACTB	NA	NA
SA-1459020	factor_40	1.36238	0.101607	0.273932	NA	NA	NA	NA	NA
XMD-885	factor_14	1.36239	0.0876691	0.242168	NA	NA	NA	NA	NA
GW-9662	factor_26	1.3624	0.088925	0.292208	Preclinical	PPAR receptor antagonist	NCOA2, PPARG, RXRA	NA	NA
BX-912	factor_10	1.36241	0.102961	0.366526	Preclinical	pyruvate dehydrogenase kinase inhibitor	CDK2, CHEK1, GSK3B, KDR, PDK1, PDPK1	NA	NA
torin-2	factor_25	1.36249	0.100679	0.258341	Preclinical	mTOR inhibitor	MTOR	NA	NA
triamcinolone	factor_23	1.36249	0.0992394	0.338956	Launched	glucocorticoid receptor agonist	NR3C1, SERPINA6	dermatology	corticosteroid-responsive dermatoses
NPK76-II-72-1	factor_2	1.36263	0.100995	0.281284	NA	NA	NA	NA	NA
BRD-K59036917	factor_20	1.36266	0.0940054	0.276315	NA	NA	NA	NA	NA
BRD-K86682249	factor_1	1.36268	0.0970026	0.30229	NA	NA	NA	NA	NA
deoxycholic-acid	factor_15	1.3629	0.0990064	0.337022	Launched	biliverdin reductase A activator, G protein-coupled receptor agonist	EFTUD1, FPR1, GPBAR1	endocrinology	submental fat
cucurbitacin-i	factor_8	1.3629	0.089611	0.289446	NA	NA	NA	NA	NA
entinostat	factor_16	1.36293	0.0964983	0.365392	Phase 3	HDAC inhibitor	HDAC1, HDAC2, HDAC3, HDAC9	NA	NA
vincristine	factor_39	1.36302	0.101408	0.33179	Launched	tubulin polymerization inhibitor	TUBA4A, TUBB	hematologic malignancy	acute lymphoblastic leukemia (ALL)
GMX-1778	factor_25	1.36308	0.100402	0.258285	NA	NA	NA	NA	NA
aminopurvalanol-a	factor_22	1.3631	0.0988058	0.301791	Preclinical	CDK inhibitor, tyrosine kinase inhibitor	CDK1, CDK2, CDK5, CDK6	NA	NA
BRD-K95606637	factor_2	1.36311	0.100738	0.281284	NA	NA	NA	NA	NA
PIK-75	factor_17	1.36317	0.0667948	0.181044	Preclinical	DNA protein kinase inhibitor, PI3K inhibitor	PIK3CA, PIK3CB, PIK3CD, PIK3CG, PRKDC	NA	NA
alitretinoin	factor_30	1.36318	0.101604	0.301237	NA	NA	NA	NA	NA
BRD-K75627148	factor_39	1.36321	0.10134	0.33179	NA	NA	NA	NA	NA
SKF-96365	factor_22	1.36324	0.0987404	0.301791	Preclinical	calcium channel blocker	CYP3A4, PKD2, TRPC1, TRPC3, TRPC4, TRPC5, TRPV2	NA	NA
nifedipine	factor_4	1.36325	0.0934764	0.245467	Launched	calcium channel blocker	CACNA1C, CACNA1D, CACNA1F, CACNA1H, CACNA1S, CACNA2D1, CACNB2, CALM1, GLRA1, GLRA3, GLRB, KCNA1, KCNA5, NR1I2, TRPM3	cardiology	vasospastic angina, chronic stable angina
erastin	factor_14	1.36328	0.0871393	0.241364	Preclinical	ion channel antagonist	VDAC2	NA	NA
pinacidil	factor_15	1.36329	0.0988428	0.337022	Launched	ATP channel activator, potassium channel activator	ABCC8, ABCC9	cardiology	hypertension
4-iodo-6-phenylpyrimidine	factor_9	1.3634	0.0910026	0.302644	Preclinical	macrophage migration inhibiting factor inhibitor	MIF	NA	NA
BRD-K65404805	factor_13	1.36341	0.0904852	0.290414	NA	NA	NA	NA	NA
hydroxycholesterol	factor_9	1.36342	0.0909536	0.302644	NA	NA	NA	NA	NA
tipifarnib	factor_17	1.36343	0.0666793	0.181044	Phase 3	farnesyltransferase inhibitor	FNTA, FNTB	NA	NA
WZ-3105	factor_5	1.36344	0.102139	0.313867	NA	NA	NA	NA	NA
tubastatin-a	factor_5	1.36345	0.102123	0.313867	Preclinical	HDAC inhibitor	HDAC6	NA	NA
canertinib	factor_23	1.36352	0.0984306	0.337333	Phase 3	EGFR inhibitor	AKT1, EGFR, ERBB2, ERBB4	NA	NA
GSK-3-inhibitor-IX	factor_3	1.36358	0.0877359	0.242644	Preclinical	glycogen synthase kinase inhibitor, lipoxygenase inhibitor	GSK3A, GSK3B	NA	NA
pirinixic-acid	factor_3	1.3637	0.087663	0.242644	Preclinical	PPAR receptor agonist	PPARA	NA	NA
SA-425500	factor_14	1.3637	0.0869252	0.241364	NA	NA	NA	NA	NA
PRIMA1	factor_9	1.36374	0.0909536	0.302644	Preclinical	TP53 inhibitor	ACHE	NA	NA
BL-077	iss	1.36375	0.068655	0.181228	NA	NA	NA	NA	NA
BRD-K58547375	factor_25	1.36376	0.100125	0.25823	NA	NA	NA	NA	NA
maraviroc	factor_22	1.36385	0.0983999	0.301791	Launched	CC chemokine receptor antagonist	CCR5	infectious disease	human immunodeficiency virus (HIV-1)
ALW-II-49-7	factor_9	1.36387	0.0909536	0.302644	NA	NA	NA	NA	NA
danazol	factor_30	1.36392	0.101273	0.301137	Launched	estrogen receptor antagonist, progesterone receptor agonist	AR, CCL2, ESR1, GNRHR, GNRHR2, PGR	obstetrics/gynecology, cardiology	endometriosis, angioedema
CAY-10618	iss	1.36414	0.0684223	0.181086	NA	NA	NA	NA	NA
etoposide	factor_2	1.36421	0.100122	0.280396	Launched	topoisomerase inhibitor	TOP2A, TOP2B	oncology	non-small cell lung cancer (NSCLC)
serdemetan	factor_39	1.36421	0.100657	0.33148	Phase 1	MDM inhibitor	MDM2	NA	NA
batimastat	shock	1.36426	0.0961812	0.251362	Phase 3	matrix metalloprotease inhibitor	ADAM28, ADAMTS5, MMP12, MMP16, MMP2, MMP8	NA	NA
PP-110	factor_30	1.36427	0.101033	0.301137	NA	NA	NA	NA	NA
JW-7-24-1	factor_14	1.36433	0.0866772	0.241364	NA	NA	NA	NA	NA
valdecoxib	factor_14	1.36441	0.0866096	0.241364	Withdrawn	cyclooxygenase inhibitor	CA12, PTGS2	NA	NA
penitrem-a	factor_22	1.36453	0.0980464	0.301791	NA	NA	NA	NA	NA
PP-2	factor_12	1.36457	0.101366	0.354605	Preclinical	src inhibitor	ABL1, LCK, LYN, RIPK2, SRC	NA	NA
phenoxazine	factor_32	1.36458	0.0913286	0.248877	NA	NA	NA	NA	NA
ABT-737	factor_38	1.3647	0.0996724	0.306288	Phase 1/Phase 2	BCL inhibitor	BCL2, BCL2L1, BCL2L2	NA	NA
erismodegib	factor_35	1.36478	0.0970148	0.248309	NA	NA	NA	NA	NA
BIX-01294	factor_38	1.36486	0.0996178	0.306288	Preclinical	histone lysine methyltransferase inhibitor	EHMT1, EHMT2	NA	NA
AZD-6482	factor_17	1.36493	0.0658498	0.179445	NA	NA	NA	NA	NA
KIN001-055	factor_12	1.36494	0.101208	0.354605	NA	NA	NA	NA	NA
erismodegib	factor_29	1.36501	0.100376	0.302024	NA	NA	NA	NA	NA
diethylstilbestrol	factor_10	1.36503	0.101607	0.362985	Withdrawn	estrogen receptor agonist	ESR1, ESR2, ESRRB, ESRRG	NA	NA
loperamide	factor_17	1.36507	0.0657449	0.179445	Launched	opioid receptor agonist	CACNA1A, CALM1, OPRD1, OPRK1, OPRM1, POMC	gastroenterology	diarrhea
ISOX	factor_37	1.36509	0.100796	0.343114	NA	NA	NA	NA	NA
arctigenin	iss	1.3651	0.0678086	0.180407	Preclinical	MEK inhibitor	CHUK, MAP2K1	NA	NA
BRD-K35860134	factor_14	1.3651	0.0861587	0.241292	NA	NA	NA	NA	NA
phenethyl-isothiocyanate	factor_9	1.36512	0.0905128	0.302644	Phase 2	anticancer agent	CYP2E1	NA	NA
BRD-K88742110	factor_32	1.36514	0.0910763	0.24886	NA	NA	NA	NA	NA
SYK-inhibitor	factor_34	1.36533	0.100566	0.329036	NA	NA	NA	NA	NA
CD-1530	factor_16	1.36557	0.094823	0.360399	Preclinical	retinoid receptor agonist	RARG	NA	NA
MK-1775	factor_37	1.36562	0.100501	0.343114	Phase 2	WEE1 kinase inhibitor	WEE1	NA	NA
methoprene-acid	factor_30	1.36565	0.100407	0.30033	NA	NA	NA	NA	NA
acetyl-geranyl-cysteine	factor_29	1.36568	0.0998933	0.301469	NA	NA	NA	NA	NA
linifanib	factor_23	1.36569	0.0971782	0.334174	Phase 3	PDGFR tyrosine kinase receptor inhibitor, VEGFR inhibitor	CSF1, CSF1R, FLT1, FLT3, FLT4, KDR, KIT, PDGFRB, RET, TEK	NA	NA
podophyllotoxin	factor_37	1.36577	0.100407	0.343114	Launched	microtubule inhibitor, tubulin polymerization inhibitor	IGF1R, TOP2A, TUBA4A, TUBB	infectious disease	genital warts
quinidine	factor_15	1.36577	0.0973933	0.334914	Launched	sodium channel blocker	KCNA5, KCNA7, KCNH1, KCNH2, KCNH5, KCNK1, KCNK6, SCN5A, SLC29A4	infectious disease, cardiology	malaria, atrial fibrillation (AF), ventricular arrhythmias
quizartinib	factor_9	1.36579	0.0903169	0.302644	Phase 3	FLT3 inhibitor	CSF1R, FLT3, KIT, PDGFRA, PDGFRB, RET	NA	NA
PTB1	factor_8	1.36586	0.0876901	0.28415	NA	NA	NA	NA	NA
BRD-K35832492	factor_1	1.36592	0.0948316	0.300548	NA	NA	NA	NA	NA
BRD-K82206012	factor_15	1.36592	0.0972998	0.334914	NA	NA	NA	NA	NA
spiramide	factor_36	1.36592	0.0961838	0.334164	NA	NA	NA	NA	NA
forskolin	factor_1	1.36597	0.0947946	0.300548	Launched	adenylyl cyclase activator	ADCY2, ADCY5, GNAS	NA	NA
tosedostat	factor_29	1.36622	0.0995424	0.301309	Phase 2	peptidase inhibitor	ANPEP, LAP3, NPEPPS	NA	NA
L-689560	factor_3	1.36633	0.0867886	0.242644	Preclinical	glutamate receptor antagonist	GRIN1, GRIN2A, GRIN2B, GRIN2C, GRIN2D	NA	NA
lapatinib	factor_11	1.36638	0.100628	0.311115	Launched	EGFR inhibitor	EGFR, ERBB2	oncology	breast cancer
BRD-K91338578	factor_27	1.36639	0.102129	0.353551	NA	NA	NA	NA	NA
SA-423167	factor_28	1.36649	0.0944476	0.276772	NA	NA	NA	NA	NA
BRD-K26510616	factor_32	1.36662	0.0904273	0.247756	NA	NA	NA	NA	NA
rhamnetin	factor_12	1.36664	0.100242	0.354605	NA	NA	NA	NA	NA
clopidogrel	factor_10	1.36668	0.10057	0.360553	Launched	purinergic receptor antagonist	P2RY12	cardiology, neurology/psychiatry	myocardial infarction, stroke, peripheral artery disease (PAD), acute coronary syndrome (ACS)
SAR-245409	factor_38	1.36669	0.0985531	0.304701	Phase 1/Phase 2	PI3K inhibitor	MTOR, PIK3CG	NA	NA
CP-724714	factor_28	1.36672	0.0943774	0.276772	Phase 2	EGFR inhibitor, protein tyrosine kinase inhibitor	ERBB2	NA	NA
BRD-K21001652	factor_39	1.36672	0.0992927	0.329131	NA	NA	NA	NA	NA
MK-2206	factor_38	1.36678	0.0984985	0.304701	Phase 2	AKT inhibitor	AKT1, AKT2, AKT3	NA	NA
AC-55649	factor_29	1.36684	0.0992645	0.301309	Preclinical	retinoid receptor agonist	RARA, RARB	NA	NA
hydrocortisone	factor_20	1.36684	0.092323	0.274525	Launched	glucocorticoid receptor agonist	NA	dermatology, neurology/psychiatry	eczema, psoriasis, seborrheic dermatitis, itching
PF-3845	factor_7	1.36684	0.0996128	0.354132	Preclinical	FAAH inhibitor	FAAH	NA	NA
luzindole	factor_39	1.36686	0.0992472	0.329131	Preclinical	melatonin receptor antagonist	MTNR1A, MTNR1B	NA	NA
PIK-75	factor_16	1.36691	0.0940295	0.358731	Preclinical	DNA protein kinase inhibitor, PI3K inhibitor	PIK3CA, PIK3CB, PIK3CD, PIK3CG, PRKDC	NA	NA
NU-1025	factor_19	1.36696	0.097938	0.334511	Preclinical	PARP inhibitor	PARP1	NA	NA
inhibitor-BEC	factor_13	1.36706	0.0887739	0.285829	NA	NA	NA	NA	NA
androstenedione	iss	1.36706	0.066666	0.178305	NA	NA	NA	NA	NA
HC-toxin	shock	1.36715	0.094393	0.248376	NA	NA	NA	NA	NA
BRD-K73261812	factor_22	1.36717	0.0964882	0.299232	NA	NA	NA	NA	NA
BRD-K83694683	factor_20	1.36724	0.0920827	0.274525	NA	NA	NA	NA	NA
thapsigargin	iss	1.36733	0.0665073	0.178305	NA	NA	NA	NA	NA
BRD-K06765193	factor_1	1.36757	0.0937708	0.300007	NA	NA	NA	NA	NA
imatinib	factor_23	1.36791	0.0957301	0.330318	Launched	Bcr-Abl kinase inhibitor, KIT inhibitor, PDGFR tyrosine kinase receptor inhibitor	ABL1, CSF1R, DDR1, KIT, NTRK1, PDGFRA, PDGFRB, RET	hematologic malignancy, oncology	chronic myeloid leukemia (CML), acute lymphoblastic leukemia (ALL), myelodysplastic diseases (MDS), aggressive systemic mastocytosis (ASM), hypereosinophilic syndrome (HES), chronic eosinophilic leukemia (CEL), dermatofibrosarcoma protuberans (DFSP), gastrointestinal stromal tumors (GIST)
celecoxib	factor_16	1.36793	0.0933745	0.357582	Launched	cyclooxygenase inhibitor	CA12, PDPK1, PTGS2	rheumatology, endocrinology	osteoarthritis, rheumatoid arthritis, ankylosing spondylitis, primary dysmenorrhea (PD)
BRD-K81647657	factor_29	1.36801	0.0985042	0.299963	NA	NA	NA	NA	NA
dovitinib	factor_8	1.36801	0.0863362	0.280662	Phase 3	EGFR inhibitor, FGFR inhibitor, FLT3 inhibitor, PDGFR tyrosine kinase receptor inhibitor, VEGFR inhibitor	CSF1R, EGFR, FGFR1, FGFR2, FGFR3, FLT1, FLT3, FLT4, INSR, KDR, KIT, PDGFRA, PDGFRB	NA	NA
SB-525334	factor_1	1.36808	0.0934008	0.299772	Preclinical	TGF beta receptor inhibitor	TGFBR1	NA	NA
pioglitazone	factor_4	1.36815	0.0912017	0.240904	Launched	insulin sensitizer, PPAR receptor agonist	PPARG, TRPM3	endocrinology	diabetes mellitus
pioglitazone	factor_36	1.36819	0.0949656	0.332215	Launched	insulin sensitizer, PPAR receptor agonist	PPARG, TRPM3	endocrinology	diabetes mellitus
flumetasone	factor_27	1.36819	0.101177	0.351514	NA	NA	NA	NA	NA
EX-527	factor_21	1.3683	0.0995618	0.284342	Phase 2	SIRT inhibitor	SIRT1	NA	NA
temsirolimus	factor_18	1.36847	0.100581	0.301744	Launched	mTOR inhibitor	MTOR	oncology	renal cell carcinoma (RCC)
BRD-K83493571	factor_18	1.36869	0.100393	0.301744	NA	NA	NA	NA	NA
UK-356618	factor_29	1.36874	0.0982118	0.299963	Preclinical	metalloproteinase inhibitor	MMP13, MMP14, MMP2, MMP3, MMP9	NA	NA
taurodeoxycholic-acid	factor_18	1.36891	0.100252	0.301744	NA	NA	NA	NA	NA
BRD-K92980438	factor_27	1.36891	0.100702	0.351181	NA	NA	NA	NA	NA
EXO-1	factor_27	1.36892	0.100662	0.351181	Preclinical	ARF inhibitor	NA	NA	NA
MK-2206	factor_23	1.36901	0.0950256	0.32901	Phase 2	AKT inhibitor	AKT1, AKT2, AKT3	NA	NA
COL-3	factor_25	1.36904	0.0971565	0.25186	NA	NA	NA	NA	NA
BRD-K98404142	shock	1.36905	0.0932785	0.24687	NA	NA	NA	NA	NA
warfarin	factor_37	1.36911	0.098495	0.339858	Launched	vitamin K antagonist	VKORC1	hematology, cardiology	deep vein thrombosis (DVT), pulmonary embolism (PE), atrial fibrillation (AF), myocardial infarction
BRD-K32581454	factor_5	1.36912	0.0990177	0.308021	NA	NA	NA	NA	NA
evodiamine	shock	1.36915	0.093254	0.24687	Preclinical	ATPase inhibitor, TRPV agonist	TRPV1	NA	NA
SA-63133	factor_21	1.36919	0.0990413	0.283656	NA	NA	NA	NA	NA
FPL-64176	factor_9	1.36924	0.0887006	0.302644	Preclinical	calcium channel activator	CACNA1C, CACNA1S	NA	NA
CITCO	factor_35	1.36927	0.0941341	0.242162	Preclinical	constitutive androstane receptor (CAR) agonist	NR1I3	NA	NA
CAY-10594	factor_6	1.36927	0.0819051	0.23195	NA	NA	NA	NA	NA
AG-879	factor_12	1.36935	0.0989432	0.353468	NA	NA	NA	NA	NA
SAR-245409	factor_4	1.36936	0.0908584	0.240904	Phase 1/Phase 2	PI3K inhibitor	MTOR, PIK3CG	NA	NA
PP-2	factor_18	1.36937	0.100033	0.301744	Preclinical	src inhibitor	ABL1, LCK, LYN, RIPK2, SRC	NA	NA
avrainvillamide-analog-1	factor_29	1.36941	0.0978609	0.299963	NA	NA	NA	NA	NA
GSK-1904529A	factor_8	1.36944	0.0856303	0.279265	NA	NA	NA	NA	NA
vinblastine	factor_17	1.36973	0.0630991	0.173823	Launched	microtubule inhibitor, tubulin polymerization inhibitor	JUN, TUBA1A, TUBB, TUBD1, TUBE1, TUBG1	hematologic malignancy, infectious disease, oncology	Hodgkin's lymphoma, true histiocytic lymphoma (THL), mycosis, small lymphocytic lymphoma (SLL), testicular carcinoma, Kaposi sarcoma
GSK-429286A	factor_36	1.36978	0.0942006	0.330683	NA	NA	NA	NA	NA
XMD-16144	factor_24	1.36988	0.0901122	0.291998	NA	NA	NA	NA	NA
KU-0060648	factor_24	1.37006	0.0900392	0.291998	NA	NA	NA	NA	NA
buparlisib	factor_17	1.37015	0.0627736	0.173399	Phase 3	PI3K inhibitor	PIK3CA, PIK3CG	NA	NA
NNC-55-0396	factor_24	1.37031	0.0899175	0.291998	Preclinical	T-type calcium channel blocker	CATSPER1, CATSPER2, CATSPER3, CATSPER4	NA	NA
BRD-A24054354	survival	1.37032	0.0977829	0.258116	NA	NA	NA	NA	NA
PTB1	factor_19	1.37034	0.0962543	0.332127	NA	NA	NA	NA	NA
purmorphamine	factor_30	1.37036	0.0974235	0.29314	Preclinical	smoothened receptor agonist	SMO	NA	NA
SA-1017940	factor_27	1.37041	0.0996115	0.350896	NA	NA	NA	NA	NA
HG-5-88-01	factor_21	1.37047	0.0982893	0.282303	NA	NA	NA	NA	NA
mitoxantrone	factor_6	1.37048	0.0810398	0.230792	Launched	topoisomerase inhibitor	TOP2A	neurology/psychiatry, oncology, hematologic malignancy	multiple sclerosis, prostate cancer, acute myeloid leukemia (AML)
HO-013	factor_22	1.37049	0.0943932	0.294738	NA	NA	NA	NA	NA
CYT-997	factor_16	1.37054	0.0920015	0.355013	Phase 2	tubulin polymerization inhibitor	TUBB	NA	NA
QL-X-138	factor_24	1.37057	0.0897348	0.291998	NA	NA	NA	NA	NA
doxorubicin	factor_23	1.37062	0.0938907	0.327322	Launched	topoisomerase inhibitor	TOP2A	hematologic malignancy, oncology	acute lymphoblastic leukemia (ALL), acute myeloid leukemia (AML), Wilm's tumor, breast cancer, ovarian cancer, Hodgkin's lymphoma, bladder cancer, multiple myeloma
CYT387	factor_8	1.37075	0.0847277	0.277216	NA	NA	NA	NA	NA
BRD-K98948170	factor_3	1.37084	0.0847482	0.239187	NA	NA	NA	NA	NA
apigenin	factor_25	1.37085	0.0963848	0.251096	Preclinical	casein kinase inhibitor, cell proliferation inhibitor	AKR1B1, AR, CDK6, CFTR, CYP19A1, CYP1B1, HSD17B1	NA	NA
tigecycline	factor_5	1.37087	0.0980196	0.306805	Launched	bacterial 30S ribosomal subunit inhibitor	NA	infectious disease	skin infections, pneumonia, intra-abdominal infections
YK-4279	factor_5	1.3709	0.0980038	0.306805	NA	NA	NA	NA	NA
AG-14361	factor_5	1.37097	0.0979721	0.306805	Preclinical	PARP inhibitor	PARP1	NA	NA
PHA-665752	factor_15	1.371	0.0951257	0.330488	Preclinical	c-Met inhibitor	MET	NA	NA
PF-562271	factor_23	1.37106	0.0935776	0.327322	Phase 1	focal adhesion kinase inhibitor	PTK2, PTK2B	NA	NA
clozapine	factor_19	1.37109	0.0959045	0.332053	Launched	dopamine receptor antagonist, serotonin receptor antagonist	ADRA1A, ADRA1B, ADRA1D, ADRA2A, ADRA2B, ADRA2C, CALY, CHRM1, CHRM2, CHRM3, CHRM4, CHRM5, DRD1, DRD2, DRD3, DRD4, DRD5, HRH1, HRH4, HTR1A, HTR1B, HTR1D, HTR1E, HTR1F, HTR2A, HTR2B, HTR2C, HTR3A, HTR5A, HTR6, HTR7	neurology/psychiatry	schizophrenia
BRD-K12238169	factor_34	1.3711	0.0971902	0.322162	NA	NA	NA	NA	NA
SA-423167	factor_31	1.37111	0.0829501	0.272281	NA	NA	NA	NA	NA
BRD-K89692698	iss	1.37112	0.0642431	0.173199	NA	NA	NA	NA	NA
GW-5074	factor_25	1.37113	0.0962463	0.251096	Preclinical	RAF inhibitor, leucine rich repeat kinase inhibitor	NTRK1, RAF1	NA	NA
BRD-K19876534	factor_14	1.37124	0.081729	0.231288	NA	NA	NA	NA	NA
fluticasone	factor_7	1.37132	0.0970614	0.346746	NA	NA	NA	NA	NA
IWR-1-ENDO	factor_32	1.37137	0.0886605	0.243576	NA	NA	NA	NA	NA
CGK-733	factor_33	1.3714	0.0945371	0.314398	Preclinical	ATM kinase inhibitor, ATR kinase inhibitor	ATM, ATR	NA	NA
zonisamide	factor_32	1.37147	0.0886245	0.243576	Launched	sodium channel blocker, T-type calcium channel blocker	CA1, CA10, CA11, CA12, CA13, CA14, CA2, CA3, CA4, CA5A, CA5B, CA6, CA7, CA8, CA9, CACNA1G, CACNA1H, CACNA1I, MAOA, MAOB, SCN10A, SCN11A, SCN1A, SCN1B, SCN2A, SCN2B, SCN3A, SCN3B, SCN4A, SCN4B, SCN5A, SCN7A, SCN8A, SCN9A	neurology/psychiatry	seizures, epilepsy
NVP-AUY922	factor_8	1.37147	0.0842301	0.27668	Phase 2	HSP inhibitor	HSP90AA1, HSP90AB1	NA	NA
nintedanib	factor_17	1.37151	0.0619547	0.171606	Launched	FGFR inhibitor, PDGFR tyrosine kinase receptor inhibitor, VEGFR inhibitor	FGFR1, FGFR2, FGFR3, FGFR4, FLT1, FLT4, KDR, PDGFRA, PDGFRB	pulmonary	idiopathic pulmonary fibrosis (IPF)
NVP-BEZ235	factor_24	1.37151	0.0892357	0.291998	Phase 2	mTOR inhibitor, PI3K inhibitor	ATR, MTOR, PIK3CA, PIK3CD, PIK3CG	NA	NA
methotrexate	factor_2	1.37156	0.0963366	0.274356	Launched	dihydrofolate reductase inhibitor	DHFR	oncology, hematologic malignancy, dermatology, rheumatology	gestational choriocarcinoma, hydatidiform mole, acute lymphoblastic leukemia (ALL), psoriasis, rheumatoid arthritis
UK-356618	factor_17	1.37167	0.0618602	0.171606	Preclinical	metalloproteinase inhibitor	MMP13, MMP14, MMP2, MMP3, MMP9	NA	NA
LE-135	factor_1	1.37171	0.0910694	0.294157	Preclinical	retinoid receptor agonist	RARB	NA	NA
BRD-K67774729	factor_24	1.37171	0.0890775	0.291998	NA	NA	NA	NA	NA
tomelukast	factor_31	1.37173	0.0824661	0.271574	Phase 3	leukotriene receptor antagonist	CYSLTR1	NA	NA
CP466722	factor_15	1.37173	0.0947984	0.330487	NA	NA	NA	NA	NA
valproic-acid	factor_23	1.37174	0.093147	0.326985	Launched	HDAC inhibitor	ABAT, ACADSB, ALDH5A1, HDAC1, HDAC2, HDAC9, OGDH, SCN10A, SCN11A, SCN1A, SCN1B, SCN2A, SCN2B, SCN3A, SCN3B, SCN4A, SCN4B, SCN5A, SCN7A, SCN8A, SCN9A	neurology/psychiatry	seizures
linifanib	factor_37	1.37177	0.0970646	0.336297	Phase 3	PDGFR tyrosine kinase receptor inhibitor, VEGFR inhibitor	CSF1, CSF1R, FLT1, FLT3, FLT4, KDR, KIT, PDGFRB, RET, TEK	NA	NA
UNC-0321	factor_9	1.37188	0.087868	0.301134	NA	NA	NA	NA	NA
ibrutinib	factor_25	1.37192	0.0956923	0.251096	Launched	Bruton's tyrosine kinase (BTK) inhibitor	BLK, BMX, BTK	hematologic malignancy	chronic lymphocytic leukemia (CLL), mantle cell lymphoma (MCL), Waldenstrom's macroglobulinemia (WM)
XMD-1499	factor_22	1.37192	0.0932803	0.292877	NA	NA	NA	NA	NA
ZM-336372	factor_37	1.37211	0.0969558	0.336297	Preclinical	RAF inhibitor	BRAF, LCK, MAPK14, RAF1	NA	NA
MK-5108	factor_4	1.37215	0.0896567	0.239163	Phase 1	Aurora kinase inhibitor	AURKA, AURKB, AURKC	NA	NA
BMS-299897	factor_36	1.37215	0.0931241	0.328043	Phase 1	gamma secretase inhibitor	NA	NA	NA
GW-405833	factor_38	1.37218	0.0954136	0.297726	Preclinical	cannabinoid receptor agonist	CNR2	NA	NA
PIK-90	iss	1.37222	0.0636823	0.172608	NA	NA	NA	NA	NA
MW-A1-12	factor_17	1.37224	0.0615452	0.171411	NA	NA	NA	NA	NA
BRD-K89097220	factor_4	1.3724	0.0895279	0.239163	NA	NA	NA	NA	NA
10-DEBC	iss	1.37242	0.0635448	0.172608	Preclinical	AKT inhibitor	PIM1	NA	NA
ryuvidine	factor_35	1.37255	0.09231	0.238684	Preclinical	histone lysine methyltransferase inhibitor	CDK2, CDK4	NA	NA
GW-4064	factor_23	1.37264	0.0926774	0.32647	Preclinical	FXR agonist	NR1H4	NA	NA
estropipate	factor_21	1.37272	0.0969155	0.27915	Launched	estrogen receptor agonist	ESR1, ESR2	orthopedics, endocrinology, obstetrics/gynecology	osteoporosis, menopause, vaginal atrophy, hypoestrogenism
isoliquiritigenin	factor_17	1.37278	0.0613668	0.171386	Preclinical	guanylate cyclase activator	GABBR1	NA	NA
GW-843682X	factor_5	1.37282	0.0971958	0.306805	Preclinical	PLK inhibitor	PLK1, PLK3	NA	NA
NNC-55-0396	factor_21	1.37286	0.0968577	0.27915	Preclinical	T-type calcium channel blocker	CATSPER1, CATSPER2, CATSPER3, CATSPER4	NA	NA
AG-14361	factor_1	1.37305	0.0903417	0.293367	Preclinical	PARP inhibitor	PARP1	NA	NA
avrainvillamide-analog-5	factor_37	1.37307	0.0964893	0.336297	NA	NA	NA	NA	NA
quinine	factor_31	1.37309	0.0819216	0.270663	Launched	hemozoin biocrystallization inhibitor	GP9, KCNB2, KCNN4, SLC29A4	infectious disease	malaria
kenpaullone	factor_30	1.37326	0.0960055	0.289736	Preclinical	CDK inhibitor, glycogen synthase kinase inhibitor	CCNB1, CDK1, CDK5, GSK3B	NA	NA
BRD-K86682249	factor_6	1.37327	0.0793315	0.226566	NA	NA	NA	NA	NA
melatonin	factor_37	1.37328	0.096396	0.336297	Launched	melatonin receptor agonist, nitric oxide synthase inhibitor	ASMT, CALM1, CALR, EPX, ESR1, HTR2B, MPO, MTNR1A, MTNR1B, NQO2, RORB	neurology/psychiatry	sleep cycle support
BRD-A24054354	factor_6	1.3733	0.0793315	0.226566	NA	NA	NA	NA	NA
BRD-K05649647	factor_21	1.3733	0.0966697	0.27915	NA	NA	NA	NA	NA
BRD-A47832959	factor_21	1.37331	0.0966697	0.27915	NA	NA	NA	NA	NA
farnesol	factor_20	1.37332	0.089439	0.270682	NA	NA	NA	NA	NA
BRD-K90999434	factor_27	1.37334	0.098204	0.347148	NA	NA	NA	NA	NA
tyrphostin-AG-527	factor_6	1.37336	0.0792754	0.226566	NA	NA	NA	NA	NA
salsolinol	factor_23	1.3734	0.092286	0.326228	NA	NA	NA	NA	NA
dihydroergocristine	factor_31	1.37346	0.0817401	0.270663	Launched	adrenergic receptor antagonist, prolactin inhibitor	ADRA1A, ADRB1, DRD1, DRD2, DRD3, DRD4, DRD5, HTR1A, HTR2A, HTR3A, HTR4, HTR5A, HTR6, HTR7	NA	NA
cisplatin	factor_3	1.37358	0.0831451	0.235461	Launched	DNA alkylating agent, DNA synthesis inhibitor	XIAP	oncology	testicular carcinoma, ovarian cancer, bladder cancer
chlorpromazine	shock	1.37361	0.0905227	0.241474	Launched	dopamine receptor antagonist	ADRA1A, ADRA1B, ADRA1D, ADRA2A, ADRA2B, ADRA2C, CALM1, CHRM1, CHRM3, DRD1, DRD2, DRD3, DRD4, DRD5, HRH1, HRH4, HTR1A, HTR2A, HTR2B, HTR2C, HTR6, HTR7, KCNH2, ORM1, ORM2, SMPD1, TRPC5	neurology/psychiatry, gastroenterology, hematology, infectious disease	schizophrenia, nausea, vomiting, acute intermittent porphyria (AIP), tetanus
PP-30	iss	1.37375	0.0625714	0.170972	NA	NA	NA	NA	NA
KIN001-242	survival	1.37376	0.0956858	0.253242	NA	NA	NA	NA	NA
isoliquiritigenin	shock	1.3739	0.0903145	0.241474	Preclinical	guanylate cyclase activator	GABBR1	NA	NA
Y-27632	factor_19	1.37393	0.09468	0.330592	Preclinical	rho associated kinase inhibitor	PKIA, PKN2, PRKACA, PRKCE, ROCK1, ROCK2	NA	NA
EMF-sumo1-11	factor_10	1.37395	0.0961038	0.354602	NA	NA	NA	NA	NA
quizartinib	factor_13	1.37396	0.0853085	0.277321	Phase 3	FLT3 inhibitor	CSF1R, FLT3, KIT, PDGFRA, PDGFRB, RET	NA	NA
GMX-1778	factor_27	1.37403	0.0978472	0.3471	NA	NA	NA	NA	NA
U-0126	factor_16	1.37415	0.089835	0.34932	Preclinical	MEK inhibitor	AKT1, CHEK1, GSK3B, LCK, MAP2K1, MAP2K2, MAP2K7, MAPK1, MAPK11, MAPK12, MAPK14, MAPK8, PRKCA, RAF1, ROCK1, RPS6KB1, SGK1	NA	NA
staurosporine	factor_40	1.37418	0.095035	0.258977	NA	NA	NA	NA	NA
AZD-8330	factor_24	1.37418	0.0874583	0.288955	NA	NA	NA	NA	NA
BRD-K65404805	factor_19	1.37419	0.0944613	0.330592	NA	NA	NA	NA	NA
HDAC3-selective	factor_18	1.3742	0.0975575	0.298881	NA	NA	NA	NA	NA
dalcetrapib	factor_19	1.37428	0.0944395	0.330592	Phase 3	cholesteryl ester transfer protein inhibitor	CETP	NA	NA
10-DEBC	factor_10	1.37431	0.0958752	0.354602	Preclinical	AKT inhibitor	PIM1	NA	NA
tozasertib	factor_33	1.37442	0.0929313	0.311104	Phase 2	Aurora kinase inhibitor, Bcr-Abl kinase inhibitor, FLT3 inhibitor, JAK inhibitor	AURKA, AURKB, AURKC, LCK	NA	NA
SA-103123	factor_15	1.37444	0.0935827	0.327378	NA	NA	NA	NA	NA
nemonapride	factor_31	1.37447	0.0813166	0.270431	Launched	dopamine receptor antagonist	DRD2, DRD3, DRD4	neurology/psychiatry	schizophrenia
QL-XII-47	factor_21	1.37453	0.0961925	0.27915	NA	NA	NA	NA	NA
FPL-64176	survival	1.37467	0.095194	0.252601	Preclinical	calcium channel activator	CACNA1C, CACNA1S	NA	NA
kenpaullone	factor_39	1.3747	0.095654	0.319162	Preclinical	CDK inhibitor, glycogen synthase kinase inhibitor	CCNB1, CDK1, CDK5, GSK3B	NA	NA
WZ-3105	factor_21	1.37478	0.0961057	0.27915	NA	NA	NA	NA	NA
10-DEBC	factor_1	1.37509	0.0892439	0.29105	Preclinical	AKT inhibitor	PIM1	NA	NA
SA-792728	factor_21	1.37509	0.0958454	0.27915	NA	NA	NA	NA	NA
XMD-1185H	factor_34	1.37521	0.0953688	0.318211	NA	NA	NA	NA	NA
BRD-A98248982	factor_18	1.37534	0.0967272	0.297238	NA	NA	NA	NA	NA
ST-057710	factor_30	1.37544	0.0948452	0.287953	NA	NA	NA	NA	NA
cisapride	factor_9	1.37548	0.0864476	0.298288	Withdrawn	serotonin receptor agonist	HTR2A, HTR3A, HTR4, KCNH2	NA	NA
equol	factor_25	1.37556	0.0936542	0.249169	Launched	estrogen receptor agonist	ESR1, ESR2	NA	NA
ritodrine	factor_35	1.37574	0.0906118	0.235497	Launched	adrenergic receptor agonist	ADRB2	obstetrics/gynecology	premature labor
triciribine	factor_5	1.37596	0.0954848	0.303162	Phase 1/Phase 2	AKT inhibitor	AKT1, AKT2, AKT3	NA	NA
BRD-K40758391	factor_29	1.37599	0.0940593	0.291699	NA	NA	NA	NA	NA
BRD-K86682249	factor_15	1.37605	0.0930216	0.326545	NA	NA	NA	NA	NA
tubastatin-a	factor_17	1.37615	0.0592985	0.166994	Preclinical	HDAC inhibitor	HDAC6	NA	NA
piroxicam	factor_20	1.37616	0.0881343	0.267579	Launched	cyclooxygenase inhibitor	PTGS1, PTGS2	rheumatology	osteoarthritis, rheumatoid arthritis
BML-259	factor_20	1.37617	0.0881343	0.267579	NA	NA	NA	NA	NA
icosapent	factor_32	1.37618	0.0865333	0.239685	Launched	platelet aggregation inhibitor	ACSL3, ACSL4, FADS1, FFAR1, PPARD, PPARG, PTGS1, PTGS2, SLC8A1, TRPV1	endocrinology	hypertriglyceridemia
BIX-01294	factor_12	1.37619	0.095748	0.344489	Preclinical	histone lysine methyltransferase inhibitor	EHMT1, EHMT2	NA	NA
SA-792709	factor_32	1.37637	0.0864251	0.239685	NA	NA	NA	NA	NA
TPCA-1	iss	1.3764	0.060995	0.16757	Preclinical	IKK inhibitor	IKBKB	NA	NA
H-9	factor_7	1.37642	0.0944921	0.342456	NA	NA	NA	NA	NA
dexamethasone	factor_1	1.37643	0.0885531	0.290673	Launched	glucocorticoid receptor agonist	ANXA1, NOS2, NR0B1, NR3C1, NR3C2	endocrinology, rheumatology, allergy, gastroenterology, hematology, neurology/psychiatry, dermatology	hypercalcemia, rheumatoid arthritis, psoriatic arthritis, osteoarthritis, allergic rhinitis, ulcerative colitis, anemia, multiple sclerosis, enteritis, lupus, dermatitis herpetiformis (DH), nephrotic syndrome, psoriasis
huperzine-a	factor_37	1.37645	0.0948413	0.335542	Phase 2	acetylcholinesterase inhibitor	ACHE	NA	NA
lestaurtinib	factor_22	1.37677	0.0901247	0.288342	Phase 3	FLT3 inhibitor, growth factor receptor inhibitor, JAK inhibitor	FLT3, NTRK1	NA	NA
niclosamide	factor_21	1.37677	0.0948477	0.27915	Launched	DNA replication inhibitor, STAT inhibitor	STAT3	infectious disease	tapeworm
TL-HRAS-61	factor_23	1.37689	0.0905901	0.321356	NA	NA	NA	NA	NA
BRD-A24054354	factor_17	1.37703	0.0588365	0.166156	NA	NA	NA	NA	NA
curcumin	factor_24	1.37707	0.0859365	0.284859	Launched	cyclooxygenase inhibitor, histone acetyltransferase inhibitor, lipoxygenase inhibitor, NFkB pathway inhibitor	APP, CA1, CA12, CA14, CA2, CA4, CA6, CA9, CYP3A4, DNMT3B, EP300, MMP13, MMP9, NOS2, PTGS1, PTGS2, XDH	NA	NA
CGS-15943	factor_5	1.37718	0.0948352	0.303162	Preclinical	adenosine receptor antagonist	ADORA1, ADORA2A, ADORA2B, ADORA3	NA	NA
MST-312	factor_30	1.37735	0.0939796	0.286185	NA	NA	NA	NA	NA
SA-1459020	factor_31	1.37743	0.080409	0.268295	NA	NA	NA	NA	NA
CP-724714	factor_9	1.37766	0.0856639	0.296597	Phase 2	EGFR inhibitor, protein tyrosine kinase inhibitor	ERBB2	NA	NA
BRD-K98645985	factor_23	1.37766	0.0901335	0.320862	NA	NA	NA	NA	NA
nutlin-3	factor_23	1.37771	0.0901074	0.320862	Preclinical	MDM inhibitor	MDM2, TP53	NA	NA
BRD-K82092559	factor_34	1.37787	0.0942274	0.315443	NA	NA	NA	NA	NA
fluspirilene	factor_24	1.37801	0.0852426	0.283488	Launched	dopamine receptor antagonist	CACNG1, DRD2, HRH1, HTR1A, HTR1D, HTR1E, HTR2A	neurology/psychiatry	schizophrenia
LDN-193189	factor_7	1.37805	0.0936714	0.341884	NA	NA	NA	NA	NA
SA-247714	factor_14	1.37813	0.0774684	0.223011	NA	NA	NA	NA	NA
minoxidil	shock	1.37815	0.087963	0.237148	Launched	KATP activator, Kir6 channel (KATP) activator, vasodilator	ABCC9, KCNJ1, KCNJ10, KCNJ11, KCNJ8, PTGS1	endocrinology	androgenetic alopecia
SD-6-035-B3	factor_21	1.37817	0.0941969	0.278459	NA	NA	NA	NA	NA
BRD-K28100108	factor_32	1.37819	0.08574	0.239456	NA	NA	NA	NA	NA
erismodegib	factor_17	1.37825	0.058322	0.165164	NA	NA	NA	NA	NA
A-443644	factor_38	1.37849	0.0919328	0.29045	NA	NA	NA	NA	NA
budesonide	factor_1	1.37854	0.0872086	0.28813	Launched	glucocorticoid receptor agonist	NR3C1	gastroenterology	Crohn's disease
oligomycin-a	factor_16	1.37861	0.0870891	0.33995	Preclinical	ATP synthase inhibitor, ATPase inhibitor	ATP5A1	NA	NA
BX-912	factor_21	1.37862	0.0939945	0.278459	Preclinical	pyruvate dehydrogenase kinase inhibitor	CDK2, CHEK1, GSK3B, KDR, PDK1, PDPK1	NA	NA
BRD-K21614065	factor_2	1.37862	0.0925859	0.265168	NA	NA	NA	NA	NA
PHA-793887	factor_29	1.37874	0.0928019	0.288685	Phase 1	CDK inhibitor	CDK1, CDK2, CDK4, CDK5, CDK7, CDK9	NA	NA
rotenone	factor_14	1.37889	0.0771867	0.222959	NA	NA	NA	NA	NA
GW-9662	factor_31	1.37891	0.080167	0.268295	Preclinical	PPAR receptor antagonist	NCOA2, PPARG, RXRA	NA	NA
l-buthionine-sulfoximine	factor_9	1.37898	0.0848313	0.294723	NA	NA	NA	NA	NA
tretinoin	factor_33	1.37911	0.0903738	0.304937	Launched	retinoid receptor agonist, retinoid receptor ligand	ALDH1A1, ALDH1A2, GPRC5A, NR0B1, NR2C2, PPARD, RARA, RARB, RARG, RARRES1, RORB, RORC, RXRB, RXRG	hematologic malignancy	acute promyelocytic leukemia (APL)
PD-184352	factor_35	1.37911	0.0885487	0.230729	Phase 2	MEK inhibitor	MAP2K1, MAP3K1, MAP3K2	NA	NA
tipifarnib	shock	1.3793	0.0872403	0.235829	Phase 3	farnesyltransferase inhibitor	FNTA, FNTB	NA	NA
pemetrexed	factor_20	1.37957	0.0866923	0.264791	Launched	dihydrofolate reductase inhibitor, thymidylate synthase inhibitor	ATIC, DHFR, GART, TYMS	oncology	non-small cell lung cancer (NSCLC), mesothelioma
piperlongumine	factor_38	1.37961	0.0913186	0.289414	NA	NA	NA	NA	NA
BRD-K52160314	factor_33	1.3797	0.0902251	0.304937	NA	NA	NA	NA	NA
ALW-II-38-3	factor_35	1.37971	0.0882593	0.230569	NA	NA	NA	NA	NA
piroxicam	factor_29	1.37977	0.0922901	0.288256	Launched	cyclooxygenase inhibitor	PTGS1, PTGS2	rheumatology	osteoarthritis, rheumatoid arthritis
AM-580	factor_27	1.3798	0.0951116	0.33978	Preclinical	retinoid receptor agonist	RARA	NA	NA
MK-1775	factor_2	1.37996	0.0919009	0.263954	Phase 2	WEE1 kinase inhibitor	WEE1	NA	NA
fluorouracil	factor_34	1.37999	0.0931831	0.312984	NA	NA	NA	NA	NA
BRD-K98645985	factor_22	1.3802	0.0882261	0.283164	NA	NA	NA	NA	NA
quizartinib	factor_33	1.38037	0.0898683	0.304937	Phase 3	FLT3 inhibitor	CSF1R, FLT3, KIT, PDGFRA, PDGFRB, RET	NA	NA
eicosatetraynoic-acid	factor_28	1.38041	0.0881651	0.266074	NA	NA	NA	NA	NA
dorsomorphin	factor_15	1.38042	0.0907072	0.321772	Preclinical	AMPK inhibitor	ACVR1, BMPR1A, BMPR1B, EPHA2, FKBP1A, FLT1, FLT3, KDR, LCK, MKNK1, PRKAA1, RPS6KA1, SRC	NA	NA
fatostatin	factor_13	1.38046	0.0823992	0.272038	NA	NA	NA	NA	NA
estriol	factor_3	1.38048	0.0805218	0.229317	Launched	estrogen receptor agonist	ESR1, ESR2	endocrinology, obstetrics/gynecology, infectious disease	menopause, vaginal atrophy, urinary tract infections
U-0126	factor_2	1.38051	0.0916097	0.263867	Preclinical	MEK inhibitor	AKT1, CHEK1, GSK3B, LCK, MAP2K1, MAP2K2, MAP2K7, MAPK1, MAPK11, MAPK12, MAPK14, MAPK8, PRKCA, RAF1, ROCK1, RPS6KB1, SGK1	NA	NA
SIB-1893	factor_21	1.38061	0.0929099	0.277905	Preclinical	glutamate receptor antagonist	GRM4, GRM5	NA	NA
T-0156	factor_15	1.38063	0.0906137	0.321772	Preclinical	phosphodiesterase inhibitor	PDE5A	NA	NA
roscovitine	factor_31	1.38069	0.0793804	0.268295	Phase 2	CDK inhibitor	CDK2, CDK9	NA	NA
nutlin-3	factor_35	1.38078	0.0874039	0.22952	Preclinical	MDM inhibitor	MDM2, TP53	NA	NA
cytochalasin-b	factor_18	1.38079	0.0937348	0.291587	Phase 2	microtubule inhibitor	ACTB	NA	NA
camptothecin	factor_1	1.38083	0.0858024	0.285349	Phase 3	topoisomerase inhibitor	TOP1	NA	NA
flavanone	factor_18	1.38084	0.0936878	0.291587	NA	NA	NA	NA	NA
maprotiline	survival	1.38089	0.0918676	0.247016	Launched	norepinephrine reputake inhibitor, tricyclic antidepressant	ADRA1A, ADRA1B, ADRA1D, ADRA2A, ADRA2B, ADRA2C, CHRM1, CHRM2, CHRM3, CHRM4, CHRM5, DRD2, HRH1, HTR2A, HTR2C, HTR7, SLC6A2	neurology/psychiatry	depression, dysthymic disorder
BRD-K51556300	factor_23	1.38103	0.0881635	0.316148	NA	NA	NA	NA	NA
BIX-01294	factor_7	1.3811	0.092476	0.338743	Preclinical	histone lysine methyltransferase inhibitor	EHMT1, EHMT2	NA	NA
KIN001-127	factor_22	1.38114	0.0877154	0.282421	NA	NA	NA	NA	NA
MW-SHH-250	factor_7	1.38114	0.0924403	0.338743	NA	NA	NA	NA	NA
amuvatinib	factor_19	1.38114	0.0914657	0.327035	Phase 2	FLT3 inhibitor, KIT inhibitor, PDGFR tyrosine kinase receptor inhibitor, RAD51 inhibitor, RET tyrosine kinase inhibitor	KIT, MET	NA	NA
SA-792541	factor_1	1.3812	0.0855434	0.285349	NA	NA	NA	NA	NA
nutlin-3	iss	1.38121	0.0586038	0.161881	Preclinical	MDM inhibitor	MDM2, TP53	NA	NA
alpha-tocopherol	factor_20	1.38127	0.0859026	0.263718	NA	NA	NA	NA	NA
alitretinoin	factor_36	1.38128	0.0885911	0.315372	NA	NA	NA	NA	NA
XMD-1527	factor_40	1.38149	0.0913679	0.249657	NA	NA	NA	NA	NA
BRD-K89097220	factor_8	1.38157	0.0782129	0.258409	NA	NA	NA	NA	NA
orantinib	survival	1.38169	0.0914337	0.246505	Phase 3	FGFR inhibitor, PDGFR tyrosine kinase receptor inhibitor, VEGFR inhibitor	AURKA, AURKB, EGFR, FGFR1, FGFR2, KDR, PDGFRA, PDGFRB	NA	NA
fatostatin	factor_2	1.38173	0.0910959	0.263137	NA	NA	NA	NA	NA
GW-5074	factor_34	1.38186	0.0922117	0.311879	Preclinical	RAF inhibitor, leucine rich repeat kinase inhibitor	NTRK1, RAF1	NA	NA
tigecycline	factor_8	1.382	0.0780277	0.258409	Launched	bacterial 30S ribosomal subunit inhibitor	NA	infectious disease	skin infections, pneumonia, intra-abdominal infections
COL-3	factor_14	1.382	0.0753945	0.219034	NA	NA	NA	NA	NA
BRD-K90826279	factor_36	1.38204	0.0882228	0.31517	NA	NA	NA	NA	NA
decitabine	factor_5	1.38205	0.0925539	0.301845	Launched	DNA methyltransferase inhibitor	DNMT1, DNMT3A	hematologic malignancy, hematology	myelodysplastic diseases (MDS), anemia, chronic myeloid leukemia (CML)
H-9	factor_35	1.38213	0.0866491	0.228131	NA	NA	NA	NA	NA
NU-7441	factor_36	1.38218	0.0881095	0.31517	Preclinical	DNA dependent protein kinase inhibitor	PRKDC	NA	NA
BRD-K49010888	factor_6	1.3822	0.0738247	0.216339	NA	NA	NA	NA	NA
enzastaurin	factor_31	1.38228	0.0784729	0.267125	Phase 3	PKC inhibitor	AKT1, GSK3B, PRKCA, PRKCB, PRKCD, PRKCG	NA	NA
BMS-191011	factor_40	1.38231	0.0909971	0.249317	Preclinical	potassium channel activator	KCNMA1	NA	NA
WZ-4002	factor_36	1.3824	0.0879678	0.31517	Preclinical	EGFR inhibitor	EGFR, ERBB2	NA	NA
kenpaullone	factor_26	1.38262	0.0805453	0.272346	Preclinical	CDK inhibitor, glycogen synthase kinase inhibitor	CCNB1, CDK1, CDK5, GSK3B	NA	NA
importazole	factor_35	1.38271	0.0863346	0.227896	NA	NA	NA	NA	NA
avrainvillamide-analog-4	factor_12	1.38279	0.092272	0.335565	NA	NA	NA	NA	NA
arctigenin	factor_24	1.3829	0.0826617	0.275812	Preclinical	MEK inhibitor	CHUK, MAP2K1	NA	NA
MW-SHH-98	factor_36	1.38297	0.0877412	0.31517	NA	NA	NA	NA	NA
BAY-K8644	factor_26	1.38301	0.0803577	0.272346	NA	NA	NA	NA	NA
BAY-36-7620	factor_15	1.38304	0.0894915	0.319703	NA	NA	NA	NA	NA
MW-SHH-98	factor_4	1.38308	0.0851931	0.229681	NA	NA	NA	NA	NA
BL-050	factor_32	1.38312	0.083108	0.235356	NA	NA	NA	NA	NA
pyrvinium-pamoate	factor_28	1.38317	0.0871824	0.264689	Launched	androgen receptor antagonist	AR	NA	NA
ibrutinib	factor_10	1.38319	0.0918314	0.343857	Launched	Bruton's tyrosine kinase (BTK) inhibitor	BLK, BMX, BTK	hematologic malignancy	chronic lymphocytic leukemia (CLL), mantle cell lymphoma (MCL), Waldenstrom's macroglobulinemia (WM)
SA-247615	factor_6	1.38321	0.0732741	0.215349	NA	NA	NA	NA	NA
NU-7441	factor_35	1.38321	0.0860076	0.227627	Preclinical	DNA dependent protein kinase inhibitor	PRKDC	NA	NA
7b-cis	factor_23	1.38322	0.0868981	0.314889	NA	NA	NA	NA	NA
BRD-K51608872	factor_11	1.3833	0.0916027	0.290315	NA	NA	NA	NA	NA
BRD-K89329876	factor_24	1.38346	0.0824061	0.275812	NA	NA	NA	NA	NA
BRD-K98948170	factor_37	1.38352	0.0911564	0.32914	NA	NA	NA	NA	NA
serdemetan	factor_6	1.38355	0.0730493	0.215349	Phase 1	MDM inhibitor	MDM2	NA	NA
CGP-53353	factor_17	1.38359	0.0557603	0.160152	Preclinical	EGFR inhibitor, PKC inhibitor	EGFR, PRKCB	NA	NA
CG-930	factor_25	1.38361	0.0893801	0.239056	NA	NA	NA	NA	NA
cortisone	factor_29	1.38361	0.0903894	0.2838	Launched	glucocorticoid receptor agonist	NR3C1	gastroenterology, rheumatology, dermatology	ulcerative colitis, rheumatoid arthritis, psoriasis, joint inflammation, eczema
BRD-K98948170	factor_11	1.38365	0.0914592	0.290315	NA	NA	NA	NA	NA
purmorphamine	factor_27	1.38374	0.0932284	0.334234	Preclinical	smoothened receptor agonist	SMO	NA	NA
KIN001-242	factor_16	1.38385	0.0839652	0.330307	NA	NA	NA	NA	NA
l-buthionine-sulfoximine	factor_30	1.38394	0.0908672	0.2818	NA	NA	NA	NA	NA
AT-7519	factor_8	1.38398	0.0769978	0.256068	Phase 2	CDK inhibitor	CDK1, CDK2, CDK4, CDK5, CDK6, CDK9	NA	NA
BRD-K08451418	factor_20	1.38399	0.084701	0.261075	NA	NA	NA	NA	NA
avicin-g	iss	1.384	0.0571332	0.158686	NA	NA	NA	NA	NA
pimozide	survival	1.38402	0.0901899	0.243802	Launched	dopamine receptor antagonist	CACNA1I, CALM1, DRD1, DRD2, DRD3, DRD4, DRD5, HRH1, HTR1A, HTR2A, KCNA10, KCNH2	neurology/psychiatry	Tourette's disorder
wortmannin	factor_5	1.38415	0.0914607	0.299245	Preclinical	PI3K inhibitor	PI4KA, PI4KB, PIK3CA, PIK3CD, PIK3CG, PIK3R1, PLK1, PRKDC	NA	NA
PF-562271	factor_5	1.38421	0.091429	0.299245	Phase 1	focal adhesion kinase inhibitor	PTK2, PTK2B	NA	NA
BRD-K61053657	factor_34	1.38423	0.0911674	0.310338	NA	NA	NA	NA	NA
SD-6-035-A4	factor_40	1.38429	0.0900082	0.247952	NA	NA	NA	NA	NA
PHA-665752	factor_24	1.38436	0.0820165	0.275477	Preclinical	c-Met inhibitor	MET	NA	NA
ponatinib	factor_23	1.3844	0.0861284	0.313222	Launched	Bcr-Abl kinase inhibitor, FLT3 inhibitor, PDGFR tyrosine kinase receptor inhibitor	ABL1, BCR, FGFR1, FGFR2, FGFR3, FGFR4, FLT3, KDR, KIT, LCK, LYN, PDGFRA, RET, SRC, TEK	hematologic malignancy	chronic myeloid leukemia (CML), acute lymphoblastic leukemia (ALL)
7-nitroindazole	factor_32	1.38441	0.0826032	0.235245	Preclinical	nitric oxide synthase inhibitor	NOS1, NOS2, NOS3	NA	NA
CHIR-99021	factor_2	1.38451	0.0895545	0.259426	Preclinical	glycogen synthase kinase inhibitor	CDK1, GSK3A, GSK3B, MAPK1	NA	NA
BRD-K59470558	factor_19	1.38452	0.0900881	0.325282	NA	NA	NA	NA	NA
equilin	factor_3	1.38453	0.0784814	0.226053	Preclinical	estrogen receptor agonist	HSD17B1	NA	NA
ibuprofen	factor_13	1.38454	0.0803885	0.270666	Launched	cyclooxygenase inhibitor	PTGS1, PTGS2	neurology/psychiatry, rheumatology, otolaryngology, obstetrics/gynecology, endocrinology, dental	headache, muscle pain, rheumatoid arthritis, backache, common cold, menstrual pain, fever, toothache
BRD-K11533227	factor_7	1.38456	0.0904776	0.335778	NA	NA	NA	NA	NA
pyrazolanthrone	factor_22	1.3846	0.0858561	0.280002	Preclinical	JNK inhibitor	MAPK10, MAPK8, MAPK8IP1, MAPK9, TTK	NA	NA
hydrocortisone	factor_7	1.38461	0.0904598	0.335778	Launched	glucocorticoid receptor agonist	NA	dermatology, neurology/psychiatry	eczema, psoriasis, seborrheic dermatitis, itching
BRD-K61463582	factor_23	1.38463	0.0860371	0.313222	NA	NA	NA	NA	NA
pentoxifylline	factor_4	1.38472	0.0845923	0.228671	Launched	phosphodiesterase inhibitor	ADORA1, ADORA2A, ADORA2B, ADRA2B, NT5E, PDE10A, PDE1A, PDE1B, PDE1C, PDE2A, PDE3A, PDE3B, PDE4A, PDE4B, PDE4C, PDE4D, PDE5A, PDE6A, PDE6B, PDE6C, PDE6D, PDE6G, PDE6H, PDE7A, PDE7B, PDE8A, PDE8B, PDE9A, TNF	cardiology	claudication
BRD-K01621458	factor_20	1.38479	0.0844606	0.261075	NA	NA	NA	NA	NA
vemurafenib	factor_17	1.38498	0.0550569	0.158583	Launched	RAF inhibitor	BRAF, RAF1	oncology	melanoma
rondual-kinase-inhibitor	factor_11	1.38499	0.0908643	0.289791	NA	NA	NA	NA	NA
spiramide	factor_13	1.38502	0.0802601	0.270666	NA	NA	NA	NA	NA
7b-cis	factor_22	1.38503	0.085568	0.279965	NA	NA	NA	NA	NA
OSI-027	factor_24	1.38523	0.081493	0.274631	Phase 1	mTOR inhibitor	MTOR	NA	NA
CD-437	factor_36	1.38528	0.0867213	0.314248	Preclinical	retinoid receptor agonist	RARG	NA	NA
COL-3	factor_24	1.38533	0.0814443	0.274631	NA	NA	NA	NA	NA
avrainvillamide-analog-2	factor_8	1.38534	0.0763498	0.254751	NA	NA	NA	NA	NA
DG-041	factor_1	1.38539	0.083101	0.27912	NA	NA	NA	NA	NA
BIX-01294	factor_1	1.3854	0.083101	0.27912	Preclinical	histone lysine methyltransferase inhibitor	EHMT1, EHMT2	NA	NA
SA-84902	factor_34	1.38548	0.0904146	0.308815	NA	NA	NA	NA	NA
NVP-AEW541	factor_37	1.3856	0.0901614	0.326714	Preclinical	IGF-1 inhibitor	IGF1R, INSR	NA	NA
lovastatin	factor_6	1.38562	0.0720154	0.214496	Launched	HMGCR inhibitor	HDAC2, HMGCR, ITGAL, NR1I2	cardiology, endocrinology	coronary heart disease, myocardial infarction, hypercholesterolemia
WZ-7043	factor_19	1.38564	0.089454	0.324151	NA	NA	NA	NA	NA
GBR-12783	factor_40	1.38575	0.0892872	0.247313	Preclinical	dopamine uptake inhibitor	NA	NA	NA
BRD-K32896438	factor_12	1.38588	0.0905867	0.331823	NA	NA	NA	NA	NA
PF-04217903	shock	1.38589	0.0835415	0.227044	Phase 1	c-Met inhibitor	MET	NA	NA
glibenclamide	factor_3	1.38599	0.0773155	0.223331	NA	NA	NA	NA	NA
CGS-21680	factor_31	1.38601	0.0767183	0.262923	Preclinical	adenosine receptor agonist	ADORA1, ADORA2A, ADORA2B, ADORA3	NA	NA
perhexiline	factor_35	1.38604	0.0845483	0.224943	Launched	carnitine palmitoyltransferase inhibitor	CPT1A, CPT2	cardiology	angina pectoris
GW-4064	factor_15	1.38609	0.0880421	0.31564	Preclinical	FXR agonist	NR1H4	NA	NA
COT-10b	factor_22	1.38614	0.0849919	0.278983	NA	NA	NA	NA	NA
avrainvillamide-analog-3	factor_32	1.38615	0.0819542	0.234056	NA	NA	NA	NA	NA
SA-1973497	factor_7	1.3862	0.0896034	0.335515	NA	NA	NA	NA	NA
GW-9508	factor_15	1.38626	0.0879719	0.31564	Preclinical	free fatty acid receptor agonist, G protein-coupled receptor agonist	FFAR1, FFAR4	NA	NA
fluoxetine	factor_23	1.38627	0.0851108	0.312039	Launched	selective serotonin reuptake inhibitor (SSRI)	ANO1, HTR2B, SLC6A4	neurology/psychiatry	depression, obsessive compulsive disorder (OCD), bulimia nervosa, panic disorders, bipolar disorder
vemurafenib	factor_21	1.38629	0.0898443	0.270335	Launched	RAF inhibitor	BRAF, RAF1	oncology	melanoma
BI-2536	factor_8	1.38648	0.0757944	0.253836	Phase 2	PLK inhibitor	BRD4, PLK1, PLK2, PLK3	NA	NA
necrostatin-1	iss	1.38653	0.0558953	0.155675	Preclinical	RIPK inhibitor	RIPK1	NA	NA
avicin-g	factor_23	1.38658	0.0849543	0.312039	NA	NA	NA	NA	NA
alitretinoin	factor_7	1.38702	0.0891038	0.335515	NA	NA	NA	NA	NA
BRD-K61463582	factor_35	1.38705	0.0840074	0.224686	NA	NA	NA	NA	NA
ABT-737	shock	1.38713	0.0828802	0.226464	Phase 1/Phase 2	BCL inhibitor	BCL2, BCL2L1, BCL2L2	NA	NA
CD-437	factor_22	1.38714	0.084311	0.27765	Preclinical	retinoid receptor agonist	RARG	NA	NA
SGX523	factor_9	1.38714	0.0809619	0.286198	Phase 1	hepatocyte growth factor receptor inhibitor	MET	NA	NA
CGS-21680	factor_13	1.3872	0.0794045	0.270296	Preclinical	adenosine receptor agonist	ADORA1, ADORA2A, ADORA2B, ADORA3	NA	NA
BRD-K61463582	factor_15	1.3872	0.0875278	0.31564	NA	NA	NA	NA	NA
tert-butylhydroquinone	factor_1	1.38722	0.0821512	0.27912	NA	NA	NA	NA	NA
PAC-1	factor_1	1.38733	0.0821142	0.27912	Phase 1	caspase activator	CASP3	NA	NA
erlotinib	factor_38	1.38737	0.0870734	0.27858	Launched	EGFR inhibitor	EGFR, NR1I2	oncology	non-small cell lung cancer (NSCLC), pancreatic cancer
AZD-5438	factor_32	1.38741	0.0813052	0.234056	NA	NA	NA	NA	NA
fluphenazine	factor_23	1.38744	0.0844716	0.312039	Launched	dopamine receptor antagonist	CALM1, DRD1, DRD2, DRD5, HRH1, HTR2A, HTR6, HTR7	neurology/psychiatry	schizophrenia
PP-30	factor_35	1.38752	0.0837306	0.22454	NA	NA	NA	NA	NA
melatonin	factor_25	1.38757	0.087243	0.233959	Launched	melatonin receptor agonist, nitric oxide synthase inhibitor	ASMT, CALM1, CALR, EPX, ESR1, HTR2B, MPO, MTNR1A, MTNR1B, NQO2, RORB	neurology/psychiatry	sleep cycle support
fluvastatin	factor_1	1.38764	0.0819785	0.27912	Launched	HMGCR inhibitor	HMGCR	endocrinology, cardiology	hypercholesterolemia, congenital heart defects
BRD-K55896799	factor_24	1.38772	0.0801295	0.272764	NA	NA	NA	NA	NA
carbamazepine	factor_38	1.38785	0.0867731	0.2785	Launched	carboxamide antiepileptic	SCN10A, SCN11A, SCN1A, SCN2A, SCN3A, SCN4A, SCN5A, SCN7A, SCN8A, SCN9A	neurology/psychiatry	seizures
linsitinib	factor_17	1.38792	0.053608	0.154851	Phase 3	IGF-1 inhibitor	IGF1R, INSR, INSRR	NA	NA
thioperamide	factor_31	1.38804	0.0761738	0.261944	Preclinical	histamine receptor antagonist	HRH3, HRH4	NA	NA
mibefradil	factor_35	1.38836	0.083152	0.224058	Withdrawn	T-type calcium channel blocker	ANO1, CACNA1C, CACNA1D, CACNA1F, CACNA1G, CACNA1H, CACNA1I, CACNA1S, CACNB1, CACNB2, CACNB3, CACNB4, CATSPER1, CATSPER2, CATSPER3, CATSPER4	NA	NA
GANT-58	factor_29	1.38837	0.0880646	0.277362	Preclinical	GLI antagonist	GLI1	NA	NA
bezafibrate	factor_25	1.38856	0.0867879	0.233358	Launched	PPAR receptor agonist	PPARA, PPARD, PPARG	cardiology	cholesterol
YM-298198	factor_10	1.38857	0.0892292	0.338298	Preclinical	glutamate receptor antagonist	GRM1	NA	NA
crizotinib	factor_6	1.38863	0.0702397	0.210608	Launched	ALK tyrosine kinase receptor inhibitor	ALK, MET	oncology	non-small cell lung cancer (NSCLC)
imatinib	survival	1.38863	0.0878035	0.237988	Launched	Bcr-Abl kinase inhibitor, KIT inhibitor, PDGFR tyrosine kinase receptor inhibitor	ABL1, CSF1R, DDR1, KIT, NTRK1, PDGFRA, PDGFRB, RET	hematologic malignancy, oncology	chronic myeloid leukemia (CML), acute lymphoblastic leukemia (ALL), myelodysplastic diseases (MDS), aggressive systemic mastocytosis (ASM), hypereosinophilic syndrome (HES), chronic eosinophilic leukemia (CEL), dermatofibrosarcoma protuberans (DFSP), gastrointestinal stromal tumors (GIST)
BRD-K90826279	factor_33	1.38864	0.0859726	0.297665	NA	NA	NA	NA	NA
RU-24969	factor_15	1.38891	0.0866628	0.315166	Phase 1	serotonin receptor agonist	HTR1A, HTR1B, HTR1D, HTR2A, HTR2B, HTR2C, HTR5A, HTR6	NA	NA
norethisterone	factor_33	1.38893	0.0858536	0.297665	NA	NA	NA	NA	NA
avrainvillamide-analog-5	factor_33	1.38901	0.0858239	0.297665	NA	NA	NA	NA	NA
PF-3845	factor_25	1.38901	0.0865307	0.233287	Preclinical	FAAH inhibitor	FAAH	NA	NA
celecoxib	factor_9	1.38903	0.0804232	0.285291	Launched	cyclooxygenase inhibitor	CA12, PDPK1, PTGS2	rheumatology, endocrinology	osteoarthritis, rheumatoid arthritis, ankylosing spondylitis, primary dysmenorrhea (PD)
CGP-60474	factor_34	1.38917	0.0888846	0.305654	Preclinical	CDK inhibitor	CDK1, CDK2	NA	NA
risperidone	factor_15	1.38923	0.0865459	0.315166	Launched	dopamine receptor antagonist, serotonin receptor antagonist	ADRA1A, ADRA1B, ADRA1D, ADRA2A, ADRA2B, ADRA2C, DRD1, DRD2, DRD3, DRD4, HRH1, HTR1A, HTR1B, HTR1D, HTR1E, HTR1F, HTR2A, HTR2C, HTR6, HTR7	neurology/psychiatry	schizophrenia, bipolar disorder, irritability
SB-590885	factor_37	1.38924	0.0880935	0.321526	Preclinical	RAF inhibitor	BRAF	NA	NA
estropipate	factor_13	1.38931	0.0783777	0.26861	Launched	estrogen receptor agonist	ESR1, ESR2	orthopedics, endocrinology, obstetrics/gynecology	osteoporosis, menopause, vaginal atrophy, hypoestrogenism
oligomycin-a	shock	1.38931	0.0816554	0.22433	Preclinical	ATP synthase inhibitor, ATPase inhibitor	ATP5A1	NA	NA
PTB1	factor_27	1.38951	0.089799	0.325401	NA	NA	NA	NA	NA
SA-25547	factor_16	1.38958	0.0810933	0.321511	NA	NA	NA	NA	NA
rhamnetin	factor_8	1.38961	0.0741628	0.249929	NA	NA	NA	NA	NA
BRD-K77432048	factor_20	1.38965	0.0819886	0.255835	NA	NA	NA	NA	NA
erismodegib	factor_21	1.38966	0.0881957	0.266167	NA	NA	NA	NA	NA
NVP-AEW541	factor_30	1.38967	0.0879206	0.275657	Preclinical	IGF-1 inhibitor	IGF1R, INSR	NA	NA
quinoclamine	shock	1.38977	0.0813737	0.224166	NA	NA	NA	NA	NA
barasertib	factor_11	1.38996	0.088485	0.284899	Phase 2/Phase 3	Aurora kinase inhibitor	AURKA, AURKB	NA	NA
10-DEBC	factor_35	1.38996	0.0822337	0.222295	Preclinical	AKT inhibitor	PIM1	NA	NA
hydrocortisone	factor_1	1.39003	0.0807204	0.27912	Launched	glucocorticoid receptor agonist	NA	dermatology, neurology/psychiatry	eczema, psoriasis, seborrheic dermatitis, itching
LY-294002	factor_8	1.39003	0.0738966	0.249929	NA	NA	NA	NA	NA
dextromethorphan	factor_9	1.39015	0.0796395	0.284306	Launched	glutamate receptor antagonist, sigma receptor agonist	CHRNA2, CHRNA3, CHRNA4, CHRNA7, CHRNB2, CHRNB4, CYBA, CYBB, GRIN3A, NCF1, NCF2, NCF4, OPRD1, OPRK1, OPRM1, PGRMC1, RAC1, RAC2, SIGMAR1, SLC6A2, SLC6A4	pulmonary	cough suppressant
tigecycline	factor_27	1.39016	0.089462	0.325401	Launched	bacterial 30S ribosomal subunit inhibitor	NA	infectious disease	skin infections, pneumonia, intra-abdominal infections
SIB-1893	factor_17	1.39023	0.0526526	0.152915	Preclinical	glutamate receptor antagonist	GRM4, GRM5	NA	NA
carvedilol	factor_27	1.39023	0.0894025	0.325401	Launched	adrenergic receptor antagonist	ADRA1A, ADRA1B, ADRA1D, ADRA2A, ADRA2B, ADRA2C, ADRB1, ADRB2, ADRB3, GJA1, HIF1A, KCNH2, NDUFC2, NPPB, SELE, VCAM1, VEGFA	cardiology	myocardial infarction, hypertension
ryuvidine	factor_30	1.39035	0.0875338	0.275657	Preclinical	histone lysine methyltransferase inhibitor	CDK2, CDK4	NA	NA
CD-1530	factor_8	1.39041	0.0737462	0.249929	Preclinical	retinoid receptor agonist	RARG	NA	NA
BRD-K56411643	factor_35	1.39047	0.0819695	0.222175	NA	NA	NA	NA	NA
U-0126	iss	1.39061	0.0540543	0.152225	Preclinical	MEK inhibitor	AKT1, CHEK1, GSK3B, LCK, MAP2K1, MAP2K2, MAP2K7, MAPK1, MAPK11, MAPK12, MAPK14, MAPK8, PRKCA, RAF1, ROCK1, RPS6KB1, SGK1	NA	NA
fumonisin-b1	factor_24	1.39071	0.0785713	0.269273	NA	NA	NA	NA	NA
BRD-K95985487	factor_10	1.39092	0.0882446	0.336661	NA	NA	NA	NA	NA
acetyl-geranyl-cysteine	factor_38	1.39101	0.0849031	0.274633	NA	NA	NA	NA	NA
KU-60019	factor_29	1.39103	0.086734	0.274025	Preclinical	ATM kinase inhibitor	ATM	NA	NA
GW-843682X	factor_35	1.39107	0.0816424	0.221883	Preclinical	PLK inhibitor	PLK1, PLK3	NA	NA
GSK-429286A	factor_19	1.3911	0.0867426	0.317776	NA	NA	NA	NA	NA
fumonisin-b1	factor_2	1.39118	0.0859408	0.251844	NA	NA	NA	NA	NA
ZK-93423	survival	1.39123	0.0864296	0.236506	Phase 3	benzodiazepine receptor agonist	GABRA1, GABRA2, GABRA3, GABRA5, GABRB2, GABRG2	NA	NA
NSC-632839	factor_18	1.39129	0.0885961	0.27817	Preclinical	ubiquitin specific protease inhibitor	SENP2, USP1, USP2, USP7	NA	NA
etodolac	factor_15	1.39132	0.0854471	0.314592	Launched	cyclooxygenase inhibitor	PTGS1, PTGS2, RXRA	rheumatology	osteoarthritis, rheumatoid arthritis
linifanib	factor_27	1.39139	0.0889268	0.325401	Phase 3	PDGFR tyrosine kinase receptor inhibitor, VEGFR inhibitor	CSF1, CSF1R, FLT1, FLT3, FLT4, KDR, KIT, PDGFRB, RET, TEK	NA	NA
mebendazole	factor_5	1.3914	0.0881812	0.292299	Launched	tubulin polymerization inhibitor	TUBA1A, TUBB, TUBB4B	infectious disease	pinworm, whipworm, hookworm, ascariasis
tretinoin	factor_15	1.39143	0.0853302	0.314592	Launched	retinoid receptor agonist, retinoid receptor ligand	ALDH1A1, ALDH1A2, GPRC5A, NR0B1, NR2C2, PPARD, RARA, RARB, RARG, RARRES1, RORB, RORC, RXRB, RXRG	hematologic malignancy	acute promyelocytic leukemia (APL)
AG-14361	factor_26	1.39145	0.0779188	0.266135	Preclinical	PARP inhibitor	PARP1	NA	NA
UNC-0321	survival	1.39149	0.0862994	0.236506	NA	NA	NA	NA	NA
BRD-K60932973	factor_30	1.3915	0.0871839	0.275657	NA	NA	NA	NA	NA
BRD-K51608872	factor_8	1.39163	0.0731561	0.249929	NA	NA	NA	NA	NA
10-DEBC	factor_8	1.39163	0.0731445	0.249929	Preclinical	AKT inhibitor	PIM1	NA	NA
PJ-34	factor_25	1.39163	0.0852049	0.230327	Preclinical	PARP inhibitor	EEF2, PARP1, PARP15, PARP3	NA	NA
ingenol	factor_37	1.39169	0.0868497	0.319291	NA	NA	NA	NA	NA
dextromethorphan	factor_34	1.3917	0.0879132	0.304372	Launched	glutamate receptor antagonist, sigma receptor agonist	CHRNA2, CHRNA3, CHRNA4, CHRNA7, CHRNB2, CHRNB4, CYBA, CYBB, GRIN3A, NCF1, NCF2, NCF4, OPRD1, OPRK1, OPRM1, PGRMC1, RAC1, RAC2, SIGMAR1, SLC6A2, SLC6A4	pulmonary	cough suppressant
BRD-K32644160	factor_23	1.39173	0.0819407	0.30569	NA	NA	NA	NA	NA
BRD-K81647657	factor_38	1.39175	0.0845072	0.274633	NA	NA	NA	NA	NA
tipifarnib-P2	factor_40	1.39176	0.086609	0.241217	NA	NA	NA	NA	NA
BRD-K93367411	factor_13	1.39181	0.0774365	0.266287	NA	NA	NA	NA	NA
androstenol	factor_3	1.39185	0.075348	0.218272	NA	NA	NA	NA	NA
10-DEBC	factor_5	1.39186	0.0879753	0.292299	Preclinical	AKT inhibitor	PIM1	NA	NA
orantinib	factor_38	1.39198	0.084398	0.274633	Phase 3	FGFR inhibitor, PDGFR tyrosine kinase receptor inhibitor, VEGFR inhibitor	AURKA, AURKB, EGFR, FGFR1, FGFR2, KDR, PDGFRA, PDGFRB	NA	NA
BRD-K88742110	factor_11	1.39199	0.087398	0.283203	NA	NA	NA	NA	NA
K784-3188	factor_19	1.39211	0.0861522	0.317776	NA	NA	NA	NA	NA
BRD-K35716340	factor_4	1.39212	0.081073	0.220335	NA	NA	NA	NA	NA
NVP-BGJ398	factor_38	1.39219	0.0842888	0.274633	Phase 2	FGFR inhibitor	FGFR1, FGFR2, FGFR3, FGFR4, KDR	NA	NA
CGP-53353	factor_24	1.39235	0.0777678	0.268339	Preclinical	EGFR inhibitor, PKC inhibitor	EGFR, PRKCB	NA	NA
tigecycline	factor_20	1.39244	0.0810959	0.253833	Launched	bacterial 30S ribosomal subunit inhibitor	NA	infectious disease	skin infections, pneumonia, intra-abdominal infections
tanespimycin	factor_14	1.39247	0.0693305	0.205552	Phase 3	HSP inhibitor	HSP90AA1	NA	NA
WY-01-045	factor_29	1.39252	0.0861199	0.272938	NA	NA	NA	NA	NA
nutlin-3	factor_6	1.39253	0.0681044	0.206148	Preclinical	MDM inhibitor	MDM2, TP53	NA	NA
CI-976	factor_4	1.3927	0.0808584	0.220335	Phase 1	ACAT inhibitor	ACAT1, CES1	NA	NA
NVP-AEW541	factor_33	1.39274	0.0844262	0.296371	Preclinical	IGF-1 inhibitor	IGF1R, INSR	NA	NA
NSC-3852	factor_23	1.3928	0.0813928	0.304771	Preclinical	HDAC inhibitor	HDAC1	NA	NA
HLI-373	factor_25	1.39281	0.0846311	0.229389	NA	NA	NA	NA	NA
DC-45-A2	survival	1.39285	0.0854316	0.235344	NA	NA	NA	NA	NA
WZ-4-145	factor_21	1.3929	0.0864605	0.262672	NA	NA	NA	NA	NA
MK-2206	factor_37	1.3929	0.0863522	0.318621	Phase 2	AKT inhibitor	AKT1, AKT2, AKT3	NA	NA
myricetin	factor_34	1.39293	0.0873789	0.303574	Preclinical	androgen receptor agonist, cytochrome P450 inhibitor	PIK3CG	NA	NA
ellipticine	factor_14	1.39303	0.0689811	0.205552	NA	NA	NA	NA	NA
AZD-8055	factor_30	1.39317	0.0860973	0.274288	NA	NA	NA	NA	NA
KIN001-244	factor_40	1.39321	0.0860115	0.24088	NA	NA	NA	NA	NA
BRD-A24054354	iss	1.39324	0.0529857	0.149633	NA	NA	NA	NA	NA
curcumin	factor_12	1.39324	0.0869878	0.321913	Launched	cyclooxygenase inhibitor, histone acetyltransferase inhibitor, lipoxygenase inhibitor, NFkB pathway inhibitor	APP, CA1, CA12, CA14, CA2, CA4, CA6, CA9, CYP3A4, DNMT3B, EP300, MMP13, MMP9, NOS2, PTGS1, PTGS2, XDH	NA	NA
pimozide	factor_23	1.39325	0.0811971	0.304771	Launched	dopamine receptor antagonist	CACNA1I, CALM1, DRD1, DRD2, DRD3, DRD4, DRD5, HRH1, HTR1A, HTR2A, KCNA10, KCNH2	neurology/psychiatry	Tourette's disorder
BRD-K51608872	factor_5	1.3933	0.0874366	0.291744	NA	NA	NA	NA	NA
ABT-737	factor_23	1.39333	0.081171	0.304771	Phase 1/Phase 2	BCL inhibitor	BCL2, BCL2L1, BCL2L2	NA	NA
PF-750	factor_38	1.39348	0.083579	0.274345	Preclinical	FAAH inhibitor	FAAH	NA	NA
HG-6-64-01	factor_16	1.39351	0.0791535	0.316301	NA	NA	NA	NA	NA
FGIN-1-27	factor_39	1.39357	0.0875122	0.299243	Preclinical	inositol monophosphatase inhibitor	TSPO	NA	NA
AC-55649	factor_34	1.39367	0.0869903	0.303574	Preclinical	retinoid receptor agonist	RARA, RARB	NA	NA
dexamethasone	factor_27	1.3937	0.088114	0.325401	Launched	glucocorticoid receptor agonist	ANXA1, NOS2, NR0B1, NR3C1, NR3C2	endocrinology, rheumatology, allergy, gastroenterology, hematology, neurology/psychiatry, dermatology	hypercalcemia, rheumatoid arthritis, psoriatic arthritis, osteoarthritis, allergic rhinitis, ulcerative colitis, anemia, multiple sclerosis, enteritis, lupus, dermatitis herpetiformis (DH), nephrotic syndrome, psoriasis
BRD-K29715937	factor_27	1.39375	0.0880546	0.325401	NA	NA	NA	NA	NA
raloxifene	factor_26	1.39376	0.0772309	0.26468	Launched	estrogen receptor antagonist, selective estrogen receptor modulator (SERM)	ESR1, ESR2	orthopedics, oncology	osteoporosis, breast cancer
MK-5108	factor_24	1.39377	0.0771104	0.267332	Phase 1	Aurora kinase inhibitor	AURKA, AURKB, AURKC	NA	NA
GSK-429286A	factor_20	1.39383	0.0805466	0.252896	NA	NA	NA	NA	NA
clonidine	factor_9	1.39398	0.0783661	0.280951	Launched	adrenergic receptor agonist	ADRA1A, ADRA1B, ADRA1D, ADRA2A, ADRA2B, ADRA2C	cardiology, neurology/psychiatry	hypertension, attention-deficit/hyperactivity disorder (ADHD)
glutamine	factor_4	1.39407	0.0804292	0.219767	NA	NA	NA	NA	NA
alvocidib	factor_27	1.3941	0.0879158	0.325401	Phase 2	CDK inhibitor	CDK1, CDK2, CDK4, CDK5, CDK6, CDK7, CDK8, CDK9, EGFR, PYGM	NA	NA
fenbendazole	factor_2	1.39425	0.0842967	0.249193	Launched	tubulin polymerization inhibitor	TUBB	infectious disease	gastrointestinal parasites, gastrointestinal roundworms
zebularine	factor_29	1.39427	0.085228	0.271816	Preclinical	DNA methyltransferase inhibitor	CDA, DNMT1	NA	NA
tanespimycin	iss	1.39428	0.0525519	0.149185	Phase 3	HSP inhibitor	HSP90AA1	NA	NA
hydroxyl	factor_19	1.39433	0.0849277	0.314513	NA	NA	NA	NA	NA
NSC-3852	factor_38	1.39435	0.0830876	0.274345	Preclinical	HDAC inhibitor	HDAC1	NA	NA
EMF-sumo1-11	shock	1.39442	0.0789364	0.218643	NA	NA	NA	NA	NA
BRD-A12083771	factor_15	1.39451	0.0841146	0.312646	NA	NA	NA	NA	NA
XMD-1185H	factor_17	1.39458	0.0506368	0.147532	NA	NA	NA	NA	NA
SAR-245409	factor_40	1.3946	0.0853111	0.239582	Phase 1/Phase 2	PI3K inhibitor	MTOR, PIK3CG	NA	NA
ZSTK-474	factor_37	1.39461	0.085326	0.31832	Phase 1/Phase 2	PI3K inhibitor	PIK3CB, PIK3CD, PIK3CG	NA	NA
BRD-K84924563	factor_40	1.39467	0.0852493	0.239582	NA	NA	NA	NA	NA
KIN001-127	factor_40	1.39467	0.0852493	0.239582	NA	NA	NA	NA	NA
MG-132	factor_1	1.39473	0.0784754	0.273581	Preclinical	proteasome inhibitor	PSMB1	NA	NA
daunorubicin	factor_25	1.39477	0.0838	0.228978	Launched	RNA synthesis inhibitor, topoisomerase inhibitor	TOP2A, TOP2B	hematologic malignancy	acute myeloid leukemia (AML), acute lymphoblastic leukemia (ALL)
promazine	shock	1.39479	0.078716	0.218643	Launched	dopamine receptor antagonist	ADRA1A, ADRA1B, ADRA1D, CHRM1, CHRM2, CHRM3, CHRM4, CHRM5, DRD1, DRD2, DRD3, DRD4, HRH1, HTR2A, HTR2C	neurology/psychiatry	schizophrenia
LY-294002	factor_37	1.39482	0.0850617	0.31832	NA	NA	NA	NA	NA
retinyl	factor_39	1.39482	0.0870119	0.299214	NA	NA	NA	NA	NA
masitinib	factor_30	1.39485	0.0853791	0.273159	Launched	KIT inhibitor, PDGFR tyrosine kinase receptor inhibitor, src inhibitor	FGFR3, KIT, PDGFRA, PDGFRB	dermatology	mastocytoma
belinostat	factor_24	1.39486	0.0766599	0.267252	Launched	HDAC inhibitor	HDAC1, HDAC10, HDAC11, HDAC2, HDAC3, HDAC4, HDAC5, HDAC6, HDAC7, HDAC8, HDAC9	hematologic malignancy	peripheral T-cell lymphoma (PTCL)
chaetocin	factor_8	1.39491	0.0714434	0.246516	NA	NA	NA	NA	NA
tosedostat	factor_8	1.39492	0.0714434	0.246516	Phase 2	peptidase inhibitor	ANPEP, LAP3, NPEPPS	NA	NA
thalidomide	factor_20	1.39492	0.0801003	0.252278	Launched	tumor necrosis factor production inhibitor	CRBN, FGFR2, NFKB1, ORM1, ORM2, PTGS2, TNF	NA	NA
HDAC1-selective	factor_20	1.39498	0.0800316	0.252278	NA	NA	NA	NA	NA
SB-202190	factor_17	1.39507	0.0504058	0.147284	Preclinical	p38 MAPK inhibitor	AKT1, ALOX5, CHEK1, GSK3B, LCK, MAPK1, MAPK11, MAPK12, MAPK14, MAPK8, PRKCA, ROCK1, RPS6KB1, SGK1	NA	NA
BRD-K30064966	factor_21	1.39508	0.0852168	0.260285	NA	NA	NA	NA	NA
CD-437	factor_15	1.3951	0.083834	0.312646	Preclinical	retinoid receptor agonist	RARG	NA	NA
securinine	factor_40	1.39522	0.0850845	0.239582	Preclinical	GABA receptor antagonist, TP53 activator	GABRA1	NA	NA
lestaurtinib	factor_34	1.39523	0.0863346	0.30307	Phase 3	FLT3 inhibitor, growth factor receptor inhibitor, JAK inhibitor	FLT3, NTRK1	NA	NA
ABT-737	factor_16	1.3953	0.0780829	0.313261	Phase 1/Phase 2	BCL inhibitor	BCL2, BCL2L1, BCL2L2	NA	NA
BRD-K10436544	factor_12	1.39533	0.0858116	0.320131	NA	NA	NA	NA	NA
STK-249718	factor_18	1.39535	0.0866221	0.274075	NA	NA	NA	NA	NA
TUL-XXI039	factor_4	1.39543	0.0799571	0.219069	NA	NA	NA	NA	NA
DL-PDMP	factor_30	1.3955	0.0851029	0.27314	NA	NA	NA	NA	NA
flutamide	factor_29	1.39555	0.0845554	0.270524	Launched	androgen receptor antagonist	AHR, AR	oncology	prostate cancer
brefeldin-a	factor_36	1.39557	0.0825566	0.303508	Preclinical	protein synthesis inhibitor	ARF1, CYTH2	NA	NA
carbamazepine	factor_29	1.39559	0.0845408	0.270524	Launched	carboxamide antiepileptic	SCN10A, SCN11A, SCN1A, SCN2A, SCN3A, SCN4A, SCN5A, SCN7A, SCN8A, SCN9A	neurology/psychiatry	seizures
FK-866	factor_4	1.39561	0.0798712	0.219069	Phase 2	niacinamide phosphoribosyltransferase inhibitor	NAMPT	NA	NA
gossypol	factor_24	1.39568	0.0761973	0.267252	Phase 2	BCL inhibitor, MCL1 inhibitor	BCL2	NA	NA
MW-SHH-98	factor_3	1.39569	0.0743278	0.216072	NA	NA	NA	NA	NA
BRD-K67774729	factor_14	1.39584	0.0677187	0.202555	NA	NA	NA	NA	NA
SA-247714	factor_7	1.39588	0.0853034	0.323003	NA	NA	NA	NA	NA
BRD-K32644160	factor_3	1.39589	0.074182	0.216072	NA	NA	NA	NA	NA
YM-201636	factor_24	1.3959	0.0761364	0.267252	Preclinical	PI3K inhibitor	NA	NA	NA
BL-077	shock	1.39607	0.0780178	0.21789	NA	NA	NA	NA	NA
GSK-2334470	factor_4	1.39626	0.0797425	0.219069	NA	NA	NA	NA	NA
BAX-channel-blocker	factor_24	1.39626	0.0759538	0.267252	Preclinical	cytochrome C release inhibitor	BAX	NA	NA
BRD-K67774729	factor_6	1.39645	0.0659467	0.202037	NA	NA	NA	NA	NA
NPK76-II-72-1	factor_5	1.39658	0.0858365	0.288308	NA	NA	NA	NA	NA
WH-4023	factor_30	1.39665	0.0844951	0.272053	NA	NA	NA	NA	NA
maprotiline	factor_2	1.39689	0.0829608	0.246686	Launched	norepinephrine reputake inhibitor, tricyclic antidepressant	ADRA1A, ADRA1B, ADRA1D, ADRA2A, ADRA2B, ADRA2C, CHRM1, CHRM2, CHRM3, CHRM4, CHRM5, DRD2, HRH1, HTR2A, HTR2C, HTR7, SLC6A2	neurology/psychiatry	depression, dysthymic disorder
rolipram	shock	1.39711	0.0775157	0.217087	Phase 3	phosphodiesterase inhibitor	NA	NA	NA
QL-XI-92	factor_40	1.3972	0.0842192	0.239173	NA	NA	NA	NA	NA
amiloride	factor_28	1.39724	0.0815317	0.252075	Launched	sodium channel blocker	AOC1, ASIC1, ASIC2, ASIC3, PKD2, PKD2L1, PLAU, SCNN1A, SCNN1B, SCNN1D, SCNN1G, SLC9A1, TRPC7, TRPV2	cardiology	hypertension, congestive heart failure
PF-04217903	factor_37	1.39727	0.0841911	0.316421	Phase 1	c-Met inhibitor	MET	NA	NA
CAY-10594	survival	1.39727	0.0831465	0.23005	NA	NA	NA	NA	NA
avrainvillamide-analog-2	factor_21	1.39735	0.08406	0.258312	NA	NA	NA	NA	NA
dipropyl-dopamine	factor_39	1.39743	0.0857156	0.296776	NA	NA	NA	NA	NA
BRD-K36087356	factor_33	1.39751	0.0823148	0.29098	NA	NA	NA	NA	NA
thiazolopyrimidine	factor_6	1.3976	0.0651712	0.200268	NA	NA	NA	NA	NA
digitoxin	factor_18	1.3976	0.0854627	0.27325	Launched	ATPase inhibitor	ATP1A1	NA	NA
CHIR-99021	factor_32	1.39767	0.0770867	0.224596	Preclinical	glycogen synthase kinase inhibitor	CDK1, GSK3A, GSK3B, MAPK1	NA	NA
farnesylthioacetic-acid	factor_31	1.39772	0.0725436	0.255436	NA	NA	NA	NA	NA
wortmannin	factor_24	1.39776	0.0751503	0.267252	Preclinical	PI3K inhibitor	PI4KA, PI4KB, PIK3CA, PIK3CD, PIK3CG, PIK3R1, PLK1, PRKDC	NA	NA
BRD-K54343811	factor_10	1.39786	0.0848337	0.331146	NA	NA	NA	NA	NA
lonidamine	iss	1.39789	0.0509014	0.146592	Launched	glucokinase inhibitor	GCK	NA	NA
sunitinib	factor_32	1.39803	0.0769425	0.224596	Launched	FLT3 inhibitor, KIT inhibitor, PDGFR tyrosine kinase receptor inhibitor, RET tyrosine kinase inhibitor, VEGFR inhibitor	CSF1R, FGFR1, FLT1, FLT3, FLT4, KDR, KIT, PDGFRA, PDGFRB, RET	oncology	gastrointestinal stromal tumors (GIST), renal cell carcinoma (RCC), neuroendocrine tumors of pancreatic origin (PNET)
phorbol-12-myristate-13-acetate	factor_2	1.39804	0.0825155	0.246086	NA	NA	NA	NA	NA
SU-11274	factor_40	1.39809	0.0839102	0.238967	Preclinical	hepatocyte growth factor receptor inhibitor, tyrosine kinase inhibitor	MET	NA	NA
brefeldin-a	factor_8	1.3983	0.0696961	0.242975	Preclinical	protein synthesis inhibitor	ARF1, CYTH2	NA	NA
cycloheximide	iss	1.39834	0.0505946	0.146565	Preclinical	protein synthesis inhibitor	RPL3	NA	NA
MW-A1-12	factor_24	1.39861	0.0747364	0.266991	NA	NA	NA	NA	NA
AVA	factor_40	1.39883	0.0835187	0.238524	NA	NA	NA	NA	NA
NVP-AEW541	factor_16	1.39893	0.0763446	0.309978	Preclinical	IGF-1 inhibitor	IGF1R, INSR	NA	NA
PP-110	iss	1.39897	0.0503407	0.146248	NA	NA	NA	NA	NA
DAC-004	factor_32	1.39897	0.0768343	0.224596	NA	NA	NA	NA	NA
ENMD-2076	factor_8	1.39899	0.06943	0.242885	Phase 2	Aurora kinase inhibitor, FLT3 inhibitor, VEGFR inhibitor	AURKA, FLT3, KDR, PDGFRA, PTK2, SRC	NA	NA
gossypol	factor_6	1.399	0.0643171	0.199462	Phase 2	BCL inhibitor, MCL1 inhibitor	BCL2	NA	NA
ellipticine	factor_29	1.39908	0.0828155	0.267497	NA	NA	NA	NA	NA
tolazamide	factor_4	1.39915	0.0783262	0.21636	Launched	ATP channel blocker	ABCC8, KCNJ1, KCNJ10, KCNJ11	endocrinology	diabetes mellitus
JNK-9L	factor_27	1.39921	0.0854379	0.323512	NA	NA	NA	NA	NA
parthenolide	factor_23	1.39924	0.078053	0.29666	Phase 1	NFkB pathway inhibitor	NA	NA	NA
BRD-K82206012	factor_36	1.39927	0.0808567	0.29956	NA	NA	NA	NA	NA
ASN-05257430	factor_10	1.39937	0.0841656	0.329812	NA	NA	NA	NA	NA
TAK-715	factor_11	1.39941	0.0838085	0.275099	Phase 2	p38 MAPK inhibitor	MAPK14	NA	NA
MLN-2238	factor_17	1.39944	0.0485685	0.143157	NA	NA	NA	NA	NA
mevastatin	factor_35	1.39945	0.0774282	0.212141	Preclinical	HMGCR inhibitor	HMGCR	NA	NA
foretinib	factor_24	1.39951	0.0743225	0.266454	Phase 2	VEGFR inhibitor	FLT1, FLT4, KDR, MET	NA	NA
vincristine	factor_11	1.39958	0.0837265	0.275099	Launched	tubulin polymerization inhibitor	TUBA4A, TUBB	hematologic malignancy	acute lymphoblastic leukemia (ALL)
ENMD-2076	factor_2	1.39978	0.0816078	0.244099	Phase 2	Aurora kinase inhibitor, FLT3 inhibitor, VEGFR inhibitor	AURKA, FLT3, KDR, PDGFRA, PTK2, SRC	NA	NA
rosiglitazone	factor_7	1.39998	0.083537	0.318702	Withdrawn	insulin sensitizer, PPAR receptor agonist	ACSL4, FFAR1, PPARG, TRPC5, TRPM3	NA	NA
AG-490	factor_23	1.40009	0.0776486	0.296237	Preclinical	EGFR inhibitor, JAK inhibitor	EGFR, JAK2, JAK3	NA	NA
RLM-2-12	factor_16	1.40032	0.0755133	0.307838	NA	NA	NA	NA	NA
SA-89068	factor_34	1.40035	0.0842703	0.297893	NA	NA	NA	NA	NA
BRD-K90999434	shock	1.40035	0.0758132	0.213448	NA	NA	NA	NA	NA
CD-1530	factor_33	1.40038	0.081274	0.289615	Preclinical	retinoid receptor agonist	RARG	NA	NA
AR-A014418	iss	1.40044	0.0497694	0.145424	Preclinical	glycogen synthase kinase inhibitor	GSK3B	NA	NA
TW-37	factor_19	1.40044	0.0819977	0.311653	Preclinical	BCL inhibitor	BCL2, BCL2L1, MCL1	NA	NA
afatinib	iss	1.40069	0.0496318	0.145424	Launched	EGFR inhibitor	EGFR, ERBB2, ERBB4	oncology	non-small cell lung cancer (NSCLC)
salsolinol	factor_4	1.40073	0.0777253	0.21588	NA	NA	NA	NA	NA
KIN001-055	factor_23	1.40093	0.0772442	0.296237	NA	NA	NA	NA	NA
VER-155008	factor_30	1.40099	0.0828008	0.267449	Preclinical	HSP inhibitor	HSPA1A	NA	NA
MST-312	factor_17	1.401	0.047802	0.14131	NA	NA	NA	NA	NA
acetyl-farnesyl-cysteine	factor_19	1.40114	0.0816916	0.311653	Launched	methyltransferase inhibitor	PPARG	dermatology	acne vulgaris (AV)
BIX-02189	factor_11	1.40126	0.0828445	0.275099	Preclinical	MEK inhibitor	MAP2K5, MAPK7	NA	NA
tunicamycin	factor_14	1.40133	0.0645289	0.195325	NA	NA	NA	NA	NA
BRD-K56477805	factor_1	1.40135	0.0747872	0.262534	NA	NA	NA	NA	NA
SA-1973509	survival	1.40138	0.081194	0.22676	NA	NA	NA	NA	NA
sildenafil	factor_20	1.40151	0.0774566	0.248407	Launched	phosphodiesterase inhibitor	PDE5A, PDE6G, PDE6H, SLCO1B1, SLCO1B3	cardiology	hypertension
L-689560	factor_25	1.40157	0.0803965	0.221474	Preclinical	glutamate receptor antagonist	GRIN1, GRIN2A, GRIN2B, GRIN2C, GRIN2D	NA	NA
BRD-K86574132	factor_18	1.40171	0.0836297	0.270127	NA	NA	NA	NA	NA
crizotinib	factor_38	1.40175	0.0794977	0.264144	Launched	ALK tyrosine kinase receptor inhibitor	ALK, MET	oncology	non-small cell lung cancer (NSCLC)
KIN001-127	survival	1.40182	0.0810494	0.22676	NA	NA	NA	NA	NA
velnacrine	factor_10	1.40184	0.0831458	0.328201	NA	NA	NA	NA	NA
BRD-K98948170	factor_16	1.40187	0.0746945	0.305734	NA	NA	NA	NA	NA
BRD-K19826688	factor_12	1.40191	0.0827394	0.311043	NA	NA	NA	NA	NA
nicardipine	factor_38	1.40191	0.0794567	0.264144	Launched	calcium channel blocker	ADORA3, ADRA1A, ADRA1B, ADRA1D, CACNA1C, CACNA1D, CACNA2D1, CACNB2, CALM1, CHRM1, CHRM2, CHRM3, CHRM4, CHRM5, PDE1A, PDE1B	cardiology	chronic stable angina, hypertension
BRD-K24426149	factor_22	1.40215	0.0764285	0.256708	NA	NA	NA	NA	NA
masitinib	factor_4	1.40237	0.0770815	0.214682	Launched	KIT inhibitor, PDGFR tyrosine kinase receptor inhibitor, src inhibitor	FGFR3, KIT, PDGFRA, PDGFRB	dermatology	mastocytoma
tranylcypromine	factor_31	1.40247	0.070668	0.251912	Launched	monoamine oxidase inhibitor	KDM1A, MAOA, MAOB	neurology/psychiatry	depression
verapamil	factor_2	1.40248	0.0804775	0.241432	Launched	calcium channel blocker	CACNA1A, CACNA1B, CACNA1C, CACNA1D, CACNA1F, CACNA1G, CACNA1I, CACNA1S, CACNB1, CACNB2, CACNB3, CACNB4, CYP3A4, KCNA10, KCNA7, KCNH2, KCNJ11, NALCN, SCN5A, SLC29A4, SLC6A4	cardiology	hypertension
triptolide	factor_17	1.40248	0.0469831	0.139296	Phase 3	RNA polymerase inhibitor	RELA	NA	NA
BRD-K06020002	factor_32	1.4025	0.0754282	0.222326	NA	NA	NA	NA	NA
bromocriptine	factor_35	1.40257	0.0756419	0.208945	Launched	dopamine receptor agonist	ADRA1A, ADRA1B, ADRA1D, ADRA2A, ADRA2B, ADRA2C, DRD1, DRD2, DRD3, DRD4, DRD5, HTR1A, HTR1B, HTR1D, HTR2A, HTR2B, HTR2C, HTR6, HTR7	endocrinology, neurology/psychiatry	hyperprolactinemia, Parkinson's Disease, acromegaly
pyrvinium-pamoate	factor_24	1.40261	0.0727886	0.261883	Launched	androgen receptor antagonist	AR	NA	NA
alisertib	factor_33	1.40285	0.0803818	0.288177	Phase 3	Aurora kinase inhibitor	AURKA	NA	NA
cyclopentene	factor_25	1.4029	0.0795853	0.220906	NA	NA	NA	NA	NA
BRD-K75627148	factor_6	1.40295	0.0623504	0.193958	NA	NA	NA	NA	NA
BRD-K75627148	factor_21	1.40301	0.0813992	0.252437	NA	NA	NA	NA	NA
AZD-7762	factor_15	1.40318	0.0807715	0.302444	NA	NA	NA	NA	NA
clofibric-acid	factor_27	1.40319	0.0834358	0.318315	Launched	PPAR receptor agonist	PPARA	NA	NA
K784-3188	survival	1.4032	0.0801961	0.226413	NA	NA	NA	NA	NA
CP466722	survival	1.40333	0.0801383	0.226413	NA	NA	NA	NA	NA
ichthynone	factor_13	1.40339	0.072602	0.255076	NA	NA	NA	NA	NA
GR-206	factor_27	1.4034	0.083297	0.318315	NA	NA	NA	NA	NA
doxorubicin	factor_22	1.40343	0.0757608	0.256168	Launched	topoisomerase inhibitor	TOP2A	hematologic malignancy, oncology	acute lymphoblastic leukemia (ALL), acute myeloid leukemia (AML), Wilm's tumor, breast cancer, ovarian cancer, Hodgkin's lymphoma, bladder cancer, multiple myeloma
BRD-K28100108	factor_18	1.40355	0.082674	0.268757	NA	NA	NA	NA	NA
phenothiazine	factor_21	1.40367	0.08111	0.252437	Preclinical	dopamine receptor antagonist	NA	NA	NA
ryuvidine	iss	1.40368	0.0481717	0.141987	Preclinical	histone lysine methyltransferase inhibitor	CDK2, CDK4	NA	NA
selumetinib	iss	1.40374	0.0481612	0.141987	Phase 3	MEK inhibitor	MAP2K1	NA	NA
K784-3187	factor_29	1.40375	0.0805492	0.26101	NA	NA	NA	NA	NA
sunitinib	factor_38	1.40381	0.0783511	0.262295	Launched	FLT3 inhibitor, KIT inhibitor, PDGFR tyrosine kinase receptor inhibitor, RET tyrosine kinase inhibitor, VEGFR inhibitor	CSF1R, FGFR1, FLT1, FLT3, FLT4, KDR, KIT, PDGFRA, PDGFRB, RET	oncology	gastrointestinal stromal tumors (GIST), renal cell carcinoma (RCC), neuroendocrine tumors of pancreatic origin (PNET)
piroxicam	factor_27	1.40399	0.0831979	0.318315	Launched	cyclooxygenase inhibitor	PTGS1, PTGS2	rheumatology	osteoarthritis, rheumatoid arthritis
avrainvillamide-analog-4	factor_6	1.404	0.0617885	0.193377	NA	NA	NA	NA	NA
tamibarotene	factor_15	1.40402	0.0804676	0.302426	Launched	retinoid receptor agonist	RARA, RARB	hematologic malignancy	acute promyelocytic leukemia (APL)
TGX-115	factor_1	1.40409	0.0733934	0.258539	NA	NA	NA	NA	NA
mifepristone	factor_37	1.40434	0.080755	0.30693	Launched	glucocorticoid receptor antagonist, progesterone receptor antagonist	AR, NR1I2, NR3C1, PGR	endocrinology	hyperglycemia, diabetes mellitus
farnesylcysteine-methyl-ester	factor_40	1.40443	0.0806345	0.232919	NA	NA	NA	NA	NA
taurodeoxycholic-acid	factor_32	1.4045	0.074707	0.220845	NA	NA	NA	NA	NA
XMD-1185H	factor_23	1.40471	0.0754178	0.292136	NA	NA	NA	NA	NA
XMD-1185H	factor_22	1.40474	0.0751453	0.254939	NA	NA	NA	NA	NA
fenbendazole	factor_19	1.40482	0.079986	0.308021	Launched	tubulin polymerization inhibitor	TUBB	infectious disease	gastrointestinal parasites, gastrointestinal roundworms
lovastatin	iss	1.40486	0.0476321	0.14122	Launched	HMGCR inhibitor	HDAC2, HMGCR, ITGAL, NR1I2	cardiology, endocrinology	coronary heart disease, myocardial infarction, hypercholesterolemia
W-7	factor_40	1.40491	0.0804697	0.232919	NA	NA	NA	NA	NA
nicardipine	factor_21	1.40491	0.0805027	0.252437	Launched	calcium channel blocker	ADORA3, ADRA1A, ADRA1B, ADRA1D, CACNA1C, CACNA1D, CACNA2D1, CACNB2, CALM1, CHRM1, CHRM2, CHRM3, CHRM4, CHRM5, PDE1A, PDE1B	cardiology	chronic stable angina, hypertension
losartan	factor_39	1.40497	0.0820086	0.289449	Launched	angiotensin receptor antagonist	AGTR1	cardiology, nephrology	hypertension, diabetic nephropathy
oleoylethanolamide	factor_30	1.40499	0.0808302	0.262475	Preclinical	cannabinoid receptor agonist, glucose dependent insulinotropic receptor agonist, potassium channel blocker, PPAR receptor agonist	CNR1, GPR119, GPR55, PPARA	NA	NA
AG-490	factor_26	1.40508	0.0720405	0.252892	Preclinical	EGFR inhibitor, JAK inhibitor	EGFR, JAK2, JAK3	NA	NA
XMD-16144	factor_6	1.40527	0.0610805	0.192976	NA	NA	NA	NA	NA
auranofin	factor_32	1.40534	0.0744547	0.220744	Launched	NFkB pathway inhibitor	IKBKB, PRDX5, TRPA1	rheumatology	rheumatoid arthritis
NSC-23766	factor_14	1.40536	0.0623647	0.189342	Preclinical	Ras GTPase inhibitor	NA	NA	NA
simvastatin	factor_19	1.40549	0.0795487	0.308021	Launched	HMGCR inhibitor	HMGCR, ITGB2	endocrinology, cardiology, neurology/psychiatry	hypercholesterolemia, coronary heart disease, myocardial infarction, stroke, hyperlipidemia
TWS-119	factor_36	1.40552	0.0784203	0.293745	Preclinical	glycogen synthase kinase inhibitor	GSK3B, JUN, MYC	NA	NA
BRD-K82092559	factor_24	1.40552	0.0714373	0.259795	NA	NA	NA	NA	NA
BAY-36-7620	factor_30	1.40556	0.0805908	0.262475	NA	NA	NA	NA	NA
BRD-K90735586	factor_12	1.4056	0.0812471	0.3088	NA	NA	NA	NA	NA
lasalocid	iss	1.40561	0.0473147	0.140692	Launched	bacterial permeability inducer	NA	infectious disease	coccidiosis
AT-9283	factor_6	1.40568	0.0609344	0.192976	Phase 2	Aurora kinase inhibitor, JAK inhibitor	AURKA, AURKB, JAK2, JAK3, RPS6KA6, STK17A	NA	NA
tyrphostin-A9	factor_8	1.40584	0.0659006	0.232145	Preclinical	protein tyrosine kinase inhibitor, tyrosine kinase inhibitor	NA	NA	NA
BRD-K35832492	factor_12	1.40584	0.0810891	0.3088	NA	NA	NA	NA	NA
staurosporine	factor_6	1.40602	0.060822	0.192976	NA	NA	NA	NA	NA
NSC-663284	factor_8	1.40642	0.0655419	0.231688	Preclinical	CDC inhibitor	CDC25A, CDC25B, CDC25C	NA	NA
valdecoxib	factor_5	1.40644	0.0808935	0.275365	Withdrawn	cyclooxygenase inhibitor	CA12, PTGS2	NA	NA
BIX-01294	shock	1.40644	0.0724451	0.206898	Preclinical	histone lysine methyltransferase inhibitor	EHMT1, EHMT2	NA	NA
linifanib	factor_22	1.40649	0.0743859	0.253213	Phase 3	PDGFR tyrosine kinase receptor inhibitor, VEGFR inhibitor	CSF1, CSF1R, FLT1, FLT3, FLT4, KDR, KIT, PDGFRB, RET, TEK	NA	NA
BRD-K22587354	factor_3	1.40656	0.0701013	0.209063	NA	NA	NA	NA	NA
MLN-4924	factor_8	1.40667	0.0654262	0.231688	NA	NA	NA	NA	NA
SA-424828	factor_38	1.4067	0.0766858	0.258431	NA	NA	NA	NA	NA
GSK-1904529A	factor_24	1.40673	0.0708407	0.259125	NA	NA	NA	NA	NA
BRD-K75627148	factor_23	1.40676	0.0742567	0.288744	NA	NA	NA	NA	NA
WH-4025	factor_17	1.4068	0.0449778	0.135016	NA	NA	NA	NA	NA
BRD-K61894884	factor_24	1.40689	0.070792	0.259125	NA	NA	NA	NA	NA
HC-toxin	factor_1	1.407	0.0718885	0.254123	NA	NA	NA	NA	NA
BIX-02189	factor_10	1.40703	0.0803854	0.318704	Preclinical	MEK inhibitor	MAP2K5, MAPK7	NA	NA
BRD-K41087962	factor_30	1.40711	0.0797989	0.261937	NA	NA	NA	NA	NA
rotenone	iss	1.40713	0.0465212	0.13874	NA	NA	NA	NA	NA
methyl-fasudil	factor_22	1.40718	0.0741895	0.253213	NA	NA	NA	NA	NA
WY-01-045	factor_8	1.40725	0.065079	0.231688	NA	NA	NA	NA	NA
fluspirilene	factor_17	1.40728	0.0447783	0.135016	Launched	dopamine receptor antagonist	CACNG1, DRD2, HRH1, HTR1A, HTR1D, HTR1E, HTR2A	neurology/psychiatry	schizophrenia
BRD-K12238169	factor_32	1.40735	0.0734451	0.218391	NA	NA	NA	NA	NA
BRD-K73261812	factor_34	1.40737	0.0812832	0.28957	NA	NA	NA	NA	NA
BRD-K22321414	factor_25	1.40738	0.0777846	0.217238	NA	NA	NA	NA	NA
COL-3	factor_36	1.4076	0.0777686	0.293374	NA	NA	NA	NA	NA
arecaidine	factor_40	1.40772	0.0793366	0.232919	NA	NA	NA	NA	NA
RO-90-7501	factor_36	1.40775	0.0776837	0.293374	NA	NA	NA	NA	NA
BI-2536	factor_2	1.40777	0.0780455	0.234833	Phase 2	PLK inhibitor	BRD4, PLK1, PLK2, PLK3	NA	NA
GMX-1778	factor_24	1.40777	0.070366	0.259125	NA	NA	NA	NA	NA
15-delta-prostaglandin-j2	factor_17	1.40779	0.0445263	0.134779	NA	NA	NA	NA	NA
KUC111774N	factor_38	1.40787	0.0760852	0.257265	NA	NA	NA	NA	NA
PIK-75	factor_18	1.40798	0.080606	0.26288	Preclinical	DNA protein kinase inhibitor, PI3K inhibitor	PIK3CA, PIK3CB, PIK3CD, PIK3CG, PRKDC	NA	NA
PIK-75	factor_8	1.40799	0.0646856	0.231688	Preclinical	DNA protein kinase inhibitor, PI3K inhibitor	PIK3CA, PIK3CB, PIK3CD, PIK3CG, PRKDC	NA	NA
PHA-793887	factor_17	1.40805	0.0444213	0.134779	Phase 1	CDK inhibitor	CDK1, CDK2, CDK4, CDK5, CDK7, CDK9	NA	NA
BRD-K68548958	factor_23	1.40812	0.0736566	0.287517	NA	NA	NA	NA	NA
GSK-1904529A	factor_33	1.40825	0.0784489	0.284272	NA	NA	NA	NA	NA
FR-180204	factor_20	1.4085	0.0743665	0.242531	Preclinical	MAP kinase inhibitor	MAPK1, MAPK3	NA	NA
DAC-013	factor_39	1.4085	0.0805758	0.28857	NA	NA	NA	NA	NA
BRD-K40758391	factor_32	1.40852	0.0729764	0.217638	NA	NA	NA	NA	NA
BRD-K58547375	factor_23	1.40852	0.0735131	0.287517	NA	NA	NA	NA	NA
WZ-3105	factor_39	1.40856	0.0805758	0.28857	NA	NA	NA	NA	NA
tretinoin	factor_1	1.40886	0.0708647	0.251383	Launched	retinoid receptor agonist, retinoid receptor ligand	ALDH1A1, ALDH1A2, GPRC5A, NR0B1, NR2C2, PPARD, RARA, RARB, RARG, RARRES1, RORB, RORC, RXRB, RXRG	hematologic malignancy	acute promyelocytic leukemia (APL)
SA-1973509	factor_21	1.40893	0.0788252	0.249379	NA	NA	NA	NA	NA
BRD-K36087356	factor_22	1.40899	0.0733646	0.251922	NA	NA	NA	NA	NA
CAY-10618	factor_18	1.40899	0.0801047	0.26209	NA	NA	NA	NA	NA
SA-25547	factor_39	1.40899	0.0804166	0.28857	NA	NA	NA	NA	NA
panobinostat	factor_40	1.40911	0.0785332	0.231478	Launched	HDAC inhibitor	HDAC1, HDAC2, HDAC3, HDAC4, HDAC6, HDAC7, HDAC8, HDAC9	hematologic malignancy	multiple myeloma
BRD-K35832492	factor_8	1.40915	0.0641649	0.230857	NA	NA	NA	NA	NA
RLM-2-12	factor_12	1.40915	0.0796847	0.305156	NA	NA	NA	NA	NA
BRD-K05649647	iss	1.40918	0.0456113	0.136429	NA	NA	NA	NA	NA
SU-4312	factor_35	1.40918	0.071717	0.199741	Preclinical	PDGFR tyrosine kinase receptor inhibitor, tyrosine kinase inhibitor, VEGFR inhibitor	KDR, PDGFRB	NA	NA
KIN001-220	factor_2	1.40932	0.0774975	0.234581	NA	NA	NA	NA	NA
MW-STK33-2B	factor_21	1.40946	0.0785649	0.249379	NA	NA	NA	NA	NA
KU-0060648	factor_2	1.40959	0.0773776	0.234581	NA	NA	NA	NA	NA
DL-PDMP	factor_21	1.40965	0.0784203	0.249379	NA	NA	NA	NA	NA
geranylgeraniol	factor_15	1.40966	0.0778492	0.295886	NA	NA	NA	NA	NA
canertinib	iss	1.40994	0.0453151	0.135945	Phase 3	EGFR inhibitor	AKT1, EGFR, ERBB2, ERBB4	NA	NA
APO-866	factor_40	1.40995	0.0781211	0.231478	NA	NA	NA	NA	NA
aminopurvalanol-a	factor_16	1.41021	0.070752	0.294363	Preclinical	CDK inhibitor, tyrosine kinase inhibitor	CDK1, CDK2, CDK5, CDK6	NA	NA
BW-B70C	factor_10	1.41026	0.0786272	0.312961	Preclinical	lipoxygenase inhibitor	ALOX5	NA	NA
BRD-K43069600	factor_31	1.41052	0.0675823	0.24229	NA	NA	NA	NA	NA
BRD-K86682249	factor_8	1.41058	0.0635516	0.229657	NA	NA	NA	NA	NA
LE-135	factor_18	1.4109	0.07929	0.261968	Preclinical	retinoid receptor agonist	RARB	NA	NA
mepacrine	factor_8	1.4109	0.0634474	0.229657	Launched	cytokine production inhibitor, NFkB pathway inhibitor, TP53 activator	PLA2G1B, PLA2G4A, PLA2G6, PLCL1	infectious disease	giardiasis
ABT-751	factor_37	1.41091	0.0774589	0.296632	Phase 2	tubulin polymerization inhibitor	TUBB	NA	NA
fenbendazole	factor_10	1.41101	0.0781876	0.312442	Launched	tubulin polymerization inhibitor	TUBB	infectious disease	gastrointestinal parasites, gastrointestinal roundworms
sunitinib	factor_5	1.41121	0.078533	0.269378	Launched	FLT3 inhibitor, KIT inhibitor, PDGFR tyrosine kinase receptor inhibitor, RET tyrosine kinase inhibitor, VEGFR inhibitor	CSF1R, FGFR1, FLT1, FLT3, FLT4, KDR, KIT, PDGFRA, PDGFRB, RET	oncology	gastrointestinal stromal tumors (GIST), renal cell carcinoma (RCC), neuroendocrine tumors of pancreatic origin (PNET)
rhamnetin	factor_3	1.41121	0.0684981	0.205983	NA	NA	NA	NA	NA
ruxolitinib	factor_31	1.41126	0.0673403	0.242281	Launched	JAK inhibitor	JAK1, JAK2, JAK3, TYK2	hematologic malignancy, hematology	myelofibrosis, polycythemia vera
PAC-1	factor_30	1.41129	0.0778467	0.258892	Phase 1	caspase activator	CASP3	NA	NA
IKK-2-inhibitor-V	factor_5	1.41136	0.0785171	0.269378	Phase 1	IKK inhibitor, NFkB pathway inhibitor	IKBKB	NA	NA
PF-431396	iss	1.41148	0.0445639	0.13409	Preclinical	focal adhesion kinase inhibitor	PTK2, PTK2B	NA	NA
fenobam	factor_26	1.41153	0.0692264	0.247307	Phase 2	glutamate receptor antagonist	GRM5	NA	NA
XMD-132	factor_7	1.41155	0.0779703	0.304355	NA	NA	NA	NA	NA
GANT-58	factor_40	1.41159	0.0773383	0.230646	Preclinical	GLI antagonist	GLI1	NA	NA
BMS-191011	factor_26	1.41182	0.0691014	0.247307	Preclinical	potassium channel activator	KCNMA1	NA	NA
phenethyl-isothiocyanate	factor_17	1.41184	0.0426155	0.130558	Phase 2	anticancer agent	CYP2E1	NA	NA
SB-203580	factor_25	1.41185	0.0759246	0.213222	Preclinical	p38 MAPK inhibitor	AKT1, ALOX5, CHEK1, CYP2D6, CYP3A4, GAK, GSK3B, LCK, MAPK1, MAPK10, MAPK11, MAPK12, MAPK14, MAPK8, MAPK9, PRKCA, RAF1, RIPK2, ROCK1, RPS6KB1, SGK1, SRC, TNF	NA	NA
BIX-01294	factor_6	1.41195	0.0582709	0.187617	Preclinical	histone lysine methyltransferase inhibitor	EHMT1, EHMT2	NA	NA
PK-11195	factor_1	1.41201	0.0690144	0.247424	Phase 1	benzodiazepine receptor antagonist	TSPO	NA	NA
SA-792709	factor_35	1.41206	0.0703458	0.196463	NA	NA	NA	NA	NA
KUC111109N	factor_40	1.41219	0.0770705	0.230527	NA	NA	NA	NA	NA
BRD-K60932973	factor_17	1.41221	0.0424055	0.13031	NA	NA	NA	NA	NA
XAV-939	factor_10	1.41224	0.0775195	0.311001	Preclinical	tankyrase inhibitor	TNKS, TNKS2	NA	NA
methylergometrine	factor_3	1.41229	0.067988	0.205744	Launched	dopamine receptor antagonist, serotonin receptor antagonist	DRD1, HTR1E, HTR1F, HTR2A, HTR2B, HTR2C	hematology, neurology/psychiatry	postpartum hemorrhage (PPH), migraine headache
RO-28-1675	survival	1.41234	0.0756403	0.216636	NA	NA	NA	NA	NA
NSC-23766	factor_1	1.41242	0.0688294	0.247424	Preclinical	Ras GTPase inhibitor	NA	NA	NA
BRD-K71726959	shock	1.41248	0.0694444	0.19889	NA	NA	NA	NA	NA
PIK-75	factor_6	1.41249	0.0580461	0.187491	Preclinical	DNA protein kinase inhibitor, PI3K inhibitor	PIK3CA, PIK3CB, PIK3CD, PIK3CG, PRKDC	NA	NA
methoxsalen	factor_3	1.41249	0.0678423	0.205744	Launched	DNA synthesis inhibitor	CYP1A1, CYP1A2, CYP2A13, CYP2A6, CYP3A4	dermatology	psoriasis
XMD-1527	factor_24	1.41254	0.0678094	0.252042	NA	NA	NA	NA	NA
BRD-A83255679	factor_2	1.41269	0.0759218	0.231894	NA	NA	NA	NA	NA
fluticasone	factor_20	1.41274	0.0724439	0.237795	NA	NA	NA	NA	NA
cyclopiazonic-acid	factor_23	1.41275	0.0715823	0.283803	Preclinical	ATPase inhibitor	ATP2A1	NA	NA
MW-A1-12	factor_22	1.41282	0.0716231	0.248063	NA	NA	NA	NA	NA
nicotinamide	factor_26	1.41288	0.0687887	0.247307	Launched	protein synthesis stimulant	BST1, LDHA, PARP1, SIRT5	dermatology	acne vulgaris (AV)
pazopanib	factor_31	1.41299	0.0664932	0.240949	Launched	KIT inhibitor, PDGFR tyrosine kinase receptor inhibitor, VEGFR inhibitor	CSF1R, FGF1, FGFR1, FGFR3, FLT1, FLT4, ITK, KDR, KIT, PDGFRA, PDGFRB, SH2B3	oncology	renal cell carcinoma (RCC), soft tissue sarcoma (STS)
FR-180204	factor_31	1.41322	0.0664932	0.240949	Preclinical	MAP kinase inhibitor	MAPK1, MAPK3	NA	NA
geranylgeraniol	factor_30	1.41322	0.0769996	0.256919	NA	NA	NA	NA	NA
thalidomide	factor_3	1.41323	0.067478	0.205744	Launched	tumor necrosis factor production inhibitor	CRBN, FGFR2, NFKB1, ORM1, ORM2, PTGS2, TNF	NA	NA
BRD-K32581454	factor_10	1.41324	0.0771151	0.311001	NA	NA	NA	NA	NA
UK-356618	factor_4	1.41329	0.072618	0.203371	Preclinical	metalloproteinase inhibitor	MMP13, MMP14, MMP2, MMP3, MMP9	NA	NA
CD-437	factor_23	1.41337	0.0713084	0.283803	Preclinical	retinoid receptor agonist	RARG	NA	NA
auranofin	factor_1	1.4134	0.0682867	0.246564	Launched	NFkB pathway inhibitor	IKBKB, PRDX5, TRPA1	rheumatology	rheumatoid arthritis
4-iodo-6-phenylpyrimidine	factor_26	1.41342	0.0686011	0.247307	Preclinical	macrophage migration inhibiting factor inhibitor	MIF	NA	NA
tolazamide	factor_30	1.41346	0.0769812	0.256919	Launched	ATP channel blocker	ABCC8, KCNJ1, KCNJ10, KCNJ11	endocrinology	diabetes mellitus
BRD-K95606637	factor_37	1.41359	0.0763394	0.294577	NA	NA	NA	NA	NA
SB-225002	factor_17	1.41362	0.0417756	0.128766	Preclinical	CC chemokine receptor antagonist	CXCR2	NA	NA
STK-064652	shock	1.41378	0.0687463	0.197486	NA	NA	NA	NA	NA
BRD-K55533488	factor_33	1.41379	0.076159	0.277967	NA	NA	NA	NA	NA
alvocidib	factor_29	1.41384	0.0756949	0.249275	Phase 2	CDK inhibitor	CDK1, CDK2, CDK4, CDK5, CDK6, CDK7, CDK8, CDK9, EGFR, PYGM	NA	NA
piperlongumine	factor_16	1.41394	0.06885	0.288827	NA	NA	NA	NA	NA
PK-11195	survival	1.41397	0.0749751	0.215954	Phase 1	benzodiazepine receptor antagonist	TSPO	NA	NA
tranylcypromine	factor_12	1.41405	0.0774903	0.300163	Launched	monoamine oxidase inhibitor	KDM1A, MAOA, MAOB	neurology/psychiatry	depression
HDAC3-selective	factor_37	1.41407	0.0761062	0.294577	NA	NA	NA	NA	NA
TTNPB	factor_9	1.4141	0.0709213	0.263608	Phase 1	retinoid receptor agonist	RARA, RARB, RARG	NA	NA
WY-01-034	factor_25	1.41412	0.0750539	0.211788	NA	NA	NA	NA	NA
mesoridazine	factor_32	1.41412	0.0711736	0.215439	Launched	dopamine receptor antagonist	DRD2, HTR2A	neurology/psychiatry	schizophrenia
H-9	factor_6	1.41421	0.0572482	0.185506	NA	NA	NA	NA	NA
AR-C133057XX	factor_21	1.41431	0.0763669	0.245326	NA	NA	NA	NA	NA
penfluridol	factor_2	1.41438	0.0752368	0.230498	Launched	T-type calcium channel blocker	CACNA1G	neurology/psychiatry	schizophrenia
bortezomib	factor_33	1.41441	0.0758617	0.277885	Launched	NFkB pathway inhibitor, proteasome inhibitor	PSMA1, PSMA2, PSMA3, PSMA4, PSMA5, PSMA6, PSMA7, PSMA8, PSMB1, PSMB10, PSMB11, PSMB2, PSMB3, PSMB4, PSMB5, PSMB6, PSMB7, PSMB8, PSMB9, PSMD1, PSMD2, RELA	hematologic malignancy	multiple myeloma, mantle cell lymphoma (MCL)
homoharringtonine	factor_8	1.41442	0.0618158	0.227257	Launched	protein synthesis inhibitor	RPL3	hematologic malignancy	chronic myeloid leukemia (CML)
PF-431396	factor_35	1.41442	0.0691256	0.19359	Preclinical	focal adhesion kinase inhibitor	PTK2, PTK2B	NA	NA
lovastatin	factor_21	1.41443	0.0763235	0.245326	Launched	HMGCR inhibitor	HDAC2, HMGCR, ITGAL, NR1I2	cardiology, endocrinology	coronary heart disease, myocardial infarction, hypercholesterolemia
ABT-737	factor_8	1.41444	0.0618158	0.227257	Phase 1/Phase 2	BCL inhibitor	BCL2, BCL2L1, BCL2L2	NA	NA
tunicamycin	iss	1.41451	0.0433789	0.130914	NA	NA	NA	NA	NA
AS-601245	factor_23	1.41452	0.0708257	0.283023	NA	NA	NA	NA	NA
BRD-A24054354	factor_14	1.41456	0.057642	0.178761	NA	NA	NA	NA	NA
MK-1775	factor_24	1.41457	0.0667016	0.248839	Phase 2	WEE1 kinase inhibitor	WEE1	NA	NA
BRD-K68548958	factor_8	1.4146	0.0617927	0.227257	NA	NA	NA	NA	NA
bromocriptine	factor_7	1.4146	0.0766143	0.301389	Launched	dopamine receptor agonist	ADRA1A, ADRA1B, ADRA1D, ADRA2A, ADRA2B, ADRA2C, DRD1, DRD2, DRD3, DRD4, DRD5, HTR1A, HTR1B, HTR1D, HTR2A, HTR2B, HTR2C, HTR6, HTR7	endocrinology, neurology/psychiatry	hyperprolactinemia, Parkinson's Disease, acromegaly
SIB-1893	factor_27	1.41465	0.0787575	0.308617	Preclinical	glutamate receptor antagonist	GRM4, GRM5	NA	NA
TWS-119	factor_15	1.41466	0.0758854	0.290607	Preclinical	glycogen synthase kinase inhibitor	GSK3B, JUN, MYC	NA	NA
NF-449	factor_24	1.41469	0.066665	0.248839	NA	NA	NA	NA	NA
A-23187	factor_38	1.4147	0.0725771	0.24789	NA	NA	NA	NA	NA
BRD-K32581454	factor_1	1.4147	0.0675712	0.244855	NA	NA	NA	NA	NA
BRD-K52160314	factor_4	1.41478	0.0719742	0.202128	NA	NA	NA	NA	NA
CT-200783	factor_5	1.41501	0.0768853	0.269013	NA	NA	NA	NA	NA
loperamide	factor_24	1.41521	0.0664094	0.248839	Launched	opioid receptor agonist	CACNA1A, CALM1, OPRD1, OPRK1, OPRM1, POMC	gastroenterology	diarrhea
JX-401	factor_30	1.41522	0.0762813	0.25634	Preclinical	p38 MAPK inhibitor	MAPK14	NA	NA
equilin	factor_25	1.41536	0.0745197	0.211035	Preclinical	estrogen receptor agonist	HSD17B1	NA	NA
BMS-299897	factor_18	1.41537	0.0769556	0.256773	Phase 1	gamma secretase inhibitor	NA	NA	NA
rucaparib	factor_7	1.41539	0.0762574	0.301157	Phase 3	PARP inhibitor	PARP1, PARP2	NA	NA
ST-4062971	iss	1.41544	0.0430932	0.130441	NA	NA	NA	NA	NA
GW-9508	factor_3	1.41545	0.0666764	0.204893	Preclinical	free fatty acid receptor agonist, G protein-coupled receptor agonist	FFAR1, FFAR4	NA	NA
cyclopentene	factor_11	1.41551	0.0760758	0.256375	NA	NA	NA	NA	NA
XAV-939	factor_21	1.41555	0.075774	0.245326	Preclinical	tankyrase inhibitor	TNKS, TNKS2	NA	NA
triamcinolone	factor_36	1.41564	0.0738873	0.287308	Launched	glucocorticoid receptor agonist	NR3C1, SERPINA6	dermatology	corticosteroid-responsive dermatoses
fumonisin-b1	factor_15	1.4157	0.0755114	0.290274	NA	NA	NA	NA	NA
dihydroergotamine	factor_36	1.41582	0.073859	0.287308	Launched	serotonin receptor agonist	ADRA2A, DRD2, HTR1B, HTR1D, HTR1E, HTR1F, HTR2B, HTR7	neurology/psychiatry	migraine headache
TCPOBOP	factor_4	1.41588	0.0716309	0.201724	NA	NA	NA	NA	NA
pifithrin-mu	factor_8	1.41605	0.0612951	0.227257	Preclinical	HSP inhibitor	HSPA1A, TP53	NA	NA
temsirolimus	factor_38	1.41607	0.0719083	0.246698	Launched	mTOR inhibitor	MTOR	oncology	renal cell carcinoma (RCC)
MK-1775	factor_33	1.41625	0.0752966	0.276818	Phase 2	WEE1 kinase inhibitor	WEE1	NA	NA
quinoclamine	factor_34	1.41633	0.0774704	0.279724	NA	NA	NA	NA	NA
SA-425500	factor_39	1.4164	0.0776193	0.283297	NA	NA	NA	NA	NA
SA-1457472	factor_27	1.41648	0.0776474	0.307849	NA	NA	NA	NA	NA
bortezomib	factor_8	1.41649	0.0611562	0.227257	Launched	NFkB pathway inhibitor, proteasome inhibitor	PSMA1, PSMA2, PSMA3, PSMA4, PSMA5, PSMA6, PSMA7, PSMA8, PSMB1, PSMB10, PSMB11, PSMB2, PSMB3, PSMB4, PSMB5, PSMB6, PSMB7, PSMB8, PSMB9, PSMD1, PSMD2, RELA	hematologic malignancy	multiple myeloma, mantle cell lymphoma (MCL)
KU-55933	factor_31	1.41651	0.0652832	0.240005	Preclinical	ATM kinase inhibitor	ATM, PRKDC	NA	NA
KU-60019	factor_7	1.41662	0.0755437	0.299509	Preclinical	ATM kinase inhibitor	ATM	NA	NA
BRD-A98248982	factor_8	1.41681	0.0610752	0.227257	NA	NA	NA	NA	NA
ibrutinib	factor_7	1.41687	0.0754188	0.299509	Launched	Bruton's tyrosine kinase (BTK) inhibitor	BLK, BMX, BTK	hematologic malignancy	chronic lymphocytic leukemia (CLL), mantle cell lymphoma (MCL), Waldenstrom's macroglobulinemia (WM)
elesclomol	factor_21	1.41688	0.0751956	0.244582	Phase 3	oxidative stress inducer	HSPA1A	NA	NA
chlorpromazine	factor_8	1.41695	0.0610058	0.227257	Launched	dopamine receptor antagonist	ADRA1A, ADRA1B, ADRA1D, ADRA2A, ADRA2B, ADRA2C, CALM1, CHRM1, CHRM3, DRD1, DRD2, DRD3, DRD4, DRD5, HRH1, HRH4, HTR1A, HTR2A, HTR2B, HTR2C, HTR6, HTR7, KCNH2, ORM1, ORM2, SMPD1, TRPC5	neurology/psychiatry, gastroenterology, hematology, infectious disease	schizophrenia, nausea, vomiting, acute intermittent porphyria (AIP), tetanus
niguldipine	factor_38	1.41698	0.0714988	0.246698	NA	NA	NA	NA	NA
spiramide	factor_38	1.41701	0.0714715	0.246698	NA	NA	NA	NA	NA
YM-155	factor_28	1.4172	0.0726871	0.229646	Phase 2	survivin inhibitor	BIRC5	NA	NA
BIBR-1532	factor_31	1.41721	0.0647386	0.238871	Preclinical	telomerase inhibitor	TERT	NA	NA
benzamil	factor_15	1.41738	0.0746932	0.289329	Phase 2	sodium channel blocker	ASIC1, PKD2L1, SCNN1A, SCNN1B, SCNN1D, SCNN1G, SLC8A1	NA	NA
linsitinib	factor_5	1.41743	0.075507	0.265984	Phase 3	IGF-1 inhibitor	IGF1R, INSR, INSRR	NA	NA
BX-912	factor_1	1.41755	0.0663377	0.24125	Preclinical	pyruvate dehydrogenase kinase inhibitor	CDK2, CHEK1, GSK3B, KDR, PDK1, PDPK1	NA	NA
KIN001-242	factor_40	1.41761	0.0746189	0.224638	NA	NA	NA	NA	NA
penfluridol	factor_16	1.41764	0.0667464	0.283532	Launched	T-type calcium channel blocker	CACNA1G	neurology/psychiatry	schizophrenia
geldanamycin	iss	1.41776	0.0420987	0.127813	Preclinical	HSP inhibitor	HSP90AA1, HSP90AB1	NA	NA
EXO-1	factor_4	1.41794	0.0709871	0.200469	Preclinical	ARF inhibitor	NA	NA	NA
BRD-K58698715	factor_24	1.41819	0.0651433	0.247709	NA	NA	NA	NA	NA
piroxicam	factor_31	1.41823	0.0641336	0.237506	Launched	cyclooxygenase inhibitor	PTGS1, PTGS2	rheumatology	osteoarthritis, rheumatoid arthritis
chelidonine	factor_21	1.41828	0.0743858	0.243379	NA	NA	NA	NA	NA
SB-202190	factor_20	1.41828	0.0698345	0.230181	Preclinical	p38 MAPK inhibitor	AKT1, ALOX5, CHEK1, GSK3B, LCK, MAPK1, MAPK11, MAPK12, MAPK14, MAPK8, PRKCA, ROCK1, RPS6KB1, SGK1	NA	NA
forskolin	survival	1.41834	0.0731383	0.212479	Launched	adenylyl cyclase activator	ADCY2, ADCY5, GNAS	NA	NA
idarubicin	factor_2	1.41836	0.073644	0.226994	Launched	topoisomerase inhibitor	TOP2A	hematologic malignancy	acute myeloid leukemia (AML)
AT-7519	factor_27	1.41841	0.0768346	0.305826	Phase 2	CDK inhibitor	CDK1, CDK2, CDK4, CDK5, CDK6, CDK9	NA	NA
parthenolide	factor_8	1.41842	0.0602652	0.227257	Phase 1	NFkB pathway inhibitor	NA	NA	NA
PF-3845	factor_34	1.41845	0.0765962	0.277558	Preclinical	FAAH inhibitor	FAAH	NA	NA
LY-2183240	factor_35	1.41846	0.0671002	0.189492	NA	NA	NA	NA	NA
APO-866	factor_27	1.41856	0.0768148	0.305826	NA	NA	NA	NA	NA
genistein	factor_3	1.41863	0.0653647	0.202091	Phase 2/Phase 3	tyrosine kinase inhibitor	CFTR, ESR1, ESR2, ESRRA, ESRRB, ESRRG, NCOA1, NCOA2, PPARG, PTK2B, TOP2A, TRPC5	NA	NA
oxaprozin	factor_29	1.41871	0.0734724	0.244344	Launched	cyclooxygenase inhibitor	PTGS1, PTGS2	rheumatology	osteoarthritis, rheumatoid arthritis
PF-750	factor_17	1.41875	0.0396233	0.123639	Preclinical	FAAH inhibitor	FAAH	NA	NA
albendazole	factor_10	1.41879	0.0744954	0.304918	Launched	tubulin polymerization inhibitor	TUBA1A, TUBB, TUBB4B	infectious disease	cystic hydatid disease, parenchymal neurocysticercosis
ouabain	factor_5	1.41886	0.0749366	0.264898	Launched	ATPase inhibitor	ATP1A1	cardiology	hypertension, cardiac arrythmia
dalcetrapib	factor_8	1.41895	0.0599528	0.227257	Phase 3	cholesteryl ester transfer protein inhibitor	CETP	NA	NA
BIX-02189	factor_34	1.41902	0.076159	0.276967	Preclinical	MEK inhibitor	MAP2K5, MAPK7	NA	NA
methylene-blue	factor_19	1.41903	0.0739072	0.29302	Launched	guanylyl cyclase inhibitor, nitric oxide production inhibitor	ACHE	hematology	methemoglobinemia
7-nitroindazole	factor_23	1.41904	0.0686731	0.277714	Preclinical	nitric oxide synthase inhibitor	NOS1, NOS2, NOS3	NA	NA
GSK-1059615	factor_17	1.41908	0.0394763	0.123562	NA	NA	NA	NA	NA
nintedanib	factor_8	1.41913	0.0598371	0.227257	Launched	FGFR inhibitor, PDGFR tyrosine kinase receptor inhibitor, VEGFR inhibitor	FGFR1, FGFR2, FGFR3, FGFR4, FLT1, FLT4, KDR, PDGFRA, PDGFRB	pulmonary	idiopathic pulmonary fibrosis (IPF)
salermide	factor_37	1.4192	0.0735719	0.290552	NA	NA	NA	NA	NA
amuvatinib	factor_13	1.41925	0.0671686	0.239111	Phase 2	FLT3 inhibitor, KIT inhibitor, PDGFR tyrosine kinase receptor inhibitor, RAD51 inhibitor, RET tyrosine kinase inhibitor	KIT, MET	NA	NA
BRD-K61463582	factor_32	1.41928	0.0691906	0.210698	NA	NA	NA	NA	NA
staurosporine	factor_22	1.41933	0.0682056	0.238602	NA	NA	NA	NA	NA
TG-101348	factor_10	1.41937	0.074302	0.304918	Phase 3	FLT3 inhibitor, JAK inhibitor	BRD4, JAK1, JAK2, JAK3, TYK2	NA	NA
THZ-2-98-01	factor_23	1.41946	0.0684252	0.277714	NA	NA	NA	NA	NA
BRD-K49010888	factor_5	1.41949	0.0747148	0.264898	NA	NA	NA	NA	NA
BRD-K58698715	factor_40	1.41951	0.0737948	0.223373	NA	NA	NA	NA	NA
splitomycin	factor_9	1.41953	0.0686683	0.257125	Preclinical	SIRT inhibitor	SIRT1	NA	NA
SD-6-035-B4	factor_2	1.41953	0.0732158	0.226994	NA	NA	NA	NA	NA
camptothecin	factor_6	1.41957	0.0543712	0.178472	Phase 3	topoisomerase inhibitor	TOP1	NA	NA
GW-441756	factor_23	1.41962	0.06836	0.277714	Preclinical	growth factor receptor inhibitor	NTRK1	NA	NA
BG-STK33-55	factor_31	1.41974	0.0634681	0.235905	NA	NA	NA	NA	NA
manumycin-a	factor_24	1.41975	0.0643763	0.246532	NA	NA	NA	NA	NA
BMS-191011	factor_29	1.41978	0.0730923	0.244344	Preclinical	potassium channel activator	KCNMA1	NA	NA
maprotiline	factor_19	1.41986	0.0736449	0.29302	Launched	norepinephrine reputake inhibitor, tricyclic antidepressant	ADRA1A, ADRA1B, ADRA1D, ADRA2A, ADRA2B, ADRA2C, CHRM1, CHRM2, CHRM3, CHRM4, CHRM5, DRD2, HRH1, HTR2A, HTR2C, HTR7, SLC6A2	neurology/psychiatry	depression, dysthymic disorder
GSK-2334470	survival	1.4199	0.0725308	0.211322	NA	NA	NA	NA	NA
bisindolylmaleimide	factor_12	1.41994	0.0747516	0.294062	NA	NA	NA	NA	NA
dasatinib	factor_23	1.42007	0.0681643	0.277714	Launched	Bcr-Abl kinase inhibitor, ephrin inhibitor, KIT inhibitor, PDGFR tyrosine kinase receptor inhibitor, src inhibitor, tyrosine kinase inhibitor	ABL1, ABL2, BLK, EPHA2, FGR, FRK, FYN, HCK, KIT, LCK, LYN, PDGFRB, SRC, SRMS, STAT5B, YES1	hematologic malignancy	chronic myeloid leukemia (CML), acute lymphoblastic leukemia (ALL)
crizotinib	factor_14	1.42015	0.0550947	0.172448	Launched	ALK tyrosine kinase receptor inhibitor	ALK, MET	oncology	non-small cell lung cancer (NSCLC)
NNC-55-0396	factor_38	1.42028	0.0701474	0.243708	Preclinical	T-type calcium channel blocker	CATSPER1, CATSPER2, CATSPER3, CATSPER4	NA	NA
NVP-BGJ398	factor_40	1.42037	0.073527	0.223231	Phase 2	FGFR inhibitor	FGFR1, FGFR2, FGFR3, FGFR4, KDR	NA	NA
HDAC3-selective	factor_28	1.42041	0.0717745	0.227935	NA	NA	NA	NA	NA
SD-6-035-A12	factor_21	1.42041	0.0733735	0.24242	NA	NA	NA	NA	NA
diethylstilbestrol	factor_25	1.4205	0.0724024	0.206194	Withdrawn	estrogen receptor agonist	ESR1, ESR2, ESRRB, ESRRG	NA	NA
auranofin	shock	1.4205	0.0656354	0.190136	Launched	NFkB pathway inhibitor	IKBKB, PRDX5, TRPA1	rheumatology	rheumatoid arthritis
SB-239063	factor_18	1.42055	0.0746683	0.252474	Preclinical	p38 MAPK inhibitor	MAPK11, MAPK14, PTGS2	NA	NA
naltrexone	factor_20	1.42063	0.0690105	0.228753	Launched	opioid receptor antagonist	OPRD1, OPRK1, OPRM1, SIGMAR1	neurology/psychiatry	abstinence from alcohol
piperlongumine	factor_37	1.42071	0.0728412	0.288794	NA	NA	NA	NA	NA
BRD-K35832492	factor_24	1.42077	0.0638407	0.246014	NA	NA	NA	NA	NA
losartan	factor_24	1.42098	0.0637189	0.246014	Launched	angiotensin receptor antagonist	AGTR1	cardiology, nephrology	hypertension, diabetic nephropathy
pifithrin-alpha	factor_23	1.421	0.0676425	0.277714	Preclinical	TP53 inhibitor	TP53	NA	NA
etomoxir	factor_38	1.42104	0.0697925	0.243311	Phase 2	carnitine palmitoyltransferase inhibitor	CPT1A	NA	NA
flumetasone	factor_32	1.4213	0.0685416	0.209678	NA	NA	NA	NA	NA
XMD-1527	factor_23	1.42139	0.0673946	0.277714	NA	NA	NA	NA	NA
SA-94315	factor_21	1.42143	0.0729542	0.241825	NA	NA	NA	NA	NA
quipazine	factor_30	1.42172	0.073703	0.24921	Preclinical	serotonin receptor agonist	NA	NA	NA
SB-431542	factor_27	1.42179	0.0752488	0.304306	Preclinical	TGF beta receptor inhibitor	ACVR1C, TGFBR1	NA	NA
celastrol	factor_22	1.42187	0.0670272	0.236207	NA	NA	NA	NA	NA
BRD-K10436544	factor_26	1.42191	0.0655369	0.240937	NA	NA	NA	NA	NA
GSK-3-inhibitor-II	factor_4	1.42192	0.0693991	0.196534	NA	NA	NA	NA	NA
VX-745	factor_4	1.42193	0.0693991	0.196534	Phase 2	p38 MAPK inhibitor	MAPK11, MAPK12, MAPK14	NA	NA
entinostat	factor_34	1.42194	0.0750176	0.274427	Phase 3	HDAC inhibitor	HDAC1, HDAC2, HDAC3, HDAC9	NA	NA
manumycin-a	factor_8	1.42208	0.0585063	0.224905	NA	NA	NA	NA	NA
BRD-K86693415	factor_13	1.42218	0.0658852	0.237626	NA	NA	NA	NA	NA
isoliquiritigenin	factor_22	1.42223	0.0668177	0.236207	Preclinical	guanylate cyclase activator	GABBR1	NA	NA
PF-3845	factor_12	1.42223	0.0736456	0.291983	Preclinical	FAAH inhibitor	FAAH	NA	NA
BRD-K54343811	factor_30	1.42226	0.0733531	0.248859	NA	NA	NA	NA	NA
quiflapon	shock	1.42235	0.0648148	0.188298	Phase 2	leukotriene synthesis inhibitor	ALOX5, ALOX5AP	NA	NA
CD-1530	factor_39	1.42237	0.074913	0.276413	Preclinical	retinoid receptor agonist	RARG	NA	NA
BRD-A24054354	factor_1	1.42248	0.0639324	0.234187	NA	NA	NA	NA	NA
BRD-K71726959	factor_28	1.42291	0.0712481	0.227935	NA	NA	NA	NA	NA
cyanopindolol	factor_4	1.42295	0.0691416	0.196534	Phase 2	adrenergic receptor antagonist	ADRB1, HTR1A, HTR1D	NA	NA
quercetin	factor_23	1.42304	0.0666901	0.277714	Launched	polar auxin transport inhibitor	ATP5A1, ATP5B, ATP5C1, HCK, HIBCH, PIK3CG, PIM1, STK17B, UGT3A1	neurology/psychiatry, allergy	fatigue, allergic rhinitis, drowsiness
rilmenidine	factor_8	1.42314	0.0580435	0.223977	Launched	adrenergic receptor agonist, imidazoline receptor agonist	ADRA2A	cardiology	hypertension
CHEMBL-374350	factor_2	1.4234	0.0711778	0.223481	NA	NA	NA	NA	NA
AT-9283	factor_29	1.42341	0.0715863	0.240444	Phase 2	Aurora kinase inhibitor, JAK inhibitor	AURKA, AURKB, JAK2, JAK3, RPS6KA6, STK17A	NA	NA
PP-110	factor_35	1.42346	0.0647478	0.184395	NA	NA	NA	NA	NA
ISOX	factor_6	1.42352	0.0524944	0.174578	NA	NA	NA	NA	NA
WZ-4-145	factor_23	1.42352	0.0664292	0.277714	NA	NA	NA	NA	NA
U-0126	factor_17	1.42356	0.037828	0.120264	Preclinical	MEK inhibitor	AKT1, CHEK1, GSK3B, LCK, MAP2K1, MAP2K2, MAP2K7, MAPK1, MAPK11, MAPK12, MAPK14, MAPK8, PRKCA, RAF1, ROCK1, RPS6KB1, SGK1	NA	NA
mibefradil	factor_8	1.42371	0.057731	0.223625	Withdrawn	T-type calcium channel blocker	ANO1, CACNA1C, CACNA1D, CACNA1F, CACNA1G, CACNA1H, CACNA1I, CACNA1S, CACNB1, CACNB2, CACNB3, CACNB4, CATSPER1, CATSPER2, CATSPER3, CATSPER4	NA	NA
hydroxyl	factor_4	1.42378	0.0688841	0.196534	NA	NA	NA	NA	NA
BAX-channel-blocker	factor_6	1.42395	0.0522696	0.174404	Preclinical	cytochrome C release inhibitor	BAX	NA	NA
SA-792574	factor_19	1.42398	0.0720268	0.291276	NA	NA	NA	NA	NA
AKT-inhibitor-1-2	factor_8	1.42401	0.0576153	0.223625	NA	NA	NA	NA	NA
SCH-79797	factor_29	1.42428	0.0712207	0.240444	NA	NA	NA	NA	NA
niacin	factor_20	1.42433	0.0674998	0.226869	Launched	NAD precursor, vitamin B	DGAT2, HCAR1, HCAR2, HCAR3, NNMT, QPRT	endocrinology	hypertriglyceridemia
bicalutamide	factor_19	1.42436	0.0719393	0.291276	Launched	androgen receptor antagonist	AR	oncology	prostate cancer
BRD-K40087974	factor_31	1.42443	0.0618345	0.231536	NA	NA	NA	NA	NA
BIX-02189	factor_29	1.42448	0.0711623	0.240444	Preclinical	MEK inhibitor	MAP2K5, MAPK7	NA	NA
SA-84512	factor_32	1.42461	0.0673517	0.207599	NA	NA	NA	NA	NA
BRD-K61463582	factor_10	1.42463	0.0718229	0.296379	NA	NA	NA	NA	NA
CAM-9-027-3	factor_1	1.42474	0.0628346	0.232695	NA	NA	NA	NA	NA
XMD-892	factor_22	1.4248	0.0656	0.23411	NA	NA	NA	NA	NA
D-4476	factor_15	1.42493	0.0720047	0.279987	Preclinical	TGF beta receptor inhibitor	CSNK1A1, CSNK1D, TGFB1	NA	NA
cinanserin	factor_3	1.42496	0.0639073	0.198191	Preclinical	serotonin receptor antagonist	HTR2A	NA	NA
pyrazolanthrone	factor_19	1.42503	0.071655	0.291276	Preclinical	JNK inhibitor	MAPK10, MAPK8, MAPK8IP1, MAPK9, TTK	NA	NA
BRD-K55896799	factor_17	1.42504	0.037219	0.118702	NA	NA	NA	NA	NA
THZ-2-98-01	factor_3	1.42506	0.0637616	0.198191	NA	NA	NA	NA	NA
K784-3188	factor_5	1.42513	0.0717997	0.2565	NA	NA	NA	NA	NA
GSK-690693	factor_16	1.42528	0.0632195	0.269683	NA	NA	NA	NA	NA
emetine	factor_8	1.42529	0.0571409	0.223048	Phase 2	protein synthesis inhibitor	RPS2	NA	NA
TTNPB	factor_12	1.42529	0.0721358	0.287123	Phase 1	retinoid receptor agonist	RARA, RARB, RARG	NA	NA
XMD-1527	factor_11	1.42533	0.071789	0.244373	NA	NA	NA	NA	NA
BRD-K25070860	factor_31	1.42539	0.0615924	0.231487	NA	NA	NA	NA	NA
hispidin	factor_28	1.42539	0.0703355	0.227186	NA	NA	NA	NA	NA
BRD-K75627148	factor_24	1.4255	0.0618198	0.24058	NA	NA	NA	NA	NA
darinaparsin	factor_24	1.42568	0.0617833	0.24058	NA	NA	NA	NA	NA
deoxycholic-acid	factor_30	1.42578	0.0716219	0.244628	Launched	biliverdin reductase A activator, G protein-coupled receptor agonist	EFTUD1, FPR1, GPBAR1	endocrinology	submental fat
brompheniramine	factor_20	1.42582	0.0668818	0.226869	Launched	histamine receptor antagonist	CHRM1, CHRM2, CHRM3, CHRM4, CHRM5, HRH1	allergy, otolaryngology	allergic rhinitis, common cold
clofibric-acid	factor_28	1.4259	0.0702302	0.227186	Launched	PPAR receptor agonist	PPARA	NA	NA
PI-103	factor_22	1.42596	0.06505	0.233211	Preclinical	mTOR inhibitor, PI3K inhibitor	MTOR, PIK3CA, PIK3CB, PIK3CD, PIK3CG, PRKDC	NA	NA
KIN001-242	factor_15	1.42605	0.0714904	0.279987	NA	NA	NA	NA	NA
promazine	factor_17	1.42616	0.0367151	0.117465	Launched	dopamine receptor antagonist	ADRA1A, ADRA1B, ADRA1D, CHRM1, CHRM2, CHRM3, CHRM4, CHRM5, DRD1, DRD2, DRD3, DRD4, HRH1, HTR2A, HTR2C	neurology/psychiatry	schizophrenia
chlorpromazine	factor_35	1.42639	0.0632509	0.181152	Launched	dopamine receptor antagonist	ADRA1A, ADRA1B, ADRA1D, ADRA2A, ADRA2B, ADRA2C, CALM1, CHRM1, CHRM3, DRD1, DRD2, DRD3, DRD4, DRD5, HRH1, HRH4, HTR1A, HTR2A, HTR2B, HTR2C, HTR6, HTR7, KCNH2, ORM1, ORM2, SMPD1, TRPC5	neurology/psychiatry, gastroenterology, hematology, infectious disease	schizophrenia, nausea, vomiting, acute intermittent porphyria (AIP), tetanus
torin-2	factor_1	1.42648	0.0619711	0.230341	Preclinical	mTOR inhibitor	MTOR	NA	NA
SA-89068	factor_8	1.42662	0.0565044	0.22228	NA	NA	NA	NA	NA
fostamatinib	factor_15	1.42683	0.07128	0.279987	Launched	SYK inhibitor	SYK	hematology	chronic immune thrombocytopenia (ITP)
7b-cis	shock	1.42685	0.0629042	0.18441	NA	NA	NA	NA	NA
aloisine	factor_30	1.42694	0.0711247	0.244082	NA	NA	NA	NA	NA
CYT387	factor_6	1.42696	0.0511008	0.171638	NA	NA	NA	NA	NA
NVP-AEW541	factor_18	1.4271	0.0715192	0.244277	Preclinical	IGF-1 inhibitor	IGF1R, INSR	NA	NA
fenretinide	factor_13	1.42712	0.0641739	0.232756	Phase 3	apoptosis stimulant, retinoid receptor agonist	RARA	NA	NA
7b-cis	factor_10	1.4273	0.0707152	0.29421	NA	NA	NA	NA	NA
reboxetine	factor_15	1.42732	0.0711397	0.279987	Launched	adrenergic receptor antagonist	SLC6A2	neurology/psychiatry	depression
PJ-34	factor_12	1.42733	0.071258	0.28588	Preclinical	PARP inhibitor	EEF2, PARP1, PARP15, PARP3	NA	NA
cyclopamine	factor_27	1.42743	0.0729096	0.297224	NA	NA	NA	NA	NA
lovastatin	shock	1.42745	0.0625122	0.184256	Launched	HMGCR inhibitor	HDAC2, HMGCR, ITGAL, NR1I2	cardiology, endocrinology	coronary heart disease, myocardial infarction, hypercholesterolemia
SID-26681509	factor_21	1.42764	0.070438	0.235804	NA	NA	NA	NA	NA
AKT-inhibitor-1-2	factor_1	1.42776	0.061305	0.229553	NA	NA	NA	NA	NA
DL-TBOA	factor_19	1.42778	0.0705836	0.288907	NA	NA	NA	NA	NA
deoxycholic-acid	factor_40	1.42795	0.070478	0.215919	Launched	biliverdin reductase A activator, G protein-coupled receptor agonist	EFTUD1, FPR1, GPBAR1	endocrinology	submental fat
BRD-K82206012	factor_35	1.42812	0.0624835	0.179463	NA	NA	NA	NA	NA
temozolomide	factor_30	1.42818	0.0706827	0.244082	Launched	DNA alkylating agent	MGMT	oncology	glioblastoma, astrocytoma
A-23187	factor_21	1.42822	0.0700765	0.235373	NA	NA	NA	NA	NA
BRD-K95606637	factor_29	1.42829	0.0694223	0.236316	NA	NA	NA	NA	NA
BRD-K32581454	factor_18	1.42831	0.0711902	0.244277	NA	NA	NA	NA	NA
SA-1478088	factor_38	1.42834	0.06638	0.236304	NA	NA	NA	NA	NA
BRD-K89329876	factor_21	1.42861	0.0698451	0.235373	NA	NA	NA	NA	NA
L-690488	factor_17	1.42865	0.0357387	0.114704	NA	NA	NA	NA	NA
estriol	factor_20	1.42872	0.0659892	0.225389	Launched	estrogen receptor agonist	ESR1, ESR2	endocrinology, obstetrics/gynecology, infectious disease	menopause, vaginal atrophy, urinary tract infections
ouabain	factor_12	1.42874	0.0708016	0.28588	Launched	ATPase inhibitor	ATP1A1	cardiology	hypertension, cardiac arrythmia
PRIMA1	factor_21	1.42875	0.0698162	0.235373	Preclinical	TP53 inhibitor	ACHE	NA	NA
FL-HDAC-025	factor_30	1.42876	0.0704249	0.244082	NA	NA	NA	NA	NA
guggulsterone	factor_35	1.4288	0.0621438	0.178995	NA	NA	NA	NA	NA
ASN-05257430	factor_30	1.42882	0.0704065	0.244082	NA	NA	NA	NA	NA
kinetin-riboside	factor_33	1.42894	0.0704791	0.26687	NA	NA	NA	NA	NA
NSC-632839	factor_28	1.42896	0.0693528	0.225479	Preclinical	ubiquitin specific protease inhibitor	SENP2, USP1, USP2, USP7	NA	NA
isradipine	factor_37	1.42897	0.0689232	0.277615	Launched	calcium channel blocker	CACNA1C, CACNA1D, CACNA1F, CACNA1H, CACNA1S, CACNA2D1, CACNA2D2, CACNB2	cardiology	hypertension
BRD-K16410418	factor_39	1.42908	0.0720702	0.268867	NA	NA	NA	NA	NA
PIK-75	factor_2	1.4291	0.0687287	0.21714	Preclinical	DNA protein kinase inhibitor, PI3K inhibitor	PIK3CA, PIK3CB, PIK3CD, PIK3CG, PRKDC	NA	NA
pifithrin-mu	factor_33	1.42917	0.0703899	0.26687	Preclinical	HSP inhibitor	HSPA1A, TP53	NA	NA
clofibric-acid	factor_3	1.42917	0.0626685	0.196154	Launched	PPAR receptor agonist	PPARA	NA	NA
BL003-049-HDAC3	factor_31	1.42925	0.0602009	0.229672	NA	NA	NA	NA	NA
BRD-K75627148	factor_18	1.42927	0.0708612	0.244277	NA	NA	NA	NA	NA
ibuprofen	factor_39	1.42942	0.0719338	0.268867	Launched	cyclooxygenase inhibitor	PTGS1, PTGS2	neurology/psychiatry, rheumatology, otolaryngology, obstetrics/gynecology, endocrinology, dental	headache, muscle pain, rheumatoid arthritis, backache, common cold, menstrual pain, fever, toothache
ouabain	factor_24	1.42944	0.0601398	0.237505	Launched	ATPase inhibitor	ATP1A1	cardiology	hypertension, cardiac arrythmia
nicardipine	factor_9	1.4295	0.0656806	0.248701	Launched	calcium channel blocker	ADORA3, ADRA1A, ADRA1B, ADRA1D, CACNA1C, CACNA1D, CACNA2D1, CACNB2, CALM1, CHRM1, CHRM2, CHRM3, CHRM4, CHRM5, PDE1A, PDE1B	cardiology	chronic stable angina, hypertension
KUC111774N	factor_17	1.42957	0.0353922	0.113954	NA	NA	NA	NA	NA
sorafenib	factor_25	1.42961	0.0690187	0.197671	Launched	FLT3 inhibitor, KIT inhibitor, PDGFR tyrosine kinase receptor inhibitor, RAF inhibitor, RET tyrosine kinase inhibitor, VEGFR inhibitor	BRAF, DDR2, FGFR1, FLT1, FLT3, FLT4, KDR, KIT, PDGFRB, RAF1, RET	oncology	renal cell carcinoma (RCC), thyroid cancer, hepatocellular carcinoma (HCC)
rosiglitazone	factor_23	1.42974	0.0639244	0.270408	Withdrawn	insulin sensitizer, PPAR receptor agonist	ACSL4, FFAR1, PPARG, TRPC5, TRPM3	NA	NA
fluoropyruvate	factor_29	1.42978	0.068779	0.235714	NA	NA	NA	NA	NA
LY-2183240	factor_14	1.42979	0.0510257	0.161715	NA	NA	NA	NA	NA
neratinib	factor_35	1.42985	0.0616784	0.178162	Phase 3	EGFR inhibitor	EGFR, ERBB2, KDR	NA	NA
CP-724714	factor_23	1.42992	0.0638201	0.270408	Phase 2	EGFR inhibitor, protein tyrosine kinase inhibitor	ERBB2	NA	NA
danazol	factor_14	1.43002	0.0508904	0.161715	Launched	estrogen receptor antagonist, progesterone receptor agonist	AR, CCL2, ESR1, GNRHR, GNRHR2, PGR	obstetrics/gynecology, cardiology	endometriosis, angioedema
chloroquine	factor_7	1.43021	0.070316	0.282101	Launched	antimalarial agent	GSTA2, MRGPRX1, TLR9, TNF	infectious disease	malaria, amebiasis
3,3'-diindolylmethane	factor_27	1.43025	0.0717797	0.293803	Phase 3	CHK inhibitor, cytochrome P450 activator, indoleamine 2,3-dioxygenase inhibitor	AR, HIF1A, IFNG, PI3	NA	NA
HG-5-113-01	factor_28	1.43028	0.068721	0.225479	NA	NA	NA	NA	NA
tozasertib	factor_24	1.43037	0.0596406	0.237388	Phase 2	Aurora kinase inhibitor, Bcr-Abl kinase inhibitor, FLT3 inhibitor, JAK inhibitor	AURKA, AURKB, AURKC, LCK	NA	NA
cilostamide	factor_16	1.4304	0.0611286	0.264107	Preclinical	phosphodiesterase inhibitor	PDE3A, PDE3B	NA	NA
avrainvillamide-analog-5	factor_34	1.43042	0.0716662	0.26736	NA	NA	NA	NA	NA
SCH-23390	factor_20	1.43043	0.0650621	0.222976	Preclinical	dopamine receptor antagonist	DRD1, DRD5, HTR2C, KCNJ4, KCNJ6	NA	NA
HO-013	factor_21	1.43055	0.0690353	0.23421	NA	NA	NA	NA	NA
ZK-93423	factor_12	1.43058	0.0700467	0.284406	Phase 3	benzodiazepine receptor agonist	GABRA1, GABRA2, GABRA3, GABRA5, GABRB2, GABRG2	NA	NA
BRD-K71726959	factor_11	1.43063	0.0696763	0.237982	NA	NA	NA	NA	NA
4-iodo-6-phenylpyrimidine	shock	1.43066	0.0610793	0.180559	Preclinical	macrophage migration inhibiting factor inhibitor	MIF	NA	NA
bicalutamide	factor_7	1.43066	0.070084	0.282101	Launched	androgen receptor antagonist	AR	oncology	prostate cancer
BRD-A36275421	factor_38	1.43072	0.0651788	0.232847	NA	NA	NA	NA	NA
THZ-2-98-01	factor_21	1.43073	0.0689919	0.23421	NA	NA	NA	NA	NA
fostamatinib	factor_19	1.43091	0.0693372	0.285424	Launched	SYK inhibitor	SYK	hematology	chronic immune thrombocytopenia (ITP)
AZD-8330	factor_16	1.43102	0.0607633	0.263655	NA	NA	NA	NA	NA
DR-2313	factor_4	1.43106	0.0658798	0.190299	Preclinical	PARP inhibitor	PARP1, PARP3	NA	NA
mebendazole	factor_6	1.4311	0.0492577	0.167716	Launched	tubulin polymerization inhibitor	TUBA1A, TUBB, TUBB4B	infectious disease	pinworm, whipworm, hookworm, ascariasis
ibuprofen	factor_12	1.43115	0.0698711	0.284406	Launched	cyclooxygenase inhibitor	PTGS1, PTGS2	neurology/psychiatry, rheumatology, otolaryngology, obstetrics/gynecology, endocrinology, dental	headache, muscle pain, rheumatoid arthritis, backache, common cold, menstrual pain, fever, toothache
SA-89068	factor_19	1.43116	0.069206	0.285424	NA	NA	NA	NA	NA
trichostatin-a	factor_32	1.43116	0.0646115	0.199762	Preclinical	HDAC inhibitor	HDAC1, HDAC10, HDAC2, HDAC3, HDAC4, HDAC5, HDAC6, HDAC7, HDAC8, HDAC9	NA	NA
ponatinib	factor_25	1.43117	0.0685043	0.196755	Launched	Bcr-Abl kinase inhibitor, FLT3 inhibitor, PDGFR tyrosine kinase receptor inhibitor	ABL1, BCR, FGFR1, FGFR2, FGFR3, FGFR4, FLT3, KDR, KIT, LCK, LYN, PDGFRA, RET, SRC, TEK	hematologic malignancy	chronic myeloid leukemia (CML), acute lymphoblastic leukemia (ALL)
SA-1478088	factor_22	1.43119	0.0625229	0.224949	NA	NA	NA	NA	NA
brompheniramine	factor_10	1.43161	0.0687636	0.287273	Launched	histamine receptor antagonist	CHRM1, CHRM2, CHRM3, CHRM4, CHRM5, HRH1	allergy, otolaryngology	allergic rhinitis, common cold
BL-077	factor_22	1.43162	0.0623396	0.224949	NA	NA	NA	NA	NA
SB-203580	factor_11	1.4317	0.0693071	0.237524	Preclinical	p38 MAPK inhibitor	AKT1, ALOX5, CHEK1, CYP2D6, CYP3A4, GAK, GSK3B, LCK, MAPK1, MAPK10, MAPK11, MAPK12, MAPK14, MAPK8, MAPK9, PRKCA, RAF1, RIPK2, ROCK1, RPS6KB1, SGK1, SRC, TNF	NA	NA
CGS-15943	factor_7	1.43184	0.0695488	0.282101	Preclinical	adenosine receptor antagonist	ADORA1, ADORA2A, ADORA2B, ADORA3	NA	NA
BRD-K64024097	factor_20	1.43193	0.0645128	0.221845	NA	NA	NA	NA	NA
HY-11007	factor_23	1.43209	0.0628547	0.268127	NA	NA	NA	NA	NA
quiflapon	factor_24	1.4322	0.0588493	0.235165	Phase 2	leukotriene synthesis inhibitor	ALOX5, ALOX5AP	NA	NA
brompheniramine	factor_27	1.43222	0.0709075	0.292602	Launched	histamine receptor antagonist	CHRM1, CHRM2, CHRM3, CHRM4, CHRM5, HRH1	allergy, otolaryngology	allergic rhinitis, common cold
TG-101348	factor_24	1.43228	0.0588006	0.235165	Phase 3	FLT3 inhibitor, JAK inhibitor	BRD4, JAK1, JAK2, JAK3, TYK2	NA	NA
IWR-1-ENDO	factor_5	1.43244	0.0686312	0.247808	NA	NA	NA	NA	NA
BL003-049-HDAC3	factor_5	1.43252	0.0686312	0.247808	NA	NA	NA	NA	NA
zacopride	factor_26	1.43253	0.0615346	0.229563	Phase 2	serotonin receptor antagonist	HTR3A, HTR3B, HTR4, HTR5A	NA	NA
phorbol-myristate-acetate	factor_5	1.43263	0.0685837	0.247808	NA	NA	NA	NA	NA
rosiglitazone	iss	1.43274	0.0363642	0.112429	Withdrawn	insulin sensitizer, PPAR receptor agonist	ACSL4, FFAR1, PPARG, TRPC5, TRPM3	NA	NA
BIX-02189	factor_19	1.43282	0.0682877	0.28411	Preclinical	MEK inhibitor	MAP2K5, MAPK7	NA	NA
SA-94315	factor_19	1.43288	0.0682658	0.28411	NA	NA	NA	NA	NA
aminopurvalanol-a	factor_6	1.43308	0.0484823	0.16672	Preclinical	CDK inhibitor, tyrosine kinase inhibitor	CDK1, CDK2, CDK5, CDK6	NA	NA
BRD-A36275421	factor_1	1.43315	0.0589367	0.222332	NA	NA	NA	NA	NA
BRD-K56477805	factor_29	1.43329	0.0671414	0.231672	NA	NA	NA	NA	NA
oxetane	factor_23	1.4333	0.062372	0.267686	NA	NA	NA	NA	NA
fluvastatin	factor_24	1.43333	0.0583989	0.235165	Launched	HMGCR inhibitor	HMGCR	endocrinology, cardiology	hypercholesterolemia, congenital heart defects
3-amino-benzamide	factor_18	1.4334	0.0690439	0.239864	Phase 2	PARP inhibitor	PARP1	NA	NA
H-9	factor_31	1.43349	0.0588698	0.225445	NA	NA	NA	NA	NA
cycloheximide	factor_15	1.43383	0.0684278	0.275723	Preclinical	protein synthesis inhibitor	RPL3	NA	NA
DL-PDMP	factor_29	1.43387	0.0669513	0.231672	NA	NA	NA	NA	NA
carvedilol	factor_35	1.43387	0.0596908	0.173412	Launched	adrenergic receptor antagonist	ADRA1A, ADRA1B, ADRA1D, ADRA2A, ADRA2B, ADRA2C, ADRB1, ADRB2, ADRB3, GJA1, HIF1A, KCNH2, NDUFC2, NPPB, SELE, VCAM1, VEGFA	cardiology	myocardial infarction, hypertension
RO-90-7501	factor_39	1.4339	0.0700234	0.265145	NA	NA	NA	NA	NA
lapatinib	factor_34	1.43395	0.0703062	0.265222	Launched	EGFR inhibitor	EGFR, ERBB2	oncology	breast cancer
BRD-K06020002	factor_40	1.43396	0.068356	0.211339	NA	NA	NA	NA	NA
MW-A1-12	factor_2	1.43402	0.0668619	0.21257	NA	NA	NA	NA	NA
SB-225002	factor_37	1.43422	0.0666065	0.272628	Preclinical	CC chemokine receptor antagonist	CXCR2	NA	NA
16,16-dimethylprostaglandin-e2	survival	1.43424	0.0659069	0.194262	Phase 2	prostanoid receptor agonist	HPGD	NA	NA
BRD-K11533227	factor_34	1.43427	0.0702334	0.265222	NA	NA	NA	NA	NA
LY-165163	factor_21	1.4343	0.0673579	0.230843	NA	NA	NA	NA	NA
BRD-K83694683	factor_16	1.43438	0.0592518	0.258205	NA	NA	NA	NA	NA
mitoxantrone	factor_2	1.43442	0.0667249	0.21257	Launched	topoisomerase inhibitor	TOP2A	neurology/psychiatry, oncology, hematologic malignancy	multiple sclerosis, prostate cancer, acute myeloid leukemia (AML)
BRD-K99636700	factor_27	1.4345	0.0699758	0.289941	NA	NA	NA	NA	NA
KIN001-220	factor_37	1.43452	0.0664666	0.272628	NA	NA	NA	NA	NA
teniposide	factor_33	1.43466	0.0679811	0.261486	Launched	topoisomerase inhibitor	TOP2A, TOP2B	hematologic malignancy	acute lymphoblastic leukemia (ALL)
nicardipine	shock	1.43468	0.0593768	0.176041	Launched	calcium channel blocker	ADORA3, ADRA1A, ADRA1B, ADRA1D, CACNA1C, CACNA1D, CACNA2D1, CACNB2, CALM1, CHRM1, CHRM2, CHRM3, CHRM4, CHRM5, PDE1A, PDE1B	cardiology	chronic stable angina, hypertension
BRD-K82206012	factor_5	1.43471	0.0676806	0.247808	NA	NA	NA	NA	NA
gefitinib	factor_11	1.43476	0.0682611	0.236342	Launched	EGFR inhibitor	EGFR	oncology	non-small cell lung cancer (NSCLC)
PF-750	factor_34	1.43479	0.0700877	0.265222	Preclinical	FAAH inhibitor	FAAH	NA	NA
isonicotinohydroxamic-acid	factor_3	1.43482	0.0604824	0.1899	NA	NA	NA	NA	NA
NVP-TAE684	factor_23	1.43483	0.0617719	0.267686	Preclinical	ALK tyrosine kinase receptor inhibitor	ALK, INSR	NA	NA
etoposide	iss	1.43483	0.0356024	0.110798	Launched	topoisomerase inhibitor	TOP2A, TOP2B	oncology	non-small cell lung cancer (NSCLC)
SA-1478088	factor_7	1.43503	0.0681571	0.27785	NA	NA	NA	NA	NA
maprotiline	factor_17	1.43509	0.0333344	0.108713	Launched	norepinephrine reputake inhibitor, tricyclic antidepressant	ADRA1A, ADRA1B, ADRA1D, ADRA2A, ADRA2B, ADRA2C, CHRM1, CHRM2, CHRM3, CHRM4, CHRM5, DRD2, HRH1, HTR2A, HTR2C, HTR7, SLC6A2	neurology/psychiatry	depression, dysthymic disorder
clomifene	factor_30	1.43546	0.0679939	0.237861	Launched	estrogen receptor antagonist	ESR1	obstetrics/gynecology	infertility
AS-605240	factor_17	1.43548	0.0331874	0.108584	NA	NA	NA	NA	NA
BRD-K67774729	iss	1.43566	0.0352321	0.110686	NA	NA	NA	NA	NA
budesonide	factor_13	1.43577	0.0612647	0.226266	Launched	glucocorticoid receptor agonist	NR3C1	gastroenterology	Crohn's disease
SYK-inhibitor	factor_7	1.43583	0.0678002	0.277514	NA	NA	NA	NA	NA
SA-1457945	factor_36	1.43585	0.0660963	0.264139	NA	NA	NA	NA	NA
KUC111774N	factor_5	1.43591	0.0672529	0.247246	NA	NA	NA	NA	NA
nifedipine	factor_13	1.43598	0.0612219	0.226266	Launched	calcium channel blocker	CACNA1C, CACNA1D, CACNA1F, CACNA1H, CACNA1S, CACNA2D1, CACNB2, CALM1, GLRA1, GLRA3, GLRB, KCNA1, KCNA5, NR1I2, TRPM3	cardiology	vasospastic angina, chronic stable angina
RO-90-7501	survival	1.43618	0.0651404	0.192564	NA	NA	NA	NA	NA
melatonin	factor_3	1.43627	0.0598266	0.189015	Launched	melatonin receptor agonist, nitric oxide synthase inhibitor	ASMT, CALM1, CALR, EPX, ESR1, HTR2B, MPO, MTNR1A, MTNR1B, NQO2, RORB	neurology/psychiatry	sleep cycle support
SA-425500	iss	1.43631	0.0349147	0.110654	NA	NA	NA	NA	NA
menadione	factor_17	1.43637	0.0328829	0.107937	Launched	mitochondrial DNA polymerase inhibitor, phosphatase inhibitor	AOX1, BGLAP, F10, F2, F7, F9, GGCX, NQO1, NQO2, PROC, PROS1, PROZ, VKORC1, VKORC1L1	gastroenterology, neurology/psychiatry, dermatology, rheumatology	ulcerative colitis, diarrhea, headache, varicose veins, rheumatoid arthritis
GSK-1904529A	factor_37	1.43638	0.0653627	0.270827	NA	NA	NA	NA	NA
PHA-793887	factor_23	1.43642	0.0610674	0.266117	Phase 1	CDK inhibitor	CDK1, CDK2, CDK4, CDK5, CDK7, CDK9	NA	NA
BIX-02189	factor_32	1.4365	0.0624842	0.194374	Preclinical	MEK inhibitor	MAP2K5, MAPK7	NA	NA
cyclopamine	factor_25	1.43651	0.06611	0.191511	NA	NA	NA	NA	NA
PX-12	factor_14	1.43655	0.04805	0.15373	Phase 2	thioredoxin inhibitor	TXN, TXNRD1	NA	NA
BRD-K83694683	factor_22	1.4366	0.0602577	0.21993	NA	NA	NA	NA	NA
velnacrine	factor_29	1.4366	0.0656646	0.229517	NA	NA	NA	NA	NA
AT-7519	factor_14	1.43663	0.0480275	0.15373	Phase 2	CDK inhibitor	CDK1, CDK2, CDK4, CDK5, CDK6, CDK9	NA	NA
BRD-K35716340	survival	1.43666	0.0650247	0.192564	NA	NA	NA	NA	NA
ALW-II-49-7	survival	1.43678	0.0650102	0.192564	NA	NA	NA	NA	NA
SGX523	factor_25	1.43683	0.066011	0.191511	Phase 1	hepatocyte growth factor receptor inhibitor	MET	NA	NA
WZ-4002	factor_30	1.43683	0.0674782	0.23711	Preclinical	EGFR inhibitor	EGFR, ERBB2	NA	NA
SN-38	factor_15	1.43685	0.0675628	0.275427	Launched	topoisomerase inhibitor	TOP1	oncology	colorectal cancer
BML-259	factor_40	1.43706	0.0670993	0.209916	NA	NA	NA	NA	NA
BRD-K58698715	factor_7	1.43716	0.067372	0.276883	NA	NA	NA	NA	NA
tosedostat	factor_25	1.43717	0.0658132	0.191511	Phase 2	peptidase inhibitor	ANPEP, LAP3, NPEPPS	NA	NA
penitrem-a	iss	1.43717	0.0346502	0.110162	NA	NA	NA	NA	NA
nilotinib	factor_12	1.43726	0.0675714	0.276578	Launched	Abl kinase inhibitor, Bcr-Abl kinase inhibitor	ABL1, KIT	hematologic malignancy	chronic myeloid leukemia (CML)
mevastatin	factor_22	1.43736	0.0599172	0.219479	Preclinical	HMGCR inhibitor	HMGCR	NA	NA
ABT-751	factor_1	1.43753	0.0570248	0.215925	Phase 2	tubulin polymerization inhibitor	TUBB	NA	NA
HDAC1-selective	factor_39	1.43754	0.0687271	0.263194	NA	NA	NA	NA	NA
CYT387	factor_27	1.43761	0.0688261	0.287534	NA	NA	NA	NA	NA
CD-437	factor_27	1.43762	0.0688062	0.287534	Preclinical	retinoid receptor agonist	RARG	NA	NA
torin-1	factor_37	1.43777	0.0648186	0.270827	Preclinical	mTOR inhibitor	MTOR	NA	NA
fluoropyruvate	factor_40	1.43783	0.0668109	0.20977	NA	NA	NA	NA	NA
BRD-K55533488	factor_37	1.43787	0.0647719	0.270827	NA	NA	NA	NA	NA
quinpirole	factor_15	1.43817	0.066955	0.275169	NA	NA	NA	NA	NA
vincristine	factor_6	1.43818	0.0462234	0.16004	Launched	tubulin polymerization inhibitor	TUBA4A, TUBB	hematologic malignancy	acute lymphoblastic leukemia (ALL)
pimozide	iss	1.43821	0.0342376	0.109293	Launched	dopamine receptor antagonist	CACNA1I, CALM1, DRD1, DRD2, DRD3, DRD4, DRD5, HRH1, HTR1A, HTR2A, KCNA10, KCNH2	neurology/psychiatry	Tourette's disorder
pioglitazone	factor_3	1.43824	0.0592436	0.18776	Launched	insulin sensitizer, PPAR receptor agonist	PPARG, TRPM3	endocrinology	diabetes mellitus
acetyl-geranygeranyl-cysteine	factor_7	1.43826	0.0667654	0.275509	NA	NA	NA	NA	NA
nitrendipine	factor_25	1.43828	0.0654174	0.191511	Launched	calcium channel blocker	CACNA1C, CACNA1D, CACNA1H, CACNA1S, CACNA2D1, CACNA2D2, CACNB2, CACNG1, KCNN4	cardiology	hypertension
olaparib	factor_16	1.43836	0.0576773	0.252432	Launched	PARP inhibitor	PARP1, PARP2	oncology	ovarian cancer
radicicol	factor_35	1.43837	0.0577535	0.169735	NA	NA	NA	NA	NA
SKF-81297	factor_7	1.4385	0.0667297	0.275509	Preclinical	dopamine receptor agonist	DRD1, DRD5	NA	NA
BRD-K75903201	factor_25	1.43863	0.0652195	0.191511	NA	NA	NA	NA	NA
gossypol	factor_35	1.4388	0.0575648	0.169674	Phase 2	BCL inhibitor, MCL1 inhibitor	BCL2	NA	NA
SD-6-035-A4	factor_27	1.43883	0.0683503	0.287534	NA	NA	NA	NA	NA
daunorubicin	factor_40	1.43892	0.0665019	0.20977	Launched	RNA synthesis inhibitor, topoisomerase inhibitor	TOP2A, TOP2B	hematologic malignancy	acute myeloid leukemia (AML), acute lymphoblastic leukemia (ALL)
PP-2	factor_7	1.43893	0.066587	0.275509	Preclinical	src inhibitor	ABL1, LCK, LYN, RIPK2, SRC	NA	NA
SA-1457945	factor_27	1.43898	0.0682908	0.287534	NA	NA	NA	NA	NA
LFM-A13	factor_38	1.43898	0.0618346	0.224873	Preclinical	Bruton's tyrosine kinase (BTK) inhibitor	BTK	NA	NA
BRD-K59019422	factor_12	1.43912	0.0667287	0.274239	NA	NA	NA	NA	NA
MST-312	factor_23	1.43912	0.0599977	0.263171	NA	NA	NA	NA	NA
promazine	factor_2	1.43927	0.0647211	0.208909	Launched	dopamine receptor antagonist	ADRA1A, ADRA1B, ADRA1D, CHRM1, CHRM2, CHRM3, CHRM4, CHRM5, DRD1, DRD2, DRD3, DRD4, HRH1, HTR2A, HTR2C	neurology/psychiatry	schizophrenia
4-hydroxyretinoic-acid	factor_15	1.43931	0.0665108	0.274459	NA	NA	NA	NA	NA
SB-202190	factor_3	1.43954	0.0588793	0.187192	Preclinical	p38 MAPK inhibitor	AKT1, ALOX5, CHEK1, GSK3B, LCK, MAPK1, MAPK11, MAPK12, MAPK14, MAPK8, PRKCA, ROCK1, RPS6KB1, SGK1	NA	NA
BRD-K81647657	factor_37	1.43954	0.0642433	0.270827	NA	NA	NA	NA	NA
farnesol	factor_3	1.44005	0.0586606	0.187085	NA	NA	NA	NA	NA
methylene-blue	factor_35	1.44021	0.0569987	0.168931	Launched	guanylyl cyclase inhibitor, nitric oxide production inhibitor	ACHE	hematology	methemoglobinemia
avrainvillamide-analog-5	factor_12	1.44026	0.0660616	0.272605	NA	NA	NA	NA	NA
PD-98059	factor_29	1.44028	0.0638808	0.22821	Preclinical	MEK inhibitor	AKT1, CHEK1, GSK3B, LCK, MAP2K1, MAPK1, MAPK11, MAPK12, MAPK14, MAPK8, PRKCA, RAF1, ROCK1, RPS6KB1, SGK1	NA	NA
16,16-dimethylprostaglandin-e2	factor_5	1.4403	0.065621	0.243014	Phase 2	prostanoid receptor agonist	HPGD	NA	NA
NFKB-activation-inhibitor-II	factor_11	1.44031	0.0660459	0.231046	Preclinical	NFkB pathway inhibitor	RELA	NA	NA
perhexiline	factor_21	1.44058	0.0650731	0.226079	Launched	carnitine palmitoyltransferase inhibitor	CPT1A, CPT2	cardiology	angina pectoris
APO-866	factor_4	1.44073	0.063133	0.185007	NA	NA	NA	NA	NA
SA-63133	factor_5	1.44084	0.0654309	0.243014	NA	NA	NA	NA	NA
NVP-BEZ235	iss	1.44096	0.0332959	0.106864	Phase 2	mTOR inhibitor, PI3K inhibitor	ATR, MTOR, PIK3CA, PIK3CD, PIK3CG	NA	NA
CD-1530	factor_1	1.44104	0.0554582	0.210783	Preclinical	retinoid receptor agonist	RARG	NA	NA
AT-7519	factor_17	1.44105	0.0313081	0.103439	Phase 2	CDK inhibitor	CDK1, CDK2, CDK4, CDK5, CDK6, CDK9	NA	NA
BRD-K01621458	factor_37	1.44108	0.0637147	0.270827	NA	NA	NA	NA	NA
lovastatin	factor_35	1.44114	0.0565584	0.168178	Launched	HMGCR inhibitor	HDAC2, HMGCR, ITGAL, NR1I2	cardiology, endocrinology	coronary heart disease, myocardial infarction, hypercholesterolemia
BRD-K57064803	factor_15	1.44117	0.0660666	0.273743	NA	NA	NA	NA	NA
BRD-K71726959	factor_34	1.44117	0.0675863	0.259809	NA	NA	NA	NA	NA
AZD-5438	factor_26	1.44118	0.0587205	0.221517	NA	NA	NA	NA	NA
FCCP	factor_16	1.4412	0.0564303	0.248048	NA	NA	NA	NA	NA
scriptaid	factor_8	1.44135	0.0503252	0.2019	Preclinical	HDAC inhibitor	HDAC1, HDAC2, HDAC3, HDAC4, HDAC5, HDAC6, HDAC7, HDAC8, HDAC9	NA	NA
PLX-4720	factor_5	1.44154	0.0650349	0.242621	Preclinical	RAF inhibitor	BRAF, KDR	NA	NA
equol	factor_3	1.44158	0.0581506	0.186045	Launched	estrogen receptor agonist	ESR1, ESR2	NA	NA
phenethyl-isothiocyanate	factor_1	1.44169	0.0550635	0.210073	Phase 2	anticancer agent	CYP2E1	NA	NA
trametinib	factor_22	1.44169	0.0581103	0.213635	Launched	MEK inhibitor	MAP2K1, MAP2K2	oncology	melanoma
Gossypetin	factor_13	1.44174	0.0592111	0.221713	NA	NA	NA	NA	NA
avrainvillamide-analog-6	factor_22	1.44176	0.0580841	0.213635	NA	NA	NA	NA	NA
CAM-9-027-3	shock	1.44183	0.0564006	0.168204	NA	NA	NA	NA	NA
BRD-K23582869	factor_18	1.44186	0.0653308	0.230604	NA	NA	NA	NA	NA
maprotiline	factor_38	1.44195	0.060688	0.2215	Launched	norepinephrine reputake inhibitor, tricyclic antidepressant	ADRA1A, ADRA1B, ADRA1D, ADRA2A, ADRA2B, ADRA2C, CHRM1, CHRM2, CHRM3, CHRM4, CHRM5, DRD2, HRH1, HTR2A, HTR2C, HTR7, SLC6A2	neurology/psychiatry	depression, dysthymic disorder
QS-11	factor_24	1.44218	0.0545397	0.22506	NA	NA	NA	NA	NA
BRD-K54343811	factor_32	1.44223	0.0611141	0.191883	NA	NA	NA	NA	NA
fluvastatin	factor_32	1.44224	0.0611141	0.191883	Launched	HMGCR inhibitor	HMGCR	endocrinology, cardiology	hypercholesterolemia, congenital heart defects
COL-3	factor_8	1.44224	0.0499433	0.201166	NA	NA	NA	NA	NA
AS-601245	factor_27	1.44226	0.0672402	0.286216	NA	NA	NA	NA	NA
CT-200783	factor_24	1.4423	0.054491	0.22506	NA	NA	NA	NA	NA
ichthynone	factor_10	1.44231	0.0647373	0.273847	NA	NA	NA	NA	NA
erlotinib	factor_25	1.44236	0.0639136	0.190049	Launched	EGFR inhibitor	EGFR, NR1I2	oncology	non-small cell lung cancer (NSCLC), pancreatic cancer
loperamide	iss	1.44256	0.0327035	0.105297	Launched	opioid receptor agonist	CACNA1A, CALM1, OPRD1, OPRK1, OPRM1, POMC	gastroenterology	diarrhea
NVP-AUY922	factor_33	1.4426	0.0650965	0.255087	Phase 2	HSP inhibitor	HSP90AA1, HSP90AB1	NA	NA
CHEMBL-374350	factor_21	1.4428	0.0641332	0.223581	NA	NA	NA	NA	NA
BG-STK33-03	factor_1	1.44289	0.0545701	0.208979	NA	NA	NA	NA	NA
SA-90377	factor_20	1.4429	0.0614228	0.214133	NA	NA	NA	NA	NA
danazol	factor_1	1.4429	0.0545701	0.208979	Launched	estrogen receptor antagonist, progesterone receptor agonist	AR, CCL2, ESR1, GNRHR, GNRHR2, PGR	obstetrics/gynecology, cardiology	endometriosis, angioedema
fluoropyruvate	factor_22	1.44297	0.0576127	0.213357	NA	NA	NA	NA	NA
SA-25547	factor_12	1.44301	0.0649907	0.269285	NA	NA	NA	NA	NA
entinostat	factor_30	1.44301	0.0652498	0.230656	Phase 3	HDAC inhibitor	HDAC1, HDAC2, HDAC3, HDAC9	NA	NA
LDN-193189	factor_16	1.44302	0.0557249	0.247096	NA	NA	NA	NA	NA
WZ-4002	factor_19	1.44307	0.0644611	0.272679	Preclinical	EGFR inhibitor	EGFR, ERBB2	NA	NA
BRD-K23582869	factor_15	1.44309	0.0655056	0.272535	NA	NA	NA	NA	NA
avicin-g	factor_24	1.44313	0.054211	0.22506	NA	NA	NA	NA	NA
BRD-K98404142	factor_38	1.44313	0.0602102	0.220553	NA	NA	NA	NA	NA
manumycin-a	factor_1	1.44321	0.0544961	0.208979	NA	NA	NA	NA	NA
SA-792728	factor_6	1.44324	0.0441555	0.15405	NA	NA	NA	NA	NA
mycophenolic-acid	factor_24	1.44325	0.054138	0.22506	Launched	dehydrogenase inhibitor, inositol monophosphatase inhibitor	IMPDH1, IMPDH2	transplant	organ rejection
imiquimod	factor_19	1.44334	0.0643299	0.272679	Launched	interferon inducer, toll-like receptor agonist	TLR7, TLR8	dermatology, infectious disease, oncology	actinic keratosis (AK), genital warts, basal cell carcinoma (BCC)
methyl-fasudil	factor_40	1.44349	0.0646683	0.204952	NA	NA	NA	NA	NA
DC-45-A2	factor_21	1.44351	0.0637427	0.222989	NA	NA	NA	NA	NA
piceatannol	factor_25	1.44363	0.0632606	0.188662	Preclinical	SYK inhibitor	ATP5A1, ATP5B, ATP5C1, IRF3	NA	NA
SB-203580	factor_4	1.44364	0.0615021	0.182342	Preclinical	p38 MAPK inhibitor	AKT1, ALOX5, CHEK1, CYP2D6, CYP3A4, GAK, GSK3B, LCK, MAPK1, MAPK10, MAPK11, MAPK12, MAPK14, MAPK8, MAPK9, PRKCA, RAF1, RIPK2, ROCK1, RPS6KB1, SGK1, SRC, TNF	NA	NA
A-23187	factor_24	1.44367	0.0539675	0.22506	NA	NA	NA	NA	NA
RU-24969	factor_36	1.44382	0.0633482	0.258943	Phase 1	serotonin receptor agonist	HTR1A, HTR1B, HTR1D, HTR2A, HTR2B, HTR2C, HTR5A, HTR6	NA	NA
SB-525334	factor_27	1.44393	0.0665662	0.285163	Preclinical	TGF beta receptor inhibitor	TGFBR1	NA	NA
WZ-3105	factor_24	1.44394	0.0539066	0.22506	NA	NA	NA	NA	NA
rottlerin	factor_17	1.44394	0.0302162	0.10082	NA	NA	NA	NA	NA
BIBR-1532	factor_6	1.44396	0.0437846	0.153702	Preclinical	telomerase inhibitor	TERT	NA	NA
BRD-K91338578	factor_38	1.44405	0.0598417	0.22	NA	NA	NA	NA	NA
ZM-447439	factor_34	1.44428	0.0663477	0.257002	Preclinical	Aurora kinase inhibitor	AURKA, AURKB	NA	NA
dexamethasone	factor_7	1.44441	0.0644994	0.272841	Launched	glucocorticoid receptor agonist	ANXA1, NOS2, NR0B1, NR3C1, NR3C2	endocrinology, rheumatology, allergy, gastroenterology, hematology, neurology/psychiatry, dermatology	hypercalcemia, rheumatoid arthritis, psoriatic arthritis, osteoarthritis, allergic rhinitis, ulcerative colitis, anemia, multiple sclerosis, enteritis, lupus, dermatitis herpetiformis (DH), nephrotic syndrome, psoriasis
LFM-A13	factor_18	1.44454	0.0640775	0.228107	Preclinical	Bruton's tyrosine kinase (BTK) inhibitor	BTK	NA	NA
BRD-K89692698	factor_1	1.44456	0.0538917	0.208753	NA	NA	NA	NA	NA
sirolimus	factor_33	1.44465	0.064353	0.253841	Launched	mTOR inhibitor	FGF2, FKBP1A, MTOR	transplant, pulmonary	organ rejection, lymphangioleiomyomatosis
epigallocatechin	factor_23	1.44465	0.0572972	0.253557	NA	NA	NA	NA	NA
2',5'-dideoxyadenosine	factor_37	1.44486	0.0622843	0.2691	NA	NA	NA	NA	NA
fluorouracil	factor_30	1.44507	0.0644211	0.229904	NA	NA	NA	NA	NA
malonoben	factor_24	1.44513	0.0533101	0.22506	NA	NA	NA	NA	NA
ciglitazone	factor_30	1.44542	0.0642737	0.229904	Phase 2	PPAR receptor agonist	PPARG	NA	NA
JMW-MITF1	factor_26	1.44545	0.0576574	0.218321	NA	NA	NA	NA	NA
BO2-inhibits-RAD51	factor_19	1.44553	0.0635209	0.270969	NA	NA	NA	NA	NA
BX-795	survival	1.44558	0.0616838	0.184504	Preclinical	IKK inhibitor	CDK2, CHEK1, GSK3B, KDR, PDK1, PDPK1	NA	NA
LE-135	factor_17	1.4456	0.0297122	0.0994671	Preclinical	retinoid receptor agonist	RARB	NA	NA
BRD-K98948170	factor_12	1.44562	0.0642007	0.267107	NA	NA	NA	NA	NA
alpha-estradiol	factor_30	1.44568	0.0641817	0.229904	NA	NA	NA	NA	NA
doxorubicin	factor_24	1.44569	0.0530666	0.22506	Launched	topoisomerase inhibitor	TOP2A	hematologic malignancy, oncology	acute lymphoblastic leukemia (ALL), acute myeloid leukemia (AML), Wilm's tumor, breast cancer, ovarian cancer, Hodgkin's lymphoma, bladder cancer, multiple myeloma
BRD-K90826279	factor_27	1.44572	0.0659517	0.283733	NA	NA	NA	NA	NA
salsolinol	factor_29	1.44583	0.0619069	0.222733	NA	NA	NA	NA	NA
proscillaridin	factor_37	1.44588	0.06188	0.2691	NA	NA	NA	NA	NA
hydrocortisone	factor_27	1.44589	0.0658724	0.283733	Launched	glucocorticoid receptor agonist	NA	dermatology, neurology/psychiatry	eczema, psoriasis, seborrheic dermatitis, itching
retinol	factor_22	1.4459	0.0562379	0.209031	Launched	retinoid receptor ligand	ALDH1A1, ALDH1A2, ALDH1A3, DHRS3, DHRS4, LRAT, NR2C2, RBP1, RBP3, RDH11, RDH12, RDH13, RDH14, RDH5, RDH8, RETSAT, RHO, RLBP1, RXRA, RXRB, RXRG	dermatology	cosmetic, acne vulgaris (AV), keratosis
calpeptin	factor_10	1.44593	0.0632077	0.270237	Preclinical	calpain inhibitor	NA	NA	NA
noretynodrel	factor_15	1.44607	0.06436	0.270788	Launched	progestogen hormone	PGR	endocrinology	contraceptive
dihydroergotamine	factor_34	1.44611	0.0657163	0.25608	Launched	serotonin receptor agonist	ADRA2A, DRD2, HTR1B, HTR1D, HTR1E, HTR1F, HTR2B, HTR7	neurology/psychiatry	migraine headache
artesunate	factor_20	1.44615	0.0602554	0.212259	Launched	DNA synthesis inhibitor	NA	infectious disease	malaria
IB-MECA	factor_2	1.44617	0.0619466	0.201549	Phase 3	adenosine receptor agonist	ADORA1, ADORA2A, ADORA2B, ADORA3	NA	NA
XMD-16144	factor_37	1.44626	0.0617246	0.2691	NA	NA	NA	NA	NA
arachidonyl-trifluoro-methane	factor_16	1.44633	0.0544779	0.242631	NA	NA	NA	NA	NA
BIX-02189	factor_24	1.44639	0.0528475	0.22506	Preclinical	MEK inhibitor	MAP2K5, MAPK7	NA	NA
GW-405833	factor_2	1.44643	0.0619123	0.201549	Preclinical	cannabinoid receptor agonist	CNR2	NA	NA
cyclosporin-a	factor_33	1.44645	0.0636393	0.252311	Launched	calcineurin inhibitor	PPP3CA	rheumatology, dermatology	rheumatoid arthritis, psoriasis
STK-064652	factor_26	1.44652	0.0570946	0.217821	NA	NA	NA	NA	NA
LY-456236	factor_19	1.44656	0.0631054	0.270337	NA	NA	NA	NA	NA
vorinostat	factor_1	1.44664	0.0529049	0.207313	Launched	HDAC inhibitor	HDAC1, HDAC10, HDAC11, HDAC2, HDAC3, HDAC5, HDAC6, HDAC8, HDAC9	hematologic malignancy	cutaneous T-cell lymphoma (CTCL)
OSI-930	factor_4	1.44666	0.0606009	0.181033	Phase 1	KIT inhibitor, VEGFR inhibitor	KDR, KIT	NA	NA
7b-cis	factor_24	1.44682	0.0527014	0.22506	NA	NA	NA	NA	NA
PLX-4720	factor_36	1.44685	0.0625266	0.258018	Preclinical	RAF inhibitor	BRAF, KDR	NA	NA
mycophenolic-acid	factor_17	1.44689	0.0292818	0.0986795	Launched	dehydrogenase inhibitor, inositol monophosphatase inhibitor	IMPDH1, IMPDH2	transplant	organ rejection
alda-1	factor_29	1.44695	0.0613952	0.222178	Preclinical	aldehyde dehydrogenase activator	ALDH2	NA	NA
ephedrine	factor_3	1.44696	0.0564017	0.181086	Launched	adrenergic receptor agonist	ACHE, ADRA1A, ADRB2, SLC18A2, SLC6A2	cardiology, pulmonary, neurology/psychiatry, endocrinology	hypotension, asthma, narcolepsy, obesity
ZM-447439	factor_25	1.44714	0.0620338	0.186669	Preclinical	Aurora kinase inhibitor	AURKA, AURKB	NA	NA
neratinib	factor_5	1.44715	0.0626109	0.234443	Phase 3	EGFR inhibitor	EGFR, ERBB2, KDR	NA	NA
BRD-K90999434	factor_35	1.44716	0.0540299	0.162998	NA	NA	NA	NA	NA
huperzine-a	factor_21	1.4472	0.0620653	0.219399	Phase 2	acetylcholinesterase inhibitor	ACHE	NA	NA
BIBR-1532	factor_23	1.44731	0.0561752	0.25019	Preclinical	telomerase inhibitor	TERT	NA	NA
HLI-373	factor_27	1.44741	0.0652777	0.283733	NA	NA	NA	NA	NA
BRD-K65404805	factor_32	1.44745	0.0592032	0.188221	NA	NA	NA	NA	NA
cyclopentene	factor_4	1.44747	0.0603433	0.181033	NA	NA	NA	NA	NA
NSC-663284	factor_18	1.44771	0.0629024	0.224715	Preclinical	CDC inhibitor	CDC25A, CDC25B, CDC25C	NA	NA
scriptaid	iss	1.44772	0.0309154	0.0998577	Preclinical	HDAC inhibitor	HDAC1, HDAC2, HDAC3, HDAC4, HDAC5, HDAC6, HDAC7, HDAC8, HDAC9	NA	NA
cymarin	factor_35	1.44772	0.0537154	0.162594	NA	NA	NA	NA	NA
SA-103123	factor_33	1.44783	0.0632825	0.251884	NA	NA	NA	NA	NA
elesclomol	factor_22	1.44793	0.0554784	0.206969	Phase 3	oxidative stress inducer	HSPA1A	NA	NA
nicotinamide	factor_15	1.44798	0.0637522	0.26968	Launched	protein synthesis stimulant	BST1, LDHA, PARP1, SIRT5	dermatology	acne vulgaris (AV)
vincristine	factor_22	1.448	0.055413	0.206969	Launched	tubulin polymerization inhibitor	TUBA4A, TUBB	hematologic malignancy	acute lymphoblastic leukemia (ALL)
KUC111774N	factor_8	1.44811	0.0476058	0.195648	NA	NA	NA	NA	NA
lonidamine	survival	1.44817	0.0606858	0.182281	Launched	glucokinase inhibitor	GCK	NA	NA
PF-431396	factor_2	1.4482	0.0612444	0.201549	Preclinical	focal adhesion kinase inhibitor	PTK2, PTK2B	NA	NA
OSI-930	factor_11	1.44833	0.0632153	0.224248	Phase 1	KIT inhibitor, VEGFR inhibitor	KDR, KIT	NA	NA
selumetinib	factor_18	1.44834	0.0626048	0.224445	Phase 3	MEK inhibitor	MAP2K1	NA	NA
M2-PK-activator	factor_19	1.44849	0.0624276	0.268571	NA	NA	NA	NA	NA
SA-424936	factor_28	1.44851	0.0627194	0.216414	NA	NA	NA	NA	NA
tacrolimus	factor_14	1.4486	0.0433611	0.141871	Launched	calcineurin inhibitor	FKBP1A	transplant	organ rejection
rottlerin	factor_16	1.44861	0.0534576	0.240203	NA	NA	NA	NA	NA
importazole	factor_17	1.44863	0.0288198	0.0977746	NA	NA	NA	NA	NA
tivozanib	factor_25	1.44864	0.0614599	0.186595	Phase 3	VEGFR inhibitor	FLT1, FLT4, KDR, KIT, PDGFRA, PDGFRB	NA	NA
alda-1	factor_33	1.4487	0.0629851	0.251691	Preclinical	aldehyde dehydrogenase activator	ALDH2	NA	NA
eriodictyol	factor_32	1.44873	0.0589147	0.187895	NA	NA	NA	NA	NA
farnesylcysteine-methyl-ester	factor_15	1.44883	0.0634483	0.26968	NA	NA	NA	NA	NA
caffeine	factor_28	1.4489	0.0624386	0.216183	Launched	adenosine receptor antagonist, phosphodiesterase inhibitor	ADORA1, ADORA2A, ADORA2B, ADORA3, ATM, ITPR1, ITPR2, ITPR3, PDE10A, PDE11A, PDE1A, PDE1B, PDE1C, PDE2A, PDE3A, PDE3B, PDE4A, PDE4B, PDE4C, PDE4D, PDE5A, PDE6A, PDE6B, PDE6C, PDE7A, PDE7B, PDE8A, PDE8B, PDE9A, PIK3CA, PIK3CB, PIK3CD, PRKDC, RYR1, RYR2, RYR3	neurology/psychiatry	fatigue, drowsiness, fatigue, drowsiness
T-0156	factor_9	1.4489	0.0595582	0.232395	Preclinical	phosphodiesterase inhibitor	PDE5A	NA	NA
BRD-K22321414	factor_5	1.44919	0.0618029	0.232278	NA	NA	NA	NA	NA
7-nitroindazole	factor_29	1.44919	0.0605471	0.220191	Preclinical	nitric oxide synthase inhibitor	NOS1, NOS2, NOS3	NA	NA
AR-A014418	factor_11	1.44934	0.0627846	0.223504	Preclinical	glycogen synthase kinase inhibitor	GSK3B	NA	NA
benzamil	factor_38	1.4494	0.0577532	0.214664	Phase 2	sodium channel blocker	ASIC1, PKD2L1, SCNN1A, SCNN1B, SCNN1D, SCNN1G, SLC8A1	NA	NA
androstenedione	factor_22	1.44944	0.0549809	0.206638	NA	NA	NA	NA	NA
teniposide	iss	1.4496	0.0303441	0.0983265	Launched	topoisomerase inhibitor	TOP2A, TOP2B	hematologic malignancy	acute lymphoblastic leukemia (ALL)
AZ-628	factor_17	1.44962	0.0285153	0.0970673	Preclinical	RAF inhibitor	BRAF, RAF1	NA	NA
pelitinib	factor_19	1.44962	0.0619902	0.26783	Phase 2	EGFR inhibitor	EGFR	NA	NA
BRD-K17025677	factor_34	1.44963	0.0645506	0.253933	NA	NA	NA	NA	NA
ISOX	factor_23	1.44965	0.0553012	0.247387	NA	NA	NA	NA	NA
guggulsterone	factor_26	1.44968	0.0560941	0.214815	NA	NA	NA	NA	NA
cyclopiazonic-acid	factor_26	1.44973	0.0560941	0.214815	Preclinical	ATPase inhibitor	ATP2A1	NA	NA
erismodegib	factor_15	1.44977	0.0630976	0.26968	NA	NA	NA	NA	NA
ABT-737	survival	1.44978	0.0598904	0.181285	Phase 1/Phase 2	BCL inhibitor	BCL2, BCL2L1, BCL2L2	NA	NA
tipifarnib-P2	factor_24	1.44981	0.0514718	0.222385	NA	NA	NA	NA	NA
cinanserin	survival	1.44991	0.0597891	0.181285	Preclinical	serotonin receptor antagonist	HTR2A	NA	NA
crizotinib	factor_22	1.44992	0.0548107	0.206638	Launched	ALK tyrosine kinase receptor inhibitor	ALK, MET	oncology	non-small cell lung cancer (NSCLC)
metergoline	factor_17	1.45017	0.0283683	0.0968932	Launched	dopamine receptor agonist, serotonin receptor antagonist	HTR1A, HTR1B, HTR1D, HTR1E, HTR1F, HTR2A, HTR2B, HTR2C, HTR5A, HTR6, HTR7	NA	NA
SA-1460224	factor_26	1.45019	0.0559064	0.214815	NA	NA	NA	NA	NA
oleoylethanolamide	factor_20	1.45022	0.0587104	0.209001	Preclinical	cannabinoid receptor agonist, glucose dependent insulinotropic receptor agonist, potassium channel blocker, PPAR receptor agonist	CNR1, GPR119, GPR55, PPARA	NA	NA
tubocurarine	factor_15	1.45045	0.062934	0.26968	Launched	acetylcholine receptor antagonist	ACHE, CHRNA2, HTR3A, HTR3B, KCNN1, KCNN2, KCNN3, ZACN	neurology/psychiatry	anesthetic
tipifarnib-P2	factor_15	1.45053	0.0628404	0.26968	NA	NA	NA	NA	NA
importazole	factor_23	1.45069	0.0548707	0.246552	NA	NA	NA	NA	NA
etoposide	factor_28	1.45073	0.0621929	0.216183	Launched	topoisomerase inhibitor	TOP2A, TOP2B	oncology	non-small cell lung cancer (NSCLC)
hispidin	factor_23	1.45093	0.0547793	0.246552	NA	NA	NA	NA	NA
alda-1	factor_30	1.45101	0.0623768	0.225225	Preclinical	aldehyde dehydrogenase activator	ALDH2	NA	NA
flunarizine	factor_13	1.45103	0.0566441	0.214484	Launched	calcium channel blocker	CACNA1G, CACNA1H, CACNA1I, CALM1, HRH1	neurology/psychiatry, cardiology	migraine headache, vertigo, peripheral artery disease (PAD)
afatinib	factor_10	1.45106	0.0613616	0.266251	Launched	EGFR inhibitor	EGFR, ERBB2, ERBB4	oncology	non-small cell lung cancer (NSCLC)
veliparib	factor_23	1.45108	0.0547141	0.246552	Phase 3	PARP inhibitor	PARP1, PARP2	NA	NA
SA-792728	factor_16	1.45126	0.0525885	0.237353	NA	NA	NA	NA	NA
SA-1973507	factor_25	1.45128	0.0605695	0.184445	NA	NA	NA	NA	NA
scriptaid	factor_27	1.45136	0.0639694	0.27997	Preclinical	HDAC inhibitor	HDAC1, HDAC2, HDAC3, HDAC4, HDAC5, HDAC6, HDAC7, HDAC8, HDAC9	NA	NA
AT1-SHH-09	factor_32	1.45137	0.0582657	0.186413	NA	NA	NA	NA	NA
BRD-K61053657	factor_18	1.45142	0.0613514	0.221522	NA	NA	NA	NA	NA
BRD-K51556300	factor_15	1.45145	0.0624898	0.26968	NA	NA	NA	NA	NA
celecoxib	factor_18	1.45155	0.0613201	0.221522	Launched	cyclooxygenase inhibitor	CA12, PDPK1, PTGS2	rheumatology, endocrinology	osteoarthritis, rheumatoid arthritis, ankylosing spondylitis, primary dysmenorrhea (PD)
kavain	factor_32	1.45159	0.0582297	0.186413	NA	NA	NA	NA	NA
hydroxyl	factor_7	1.45161	0.0618231	0.267857	NA	NA	NA	NA	NA
RITA	factor_32	1.45164	0.0581936	0.186413	Preclinical	MDM inhibitor	MDM2	NA	NA
BMS-345541	factor_14	1.45178	0.0420649	0.139073	Preclinical	IKK inhibitor	CHUK, IKBKB	NA	NA
trametinib	factor_24	1.45179	0.0507414	0.22017	Launched	MEK inhibitor	MAP2K1, MAP2K2	oncology	melanoma
pregnenolone	factor_3	1.45192	0.05509	0.177942	Launched	glutamate receptor modulator	CYP17A1, SULT2B1	NA	NA
SA-247615	survival	1.45199	0.0590515	0.180289	NA	NA	NA	NA	NA
TGX-115	factor_6	1.45204	0.0408739	0.144488	NA	NA	NA	NA	NA
geldanamycin	factor_21	1.4521	0.0601565	0.214149	Preclinical	HSP inhibitor	HSP90AA1, HSP90AB1	NA	NA
linsitinib	factor_16	1.45211	0.0521602	0.236475	Phase 3	IGF-1 inhibitor	IGF1R, INSR, INSRR	NA	NA
GDC-0879	factor_26	1.45212	0.0554687	0.214815	Preclinical	RAF inhibitor	BRAF	NA	NA
quinoclamine	factor_1	1.45218	0.0506969	0.200998	NA	NA	NA	NA	NA
clopidogrel	factor_7	1.4522	0.0616625	0.267857	Launched	purinergic receptor antagonist	P2RY12	cardiology, neurology/psychiatry	myocardial infarction, stroke, peripheral artery disease (PAD), acute coronary syndrome (ACS)
BIX-01294	factor_17	1.45222	0.0278539	0.0954586	Preclinical	histone lysine methyltransferase inhibitor	EHMT1, EHMT2	NA	NA
fostamatinib	factor_31	1.45248	0.0529405	0.209073	Launched	SYK inhibitor	SYK	hematology	chronic immune thrombocytopenia (ITP)
GSK-1059615	factor_37	1.45258	0.059097	0.262048	NA	NA	NA	NA	NA
BMS-345541	factor_22	1.45272	0.0539465	0.204269	Preclinical	IKK inhibitor	CHUK, IKBKB	NA	NA
EX-527	shock	1.45275	0.0516975	0.157428	Phase 2	SIRT inhibitor	SIRT1	NA	NA
SA-792987	factor_35	1.45275	0.0516775	0.156895	NA	NA	NA	NA	NA
SA-425500	factor_1	1.45283	0.0505119	0.200998	NA	NA	NA	NA	NA
NPK76-II-72-1	factor_22	1.45287	0.053881	0.204269	NA	NA	NA	NA	NA
tyrphostin-AG-527	factor_14	1.45292	0.0417381	0.138806	NA	NA	NA	NA	NA
AR-A014418	factor_1	1.45297	0.0504132	0.200998	Preclinical	glycogen synthase kinase inhibitor	GSK3B	NA	NA
niguldipine	factor_5	1.45304	0.0601711	0.227839	NA	NA	NA	NA	NA
danazol	shock	1.4532	0.0514771	0.157231	Launched	estrogen receptor antagonist, progesterone receptor agonist	AR, CCL2, ESR1, GNRHR, GNRHR2, PGR	obstetrics/gynecology, cardiology	endometriosis, angioedema
NSC-663284	factor_12	1.4532	0.0612338	0.256877	Preclinical	CDC inhibitor	CDC25A, CDC25B, CDC25C	NA	NA
PF-431396	factor_37	1.45325	0.0588793	0.262048	Preclinical	focal adhesion kinase inhibitor	PTK2, PTK2B	NA	NA
L-690330	factor_30	1.45327	0.0615665	0.223096	Preclinical	inositol monophosphatase inhibitor	IMPA1	NA	NA
SA-247714	factor_40	1.45327	0.0612279	0.19589	NA	NA	NA	NA	NA
maprotiline	factor_14	1.45355	0.0415577	0.138663	Launched	norepinephrine reputake inhibitor, tricyclic antidepressant	ADRA1A, ADRA1B, ADRA1D, ADRA2A, ADRA2B, ADRA2C, CHRM1, CHRM2, CHRM3, CHRM4, CHRM5, DRD2, HRH1, HTR2A, HTR2C, HTR7, SLC6A2	neurology/psychiatry	depression, dysthymic disorder
clozapine	factor_10	1.45362	0.0602363	0.262495	Launched	dopamine receptor antagonist, serotonin receptor antagonist	ADRA1A, ADRA1B, ADRA1D, ADRA2A, ADRA2B, ADRA2C, CALY, CHRM1, CHRM2, CHRM3, CHRM4, CHRM5, DRD1, DRD2, DRD3, DRD4, DRD5, HRH1, HRH4, HTR1A, HTR1B, HTR1D, HTR1E, HTR1F, HTR2A, HTR2B, HTR2C, HTR3A, HTR5A, HTR6, HTR7	neurology/psychiatry	schizophrenia
niclosamide	factor_23	1.45364	0.0536443	0.244389	Launched	DNA replication inhibitor, STAT inhibitor	STAT3	infectious disease	tapeworm
tert-butylhydroquinone	factor_11	1.45371	0.0612463	0.219574	NA	NA	NA	NA	NA
GDC-0941	factor_37	1.45372	0.0586616	0.262048	Phase 2	PI3K inhibitor	PIK3CA, PIK3CB, PIK3CD, PIK3CG	NA	NA
oxetane	factor_24	1.45384	0.0499014	0.217458	NA	NA	NA	NA	NA
IKK-inhibitor-X	factor_16	1.45394	0.0516564	0.236475	NA	NA	NA	NA	NA
SA-1973507	factor_17	1.454	0.0273289	0.0942989	NA	NA	NA	NA	NA
BMS-299897	factor_19	1.45412	0.060569	0.263945	Phase 1	gamma secretase inhibitor	NA	NA	NA
apicidin	factor_11	1.45413	0.0611642	0.219574	NA	NA	NA	NA	NA
BG-STK33-03	factor_6	1.45417	0.0400984	0.142244	NA	NA	NA	NA	NA
morin	factor_22	1.45418	0.0533311	0.204269	Preclinical	cytochrome P450 inhibitor	ADORA2A, ESR2, FASN, MCL1, SLC22A12	NA	NA
zacopride	factor_13	1.45421	0.0557457	0.213896	Phase 2	serotonin receptor antagonist	HTR3A, HTR3B, HTR4, HTR5A	NA	NA
chlorpromazine	factor_21	1.45424	0.0592599	0.212453	Launched	dopamine receptor antagonist	ADRA1A, ADRA1B, ADRA1D, ADRA2A, ADRA2B, ADRA2C, CALM1, CHRM1, CHRM3, DRD1, DRD2, DRD3, DRD4, DRD5, HRH1, HRH4, HTR1A, HTR2A, HTR2B, HTR2C, HTR6, HTR7, KCNH2, ORM1, ORM2, SMPD1, TRPC5	neurology/psychiatry, gastroenterology, hematology, infectious disease	schizophrenia, nausea, vomiting, acute intermittent porphyria (AIP), tetanus
splitomycin	factor_39	1.4543	0.0626777	0.242786	Preclinical	SIRT inhibitor	SIRT1	NA	NA
CI-976	factor_29	1.45433	0.0586756	0.214155	Phase 1	ACAT inhibitor	ACAT1, CES1	NA	NA
BRD-K28100108	factor_29	1.45438	0.0586756	0.214155	NA	NA	NA	NA	NA
tyrphostin-AG-1478	factor_14	1.45445	0.0412534	0.138103	Preclinical	EGFR inhibitor	EGFR, MAPK14	NA	NA
rucaparib	factor_13	1.45455	0.0557029	0.213896	Phase 3	PARP inhibitor	PARP1, PARP2	NA	NA
LY-294002	factor_10	1.45463	0.0598495	0.261939	NA	NA	NA	NA	NA
PF-562271	factor_22	1.45463	0.0531347	0.204269	Phase 1	focal adhesion kinase inhibitor	PTK2, PTK2B	NA	NA
BRD-K19826688	factor_16	1.4547	0.0513919	0.236475	NA	NA	NA	NA	NA
SA-1459020	factor_27	1.45484	0.0624232	0.275589	NA	NA	NA	NA	NA
artesunate	factor_21	1.4551	0.0588984	0.211908	Launched	DNA synthesis inhibitor	NA	infectious disease	malaria
quinoclamine	factor_27	1.45511	0.0623042	0.275589	NA	NA	NA	NA	NA
PAC-1	iss	1.45512	0.0286724	0.0938116	Phase 1	caspase activator	CASP3	NA	NA
arctigenin	factor_25	1.45518	0.0589271	0.179986	Preclinical	MEK inhibitor	CHUK, MAP2K1	NA	NA
TAK-715	factor_20	1.45521	0.0574401	0.206808	Phase 2	p38 MAPK inhibitor	MAPK14	NA	NA
pazopanib	factor_20	1.45521	0.0574401	0.206808	Launched	KIT inhibitor, PDGFR tyrosine kinase receptor inhibitor, VEGFR inhibitor	CSF1R, FGF1, FGFR1, FGFR3, FLT1, FLT4, ITK, KDR, KIT, PDGFRA, PDGFRB, SH2B3	oncology	renal cell carcinoma (RCC), soft tissue sarcoma (STS)
tyrphostin-AG-1478	factor_8	1.45529	0.0451179	0.188488	Preclinical	EGFR inhibitor	EGFR, MAPK14	NA	NA
valdecoxib	shock	1.45536	0.0505707	0.155401	Withdrawn	cyclooxygenase inhibitor	CA12, PTGS2	NA	NA
CAM-9-027-3	iss	1.4554	0.0286407	0.0938116	NA	NA	NA	NA	NA
DAC-003	factor_32	1.4555	0.0573283	0.186411	NA	NA	NA	NA	NA
genistein	factor_4	1.4555	0.0578541	0.175121	Phase 2/Phase 3	tyrosine kinase inhibitor	CFTR, ESR1, ESR2, ESRRA, ESRRB, ESRRG, NCOA1, NCOA2, PPARG, PTK2B, TOP2A, TRPC5	NA	NA
DAC-003	factor_27	1.45583	0.0620664	0.275589	NA	NA	NA	NA	NA
apicidin	factor_33	1.45585	0.0606358	0.244234	NA	NA	NA	NA	NA
CP466722	factor_22	1.45587	0.0527157	0.204197	NA	NA	NA	NA	NA
celastrol	iss	1.45593	0.0285243	0.0938116	NA	NA	NA	NA	NA
valproic-acid	factor_29	1.45614	0.058003	0.21324	Launched	HDAC inhibitor	ABAT, ACADSB, ALDH5A1, HDAC1, HDAC2, HDAC9, OGDH, SCN10A, SCN11A, SCN1A, SCN1B, SCN2A, SCN2B, SCN3A, SCN3B, SCN4A, SCN4B, SCN5A, SCN7A, SCN8A, SCN9A	neurology/psychiatry	seizures
BRD-K32581454	factor_12	1.45622	0.0600927	0.25314	NA	NA	NA	NA	NA
NU-7441	factor_17	1.4563	0.0267305	0.0928678	Preclinical	DNA dependent protein kinase inhibitor	PRKDC	NA	NA
BRD-K78716413	factor_23	1.45642	0.0523267	0.241563	NA	NA	NA	NA	NA
triamcinolone	factor_32	1.45644	0.0569677	0.18639	Launched	glucocorticoid receptor agonist	NR3C1, SERPINA6	dermatology	corticosteroid-responsive dermatoses
diethylstilbestrol	factor_30	1.45646	0.060572	0.221077	Withdrawn	estrogen receptor agonist	ESR1, ESR2, ESRRB, ESRRG	NA	NA
phloretin	survival	1.45671	0.057128	0.175551	Launched	sodium/glucose cotransporter inhibitor	AQP9, CLCN3, SLC23A1	NA	NA
toremifene	factor_25	1.45679	0.0583533	0.178773	Launched	estrogen receptor antagonist, selective estrogen receptor modulator (SERM)	ESR1	oncology	breast cancer
sorafenib	factor_1	1.45687	0.0490317	0.196711	Launched	FLT3 inhibitor, KIT inhibitor, PDGFR tyrosine kinase receptor inhibitor, RAF inhibitor, RET tyrosine kinase inhibitor, VEGFR inhibitor	BRAF, DDR2, FGFR1, FLT1, FLT3, FLT4, KDR, KIT, PDGFRB, RAF1, RET	oncology	renal cell carcinoma (RCC), thyroid cancer, hepatocellular carcinoma (HCC)
PD-184352	factor_8	1.45698	0.044574	0.186989	Phase 2	MEK inhibitor	MAP2K1, MAP3K1, MAP3K2	NA	NA
SA-103123	factor_9	1.45698	0.0573542	0.227392	NA	NA	NA	NA	NA
eriodictyol	factor_23	1.45702	0.052118	0.241563	NA	NA	NA	NA	NA
KUC111774N	factor_7	1.45717	0.0601638	0.265609	NA	NA	NA	NA	NA
WY-01-034	factor_7	1.45727	0.0601459	0.265609	NA	NA	NA	NA	NA
ouabain	factor_33	1.45729	0.0603087	0.243888	Launched	ATPase inhibitor	ATP1A1	cardiology	hypertension, cardiac arrythmia
thioperamide	factor_4	1.45731	0.0574678	0.174474	Preclinical	histamine receptor antagonist	HRH3, HRH4	NA	NA
KI-8751	factor_18	1.45731	0.0592677	0.2171	Preclinical	KIT inhibitor, PDGFR tyrosine kinase receptor inhibitor, VEGFR inhibitor	KDR	NA	NA
taurocholic-acid	factor_32	1.45736	0.0566072	0.185811	NA	NA	NA	NA	NA
Y-39983	factor_29	1.45738	0.0574766	0.212853	Phase 2	rho associated kinase inhibitor	ROCK1, ROCK2	NA	NA
chlorpromazine	factor_19	1.45738	0.0596724	0.261618	Launched	dopamine receptor antagonist	ADRA1A, ADRA1B, ADRA1D, ADRA2A, ADRA2B, ADRA2C, CALM1, CHRM1, CHRM3, DRD1, DRD2, DRD3, DRD4, DRD5, HRH1, HRH4, HTR1A, HTR2A, HTR2B, HTR2C, HTR6, HTR7, KCNH2, ORM1, ORM2, SMPD1, TRPC5	neurology/psychiatry, gastroenterology, hematology, infectious disease	schizophrenia, nausea, vomiting, acute intermittent porphyria (AIP), tetanus
lasalocid	factor_6	1.45743	0.0389072	0.138504	Launched	bacterial permeability inducer	NA	infectious disease	coccidiosis
avicin-d	factor_29	1.45751	0.0574328	0.212853	NA	NA	NA	NA	NA
4-iodo-6-phenylpyrimidine	factor_38	1.45752	0.0546137	0.206796	Preclinical	macrophage migration inhibiting factor inhibitor	MIF	NA	NA
BRD-K16956545	factor_14	1.45767	0.0401488	0.135301	NA	NA	NA	NA	NA
alisertib	factor_1	1.45781	0.0486493	0.195954	Phase 3	Aurora kinase inhibitor	AURKA	NA	NA
XAV-939	factor_24	1.45797	0.0484527	0.213911	Preclinical	tankyrase inhibitor	TNKS, TNKS2	NA	NA
BRD-K86682249	factor_29	1.45797	0.0571111	0.212853	NA	NA	NA	NA	NA
BRD-K26510616	factor_12	1.45804	0.0593905	0.252285	NA	NA	NA	NA	NA
daunorubicin	factor_23	1.45807	0.0516483	0.240629	Launched	RNA synthesis inhibitor, topoisomerase inhibitor	TOP2A, TOP2B	hematologic malignancy	acute myeloid leukemia (AML), acute lymphoblastic leukemia (ALL)
SA-792709	factor_10	1.45819	0.0586715	0.257899	NA	NA	NA	NA	NA
niguldipine	factor_37	1.45827	0.0568737	0.258037	NA	NA	NA	NA	NA
AT7867	factor_8	1.45837	0.0441575	0.186792	Preclinical	AKT inhibitor	AKT2, GSK3B, PKIA, PRKACA	NA	NA
PF-04217903	factor_4	1.45845	0.0569957	0.173562	Phase 1	c-Met inhibitor	MET	NA	NA
phenoxazine	factor_19	1.45847	0.0593663	0.261618	NA	NA	NA	NA	NA
canertinib	factor_19	1.45849	0.0593226	0.261618	Phase 3	EGFR inhibitor	AKT1, EGFR, ERBB2, ERBB4	NA	NA
M2-PK-activator	factor_20	1.45871	0.0567191	0.206808	NA	NA	NA	NA	NA
SB-525334	factor_19	1.45885	0.0591695	0.261618	Preclinical	TGF beta receptor inhibitor	TGFBR1	NA	NA
torin-1	iss	1.45887	0.0277731	0.0920609	Preclinical	mTOR inhibitor	MTOR	NA	NA
BRD-K86574132	factor_24	1.45895	0.0479779	0.213681	NA	NA	NA	NA	NA
methoxsalen	factor_16	1.45909	0.0496662	0.230333	Launched	DNA synthesis inhibitor	CYP1A1, CYP1A2, CYP2A13, CYP2A6, CYP3A4	dermatology	psoriasis
PD-98059	factor_37	1.45912	0.0566249	0.258037	Preclinical	MEK inhibitor	AKT1, CHEK1, GSK3B, LCK, MAP2K1, MAPK1, MAPK11, MAPK12, MAPK14, MAPK8, PRKCA, RAF1, ROCK1, RPS6KB1, SGK1	NA	NA
niclosamide	factor_5	1.45938	0.0579689	0.222839	Launched	DNA replication inhibitor, STAT inhibitor	STAT3	infectious disease	tapeworm
QL-XI-92	factor_1	1.45967	0.0480079	0.194924	NA	NA	NA	NA	NA
CD-437	survival	1.4597	0.0560577	0.173316	Preclinical	retinoid receptor agonist	RARG	NA	NA
BX-795	factor_22	1.45979	0.0513277	0.199586	Preclinical	IKK inhibitor	CDK2, CHEK1, GSK3B, KDR, PDK1, PDPK1	NA	NA
nifedipine	factor_23	1.4598	0.0509439	0.238446	Launched	calcium channel blocker	CACNA1C, CACNA1D, CACNA1F, CACNA1H, CACNA1S, CACNA2D1, CACNB2, CALM1, GLRA1, GLRA3, GLRB, KCNA1, KCNA5, NR1I2, TRPM3	cardiology	vasospastic angina, chronic stable angina
brivanib	factor_32	1.45982	0.0558861	0.184643	Phase 3	FGFR inhibitor, VEGFR inhibitor	CYP3A4, FGFR1, FLT1, KCNH2, KDR	NA	NA
phloretin	factor_12	1.45982	0.0588111	0.251648	Launched	sodium/glucose cotransporter inhibitor	AQP9, CLCN3, SLC23A1	NA	NA
TW-37	factor_1	1.45982	0.0479339	0.194924	Preclinical	BCL inhibitor	BCL2, BCL2L1, MCL1	NA	NA
avrainvillamide-analog-2	factor_17	1.45987	0.0257016	0.0899111	NA	NA	NA	NA	NA
ABT-737	factor_29	1.4599	0.0564531	0.211386	Phase 1/Phase 2	BCL inhibitor	BCL2, BCL2L1, BCL2L2	NA	NA
carbidopa	factor_20	1.45991	0.0562041	0.205878	Launched	aromatic L-amino acid decarboxylase inhibitor	DDC	neurology/psychiatry	Parkinson's Disease
BW-B70C	factor_1	1.4601	0.0478475	0.194924	Preclinical	lipoxygenase inhibitor	ALOX5	NA	NA
SB-225002	survival	1.46014	0.0558986	0.173316	Preclinical	CC chemokine receptor antagonist	CXCR2	NA	NA
nutlin-3	factor_19	1.46021	0.0586229	0.261618	Preclinical	MDM inhibitor	MDM2, TP53	NA	NA
daunorubicin	factor_29	1.46027	0.0562338	0.211347	Launched	RNA synthesis inhibitor, topoisomerase inhibitor	TOP2A, TOP2B	hematologic malignancy	acute myeloid leukemia (AML), acute lymphoblastic leukemia (ALL)
TUL	factor_11	1.46029	0.0591951	0.214503	NA	NA	NA	NA	NA
AG-879	factor_18	1.46043	0.058077	0.213512	NA	NA	NA	NA	NA
BRD-K67778494	factor_21	1.46043	0.0566281	0.205201	NA	NA	NA	NA	NA
enalapril	factor_15	1.46047	0.0595909	0.261941	Launched	angiotensin converting enzyme inhibitor	ACE	cardiology	hypertension, congestive heart failure, left ventricular systolic dysfunction (LVSD)
BRD-K26510616	factor_18	1.46059	0.0580457	0.213512	NA	NA	NA	NA	NA
tigecycline	factor_18	1.46083	0.0580144	0.213512	Launched	bacterial 30S ribosomal subunit inhibitor	NA	infectious disease	skin infections, pneumonia, intra-abdominal infections
auranofin	factor_39	1.46086	0.060267	0.234346	Launched	NFkB pathway inhibitor	IKBKB, PRDX5, TRPA1	rheumatology	rheumatoid arthritis
BIBR-1532	shock	1.46096	0.0485499	0.150564	Preclinical	telomerase inhibitor	TERT	NA	NA
retinyl	factor_10	1.46096	0.0576869	0.256923	NA	NA	NA	NA	NA
WH-4025	factor_19	1.46097	0.0583823	0.261618	NA	NA	NA	NA	NA
isonicotinohydroxamic-acid	factor_4	1.46105	0.0560086	0.17159	NA	NA	NA	NA	NA
ingenol	factor_17	1.46108	0.0253656	0.0896405	NA	NA	NA	NA	NA
SID-26681509	factor_14	1.46116	0.038954	0.132601	NA	NA	NA	NA	NA
DG-041	factor_24	1.46117	0.0472961	0.212902	NA	NA	NA	NA	NA
TWS-119	factor_8	1.46119	0.043116	0.184705	Preclinical	glycogen synthase kinase inhibitor	GSK3B, JUN, MYC	NA	NA
artesunate	factor_34	1.46144	0.0610049	0.242297	Launched	DNA synthesis inhibitor	NA	infectious disease	malaria
MW-STK33-97	factor_14	1.46146	0.0388864	0.132601	NA	NA	NA	NA	NA
fostamatinib	factor_23	1.46146	0.0502263	0.237284	Launched	SYK inhibitor	SYK	hematology	chronic immune thrombocytopenia (ITP)
carbacyclin	factor_15	1.46159	0.0590999	0.261526	NA	NA	NA	NA	NA
FPL-64176	factor_7	1.46172	0.0586294	0.26112	Preclinical	calcium channel activator	CACNA1C, CACNA1S	NA	NA
AT7867	factor_25	1.46179	0.0567307	0.174331	Preclinical	AKT inhibitor	AKT2, GSK3B, PKIA, PRKACA	NA	NA
AZD-6482	factor_32	1.46184	0.0553092	0.183336	NA	NA	NA	NA	NA
STK-249718	factor_17	1.46185	0.0250927	0.0890129	NA	NA	NA	NA	NA
menadione	factor_1	1.46207	0.0470704	0.194924	Launched	mitochondrial DNA polymerase inhibitor, phosphatase inhibitor	AOX1, BGLAP, F10, F2, F7, F9, GGCX, NQO1, NQO2, PROC, PROS1, PROZ, VKORC1, VKORC1L1	gastroenterology, neurology/psychiatry, dermatology, rheumatology	ulcerative colitis, diarrhea, headache, varicose veins, rheumatoid arthritis
piperlongumine	factor_24	1.46209	0.0471014	0.212902	NA	NA	NA	NA	NA
MW-SHH-28	factor_27	1.46216	0.0597272	0.269114	NA	NA	NA	NA	NA
BMS-641988	factor_26	1.4622	0.0524045	0.205352	NA	NA	NA	NA	NA
BRD-K38012662	factor_15	1.46221	0.0588895	0.261526	NA	NA	NA	NA	NA
tranylcypromine	factor_13	1.46233	0.0537349	0.211385	Launched	monoamine oxidase inhibitor	KDM1A, MAOA, MAOB	neurology/psychiatry	depression
KU-0060648	factor_35	1.46234	0.047891	0.147615	NA	NA	NA	NA	NA
arecaidine	factor_7	1.46246	0.0583617	0.261078	NA	NA	NA	NA	NA
BRD-K51608872	factor_38	1.4626	0.052457	0.199376	NA	NA	NA	NA	NA
SB-202190	factor_30	1.46267	0.0581226	0.21368	Preclinical	p38 MAPK inhibitor	AKT1, ALOX5, CHEK1, GSK3B, LCK, MAPK1, MAPK11, MAPK12, MAPK14, MAPK8, PRKCA, ROCK1, RPS6KB1, SGK1	NA	NA
dovitinib	factor_1	1.46268	0.0468977	0.194924	Phase 3	EGFR inhibitor, FGFR inhibitor, FLT3 inhibitor, PDGFR tyrosine kinase receptor inhibitor, VEGFR inhibitor	CSF1R, EGFR, FGFR1, FGFR2, FGFR3, FLT1, FLT3, FLT4, INSR, KDR, KIT, PDGFRA, PDGFRB	NA	NA
GANT-58	factor_8	1.46271	0.0426994	0.183698	Preclinical	GLI antagonist	GLI1	NA	NA
PF-543	factor_40	1.46272	0.0580346	0.189268	NA	NA	NA	NA	NA
BRD-K08451418	factor_28	1.4629	0.0582971	0.206078	NA	NA	NA	NA	NA
Gly-Gly-PALO	factor_21	1.46301	0.0555146	0.201889	NA	NA	NA	NA	NA
lasalocid	factor_29	1.46304	0.0552542	0.210007	Launched	bacterial permeability inducer	NA	infectious disease	coccidiosis
roscovitine	factor_23	1.4631	0.0496784	0.23691	Phase 2	CDK inhibitor	CDK2, CDK9	NA	NA
SA-1447005	factor_6	1.46311	0.0370416	0.133271	NA	NA	NA	NA	NA
BAY-11-7821	survival	1.46315	0.0548429	0.170603	NA	NA	NA	NA	NA
mibefradil	factor_17	1.46316	0.0247567	0.0881303	Withdrawn	T-type calcium channel blocker	ANO1, CACNA1C, CACNA1D, CACNA1F, CACNA1G, CACNA1H, CACNA1I, CACNA1S, CACNB1, CACNB2, CACNB3, CACNB4, CATSPER1, CATSPER2, CATSPER3, CATSPER4	NA	NA
BAX-channel-blocker	factor_17	1.46338	0.0247357	0.0881303	Preclinical	cytochrome C release inhibitor	BAX	NA	NA
L-690488	factor_10	1.46338	0.056755	0.256158	NA	NA	NA	NA	NA
NVP-BGJ398	factor_2	1.46339	0.0551988	0.184788	Phase 2	FGFR inhibitor	FGFR1, FGFR2, FGFR3, FGFR4, KDR	NA	NA
tamibarotene	factor_29	1.46379	0.0549325	0.209573	Launched	retinoid receptor agonist	RARA, RARB	hematologic malignancy	acute promyelocytic leukemia (APL)
FPL-64176	factor_4	1.46384	0.0550644	0.169308	Preclinical	calcium channel activator	CACNA1C, CACNA1S	NA	NA
sorafenib	factor_35	1.46384	0.0473249	0.146317	Launched	FLT3 inhibitor, KIT inhibitor, PDGFR tyrosine kinase receptor inhibitor, RAF inhibitor, RET tyrosine kinase inhibitor, VEGFR inhibitor	BRAF, DDR2, FGFR1, FLT1, FLT3, FLT4, KDR, KIT, PDGFRB, RAF1, RET	oncology	renal cell carcinoma (RCC), thyroid cancer, hepatocellular carcinoma (HCC)
cyclopiazonic-acid	factor_39	1.46384	0.0592436	0.233034	Preclinical	ATPase inhibitor	ATP2A1	NA	NA
metergoline	factor_10	1.46394	0.0566847	0.256158	Launched	dopamine receptor agonist, serotonin receptor antagonist	HTR1A, HTR1B, HTR1D, HTR1E, HTR1F, HTR2A, HTR2B, HTR2C, HTR5A, HTR6, HTR7	NA	NA
cyanoquinoline-11	factor_28	1.46398	0.057911	0.205432	NA	NA	NA	NA	NA
JZL-184	factor_19	1.46419	0.0570923	0.260729	Preclinical	monoacylglucerol lipase inhibitor	MGLL	NA	NA
chaetocin	iss	1.46425	0.0262389	0.0875497	NA	NA	NA	NA	NA
raloxifene	factor_1	1.4643	0.046281	0.19415	Launched	estrogen receptor antagonist, selective estrogen receptor modulator (SERM)	ESR1, ESR2	orthopedics, oncology	osteoporosis, breast cancer
oligomycin-a	survival	1.46439	0.0543801	0.169686	Preclinical	ATP synthase inhibitor, ATPase inhibitor	ATP5A1	NA	NA
temozolomide	factor_23	1.46439	0.0491566	0.235532	Launched	DNA alkylating agent	MGMT	oncology	glioblastoma, astrocytoma
KU-0060648	factor_6	1.46456	0.0365359	0.131921	NA	NA	NA	NA	NA
M2-PK-activator	factor_2	1.46462	0.0547535	0.184354	NA	NA	NA	NA	NA
BX-912	factor_35	1.46473	0.0469601	0.145769	Preclinical	pyruvate dehydrogenase kinase inhibitor	CDK2, CHEK1, GSK3B, KDR, PDK1, PDPK1	NA	NA
myricetin	factor_33	1.46473	0.0579594	0.238199	Preclinical	androgen receptor agonist, cytochrome P450 inhibitor	PIK3CG	NA	NA
prostaglandin-a1	factor_38	1.46485	0.0516926	0.197212	NA	NA	NA	NA	NA
palbociclib	factor_7	1.46486	0.0574696	0.25823	Launched	CDK inhibitor	CDK4, CDK6	oncology	breast cancer
MW-SHH-54	factor_33	1.46486	0.0579594	0.238199	NA	NA	NA	NA	NA
nilotinib	factor_5	1.46501	0.0558935	0.216507	Launched	Abl kinase inhibitor, Bcr-Abl kinase inhibitor	ABL1, KIT	hematologic malignancy	chronic myeloid leukemia (CML)
quipazine	factor_36	1.4651	0.0557838	0.237964	Preclinical	serotonin receptor agonist	NA	NA	NA
triptolide	factor_8	1.46537	0.0417506	0.181158	Phase 3	RNA polymerase inhibitor	RELA	NA	NA
BRD-K60932973	factor_19	1.46541	0.0567643	0.260729	NA	NA	NA	NA	NA
ZM-336372	factor_24	1.46545	0.0457866	0.208514	Preclinical	RAF inhibitor	BRAF, LCK, MAPK14, RAF1	NA	NA
chlorpromazine	factor_30	1.46548	0.0572939	0.211402	Launched	dopamine receptor antagonist	ADRA1A, ADRA1B, ADRA1D, ADRA2A, ADRA2B, ADRA2C, CALM1, CHRM1, CHRM3, DRD1, DRD2, DRD3, DRD4, DRD5, HRH1, HRH4, HTR1A, HTR2A, HTR2B, HTR2C, HTR6, HTR7, KCNH2, ORM1, ORM2, SMPD1, TRPC5	neurology/psychiatry, gastroenterology, hematology, infectious disease	schizophrenia, nausea, vomiting, acute intermittent porphyria (AIP), tetanus
STK-721917	factor_13	1.46558	0.0525798	0.208463	NA	NA	NA	NA	NA
DG-041	factor_5	1.46561	0.0557034	0.216507	NA	NA	NA	NA	NA
PHA-665752	iss	1.46562	0.0258581	0.0865646	Preclinical	c-Met inhibitor	MET	NA	NA
BL003-049-HDAC3	factor_15	1.46567	0.057744	0.259463	NA	NA	NA	NA	NA
HG-6-64-01	factor_17	1.46568	0.0241582	0.0875412	NA	NA	NA	NA	NA
Y-27632	factor_38	1.46573	0.051365	0.196705	Preclinical	rho associated kinase inhibitor	PKIA, PKN2, PRKACA, PRKCE, ROCK1, ROCK2	NA	NA
WYE-125132	factor_29	1.46587	0.0541283	0.207287	Preclinical	mTOR inhibitor	MTOR	NA	NA
nocodazole	factor_11	1.46593	0.057144	0.211244	Preclinical	tubulin polymerization inhibitor	HPGDS	NA	NA
BMS-754807	factor_37	1.46608	0.0541373	0.248785	Phase 2	IGF-1 inhibitor	AKT1, IGF1R	NA	NA
SCH-79797	factor_38	1.46614	0.0512012	0.196705	NA	NA	NA	NA	NA
manumycin-a	factor_22	1.46615	0.0486828	0.190872	NA	NA	NA	NA	NA
BRD-K26510616	factor_37	1.46621	0.054044	0.248785	NA	NA	NA	NA	NA
SA-424589	factor_27	1.46623	0.0584585	0.267428	NA	NA	NA	NA	NA
4-hydroxyretinoic-acid	factor_25	1.46632	0.0549103	0.169251	NA	NA	NA	NA	NA
SB-525334	factor_4	1.46638	0.0542918	0.167856	Preclinical	TGF beta receptor inhibitor	TGFBR1	NA	NA
MK-1775	factor_15	1.46648	0.0575336	0.259463	Phase 2	WEE1 kinase inhibitor	WEE1	NA	NA
GDC-0941	factor_18	1.46652	0.0560404	0.20984	Phase 2	PI3K inhibitor	PIK3CA, PIK3CB, PIK3CD, PIK3CG	NA	NA
AZD-5438	factor_29	1.46654	0.0538652	0.207063	NA	NA	NA	NA	NA
BW-B70C	factor_17	1.46657	0.0239168	0.0869779	Preclinical	lipoxygenase inhibitor	ALOX5	NA	NA
AZD-1152HQPA	factor_35	1.46657	0.0461927	0.144138	NA	NA	NA	NA	NA
Gly-Gly-PALO	factor_25	1.4667	0.0548311	0.169251	NA	NA	NA	NA	NA
IKK-2-inhibitor-V	factor_12	1.4667	0.056406	0.246868	Phase 1	IKK inhibitor, NFkB pathway inhibitor	IKBKB	NA	NA
alpha-linolenic-acid	factor_19	1.46671	0.0563051	0.260729	Phase 3	omega 3 fatty acid stimulant	ELOVL4, FADS1, FADS2, FFAR1, FFAR4, PTGS2, SLC8A1, TRPV1	NA	NA
AZD-7545	factor_6	1.46681	0.0360077	0.130949	NA	NA	NA	NA	NA
AZD-1152HQPA	factor_32	1.46683	0.0539391	0.179383	NA	NA	NA	NA	NA
GW-9662	factor_20	1.46706	0.0534574	0.19943	Preclinical	PPAR receptor antagonist	NCOA2, PPARG, RXRA	NA	NA
phloretin	shock	1.46708	0.0462718	0.144832	Launched	sodium/glucose cotransporter inhibitor	AQP9, CLCN3, SLC23A1	NA	NA
epoxycholesterol	factor_20	1.46714	0.0534231	0.19943	NA	NA	NA	NA	NA
DG-041	factor_17	1.46721	0.0238013	0.0868704	NA	NA	NA	NA	NA
NVP-TAE684	iss	1.46745	0.0254454	0.0857511	Preclinical	ALK tyrosine kinase receptor inhibitor	ALK, INSR	NA	NA
sulforaphane	factor_33	1.46759	0.0569483	0.238199	Phase 2	anticancer agent, aryl hydrocarbon receptor antagonist	NFE2L2	NA	NA
dopamine	factor_32	1.46763	0.0536867	0.179133	Launched	dopamine receptor agonist	DBH, DRD1, DRD2, DRD3, DRD4, DRD5, HTR1A, HTR7, SLC6A2, SLC6A3, SLC6A4	cardiology, neurology/psychiatry	ventricular arrhythmias, depression, headache, tremors
tipifarnib-P2	factor_16	1.46764	0.0465802	0.217016	NA	NA	NA	NA	NA
SA-25547	factor_27	1.46767	0.0580819	0.266913	NA	NA	NA	NA	NA
salsolinol	factor_32	1.46778	0.0536867	0.179133	NA	NA	NA	NA	NA
RHO-kinase-inhibitor-III[rockout]	factor_2	1.46781	0.053606	0.181865	NA	NA	NA	NA	NA
BAY-36-7620	factor_25	1.46782	0.0543166	0.168448	NA	NA	NA	NA	NA
RU-24969	factor_29	1.46785	0.0534119	0.206105	Phase 1	serotonin receptor agonist	HTR1A, HTR1B, HTR1D, HTR2A, HTR2B, HTR2C, HTR5A, HTR6	NA	NA
pifithrin-alpha	factor_1	1.46791	0.0450228	0.192059	Preclinical	TP53 inhibitor	TP53	NA	NA
Y-39983	factor_13	1.46794	0.0519381	0.20673	Phase 2	rho associated kinase inhibitor	ROCK1, ROCK2	NA	NA
WYE-125132	iss	1.46794	0.0252973	0.085537	Preclinical	mTOR inhibitor	MTOR	NA	NA
malonoben	factor_18	1.46808	0.0554137	0.208265	NA	NA	NA	NA	NA
SA-792987	factor_30	1.46822	0.0563915	0.208834	NA	NA	NA	NA	NA
BRD-K71726959	factor_20	1.46829	0.0528394	0.19859	NA	NA	NA	NA	NA
KI-8751	factor_17	1.46831	0.0234968	0.0860698	Preclinical	KIT inhibitor, PDGFR tyrosine kinase receptor inhibitor, VEGFR inhibitor	KDR	NA	NA
doxorubicin	factor_19	1.46839	0.0556491	0.260469	Launched	topoisomerase inhibitor	TOP2A	hematologic malignancy, oncology	acute lymphoblastic leukemia (ALL), acute myeloid leukemia (AML), Wilm's tumor, breast cancer, ovarian cancer, Hodgkin's lymphoma, bladder cancer, multiple myeloma
BRD-K68548958	factor_24	1.46852	0.0446909	0.205375	NA	NA	NA	NA	NA
rotenone	factor_29	1.46855	0.0530902	0.205648	NA	NA	NA	NA	NA
calcitriol	factor_29	1.46858	0.0530756	0.205648	Launched	vitamin D receptor agonist	VDR	endocrinology, orthopedics	hypocalcemia, hypoparathyroidism, osteoporosis
BRD-K68548958	factor_39	1.4686	0.0576971	0.228752	NA	NA	NA	NA	NA
celecoxib	factor_28	1.46861	0.0563667	0.201367	Launched	cyclooxygenase inhibitor	CA12, PDPK1, PTGS2	rheumatology, endocrinology	osteoarthritis, rheumatoid arthritis, ankylosing spondylitis, primary dysmenorrhea (PD)
orantinib	factor_21	1.46863	0.0534322	0.195725	Phase 3	FGFR inhibitor, PDGFR tyrosine kinase receptor inhibitor, VEGFR inhibitor	AURKA, AURKB, EGFR, FGFR1, FGFR2, KDR, PDGFRA, PDGFRB	NA	NA
AZD-8055	factor_2	1.46892	0.053195	0.181078	NA	NA	NA	NA	NA
NSC-663284	factor_13	1.46894	0.0516814	0.206521	Preclinical	CDC inhibitor	CDC25A, CDC25B, CDC25C	NA	NA
isradipine	factor_10	1.46895	0.054821	0.250788	Launched	calcium channel blocker	CACNA1C, CACNA1D, CACNA1F, CACNA1H, CACNA1S, CACNA2D1, CACNA2D2, CACNB2	cardiology	hypertension
siguazodan	factor_12	1.469	0.055774	0.245163	Phase 1	phosphodiesterase inhibitor	PDE3A	NA	NA
WH-4025	factor_27	1.46902	0.057626	0.266027	NA	NA	NA	NA	NA
androstanol	factor_4	1.46903	0.0533047	0.166201	NA	NA	NA	NA	NA
CAY-10594	factor_23	1.46906	0.0476433	0.2299	NA	NA	NA	NA	NA
Gly-Gly-PALO	factor_38	1.46922	0.0498771	0.193069	NA	NA	NA	NA	NA
dopamine	factor_12	1.46931	0.0556336	0.245163	Launched	dopamine receptor agonist	DBH, DRD1, DRD2, DRD3, DRD4, DRD5, HTR1A, HTR7, SLC6A2, SLC6A3, SLC6A4	cardiology, neurology/psychiatry	ventricular arrhythmias, depression, headache, tremors
bosutinib	iss	1.46932	0.0249164	0.0845319	Launched	Abl kinase inhibitor, Bcr-Abl kinase inhibitor, src inhibitor	ABL1, BCR, CAMK1D, CAMK2G, CDK2, FRK, FYN, HCK, LYN, MAP2K1, MAP2K2, MAP3K2, MAP4K5, SRC, STK10, STK24, STK4, TNK2, TXK	hematologic malignancy	chronic myeloid leukemia (CML)
PP-2	factor_2	1.46943	0.0529209	0.181066	Preclinical	src inhibitor	ABL1, LCK, LYN, RIPK2, SRC	NA	NA
SA-792574	factor_35	1.46949	0.0454002	0.142545	NA	NA	NA	NA	NA
BRD-K57064803	factor_5	1.46957	0.0540558	0.212175	NA	NA	NA	NA	NA
U-0126	factor_8	1.46958	0.040281	0.177061	Preclinical	MEK inhibitor	AKT1, CHEK1, GSK3B, LCK, MAP2K1, MAP2K2, MAP2K7, MAPK1, MAPK11, MAPK12, MAPK14, MAPK8, PRKCA, RAF1, ROCK1, RPS6KB1, SGK1	NA	NA
camptothecin	iss	1.4696	0.0248424	0.0845319	Phase 3	topoisomerase inhibitor	TOP1	NA	NA
BMS-345541	factor_37	1.46963	0.0530178	0.248153	Preclinical	IKK inhibitor	CHUK, IKBKB	NA	NA
SA-1973509	iss	1.4698	0.0247789	0.0845319	NA	NA	NA	NA	NA
MW-STK33-2A	factor_5	1.47007	0.0538657	0.212175	NA	NA	NA	NA	NA
SIB-1893	factor_5	1.4701	0.0538657	0.212175	Preclinical	glutamate receptor antagonist	GRM4, GRM5	NA	NA
W-7	factor_15	1.4701	0.0564348	0.257517	NA	NA	NA	NA	NA
MK-1775	factor_22	1.47014	0.0474258	0.188769	Phase 2	WEE1 kinase inhibitor	WEE1	NA	NA
staurosporine	shock	1.47024	0.045096	0.142922	NA	NA	NA	NA	NA
nitrendipine	factor_34	1.47043	0.0574593	0.231439	Launched	calcium channel blocker	CACNA1C, CACNA1D, CACNA1H, CACNA1S, CACNA2D1, CACNA2D2, CACNB2, CACNG1, KCNN4	cardiology	hypertension
procaterol	factor_19	1.47049	0.0549712	0.258493	Launched	adrenergic receptor agonist	ADRB2	pulmonary	asthma
MK-5108	factor_12	1.47052	0.0551596	0.244589	Phase 1	Aurora kinase inhibitor	AURKA, AURKB, AURKC	NA	NA
BRD-K19922318	survival	1.47072	0.0518346	0.164115	NA	NA	NA	NA	NA
amuvatinib	factor_32	1.47073	0.0528574	0.177538	Phase 2	FLT3 inhibitor, KIT inhibitor, PDGFR tyrosine kinase receptor inhibitor, RAD51 inhibitor, RET tyrosine kinase inhibitor	KIT, MET	NA	NA
atorvastatin	factor_2	1.47085	0.0523729	0.180099	Launched	HMGCR inhibitor	AHR, DPP4, HMGCR	neurology/psychiatry, cardiology	stroke, heart attack
raloxifene	factor_27	1.47086	0.0566745	0.262834	Launched	estrogen receptor antagonist, selective estrogen receptor modulator (SERM)	ESR1, ESR2	orthopedics, oncology	osteoporosis, breast cancer
CHEMBL-374350	factor_14	1.47105	0.0357642	0.12527	NA	NA	NA	NA	NA
tyrphostin-AG-1478	factor_1	1.47106	0.0438633	0.188706	Preclinical	EGFR inhibitor	EGFR, MAPK14	NA	NA
TUL-XXI039	factor_14	1.4711	0.0357529	0.12527	NA	NA	NA	NA	NA
bicalutamide	factor_34	1.47125	0.0571921	0.231285	Launched	androgen receptor antagonist	AR	oncology	prostate cancer
SU-11274	factor_5	1.47134	0.0534854	0.212175	Preclinical	hepatocyte growth factor receptor inhibitor, tyrosine kinase inhibitor	MET	NA	NA
KIN001-127	factor_17	1.4715	0.0226359	0.083501	NA	NA	NA	NA	NA
arachidonyl-trifluoro-methane	factor_12	1.4717	0.0546505	0.243399	NA	NA	NA	NA	NA
AZD-8055	factor_32	1.47178	0.052569	0.177157	NA	NA	NA	NA	NA
BRD-K90999434	factor_29	1.47182	0.0517304	0.202711	NA	NA	NA	NA	NA
SA-1017940	factor_7	1.47183	0.054936	0.24906	NA	NA	NA	NA	NA
BRD-K35860134	factor_6	1.47187	0.0344118	0.126052	NA	NA	NA	NA	NA
palbociclib	factor_11	1.47205	0.0552365	0.205309	Launched	CDK inhibitor	CDK4, CDK6	oncology	breast cancer
erismodegib	factor_40	1.47213	0.0543881	0.179114	NA	NA	NA	NA	NA
cytochalasin-b	survival	1.47246	0.0512127	0.163331	Phase 2	microtubule inhibitor	ACTB	NA	NA
pyrvinium-pamoate	factor_12	1.47254	0.0544574	0.243399	Launched	androgen receptor antagonist	AR	NA	NA
GSK-690693	factor_8	1.47255	0.0390659	0.17247	NA	NA	NA	NA	NA
trichostatin-a	factor_23	1.47259	0.0464822	0.227022	Preclinical	HDAC inhibitor	HDAC1, HDAC10, HDAC2, HDAC3, HDAC4, HDAC5, HDAC6, HDAC7, HDAC8, HDAC9	NA	NA
GSK-2334470	factor_31	1.47269	0.0481607	0.191695	NA	NA	NA	NA	NA
SU-11274	factor_25	1.47281	0.0530305	0.165475	Preclinical	hepatocyte growth factor receptor inhibitor, tyrosine kinase inhibitor	MET	NA	NA
BRD-K32581454	factor_23	1.47284	0.0464561	0.227022	NA	NA	NA	NA	NA
TGX-221	factor_16	1.47288	0.0446152	0.210776	Preclinical	PI3K inhibitor	PIK3CB, PIK3CD	NA	NA
BRD-K98404142	factor_24	1.47296	0.0431935	0.201238	NA	NA	NA	NA	NA
NVP-BEZ235	factor_6	1.47296	0.0340635	0.12523	Phase 2	mTOR inhibitor, PI3K inhibitor	ATR, MTOR, PIK3CA, PIK3CD, PIK3CG	NA	NA
JMW-MITF1	factor_3	1.47308	0.0495518	0.163715	NA	NA	NA	NA	NA
paxilline	factor_21	1.47313	0.0519573	0.191711	NA	NA	NA	NA	NA
procaterol	factor_26	1.47322	0.0495904	0.196542	Launched	adrenergic receptor agonist	ADRB2	pulmonary	asthma
BRD-A24054354	factor_10	1.47323	0.0534496	0.247879	NA	NA	NA	NA	NA
PF-04217903	factor_29	1.47357	0.0511894	0.201372	Phase 1	c-Met inhibitor	MET	NA	NA
glycodeoxycholic-acid	factor_3	1.47361	0.0494061	0.163715	NA	NA	NA	NA	NA
SB-431542	factor_10	1.47374	0.053309	0.247879	Preclinical	TGF beta receptor inhibitor	ACVR1C, TGFBR1	NA	NA
ON-01910	factor_11	1.47383	0.0546827	0.204001	NA	NA	NA	NA	NA
7b-cis	factor_6	1.47399	0.0337263	0.124443	NA	NA	NA	NA	NA
SIB-1893	iss	1.47399	0.0236785	0.0817657	Preclinical	glutamate receptor antagonist	GRM4, GRM5	NA	NA
AZD-1480	factor_29	1.47401	0.0510432	0.201372	NA	NA	NA	NA	NA
YM-201636	factor_10	1.47402	0.0532035	0.247879	Preclinical	PI3K inhibitor	NA	NA	NA
spiramide	factor_39	1.47411	0.0561961	0.223678	NA	NA	NA	NA	NA
LE-135	iss	1.47412	0.0236574	0.0817657	Preclinical	retinoid receptor agonist	RARB	NA	NA
SU-4312	factor_11	1.47421	0.0545186	0.204001	Preclinical	PDGFR tyrosine kinase receptor inhibitor, tyrosine kinase inhibitor, VEGFR inhibitor	KDR, PDGFRB	NA	NA
arachidonyl-trifluoro-methane	factor_39	1.47435	0.0561506	0.223678	NA	NA	NA	NA	NA
BG-STK33-03	factor_5	1.47442	0.0523606	0.209235	NA	NA	NA	NA	NA
tosedostat	factor_18	1.47449	0.0532673	0.201698	Phase 2	peptidase inhibitor	ANPEP, LAP3, NPEPPS	NA	NA
lovastatin	factor_15	1.47473	0.0547984	0.251823	Launched	HMGCR inhibitor	HDAC2, HMGCR, ITGAL, NR1I2	cardiology, endocrinology	coronary heart disease, myocardial infarction, hypercholesterolemia
tamibarotene	factor_23	1.47474	0.0458169	0.227022	Launched	retinoid receptor agonist	RARA, RARB	hematologic malignancy	acute promyelocytic leukemia (APL)
SB-225002	factor_2	1.47478	0.0508315	0.175995	Preclinical	CC chemokine receptor antagonist	CXCR2	NA	NA
CHEMBL-399379	factor_16	1.47489	0.0437839	0.208799	NA	NA	NA	NA	NA
KIN001-127	factor_5	1.47503	0.0521229	0.209112	NA	NA	NA	NA	NA
BRD-K90999434	factor_10	1.47513	0.0528342	0.247879	NA	NA	NA	NA	NA
metergoline	factor_19	1.4752	0.0535281	0.25407	Launched	dopamine receptor agonist, serotonin receptor antagonist	HTR1A, HTR1B, HTR1D, HTR1E, HTR1F, HTR2A, HTR2B, HTR2C, HTR5A, HTR6, HTR7	NA	NA
PX-12	factor_22	1.47527	0.0456057	0.182966	Phase 2	thioredoxin inhibitor	TXN, TXNRD1	NA	NA
NF-449	factor_4	1.47535	0.0514163	0.161434	NA	NA	NA	NA	NA
niclosamide	factor_1	1.4754	0.0423708	0.183849	Launched	DNA replication inhibitor, STAT inhibitor	STAT3	infectious disease	tapeworm
BRD-K58547375	factor_8	1.47541	0.0380361	0.169403	NA	NA	NA	NA	NA
CYT-997	factor_17	1.47546	0.0216805	0.0805844	Phase 2	tubulin polymerization inhibitor	TUBB	NA	NA
BRD-K65404805	factor_24	1.47549	0.0422074	0.198473	NA	NA	NA	NA	NA
chlorambucil	factor_28	1.47553	0.0545416	0.19764	Launched	DNA inhibitor	NA	hematologic malignancy	chronic lymphocytic leukemia (CLL), Hodgkin's lymphoma
BRD-K28112517	factor_9	1.47564	0.0515257	0.210528	NA	NA	NA	NA	NA
BW-B70C	survival	1.47567	0.0501135	0.161353	Preclinical	lipoxygenase inhibitor	ALOX5	NA	NA
acitretin	factor_13	1.4757	0.0495422	0.199551	Launched	retinoid receptor agonist	RARA, RARB, RARG, RBP1, RXRA, RXRB, RXRG, STAT3	dermatology	psoriasis
STK-249718	factor_24	1.47579	0.0421587	0.198473	NA	NA	NA	NA	NA
4-iodo-6-phenylpyrimidine	factor_21	1.47599	0.0509305	0.190003	Preclinical	macrophage migration inhibiting factor inhibitor	MIF	NA	NA
CGK-733	factor_7	1.47608	0.0531697	0.243746	Preclinical	ATM kinase inhibitor, ATR kinase inhibitor	ATM, ATR	NA	NA
l-buthionine-sulfoximine	factor_4	1.47617	0.0512446	0.161397	NA	NA	NA	NA	NA
PHA-793887	factor_10	1.47621	0.0524123	0.247879	Phase 1	CDK inhibitor	CDK1, CDK2, CDK4, CDK5, CDK7, CDK9	NA	NA
dilazep	factor_36	1.47624	0.0525257	0.225972	Launched	adenosine reuptake inhibitor	SLC29A1	NA	NA
celastrol	factor_17	1.47625	0.0214285	0.0805361	NA	NA	NA	NA	NA
TWS-119	factor_16	1.4763	0.0432674	0.207354	Preclinical	glycogen synthase kinase inhibitor	GSK3B, JUN, MYC	NA	NA
luzindole	factor_28	1.47639	0.0541556	0.19764	Preclinical	melatonin receptor antagonist	MTNR1A, MTNR1B	NA	NA
BRD-K25070860	factor_26	1.47643	0.0487774	0.194157	NA	NA	NA	NA	NA
erlotinib	factor_30	1.47645	0.0536658	0.200207	Launched	EGFR inhibitor	EGFR, NR1I2	oncology	non-small cell lung cancer (NSCLC), pancreatic cancer
RO-28-1675	factor_24	1.47649	0.0417935	0.198372	NA	NA	NA	NA	NA
NU-7441	factor_8	1.47666	0.0375848	0.168134	Preclinical	DNA dependent protein kinase inhibitor	PRKDC	NA	NA
NSC-3852	factor_8	1.4768	0.03755	0.168134	Preclinical	HDAC inhibitor	HDAC1	NA	NA
sirolimus	factor_22	1.47681	0.0450558	0.181877	Launched	mTOR inhibitor	FGF2, FKBP1A, MTOR	transplant, pulmonary	organ rejection, lymphangioleiomyomatosis
progesterone	factor_13	1.47683	0.0492	0.198965	Launched	progesterone receptor agonist	CATSPER1, CATSPER2, CATSPER3, CATSPER4, CYP17A1, ESR1, NR3C2, OPRK1, PGR, TRPC5	obstetrics/gynecology, endocrinology	infertility, amenorrhea
pyrazolanthrone	factor_38	1.47701	0.0471062	0.184591	Preclinical	JNK inhibitor	MAPK10, MAPK8, MAPK8IP1, MAPK9, TTK	NA	NA
menadione	factor_8	1.47704	0.0374922	0.168134	Launched	mitochondrial DNA polymerase inhibitor, phosphatase inhibitor	AOX1, BGLAP, F10, F2, F7, F9, GGCX, NQO1, NQO2, PROC, PROS1, PROZ, VKORC1, VKORC1L1	gastroenterology, neurology/psychiatry, dermatology, rheumatology	ulcerative colitis, diarrhea, headache, varicose veins, rheumatoid arthritis
CGP-53353	factor_18	1.47713	0.0521863	0.198347	Preclinical	EGFR inhibitor, PKC inhibitor	EGFR, PRKCB	NA	NA
SIB-1893	factor_18	1.47726	0.0521236	0.198347	Preclinical	glutamate receptor antagonist	GRM4, GRM5	NA	NA
BRD-K59036917	factor_11	1.4773	0.0535546	0.202785	NA	NA	NA	NA	NA
BRD-K16410418	factor_37	1.47731	0.0503902	0.238059	NA	NA	NA	NA	NA
temsirolimus	factor_2	1.47751	0.049821	0.173686	Launched	mTOR inhibitor	MTOR	oncology	renal cell carcinoma (RCC)
purmorphamine	factor_4	1.47766	0.0508155	0.160545	Preclinical	smoothened receptor agonist	SMO	NA	NA
L-690330	factor_16	1.47778	0.0427636	0.206861	Preclinical	inositol monophosphatase inhibitor	IMPA1	NA	NA
tamoxifen	factor_10	1.47781	0.0516914	0.246509	Launched	estrogen receptor antagonist, selective estrogen receptor modulator (SERM)	EBP, ESR1, ESR2, GPER1, PRKCA, PRKCB, PRKCD, PRKCE, PRKCG, PRKCI, PRKCQ, PRKCZ	oncology	breast cancer
HY-11007	factor_21	1.47785	0.0503377	0.188487	NA	NA	NA	NA	NA
fenretinide	factor_8	1.47792	0.0371798	0.168134	Phase 3	apoptosis stimulant, retinoid receptor agonist	RARA	NA	NA
KU-60019	factor_25	1.47798	0.0514277	0.16097	Preclinical	ATM kinase inhibitor	ATM	NA	NA
yohimbine	factor_15	1.478	0.0538165	0.24958	Launched	adrenergic receptor antagonist	ADRA2A, ADRA2B, ADRA2C, DRD2, DRD3, HTR1A, HTR1B, HTR1D, HTR1E, HTR1F, HTR2A, HTR2B, HTR2C, HTR5A, HTR7, KCNJ1, KCNJ10, KCNJ11, KCNJ12, KCNJ14, KCNJ15, KCNJ8	cardiology	cardiac arrythmia, bradycardia
cyclopentene	factor_39	1.47805	0.0549226	0.220344	NA	NA	NA	NA	NA
isoliquiritigenin	factor_6	1.47806	0.0325238	0.120888	Preclinical	guanylate cyclase activator	GABBR1	NA	NA
avicin-d	iss	1.47807	0.0225888	0.079296	NA	NA	NA	NA	NA
SA-424589	factor_15	1.47808	0.0537931	0.24958	NA	NA	NA	NA	NA
epigallocatechin	factor_35	1.47822	0.0422553	0.1335	NA	NA	NA	NA	NA
MW-STK33-1C	factor_15	1.47829	0.0536762	0.24958	NA	NA	NA	NA	NA
AZD-7762	factor_8	1.47832	0.0370525	0.168134	NA	NA	NA	NA	NA
BRD-K10436544	factor_13	1.4784	0.0488149	0.198434	NA	NA	NA	NA	NA
7-nitroindazole	factor_4	1.47851	0.0506009	0.160545	Preclinical	nitric oxide synthase inhibitor	NOS1, NOS2, NOS3	NA	NA
BRD-K88742110	factor_18	1.47852	0.051638	0.19775	NA	NA	NA	NA	NA
BRD-A81936046	factor_4	1.47853	0.0506009	0.160545	NA	NA	NA	NA	NA
pregnenolone	factor_28	1.47854	0.0536642	0.196574	Launched	glutamate receptor modulator	CYP17A1, SULT2B1	NA	NA
digitoxin	factor_29	1.47864	0.0494056	0.19665	Launched	ATPase inhibitor	ATP1A1	NA	NA
hispidin	factor_20	1.47876	0.0495777	0.188433	NA	NA	NA	NA	NA
nisoxetine	shock	1.47878	0.0419729	0.134287	Phase 1	norepinephrine reuptake inhibitor	SLC6A2, SLC6A3, SLC6A4	NA	NA
BRD-K56411643	factor_39	1.47881	0.0547406	0.220344	NA	NA	NA	NA	NA
trametinib	factor_21	1.47901	0.0499617	0.187774	Launched	MEK inhibitor	MAP2K1, MAP2K2	oncology	melanoma
alvocidib	factor_34	1.47914	0.0544722	0.22582	Phase 2	CDK inhibitor	CDK1, CDK2, CDK4, CDK5, CDK6, CDK7, CDK8, CDK9, EGFR, PYGM	NA	NA
SA-103006	factor_35	1.47915	0.042054	0.1335	NA	NA	NA	NA	NA
XMD-885	iss	1.47919	0.0223666	0.0787896	NA	NA	NA	NA	NA
PJ-34	factor_1	1.47922	0.041162	0.180934	Preclinical	PARP inhibitor	EEF2, PARP1, PARP15, PARP3	NA	NA
isoliquiritigenin	iss	1.47939	0.0223137	0.0787896	Preclinical	guanylate cyclase activator	GABBR1	NA	NA
GSK-3-inhibitor-II	factor_33	1.47963	0.0531121	0.229776	NA	NA	NA	NA	NA
phenothiazine	factor_37	1.47973	0.0495351	0.236226	Preclinical	dopamine receptor antagonist	NA	NA	NA
AG-14361	factor_10	1.47986	0.0510233	0.245641	Preclinical	PARP inhibitor	PARP1	NA	NA
CAM-9-027-3	factor_17	1.47988	0.0206516	0.0781975	NA	NA	NA	NA	NA
quinoclamine	iss	1.47994	0.022155	0.0785919	NA	NA	NA	NA	NA
BRD-K59470558	factor_2	1.48003	0.0491188	0.172253	NA	NA	NA	NA	NA
HC-toxin	factor_20	1.4802	0.0491657	0.187572	NA	NA	NA	NA	NA
XMD-1527	factor_27	1.48025	0.053919	0.255926	NA	NA	NA	NA	NA
K784-3131	factor_10	1.48029	0.0509002	0.245641	NA	NA	NA	NA	NA
BRD-K98645985	factor_8	1.48044	0.0364855	0.168134	NA	NA	NA	NA	NA
ichthynone	survival	1.48046	0.0484503	0.158964	NA	NA	NA	NA	NA
fluvastatin	iss	1.48058	0.0219963	0.0783036	Launched	HMGCR inhibitor	HMGCR	endocrinology, cardiology	hypercholesterolemia, congenital heart defects
rottlerin	factor_35	1.48068	0.0414502	0.132196	NA	NA	NA	NA	NA
quinidine	factor_27	1.4807	0.053701	0.255926	Launched	sodium channel blocker	KCNA5, KCNA7, KCNH1, KCNH2, KCNH5, KCNK1, KCNK6, SCN5A, SLC29A4	infectious disease, cardiology	malaria, atrial fibrillation (AF), ventricular arrhythmias
emetine	iss	1.4807	0.021954	0.0783036	Phase 2	protein synthesis inhibitor	RPS2	NA	NA
M2-PK-activator	factor_27	1.48073	0.053701	0.255926	NA	NA	NA	NA	NA
BMS-509744	factor_34	1.48073	0.0541807	0.22582	NA	NA	NA	NA	NA
methotrexate	factor_3	1.48074	0.0473657	0.159623	Launched	dihydrofolate reductase inhibitor	DHFR	oncology, hematologic malignancy, dermatology, rheumatology	gestational choriocarcinoma, hydatidiform mole, acute lymphoblastic leukemia (ALL), psoriasis, rheumatoid arthritis
quipazine	factor_4	1.48079	0.0502146	0.160545	Preclinical	serotonin receptor agonist	NA	NA	NA
ryuvidine	shock	1.48093	0.0412502	0.132815	Preclinical	histone lysine methyltransferase inhibitor	CDK2, CDK4	NA	NA
AG-879	factor_1	1.48095	0.0405822	0.179164	NA	NA	NA	NA	NA
ZK-93423	factor_17	1.481	0.0204416	0.0776934	Phase 3	benzodiazepine receptor agonist	GABRA1, GABRA2, GABRA3, GABRA5, GABRB2, GABRG2	NA	NA
ZSTK-474	factor_38	1.48102	0.0457139	0.179832	Phase 1/Phase 2	PI3K inhibitor	PIK3CB, PIK3CD, PIK3CG	NA	NA
BRD-K06020002	factor_3	1.48112	0.0472929	0.159623	NA	NA	NA	NA	NA
XMD-1185H	factor_38	1.48115	0.0457002	0.179832	NA	NA	NA	NA	NA
RLM-2-12	factor_30	1.48128	0.0520083	0.196196	NA	NA	NA	NA	NA
CD-437	factor_29	1.48144	0.0483237	0.193104	Preclinical	retinoid receptor agonist	RARG	NA	NA
SID-26681509	shock	1.48151	0.041042	0.132567	NA	NA	NA	NA	NA
importazole	iss	1.48152	0.0217212	0.0778728	NA	NA	NA	NA	NA
CAY-10594	iss	1.48159	0.0217	0.0778728	NA	NA	NA	NA	NA
BI-2536	factor_39	1.48162	0.0539219	0.219819	Phase 2	PLK inhibitor	BRD4, PLK1, PLK2, PLK3	NA	NA
prostaglandin-a1	survival	1.48176	0.0481032	0.158412	NA	NA	NA	NA	NA
chaetocin	shock	1.4818	0.0409808	0.132567	NA	NA	NA	NA	NA
BX-795	factor_37	1.48182	0.0488821	0.234217	Preclinical	IKK inhibitor	CDK2, CHEK1, GSK3B, KDR, PDK1, PDPK1	NA	NA
RO-28-1675	shock	1.48188	0.0409563	0.132567	NA	NA	NA	NA	NA
SA-1457472	factor_26	1.48191	0.047089	0.192305	NA	NA	NA	NA	NA
rosiglitazone	shock	1.48193	0.0409196	0.132567	Withdrawn	insulin sensitizer, PPAR receptor agonist	ACSL4, FFAR1, PPARG, TRPC5, TRPM3	NA	NA
ryuvidine	factor_11	1.48202	0.0520368	0.199277	Preclinical	histone lysine methyltransferase inhibitor	CDK2, CDK4	NA	NA
sorafenib	factor_28	1.48211	0.0527516	0.194229	Launched	FLT3 inhibitor, KIT inhibitor, PDGFR tyrosine kinase receptor inhibitor, RAF inhibitor, RET tyrosine kinase inhibitor, VEGFR inhibitor	BRAF, DDR2, FGFR1, FLT1, FLT3, FLT4, KDR, KIT, PDGFRB, RAF1, RET	oncology	renal cell carcinoma (RCC), thyroid cancer, hepatocellular carcinoma (HCC)
SA-84512	factor_34	1.48219	0.0537922	0.225659	NA	NA	NA	NA	NA
BRD-K83493571	factor_5	1.48219	0.0493821	0.200503	NA	NA	NA	NA	NA
HG-5-88-01	factor_38	1.48219	0.0454682	0.179832	NA	NA	NA	NA	NA
blebbistatin	factor_27	1.48243	0.0531261	0.255764	NA	NA	NA	NA	NA
SA-1973509	factor_24	1.48245	0.0396995	0.190219	NA	NA	NA	NA	NA
BO2-inhibits-RAD51	factor_27	1.48261	0.0531063	0.255764	NA	NA	NA	NA	NA
malonoben	factor_29	1.48264	0.0478558	0.191993	NA	NA	NA	NA	NA
pinacidil	factor_19	1.48271	0.051254	0.245582	Launched	ATP channel activator, potassium channel activator	ABCC8, ABCC9	cardiology	hypertension
PF-04217903	survival	1.48278	0.0478284	0.158021	Phase 1	c-Met inhibitor	MET	NA	NA
dopamine	factor_26	1.48283	0.0469639	0.192305	Launched	dopamine receptor agonist	DBH, DRD1, DRD2, DRD3, DRD4, DRD5, HTR1A, HTR7, SLC6A2, SLC6A3, SLC6A4	cardiology, neurology/psychiatry	ventricular arrhythmias, depression, headache, tremors
KIN001-266	factor_37	1.48316	0.0486489	0.23421	NA	NA	NA	NA	NA
etodolac	factor_4	1.48319	0.0498283	0.159925	Launched	cyclooxygenase inhibitor	PTGS1, PTGS2, RXRA	rheumatology	osteoarthritis, rheumatoid arthritis
BX-912	factor_24	1.48321	0.0394195	0.190219	Preclinical	pyruvate dehydrogenase kinase inhibitor	CDK2, CHEK1, GSK3B, KDR, PDK1, PDPK1	NA	NA
SA-792574	iss	1.48326	0.0213086	0.0772149	NA	NA	NA	NA	NA
neratinib	factor_24	1.48333	0.0393952	0.190219	Phase 3	EGFR inhibitor	EGFR, ERBB2, KDR	NA	NA
TL-AA09	factor_25	1.48334	0.0497259	0.156127	NA	NA	NA	NA	NA
BRD-K24426149	factor_20	1.48339	0.0483417	0.185831	NA	NA	NA	NA	NA
tacrolimus	factor_38	1.48345	0.0450587	0.179832	Launched	calcineurin inhibitor	FKBP1A	transplant	organ rejection
SA-84902	factor_39	1.4835	0.0533761	0.218475	NA	NA	NA	NA	NA
COL-3	factor_17	1.48368	0.0197277	0.075548	NA	NA	NA	NA	NA
prostaglandin-a1	shock	1.48368	0.0403684	0.132079	NA	NA	NA	NA	NA
NF-449	factor_12	1.4839	0.0504371	0.22921	NA	NA	NA	NA	NA
K784-3188	factor_22	1.48404	0.0427906	0.176577	NA	NA	NA	NA	NA
phenethyl-isothiocyanate	factor_6	1.4841	0.0306245	0.114752	Phase 2	anticancer agent	CYP2E1	NA	NA
SD-6-035-A12	factor_27	1.48421	0.0526702	0.255764	NA	NA	NA	NA	NA
taurodeoxycholic-acid	factor_12	1.4844	0.0502616	0.22921	NA	NA	NA	NA	NA
dihydroergocristine	factor_36	1.4845	0.0500609	0.218153	Launched	adrenergic receptor antagonist, prolactin inhibitor	ADRA1A, ADRB1, DRD1, DRD2, DRD3, DRD4, DRD5, HTR1A, HTR2A, HTR3A, HTR4, HTR5A, HTR6, HTR7	NA	NA
curcumin	factor_20	1.48455	0.047964	0.185083	Launched	cyclooxygenase inhibitor, histone acetyltransferase inhibitor, lipoxygenase inhibitor, NFkB pathway inhibitor	APP, CA1, CA12, CA14, CA2, CA4, CA6, CA9, CYP3A4, DNMT3B, EP300, MMP13, MMP9, NOS2, PTGS1, PTGS2, XDH	NA	NA
CAY-10618	factor_5	1.48463	0.0487167	0.198599	NA	NA	NA	NA	NA
MGCD-265	factor_15	1.48477	0.0512916	0.245762	Preclinical	VEGFR inhibitor	AXL, MET	NA	NA
tozasertib	factor_37	1.48484	0.0481825	0.233074	Phase 2	Aurora kinase inhibitor, Bcr-Abl kinase inhibitor, FLT3 inhibitor, JAK inhibitor	AURKA, AURKB, AURKC, LCK	NA	NA
oligomycin-a	factor_1	1.48487	0.0393981	0.175469	Preclinical	ATP synthase inhibitor, ATPase inhibitor	ATP5A1	NA	NA
glycocholic-acid	factor_20	1.48496	0.0478267	0.185083	NA	NA	NA	NA	NA
lovastatin	factor_16	1.48522	0.0402822	0.197695	Launched	HMGCR inhibitor	HDAC2, HMGCR, ITGAL, NR1I2	cardiology, endocrinology	coronary heart disease, myocardial infarction, hypercholesterolemia
calpeptin	factor_16	1.48528	0.0402318	0.197695	Preclinical	calpain inhibitor	NA	NA	NA
cyclopamine	factor_26	1.48532	0.046276	0.191856	NA	NA	NA	NA	NA
crizotinib	factor_24	1.48554	0.0386282	0.189578	Launched	ALK tyrosine kinase receptor inhibitor	ALK, MET	oncology	non-small cell lung cancer (NSCLC)
belinostat	factor_23	1.48555	0.0421379	0.211948	Launched	HDAC inhibitor	HDAC1, HDAC10, HDAC11, HDAC2, HDAC3, HDAC4, HDAC5, HDAC6, HDAC7, HDAC8, HDAC9	hematologic malignancy	peripheral T-cell lymphoma (PTCL)
chelidonine	factor_5	1.48567	0.048289	0.197652	NA	NA	NA	NA	NA
triciribine	factor_8	1.48579	0.0347266	0.161048	Phase 1/Phase 2	AKT inhibitor	AKT1, AKT2, AKT3	NA	NA
myriocin	factor_2	1.48582	0.0474404	0.168289	NA	NA	NA	NA	NA
SU-4312	factor_15	1.48583	0.0509643	0.245357	Preclinical	PDGFR tyrosine kinase receptor inhibitor, tyrosine kinase inhibitor, VEGFR inhibitor	KDR, PDGFRB	NA	NA
thapsigargin	factor_14	1.48594	0.0312894	0.112575	NA	NA	NA	NA	NA
NVP-AEW541	factor_25	1.48604	0.0489147	0.154058	Preclinical	IGF-1 inhibitor	IGF1R, INSR	NA	NA
mevastatin	factor_17	1.48607	0.0190977	0.0734136	Preclinical	HMGCR inhibitor	HMGCR	NA	NA
tivozanib	factor_24	1.4861	0.0384821	0.189578	Phase 3	VEGFR inhibitor	FLT1, FLT4, KDR, KIT, PDGFRA, PDGFRB	NA	NA
PTB1	factor_4	1.48612	0.0488412	0.157759	NA	NA	NA	NA	NA
BML-259	factor_35	1.48619	0.0397268	0.12791	NA	NA	NA	NA	NA
PF-543	factor_16	1.48621	0.040005	0.197695	NA	NA	NA	NA	NA
CGP-53353	factor_16	1.4863	0.0399295	0.197695	Preclinical	EGFR inhibitor, PKC inhibitor	EGFR, PRKCB	NA	NA
etoposide	factor_33	1.48632	0.0510007	0.224181	Launched	topoisomerase inhibitor	TOP2A, TOP2B	oncology	non-small cell lung cancer (NSCLC)
phenethyl-isothiocyanate	factor_22	1.48646	0.0420311	0.174645	Phase 2	anticancer agent	CYP2E1	NA	NA
RO-90-7501	shock	1.48647	0.0393274	0.129091	NA	NA	NA	NA	NA
diethylstilbestrol	factor_28	1.48648	0.0516987	0.191456	Withdrawn	estrogen receptor agonist	ESR1, ESR2, ESRRB, ESRRG	NA	NA
fluspirilene	factor_23	1.4869	0.0417857	0.211227	Launched	dopamine receptor antagonist	CACNG1, DRD2, HRH1, HTR1A, HTR1D, HTR1E, HTR2A	neurology/psychiatry	schizophrenia
phloretin	factor_29	1.48702	0.0463205	0.18732	Launched	sodium/glucose cotransporter inhibitor	AQP9, CLCN3, SLC23A1	NA	NA
BRD-K01737880	factor_22	1.48709	0.0418085	0.174645	NA	NA	NA	NA	NA
estrone	factor_26	1.48711	0.0457132	0.190975	Launched	estrogen receptor agonist, estrogenic hormone	ESR1, ESR2	NA	NA
BMS-387032	factor_17	1.48725	0.0188877	0.0728836	Phase 1	CDK inhibitor, cell cycle inhibitor, MCL1 inhibitor	CDK2, CDK7, CDK9	NA	NA
niguldipine	factor_12	1.48741	0.0491907	0.226054	NA	NA	NA	NA	NA
SB-203580	factor_30	1.48761	0.0500009	0.190041	Preclinical	p38 MAPK inhibitor	AKT1, ALOX5, CHEK1, CYP2D6, CYP3A4, GAK, GSK3B, LCK, MAPK1, MAPK10, MAPK11, MAPK12, MAPK14, MAPK8, MAPK9, PRKCA, RAF1, RIPK2, ROCK1, RPS6KB1, SGK1, SRC, TNF	NA	NA
orteronel	factor_15	1.48762	0.0503331	0.245357	Phase 3	androgen biosynthesis inhibitor, androgen receptor antagonist, cytochrome P450 inhibitor	CYP17A1	NA	NA
BRD-K05402890	factor_21	1.48782	0.0467514	0.179037	NA	NA	NA	NA	NA
WY-01-045	factor_7	1.48793	0.0497975	0.234054	NA	NA	NA	NA	NA
danazol	factor_8	1.48806	0.0341133	0.158933	Launched	estrogen receptor antagonist, progesterone receptor agonist	AR, CCL2, ESR1, GNRHR, GNRHR2, PGR	obstetrics/gynecology, cardiology	endometriosis, angioedema
BRD-K67778494	factor_23	1.4881	0.0413552	0.211162	NA	NA	NA	NA	NA
motesanib	factor_1	1.48811	0.0382879	0.17204	Phase 3	KIT inhibitor, PDGFR tyrosine kinase receptor inhibitor, VEGFR inhibitor	FLT1, FLT4, KDR, KIT	NA	NA
WZ-4002	factor_34	1.48815	0.0520922	0.220837	Preclinical	EGFR inhibitor	EGFR, ERBB2	NA	NA
mycophenolic-acid	factor_34	1.48821	0.0520436	0.220837	Launched	dehydrogenase inhibitor, inositol monophosphatase inhibitor	IMPDH1, IMPDH2	transplant	organ rejection
cytochalasin-b	factor_2	1.48825	0.0468753	0.166869	Phase 2	microtubule inhibitor	ACTB	NA	NA
WZ-7043	factor_5	1.48827	0.0475285	0.195331	NA	NA	NA	NA	NA
chaetocin	factor_29	1.48832	0.0458965	0.186512	NA	NA	NA	NA	NA
dorsomorphin	factor_22	1.48838	0.0414419	0.17385	Preclinical	AMPK inhibitor	ACVR1, BMPR1A, BMPR1B, EPHA2, FKBP1A, FLT1, FLT3, KDR, LCK, MKNK1, PRKAA1, RPS6KA1, SRC	NA	NA
BRD-K86574132	factor_21	1.48845	0.046549	0.178939	NA	NA	NA	NA	NA
CGK-733	factor_17	1.48845	0.0186778	0.0723495	Preclinical	ATM kinase inhibitor, ATR kinase inhibitor	ATM, ATR	NA	NA
TL-AA09	factor_31	1.48849	0.044228	0.180892	NA	NA	NA	NA	NA
AT1-SHH-29	factor_4	1.48878	0.0481116	0.156401	NA	NA	NA	NA	NA
GSK-461364	factor_38	1.48884	0.0432432	0.174179	NA	NA	NA	NA	NA
A-443644	factor_25	1.48892	0.0479451	0.151476	NA	NA	NA	NA	NA
MLN-8054	factor_1	1.48893	0.0380412	0.171695	Phase 1	Aurora kinase inhibitor	AURKA	NA	NA
GDC-0879	factor_2	1.48899	0.0465841	0.166419	Preclinical	RAF inhibitor	BRAF	NA	NA
AT1-SHH-09	factor_21	1.48909	0.0462742	0.178562	NA	NA	NA	NA	NA
BRD-K84924563	shock	1.48911	0.0384823	0.127142	NA	NA	NA	NA	NA
entinostat	factor_8	1.48914	0.0338587	0.158477	Phase 3	HDAC inhibitor	HDAC1, HDAC2, HDAC3, HDAC9	NA	NA
chlorambucil	factor_12	1.48917	0.0486289	0.224492	Launched	DNA inhibitor	NA	hematologic malignancy	chronic lymphocytic leukemia (CLL), Hodgkin's lymphoma
farnesol	factor_33	1.48921	0.0503167	0.222141	NA	NA	NA	NA	NA
MW-A1-12	factor_18	1.48924	0.0479876	0.186434	NA	NA	NA	NA	NA
GW-7647	factor_13	1.48927	0.0458629	0.188485	Preclinical	PPAR receptor agonist	PPARA	NA	NA
GSK-1070916	factor_6	1.48929	0.0292085	0.111433	NA	NA	NA	NA	NA
EMF-sumo1-11	factor_21	1.48934	0.0462308	0.178562	NA	NA	NA	NA	NA
alpha-estradiol	factor_37	1.48936	0.0467676	0.227318	NA	NA	NA	NA	NA
PKCbeta-inhibitor	factor_27	1.48953	0.0510645	0.25307	NA	NA	NA	NA	NA
WZ-3105	factor_17	1.48955	0.0184573	0.0717704	NA	NA	NA	NA	NA
MW-STK33-97	factor_12	1.4896	0.0484534	0.224492	NA	NA	NA	NA	NA
tanespimycin	factor_8	1.48969	0.0337545	0.158477	Phase 3	HSP inhibitor	HSP90AA1	NA	NA
vanoxerine	factor_22	1.48992	0.0408658	0.172743	Phase 3	dopamine uptake inhibitor	SLC6A3	NA	NA
AKT-inhibitor-IV	iss	1.49019	0.019658	0.0720083	NA	NA	NA	NA	NA
BRD-K55896799	factor_6	1.49023	0.02895	0.110865	NA	NA	NA	NA	NA
ENMD-2076	factor_12	1.49029	0.0482602	0.224492	Phase 2	Aurora kinase inhibitor, FLT3 inhibitor, VEGFR inhibitor	AURKA, FLT3, KDR, PDGFRA, PTK2, SRC	NA	NA
aminopurvalanol-a	factor_5	1.49052	0.0467681	0.19299	Preclinical	CDK inhibitor, tyrosine kinase inhibitor	CDK1, CDK2, CDK5, CDK6	NA	NA
valdecoxib	iss	1.49058	0.019584	0.0719979	Withdrawn	cyclooxygenase inhibitor	CA12, PTGS2	NA	NA
PT-630	factor_20	1.49061	0.0460757	0.180552	NA	NA	NA	NA	NA
SA-1457945	factor_31	1.49075	0.0434414	0.180344	NA	NA	NA	NA	NA
XMD-1499	factor_39	1.49088	0.0512383	0.210577	NA	NA	NA	NA	NA
sirolimus	factor_11	1.49093	0.0490421	0.188523	Launched	mTOR inhibitor	FGF2, FKBP1A, MTOR	transplant, pulmonary	organ rejection, lymphangioleiomyomatosis
EMF-sumo1-11	factor_18	1.49107	0.0473766	0.184933	NA	NA	NA	NA	NA
BRD-K35860134	factor_7	1.49109	0.0486378	0.229779	NA	NA	NA	NA	NA
albendazole	factor_2	1.49109	0.0459504	0.165914	Launched	tubulin polymerization inhibitor	TUBA1A, TUBB, TUBB4B	infectious disease	cystic hydatid disease, parenchymal neurocysticercosis
NNC-55-0396	factor_14	1.49119	0.0297678	0.107868	Preclinical	T-type calcium channel blocker	CATSPER1, CATSPER2, CATSPER3, CATSPER4	NA	NA
BRD-K28112517	factor_4	1.49125	0.0471245	0.154184	NA	NA	NA	NA	NA
NU-7441	factor_34	1.49137	0.0510479	0.219615	Preclinical	DNA dependent protein kinase inhibitor	PRKDC	NA	NA
CHEMBL-399379	factor_1	1.49152	0.0372148	0.168718	NA	NA	NA	NA	NA
WZ-4-145	factor_22	1.49162	0.0402504	0.170979	NA	NA	NA	NA	NA
SA-1017940	factor_4	1.49173	0.0469099	0.15398	NA	NA	NA	NA	NA
AGK-2	factor_4	1.49177	0.0469099	0.15398	NA	NA	NA	NA	NA
TGX-115	factor_14	1.49181	0.0296889	0.107868	NA	NA	NA	NA	NA
triciribine	factor_18	1.49227	0.0468752	0.183686	Phase 1/Phase 2	AKT inhibitor	AKT1, AKT2, AKT3	NA	NA
ENMD-2076	factor_25	1.49228	0.0470151	0.149004	Phase 2	Aurora kinase inhibitor, FLT3 inhibitor, VEGFR inhibitor	AURKA, FLT3, KDR, PDGFRA, PTK2, SRC	NA	NA
bisindolylmaleimide	factor_39	1.49252	0.0509654	0.21031	NA	NA	NA	NA	NA
chlorpromazine	factor_22	1.49252	0.0399099	0.170249	Launched	dopamine receptor antagonist	ADRA1A, ADRA1B, ADRA1D, ADRA2A, ADRA2B, ADRA2C, CALM1, CHRM1, CHRM3, DRD1, DRD2, DRD3, DRD4, DRD5, HRH1, HRH4, HTR1A, HTR2A, HTR2B, HTR2C, HTR6, HTR7, KCNH2, ORM1, ORM2, SMPD1, TRPC5	neurology/psychiatry, gastroenterology, hematology, infectious disease	schizophrenia, nausea, vomiting, acute intermittent porphyria (AIP), tetanus
myricetin	factor_22	1.49256	0.0399099	0.170249	Preclinical	androgen receptor agonist, cytochrome P450 inhibitor	PIK3CG	NA	NA
thioperamide	factor_9	1.49263	0.0457462	0.189547	Preclinical	histamine receptor antagonist	HRH3, HRH4	NA	NA
BRD-K06020002	factor_7	1.49263	0.0482095	0.228826	NA	NA	NA	NA	NA
KUC111774N	factor_25	1.49264	0.0469161	0.149004	NA	NA	NA	NA	NA
PD-98059	factor_16	1.49268	0.0378511	0.192272	Preclinical	MEK inhibitor	AKT1, CHEK1, GSK3B, LCK, MAP2K1, MAPK1, MAPK11, MAPK12, MAPK14, MAPK8, PRKCA, RAF1, ROCK1, RPS6KB1, SGK1	NA	NA
BRD-K89097220	factor_12	1.49269	0.0475405	0.224492	NA	NA	NA	NA	NA
BRD-K16410418	shock	1.4927	0.037478	0.124639	NA	NA	NA	NA	NA
CD-437	factor_35	1.49276	0.0376889	0.122519	Preclinical	retinoid receptor agonist	RARG	NA	NA
ZSTK-474	factor_21	1.49291	0.045262	0.176679	Phase 1/Phase 2	PI3K inhibitor	PIK3CB, PIK3CD, PIK3CG	NA	NA
MLN-4924	iss	1.4931	0.0189915	0.0700745	NA	NA	NA	NA	NA
KIN001-266	factor_34	1.49328	0.0504408	0.21793	NA	NA	NA	NA	NA
XMD-1499	factor_24	1.49357	0.0362908	0.180643	NA	NA	NA	NA	NA
HDAC1-selective	factor_36	1.49379	0.0476528	0.209465	NA	NA	NA	NA	NA
IKK-2-inhibitor-V	factor_24	1.49387	0.0361812	0.180643	Phase 1	IKK inhibitor, NFkB pathway inhibitor	IKBKB	NA	NA
BML-259	factor_6	1.49392	0.0280397	0.10854	NA	NA	NA	NA	NA
amiloride	factor_31	1.49396	0.0424129	0.177923	Launched	sodium channel blocker	AOC1, ASIC1, ASIC2, ASIC3, PKD2, PKD2L1, PLAU, SCNN1A, SCNN1B, SCNN1D, SCNN1G, SLC9A1, TRPC7, TRPV2	cardiology	hypertension, congestive heart failure
homoharringtonine	factor_7	1.49397	0.0477992	0.228826	Launched	protein synthesis inhibitor	RPL3	hematologic malignancy	chronic myeloid leukemia (CML)
quinpirole	factor_40	1.49404	0.0473836	0.159152	NA	NA	NA	NA	NA
CHEMBL-1222381	factor_23	1.49405	0.0393461	0.202954	NA	NA	NA	NA	NA
XMD-1150	factor_35	1.49406	0.0374247	0.122284	NA	NA	NA	NA	NA
thioridazine	factor_17	1.49424	0.0173234	0.0678835	Withdrawn	dopamine receptor antagonist	ADRA1A, ADRA1B, DRD1, DRD2, DRD3, DRD4, DRD5, HRH1, HTR1A, HTR2A, HTR2C, HTR6, HTR7, KCNH2	NA	NA
D-4476	factor_26	1.49443	0.0438997	0.185701	Preclinical	TGF beta receptor inhibitor	CSNK1A1, CSNK1D, TGFB1	NA	NA
BG-STK33-55	factor_5	1.49481	0.0453105	0.189293	NA	NA	NA	NA	NA
bezafibrate	factor_34	1.4949	0.0497122	0.215704	Launched	PPAR receptor agonist	PPARA, PPARD, PPARG	cardiology	cholesterol
digitoxin	factor_38	1.4949	0.0411002	0.16755	Launched	ATPase inhibitor	ATP1A1	NA	NA
vinblastine	factor_14	1.49499	0.0285956	0.104369	Launched	microtubule inhibitor, tubulin polymerization inhibitor	JUN, TUBA1A, TUBB, TUBD1, TUBE1, TUBG1	hematologic malignancy, infectious disease, oncology	Hodgkin's lymphoma, true histiocytic lymphoma (THL), mycosis, small lymphocytic lymphoma (SLL), testicular carcinoma, Kaposi sarcoma
NNC-55-0396	factor_6	1.49516	0.0276688	0.108005	Preclinical	T-type calcium channel blocker	CATSPER1, CATSPER2, CATSPER3, CATSPER4	NA	NA
narciclasine	factor_12	1.4952	0.0467505	0.224099	NA	NA	NA	NA	NA
BML-259	factor_4	1.49528	0.0460086	0.153514	NA	NA	NA	NA	NA
piperlongumine	factor_35	1.49531	0.0370599	0.122044	NA	NA	NA	NA	NA
BRD-K19876534	iss	1.49538	0.0186	0.0688814	NA	NA	NA	NA	NA
fluticasone	factor_30	1.49546	0.0476068	0.181624	NA	NA	NA	NA	NA
SA-247714	factor_30	1.49561	0.0475884	0.181624	NA	NA	NA	NA	NA
BRD-K05402890	factor_38	1.49585	0.0407999	0.16755	NA	NA	NA	NA	NA
PF-750	iss	1.49596	0.0184519	0.0685841	Preclinical	FAAH inhibitor	FAAH	NA	NA
SA-1973509	factor_23	1.49599	0.0387069	0.201176	NA	NA	NA	NA	NA
4-hydroxyretinoic-acid	factor_29	1.49601	0.0435571	0.179009	NA	NA	NA	NA	NA
forskolin	factor_6	1.49607	0.0273542	0.10719	Launched	adenylyl cyclase activator	ADCY2, ADCY5, GNAS	NA	NA
ichthynone	factor_12	1.4961	0.0464345	0.224099	NA	NA	NA	NA	NA
quinoclamine	factor_22	1.49618	0.0387315	0.167847	NA	NA	NA	NA	NA
AG-879	survival	1.49621	0.0435474	0.147246	NA	NA	NA	NA	NA
ISOX	factor_33	1.49626	0.0485919	0.217374	NA	NA	NA	NA	NA
chaetocin	factor_6	1.49646	0.0272193	0.107077	NA	NA	NA	NA	NA
KIN001-220	factor_5	1.49653	0.0448194	0.188018	NA	NA	NA	NA	NA
BMS-509744	factor_2	1.49659	0.0444776	0.162335	NA	NA	NA	NA	NA
PF-04217903	factor_16	1.49661	0.0363648	0.186623	Phase 1	c-Met inhibitor	MET	NA	NA
serdemetan	factor_8	1.49671	0.0314518	0.14955	Phase 1	MDM inhibitor	MDM2	NA	NA
MW-SHH-250	factor_12	1.49673	0.0461009	0.224099	NA	NA	NA	NA	NA
GSK-429286A	factor_11	1.49676	0.0474218	0.184398	NA	NA	NA	NA	NA
palbociclib	factor_6	1.49679	0.0271181	0.107077	Launched	CDK inhibitor	CDK4, CDK6	oncology	breast cancer
MLN-8054	factor_6	1.49686	0.0270844	0.107077	Phase 1	Aurora kinase inhibitor	AURKA	NA	NA
GBR-12783	factor_30	1.4969	0.0472569	0.181624	Preclinical	dopamine uptake inhibitor	NA	NA	NA
CYT387	factor_10	1.49694	0.0456783	0.224179	NA	NA	NA	NA	NA
tipifarnib-P2	factor_35	1.49699	0.0365567	0.12078	NA	NA	NA	NA	NA
cyclopentene	factor_33	1.49719	0.0485324	0.217374	NA	NA	NA	NA	NA
BRD-K35832492	factor_39	1.49733	0.0495781	0.20627	NA	NA	NA	NA	NA
JNK-9L	factor_1	1.49734	0.0353768	0.161837	NA	NA	NA	NA	NA
BRD-K40087974	factor_7	1.49748	0.0467643	0.227302	NA	NA	NA	NA	NA
NSC-663284	factor_24	1.49752	0.0349638	0.176742	Preclinical	CDC inhibitor	CDC25A, CDC25B, CDC25C	NA	NA
pregnenolone	factor_34	1.49754	0.0488865	0.213958	Launched	glutamate receptor modulator	CYP17A1, SULT2B1	NA	NA
piperlongumine	factor_26	1.49762	0.0433994	0.184356	NA	NA	NA	NA	NA
SB-431542	factor_9	1.49774	0.0448156	0.187225	Preclinical	TGF beta receptor inhibitor	ACVR1C, TGFBR1	NA	NA
BRD-K00640357	factor_30	1.49793	0.0468517	0.18079	NA	NA	NA	NA	NA
KIN001-127	factor_35	1.49795	0.0363051	0.120738	NA	NA	NA	NA	NA
EXO-1	factor_32	1.49801	0.0456824	0.159809	Preclinical	ARF inhibitor	NA	NA	NA
16,16-dimethylprostaglandin-e2	factor_35	1.49813	0.0362548	0.120738	Phase 2	prostanoid receptor agonist	HPGD	NA	NA
PAC-1	factor_23	1.49816	0.0380677	0.199411	Phase 1	caspase activator	CASP3	NA	NA
dipropyl-dopamine	shock	1.49824	0.0356163	0.118839	NA	NA	NA	NA	NA
securinine	factor_22	1.49828	0.0380375	0.165758	Preclinical	GABA receptor antagonist, TP53 activator	GABRA1	NA	NA
gemcitabine	factor_30	1.49842	0.0466859	0.18079	Launched	ribonucleotide reductase inhibitor	CMPK1, RRM1, RRM2, TYMS	oncology	ovarian cancer, breast cancer, non-small cell lung cancer (NSCLC), pancreatic cancer
QS-11	factor_35	1.49843	0.0361667	0.120738	NA	NA	NA	NA	NA
BMS-191011	factor_12	1.49851	0.0454514	0.223065	Preclinical	potassium channel activator	KCNMA1	NA	NA
BRD-K26510616	factor_20	1.49854	0.043844	0.17315	NA	NA	NA	NA	NA
ZSTK-474	factor_1	1.49858	0.0349944	0.160815	Phase 1/Phase 2	PI3K inhibitor	PIK3CB, PIK3CD, PIK3CG	NA	NA
WH-4023	factor_34	1.49865	0.0485951	0.213637	NA	NA	NA	NA	NA
Y-27632	factor_8	1.49876	0.0308153	0.148146	Preclinical	rho associated kinase inhibitor	PKIA, PKN2, PRKACA, PRKCE, ROCK1, ROCK2	NA	NA
COL-3	factor_2	1.49885	0.0437925	0.160414	NA	NA	NA	NA	NA
curcumin	factor_14	1.49893	0.0274459	0.100901	Launched	cyclooxygenase inhibitor, histone acetyltransferase inhibitor, lipoxygenase inhibitor, NFkB pathway inhibitor	APP, CA1, CA12, CA14, CA2, CA4, CA6, CA9, CYP3A4, DNMT3B, EP300, MMP13, MMP9, NOS2, PTGS1, PTGS2, XDH	NA	NA
PIK-75	factor_1	1.49895	0.0349204	0.160815	Preclinical	DNA protein kinase inhibitor, PI3K inhibitor	PIK3CA, PIK3CB, PIK3CD, PIK3CG, PRKDC	NA	NA
BIX-01294	factor_21	1.49895	0.0430639	0.171408	Preclinical	histone lysine methyltransferase inhibitor	EHMT1, EHMT2	NA	NA
temsirolimus	factor_35	1.499	0.0359906	0.120738	Launched	mTOR inhibitor	MTOR	oncology	renal cell carcinoma (RCC)
gossypin	factor_31	1.49917	0.0405373	0.172925	NA	NA	NA	NA	NA
TGX-221	factor_35	1.49921	0.0359529	0.120738	Preclinical	PI3K inhibitor	PIK3CB, PIK3CD	NA	NA
RO-28-1675	factor_1	1.49922	0.0348588	0.160815	NA	NA	NA	NA	NA
AT7867	factor_40	1.49924	0.0462505	0.156386	Preclinical	AKT inhibitor	AKT2, GSK3B, PKIA, PRKACA	NA	NA
teniposide	factor_8	1.49927	0.0307112	0.148146	Launched	topoisomerase inhibitor	TOP2A, TOP2B	hematologic malignancy	acute lymphoblastic leukemia (ALL)
BRD-K32581454	factor_34	1.49929	0.0484737	0.213637	NA	NA	NA	NA	NA
cycloheximide	factor_5	1.49932	0.0440748	0.185665	Preclinical	protein synthesis inhibitor	RPL3	NA	NA
BRD-K35716340	factor_35	1.49945	0.0358648	0.120738	NA	NA	NA	NA	NA
pimozide	shock	1.49946	0.0351509	0.117674	Launched	dopamine receptor antagonist	CACNA1I, CALM1, DRD1, DRD2, DRD3, DRD4, DRD5, HRH1, HTR1A, HTR2A, KCNA10, KCNH2	neurology/psychiatry	Tourette's disorder
olaparib	factor_30	1.49956	0.0461703	0.179531	Launched	PARP inhibitor	PARP1, PARP2	oncology	ovarian cancer
BRD-K90999434	factor_17	1.49957	0.0164625	0.0652688	NA	NA	NA	NA	NA
pimozide	factor_17	1.4997	0.0164415	0.0652688	Launched	dopamine receptor antagonist	CACNA1I, CALM1, DRD1, DRD2, DRD3, DRD4, DRD5, HRH1, HTR1A, HTR2A, KCNA10, KCNH2	neurology/psychiatry	Tourette's disorder
XAV-939	shock	1.49984	0.0350652	0.117674	Preclinical	tankyrase inhibitor	TNKS, TNKS2	NA	NA
BRD-K51556300	factor_18	1.49991	0.0445095	0.177162	NA	NA	NA	NA	NA
tozasertib	factor_25	1.50005	0.0446208	0.143211	Phase 2	Aurora kinase inhibitor, Bcr-Abl kinase inhibitor, FLT3 inhibitor, JAK inhibitor	AURKA, AURKB, AURKC, LCK	NA	NA
penfluridol	factor_17	1.50015	0.016368	0.0652688	Launched	T-type calcium channel blocker	CACNA1G	neurology/psychiatry	schizophrenia
pyrvinium-pamoate	factor_22	1.50018	0.0373435	0.163439	Launched	androgen receptor antagonist	AR	NA	NA
BRD-K95985487	factor_6	1.50024	0.0262416	0.10445	NA	NA	NA	NA	NA
AZD-6482	factor_35	1.50026	0.0356258	0.120738	NA	NA	NA	NA	NA
menadione	factor_29	1.50031	0.0424751	0.176717	Launched	mitochondrial DNA polymerase inhibitor, phosphatase inhibitor	AOX1, BGLAP, F10, F2, F7, F9, GGCX, NQO1, NQO2, PROC, PROS1, PROZ, VKORC1, VKORC1L1	gastroenterology, neurology/psychiatry, dermatology, rheumatology	ulcerative colitis, diarrhea, headache, varicose veins, rheumatoid arthritis
carbamazepine	factor_37	1.50038	0.043798	0.215999	Launched	carboxamide antiepileptic	SCN10A, SCN11A, SCN1A, SCN2A, SCN3A, SCN4A, SCN5A, SCN7A, SCN8A, SCN9A	neurology/psychiatry	seizures
BRD-K43069600	factor_15	1.50048	0.0468732	0.236944	NA	NA	NA	NA	NA
BRD-K71726959	factor_6	1.50053	0.0262078	0.10445	NA	NA	NA	NA	NA
metergoline	shock	1.50062	0.0348325	0.117385	Launched	dopamine receptor agonist, serotonin receptor antagonist	HTR1A, HTR1B, HTR1D, HTR1E, HTR1F, HTR2A, HTR2B, HTR2C, HTR5A, HTR6, HTR7	NA	NA
AG-879	factor_5	1.50066	0.0437262	0.184967	NA	NA	NA	NA	NA
amiodarone	factor_8	1.50073	0.0303872	0.147699	Launched	potassium channel blocker	ADRB1, CACNA1H, CACNA2D2, KCNA7, KCNH2	cardiology	ventricular arrhythmias
sunitinib	factor_35	1.50082	0.0354119	0.120738	Launched	FLT3 inhibitor, KIT inhibitor, PDGFR tyrosine kinase receptor inhibitor, RET tyrosine kinase inhibitor, VEGFR inhibitor	CSF1R, FGFR1, FLT1, FLT3, FLT4, KDR, KIT, PDGFRA, PDGFRB, RET	oncology	gastrointestinal stromal tumors (GIST), renal cell carcinoma (RCC), neuroendocrine tumors of pancreatic origin (PNET)
arctigenin	factor_1	1.50087	0.0344764	0.160625	Preclinical	MEK inhibitor	CHUK, MAP2K1	NA	NA
WZ-4002	factor_20	1.5009	0.0436037	0.172876	Preclinical	EGFR inhibitor	EGFR, ERBB2	NA	NA
LE-135	shock	1.50094	0.0347467	0.117385	Preclinical	retinoid receptor agonist	RARB	NA	NA
tosedostat	factor_23	1.50101	0.0371153	0.195435	Phase 2	peptidase inhibitor	ANPEP, LAP3, NPEPPS	NA	NA
SB-216763	factor_12	1.50103	0.0448369	0.222206	Preclinical	glycogen synthase kinase inhibitor	CCNA2, CDK2, GSK3A, GSK3B	NA	NA
triciribine	factor_21	1.50106	0.0422975	0.169023	Phase 1/Phase 2	AKT inhibitor	AKT1, AKT2, AKT3	NA	NA
TGX-115	factor_38	1.50116	0.0392301	0.163891	NA	NA	NA	NA	NA
vincristine	iss	1.5012	0.0173621	0.0654967	Launched	tubulin polymerization inhibitor	TUBA4A, TUBB	hematologic malignancy	acute lymphoblastic leukemia (ALL)
cholic-acid	factor_9	1.5014	0.043885	0.184098	Launched	bile acid	ADH1C, CES1, COX4I1, COX5A, COX5B, COX6A2, COX6B1, COX6C, COX7A1, COX7B, COX7C, COX8A, ESRRG, FABP6, FECH, GPBAR1, MT-CO1, MT-CO2, MT-CO3, PLA2G1B	gastroenterology, neurology/psychiatry, genetics	bile acid synthesis disorders, peroxisomal disorders, Zellweger syndrome
indirubin	factor_25	1.5014	0.0441854	0.142266	Phase 2/Phase 3	CDK inhibitor, glycogen synthase kinase inhibitor	CDK1, CDK5, GSK3A	NA	NA
fluoxetine	factor_17	1.50151	0.0161055	0.0646137	Launched	selective serotonin reuptake inhibitor (SSRI)	ANO1, HTR2B, SLC6A4	neurology/psychiatry	depression, obsessive compulsive disorder (OCD), bulimia nervosa, panic disorders, bipolar disorder
MGCD-265	factor_25	1.50155	0.0441657	0.142266	Preclinical	VEGFR inhibitor	AXL, MET	NA	NA
WH-4025	factor_31	1.50155	0.0399322	0.171066	NA	NA	NA	NA	NA
CAY-10594	factor_8	1.50156	0.0300863	0.146943	NA	NA	NA	NA	NA
nutlin-3	factor_14	1.50173	0.0267471	0.0990523	Preclinical	MDM inhibitor	MDM2, TP53	NA	NA
YK-4279	factor_21	1.50179	0.0420951	0.168881	NA	NA	NA	NA	NA
W-7	factor_4	1.5019	0.0445064	0.150488	NA	NA	NA	NA	NA
PLX-4720	factor_25	1.50194	0.0441063	0.142266	Preclinical	RAF inhibitor	BRAF, KDR	NA	NA
10-DEBC	factor_27	1.50195	0.0471197	0.23819	Preclinical	AKT inhibitor	PIM1	NA	NA
AZD-7762	iss	1.50198	0.0172034	0.0654967	NA	NA	NA	NA	NA
dovitinib	factor_35	1.50207	0.0351603	0.120738	Phase 3	EGFR inhibitor, FGFR inhibitor, FLT3 inhibitor, PDGFR tyrosine kinase receptor inhibitor, VEGFR inhibitor	CSF1R, EGFR, FGFR1, FGFR2, FGFR3, FLT1, FLT3, FLT4, INSR, KDR, KIT, PDGFRA, PDGFRB	NA	NA
KO-143	factor_17	1.50211	0.0160215	0.0645328	NA	NA	NA	NA	NA
ZG-10	factor_1	1.50223	0.0340693	0.159463	NA	NA	NA	NA	NA
myriocin	factor_29	1.50228	0.0419049	0.175065	NA	NA	NA	NA	NA
ZK-93423	factor_18	1.50229	0.0435695	0.176195	Phase 3	benzodiazepine receptor agonist	GABRA1, GABRA2, GABRA3, GABRA5, GABRB2, GABRG2	NA	NA
fluspirilene	factor_14	1.50235	0.0265216	0.0985786	Launched	dopamine receptor antagonist	CACNG1, DRD2, HRH1, HTR1A, HTR1D, HTR1E, HTR2A	neurology/psychiatry	schizophrenia
carvedilol	factor_26	1.50241	0.041711	0.177932	Launched	adrenergic receptor antagonist	ADRA1A, ADRA1B, ADRA1D, ADRA2A, ADRA2B, ADRA2C, ADRB1, ADRB2, ADRB3, GJA1, HIF1A, KCNH2, NDUFC2, NPPB, SELE, VCAM1, VEGFA	cardiology	myocardial infarction, hypertension
NU-7441	factor_15	1.50242	0.0463121	0.23579	Preclinical	DNA dependent protein kinase inhibitor	PRKDC	NA	NA
BRD-K58547375	factor_37	1.50242	0.0432227	0.214207	NA	NA	NA	NA	NA
camptothecin	factor_37	1.50246	0.0432072	0.214207	Phase 3	topoisomerase inhibitor	TOP1	NA	NA
MK-2206	factor_35	1.5025	0.0350345	0.120738	Phase 2	AKT inhibitor	AKT1, AKT2, AKT3	NA	NA
WZ-7043	factor_34	1.50253	0.0475508	0.212069	NA	NA	NA	NA	NA
acetyl-geranygeranyl-cysteine	factor_40	1.50264	0.0455089	0.154394	NA	NA	NA	NA	NA
androstenedione	factor_36	1.5027	0.0454146	0.204063	NA	NA	NA	NA	NA
brompheniramine	factor_16	1.50275	0.0346895	0.17943	Launched	histamine receptor antagonist	CHRM1, CHRM2, CHRM3, CHRM4, CHRM5, HRH1	allergy, otolaryngology	allergic rhinitis, common cold
ZSTK-474	iss	1.50276	0.0170447	0.0654967	Phase 1/Phase 2	PI3K inhibitor	PIK3CB, PIK3CD, PIK3CG	NA	NA
WZ-4-145	factor_19	1.50278	0.0452409	0.220959	NA	NA	NA	NA	NA
eriodictyol	factor_11	1.50285	0.0457193	0.179156	NA	NA	NA	NA	NA
RO-28-1675	factor_22	1.50286	0.0366496	0.162512	NA	NA	NA	NA	NA
triacsin-c	shock	1.503	0.0341221	0.115763	NA	NA	NA	NA	NA
BMS-754807	factor_11	1.50303	0.0457193	0.179156	Phase 2	IGF-1 inhibitor	AKT1, IGF1R	NA	NA
torin-2	factor_14	1.50304	0.0263413	0.0985399	Preclinical	mTOR inhibitor	MTOR	NA	NA
BRD-K41087962	factor_12	1.50308	0.0442751	0.221244	NA	NA	NA	NA	NA
BRD-K84924563	factor_30	1.50309	0.0451021	0.176285	NA	NA	NA	NA	NA
MW-A1-12	factor_5	1.5031	0.0428866	0.183555	NA	NA	NA	NA	NA
16,16-dimethylprostaglandin-e2	factor_17	1.50317	0.015864	0.0641541	Phase 2	prostanoid receptor agonist	HPGD	NA	NA
indirubin	factor_12	1.50318	0.0442751	0.221244	Phase 2/Phase 3	CDK inhibitor, glycogen synthase kinase inhibitor	CDK1, CDK5, GSK3A	NA	NA
CAY-10618	factor_24	1.5032	0.0333569	0.170322	NA	NA	NA	NA	NA
SID-26681509	iss	1.50324	0.0169495	0.0654044	NA	NA	NA	NA	NA
BO2-inhibits-RAD51	factor_2	1.50329	0.0427649	0.157219	NA	NA	NA	NA	NA
BX-912	factor_14	1.50336	0.0262399	0.0985399	Preclinical	pyruvate dehydrogenase kinase inhibitor	CDK2, CHEK1, GSK3B, KDR, PDK1, PDPK1	NA	NA
MW-STK33-1C	factor_11	1.50337	0.0456578	0.179156	NA	NA	NA	NA	NA
radicicol	factor_27	1.50349	0.0466638	0.23733	NA	NA	NA	NA	NA
maprotiline	factor_23	1.50366	0.0364891	0.193144	Launched	norepinephrine reputake inhibitor, tricyclic antidepressant	ADRA1A, ADRA1B, ADRA1D, ADRA2A, ADRA2B, ADRA2C, CHRM1, CHRM2, CHRM3, CHRM4, CHRM5, DRD2, HRH1, HTR2A, HTR2C, HTR7, SLC6A2	neurology/psychiatry	depression, dysthymic disorder
K784-3187	factor_2	1.50369	0.0427135	0.157219	NA	NA	NA	NA	NA
pimozide	factor_21	1.50369	0.0415022	0.167166	Launched	dopamine receptor antagonist	CACNA1I, CALM1, DRD1, DRD2, DRD3, DRD4, DRD5, HRH1, HTR1A, HTR2A, KCNA10, KCNH2	neurology/psychiatry	Tourette's disorder
PI-103	factor_35	1.50377	0.03472	0.120212	Preclinical	mTOR inhibitor, PI3K inhibitor	MTOR, PIK3CA, PIK3CB, PIK3CD, PIK3CG, PRKDC	NA	NA
linifanib	factor_20	1.50378	0.042917	0.171498	Phase 3	PDGFR tyrosine kinase receptor inhibitor, VEGFR inhibitor	CSF1, CSF1R, FLT1, FLT3, FLT4, KDR, KIT, PDGFRB, RET, TEK	NA	NA
HDAC3-selective	factor_33	1.50384	0.0469266	0.211798	NA	NA	NA	NA	NA
tamibarotene	factor_25	1.50388	0.0435522	0.14158	Launched	retinoid receptor agonist	RARA, RARB	hematologic malignancy	acute promyelocytic leukemia (APL)
rondual-kinase-inhibitor	factor_27	1.50389	0.0464655	0.23733	NA	NA	NA	NA	NA
MW-STK33-4C	factor_19	1.5039	0.0449566	0.220636	NA	NA	NA	NA	NA
SD-6-035-A4	factor_26	1.50399	0.0414608	0.177614	NA	NA	NA	NA	NA
tivantinib	factor_22	1.50403	0.0362829	0.161595	Phase 3	tyrosine kinase inhibitor	MET	NA	NA
TUL-XXI039	factor_33	1.50403	0.0468671	0.211798	NA	NA	NA	NA	NA
MLN-8054	factor_35	1.50408	0.0347075	0.120212	Phase 1	Aurora kinase inhibitor	AURKA	NA	NA
BMS-536924	factor_30	1.50413	0.0446601	0.175686	Preclinical	IGF-1 inhibitor	AKT1, CCNE1, CDK2, CYP3A4, ERBB2, IGF1R, KDR, LCK, MAPK1, MET, PDGFRA, PDGFRB	NA	NA
16,16-dimethylprostaglandin-e2	factor_38	1.50422	0.0381381	0.15999	Phase 2	prostanoid receptor agonist	HPGD	NA	NA
etodolac	factor_13	1.50425	0.0419697	0.174599	Launched	cyclooxygenase inhibitor	PTGS1, PTGS2, RXRA	rheumatology	osteoarthritis, rheumatoid arthritis
SYK-inhibitor	factor_13	1.50429	0.0419697	0.174599	NA	NA	NA	NA	NA
ipratropium	factor_13	1.50429	0.0419697	0.174599	Launched	acetylcholine receptor antagonist	CHRM1, CHRM2, CHRM3, CHRM4, CHRM5	pulmonary	bronchospasm, chronic obstructive pulmonary disease (COPD), bronchitis, emphysema
JWE-035	factor_10	1.50451	0.0431992	0.21409	NA	NA	NA	NA	NA
RHO-kinase-inhibitor-III[rockout]	factor_31	1.50466	0.0395692	0.170232	NA	NA	NA	NA	NA
LY-2183240	factor_21	1.50473	0.0411696	0.16649	NA	NA	NA	NA	NA
purmorphamine	factor_18	1.50475	0.0428175	0.173849	Preclinical	smoothened receptor agonist	SMO	NA	NA
SKF-96365	factor_7	1.50484	0.0446233	0.221148	Preclinical	calcium channel blocker	CYP3A4, PKD2, TRPC1, TRPC3, TRPC4, TRPC5, TRPV2	NA	NA
isonicotinohydroxamic-acid	factor_32	1.50489	0.0439156	0.15524	NA	NA	NA	NA	NA
lonidamine	factor_24	1.50501	0.0328334	0.1685	Launched	glucokinase inhibitor	GCK	NA	NA
MW-STK33-4C	factor_30	1.50504	0.0442734	0.174845	NA	NA	NA	NA	NA
paxilline	factor_24	1.50521	0.032809	0.1685	NA	NA	NA	NA	NA
thiostrepton	factor_21	1.50525	0.041025	0.16649	Launched	FOXM1 inhibitor, protein synthesis inhibitor	FOXM1	obstetrics/gynecology	mastitis
XMD-1150	factor_7	1.5053	0.0444805	0.221148	NA	NA	NA	NA	NA
tubocurarine	factor_3	1.50536	0.0403702	0.141098	Launched	acetylcholine receptor antagonist	ACHE, CHRNA2, HTR3A, HTR3B, KCNN1, KCNN2, KCNN3, ZACN	neurology/psychiatry	anesthetic
IKK-2-inhibitor-V	factor_38	1.50548	0.037715	0.159539	Phase 1	IKK inhibitor, NFkB pathway inhibitor	IKBKB	NA	NA
SA-427543	factor_3	1.50551	0.0403702	0.141098	NA	NA	NA	NA	NA
TAK-715	factor_30	1.50552	0.0442365	0.174845	Phase 2	p38 MAPK inhibitor	MAPK14	NA	NA
decitabine	factor_19	1.50553	0.0444974	0.219448	Launched	DNA methyltransferase inhibitor	DNMT1, DNMT3A	hematologic malignancy, hematology	myelodysplastic diseases (MDS), anemia, chronic myeloid leukemia (CML)
BAY-36-7620	factor_32	1.50561	0.0436632	0.155066	NA	NA	NA	NA	NA
SA-424936	factor_20	1.50561	0.042608	0.170939	NA	NA	NA	NA	NA
BRD-K17025677	factor_13	1.50562	0.0415847	0.174599	NA	NA	NA	NA	NA
ENMD-2076	factor_23	1.5057	0.0358629	0.190828	Phase 2	Aurora kinase inhibitor, FLT3 inhibitor, VEGFR inhibitor	AURKA, FLT3, KDR, PDGFRA, PTK2, SRC	NA	NA
PI-103	iss	1.50582	0.0165475	0.0642534	Preclinical	mTOR inhibitor, PI3K inhibitor	MTOR, PIK3CA, PIK3CB, PIK3CD, PIK3CG, PRKDC	NA	NA
BRD-K98404142	factor_17	1.50589	0.0153181	0.0624458	NA	NA	NA	NA	NA
SKF-96365	factor_19	1.50596	0.0443006	0.219448	Preclinical	calcium channel blocker	CYP3A4, PKD2, TRPC1, TRPC3, TRPC4, TRPC5, TRPV2	NA	NA
XMD-132	factor_21	1.50596	0.0407358	0.166064	NA	NA	NA	NA	NA
BRD-K01621458	factor_12	1.50622	0.0435905	0.22035	NA	NA	NA	NA	NA
ABT-751	factor_29	1.50626	0.0405451	0.170087	Phase 2	tubulin polymerization inhibitor	TUBB	NA	NA
sunitinib	factor_27	1.5063	0.0457321	0.23733	Launched	FLT3 inhibitor, KIT inhibitor, PDGFR tyrosine kinase receptor inhibitor, RET tyrosine kinase inhibitor, VEGFR inhibitor	CSF1R, FGFR1, FLT1, FLT3, FLT4, KDR, KIT, PDGFRA, PDGFRB, RET	oncology	gastrointestinal stromal tumors (GIST), renal cell carcinoma (RCC), neuroendocrine tumors of pancreatic origin (PNET)
erlotinib	factor_34	1.50633	0.0467008	0.209842	Launched	EGFR inhibitor	EGFR, NR1I2	oncology	non-small cell lung cancer (NSCLC), pancreatic cancer
cytochalasin-b	factor_14	1.50645	0.0254621	0.0964128	Phase 2	microtubule inhibitor	ACTB	NA	NA
RS-23597-190	factor_19	1.50645	0.0441694	0.219448	Preclinical	serotonin receptor antagonist	HTR4	NA	NA
quizartinib	factor_31	1.50648	0.0393272	0.170232	Phase 3	FLT3 inhibitor	CSF1R, FLT3, KIT, PDGFRA, PDGFRB, RET	NA	NA
tacrolimus	factor_19	1.50652	0.0441694	0.219448	Launched	calcineurin inhibitor	FKBP1A	transplant	organ rejection
SA-792574	factor_14	1.50653	0.0254509	0.0964128	NA	NA	NA	NA	NA
GSK-2126458	factor_10	1.50664	0.0426542	0.21243	NA	NA	NA	NA	NA
GDC-0941	factor_1	1.50665	0.0328358	0.157434	Phase 2	PI3K inhibitor	PIK3CA, PIK3CB, PIK3CD, PIK3CG	NA	NA
GW-9508	factor_12	1.50668	0.0434149	0.22035	Preclinical	free fatty acid receptor agonist, G protein-coupled receptor agonist	FFAR1, FFAR4	NA	NA
bortezomib	factor_17	1.50669	0.0151711	0.062097	Launched	NFkB pathway inhibitor, proteasome inhibitor	PSMA1, PSMA2, PSMA3, PSMA4, PSMA5, PSMA6, PSMA7, PSMA8, PSMB1, PSMB10, PSMB11, PSMB2, PSMB3, PSMB4, PSMB5, PSMB6, PSMB7, PSMB8, PSMB9, PSMD1, PSMD2, RELA	hematologic malignancy	multiple myeloma, mantle cell lymphoma (MCL)
BAY-K8644	factor_9	1.50671	0.0420238	0.178513	NA	NA	NA	NA	NA
kinetin-riboside	factor_14	1.50686	0.0253607	0.0964128	NA	NA	NA	NA	NA
tacrolimus	factor_34	1.50688	0.0466037	0.209842	Launched	calcineurin inhibitor	FKBP1A	transplant	organ rejection
methylergometrine	factor_21	1.50691	0.0404321	0.165493	Launched	dopamine receptor antagonist, serotonin receptor antagonist	DRD1, HTR1E, HTR1F, HTR2A, HTR2B, HTR2C	hematology, neurology/psychiatry	postpartum hemorrhage (PPH), migraine headache
chlorpromazine	iss	1.50704	0.0163147	0.063684	Launched	dopamine receptor antagonist	ADRA1A, ADRA1B, ADRA1D, ADRA2A, ADRA2B, ADRA2C, CALM1, CHRM1, CHRM3, DRD1, DRD2, DRD3, DRD4, DRD5, HRH1, HRH4, HTR1A, HTR2A, HTR2B, HTR2C, HTR6, HTR7, KCNH2, ORM1, ORM2, SMPD1, TRPC5	neurology/psychiatry, gastroenterology, hematology, infectious disease	schizophrenia, nausea, vomiting, acute intermittent porphyria (AIP), tetanus
CHIR-99021	factor_26	1.50705	0.0406479	0.174872	Preclinical	glycogen synthase kinase inhibitor	CDK1, GSK3A, GSK3B, MAPK1	NA	NA
nocodazole	factor_35	1.50715	0.0337891	0.118204	Preclinical	tubulin polymerization inhibitor	HPGDS	NA	NA
hydroxyl	factor_38	1.50719	0.0372645	0.158296	NA	NA	NA	NA	NA
BAY-11-7821	shock	1.50719	0.0329218	0.112067	NA	NA	NA	NA	NA
GR-206	factor_24	1.50726	0.0321882	0.166883	NA	NA	NA	NA	NA
tolazamide	factor_3	1.50735	0.0397872	0.140156	Launched	ATP channel blocker	ABCC8, KCNJ1, KCNJ10, KCNJ11	endocrinology	diabetes mellitus
BRD-K49010888	factor_9	1.50741	0.0420238	0.178513	NA	NA	NA	NA	NA
SA-247714	factor_24	1.50744	0.0321151	0.166883	NA	NA	NA	NA	NA
YM-155	factor_2	1.50749	0.0416346	0.155323	Phase 2	survivin inhibitor	BIRC5	NA	NA
rhamnetin	factor_19	1.50752	0.0439289	0.219448	NA	NA	NA	NA	NA
KUC111774N	factor_37	1.5076	0.0417457	0.209975	NA	NA	NA	NA	NA
GBR-12783	factor_7	1.50772	0.043749	0.218962	Preclinical	dopamine uptake inhibitor	NA	NA	NA
AZD-5438	factor_10	1.50775	0.0423377	0.21243	NA	NA	NA	NA	NA
ruxolitinib	factor_7	1.50781	0.0436776	0.218962	Launched	JAK inhibitor	JAK1, JAK2, JAK3, TYK2	hematologic malignancy, hematology	myelofibrosis, polycythemia vera
blebbistatin	factor_8	1.50781	0.0284547	0.141018	NA	NA	NA	NA	NA
vorinostat	factor_23	1.50782	0.0353019	0.188837	Launched	HDAC inhibitor	HDAC1, HDAC10, HDAC11, HDAC2, HDAC3, HDAC5, HDAC6, HDAC8, HDAC9	hematologic malignancy	cutaneous T-cell lymphoma (CTCL)
XMD-1499	factor_7	1.50786	0.0436776	0.218962	NA	NA	NA	NA	NA
cyclopiazonic-acid	factor_8	1.5079	0.0283853	0.141018	Preclinical	ATPase inhibitor	ATP2A1	NA	NA
tanespimycin	factor_27	1.50796	0.045296	0.23733	Phase 3	HSP inhibitor	HSP90AA1	NA	NA
BMS-641988	factor_20	1.50807	0.0421616	0.169822	NA	NA	NA	NA	NA
BRD-K05402890	factor_24	1.50814	0.0319082	0.166883	NA	NA	NA	NA	NA
ellipticine	factor_17	1.50821	0.0148561	0.061055	NA	NA	NA	NA	NA
glycodeoxycholic-acid	factor_38	1.50837	0.0370598	0.15809	NA	NA	NA	NA	NA
SA-423167	factor_39	1.50846	0.0465307	0.19601	NA	NA	NA	NA	NA
vemurafenib	factor_8	1.50853	0.0282811	0.141018	Launched	RAF inhibitor	BRAF, RAF1	oncology	melanoma
rucaparib	factor_21	1.50874	0.0397958	0.164219	Phase 3	PARP inhibitor	PARP1, PARP2	NA	NA
cymarin	factor_17	1.50877	0.0147931	0.0610442	NA	NA	NA	NA	NA
TCPOBOP	factor_3	1.50881	0.0394229	0.139358	NA	NA	NA	NA	NA
AM-580	factor_2	1.50885	0.0412406	0.154423	Preclinical	retinoid receptor agonist	RARA	NA	NA
lonidamine	factor_25	1.50903	0.0421869	0.138029	Launched	glucokinase inhibitor	GCK	NA	NA
NNC-55-0396	factor_17	1.50906	0.0147511	0.0610442	Preclinical	T-type calcium channel blocker	CATSPER1, CATSPER2, CATSPER3, CATSPER4	NA	NA
PK-11195	factor_29	1.50911	0.0395362	0.167283	Phase 1	benzodiazepine receptor antagonist	TSPO	NA	NA
XMD-1150	factor_17	1.50915	0.0147196	0.0610442	NA	NA	NA	NA	NA
BRD-A36275421	factor_8	1.50918	0.0281076	0.141018	NA	NA	NA	NA	NA
mifepristone	factor_12	1.50919	0.0426249	0.217814	Launched	glucocorticoid receptor antagonist, progesterone receptor antagonist	AR, NR1I2, NR3C1, PGR	endocrinology	hyperglycemia, diabetes mellitus
withaferin-a	factor_12	1.50929	0.0426074	0.217814	NA	NA	NA	NA	NA
BAY-11-7821	iss	1.50942	0.0159021	0.0623139	NA	NA	NA	NA	NA
SA-1973507	factor_10	1.50944	0.0417575	0.21243	NA	NA	NA	NA	NA
AZD-8330	factor_5	1.50976	0.0409696	0.176256	NA	NA	NA	NA	NA
cyclopiazonic-acid	factor_36	1.50981	0.0434031	0.197702	Preclinical	ATPase inhibitor	ATP2A1	NA	NA
TWS-119	factor_19	1.50993	0.043098	0.218955	Preclinical	glycogen synthase kinase inhibitor	GSK3B, JUN, MYC	NA	NA
phloretin	factor_6	1.50997	0.0237916	0.0962132	Launched	sodium/glucose cotransporter inhibitor	AQP9, CLCN3, SLC23A1	NA	NA
curcumin	iss	1.51003	0.0157539	0.0619737	Launched	cyclooxygenase inhibitor, histone acetyltransferase inhibitor, lipoxygenase inhibitor, NFkB pathway inhibitor	APP, CA1, CA12, CA14, CA2, CA4, CA6, CA9, CYP3A4, DNMT3B, EP300, MMP13, MMP9, NOS2, PTGS1, PTGS2, XDH	NA	NA
BO2-inhibits-RAD51	factor_1	1.5101	0.0317627	0.153646	NA	NA	NA	NA	NA
avrainvillamide-analog-4	factor_10	1.51015	0.0415465	0.21243	NA	NA	NA	NA	NA
BX-795	factor_1	1.51022	0.031738	0.153646	Preclinical	IKK inhibitor	CDK2, CHEK1, GSK3B, KDR, PDK1, PDPK1	NA	NA
rondual-kinase-inhibitor	factor_20	1.51031	0.0416123	0.16828	NA	NA	NA	NA	NA
forskolin	factor_29	1.51037	0.0393023	0.167283	Launched	adenylyl cyclase activator	ADCY2, ADCY5, GNAS	NA	NA
ENMD-2076	factor_21	1.51043	0.0393042	0.163525	Phase 2	Aurora kinase inhibitor, FLT3 inhibitor, VEGFR inhibitor	AURKA, FLT3, KDR, PDGFRA, PTK2, SRC	NA	NA
aminopurvalanol-a	factor_17	1.51053	0.0144676	0.0606921	Preclinical	CDK inhibitor, tyrosine kinase inhibitor	CDK1, CDK2, CDK5, CDK6	NA	NA
SA-1017940	factor_1	1.51055	0.031627	0.153646	NA	NA	NA	NA	NA
BRD-K75627148	factor_14	1.51056	0.0244364	0.0939362	NA	NA	NA	NA	NA
equol	factor_10	1.51056	0.0414059	0.21243	Launched	estrogen receptor agonist	ESR1, ESR2	NA	NA
AKT-inhibitor-1-2	iss	1.51068	0.0156693	0.0618815	NA	NA	NA	NA	NA
dorsomorphin	shock	1.51074	0.0320645	0.109889	Preclinical	AMPK inhibitor	ACVR1, BMPR1A, BMPR1B, EPHA2, FKBP1A, FLT1, FLT3, KDR, LCK, MKNK1, PRKAA1, RPS6KA1, SRC	NA	NA
W-7	factor_21	1.51081	0.0392318	0.163525	NA	NA	NA	NA	NA
arachidonyl-trifluoro-methane	factor_22	1.51095	0.0341486	0.153441	NA	NA	NA	NA	NA
BRD-K05649647	factor_38	1.51097	0.0365138	0.156421	NA	NA	NA	NA	NA
homoharringtonine	factor_24	1.51103	0.0310073	0.163273	Launched	protein synthesis inhibitor	RPL3	hematologic malignancy	chronic myeloid leukemia (CML)
WH-4025	factor_23	1.51106	0.0343757	0.184861	NA	NA	NA	NA	NA
ichthynone	shock	1.51114	0.0319297	0.109889	NA	NA	NA	NA	NA
triamcinolone	factor_26	1.51117	0.0395848	0.172501	Launched	glucocorticoid receptor agonist	NR3C1, SERPINA6	dermatology	corticosteroid-responsive dermatoses
PIK-90	factor_17	1.51121	0.0143732	0.0605469	NA	NA	NA	NA	NA
chlorambucil	factor_34	1.51124	0.0456808	0.2071	Launched	DNA inhibitor	NA	hematologic malignancy	chronic lymphocytic leukemia (CLL), Hodgkin's lymphoma
dienestrol	factor_20	1.51139	0.0412003	0.167283	Launched	estrogen receptor agonist	ESR1	endocrinology	menopause
7b-cis	factor_16	1.51148	0.0325986	0.172438	NA	NA	NA	NA	NA
flavanone	factor_12	1.51148	0.0421509	0.217814	NA	NA	NA	NA	NA
SA-85901	factor_30	1.51155	0.0426343	0.169698	NA	NA	NA	NA	NA
thiazolopyrimidine	factor_12	1.51156	0.0420982	0.217814	NA	NA	NA	NA	NA
methoxsalen	factor_31	1.51157	0.0386617	0.168478	Launched	DNA synthesis inhibitor	CYP1A1, CYP1A2, CYP2A13, CYP2A6, CYP3A4	dermatology	psoriasis
zacopride	factor_40	1.51165	0.0428925	0.147498	Phase 2	serotonin receptor antagonist	HTR3A, HTR3B, HTR4, HTR5A	NA	NA
BRD-K89097220	factor_16	1.51166	0.0325482	0.172438	NA	NA	NA	NA	NA
BRD-K76188144	factor_40	1.51169	0.0428719	0.147498	NA	NA	NA	NA	NA
WY-01-045	factor_12	1.5118	0.042028	0.217814	NA	NA	NA	NA	NA
BRD-K83694683	factor_38	1.51187	0.0361725	0.155619	NA	NA	NA	NA	NA
JMW-MITF1	factor_4	1.51195	0.0420601	0.143658	NA	NA	NA	NA	NA
MW-MITF24	factor_33	1.5122	0.0446665	0.203414	NA	NA	NA	NA	NA
BRD-A24054354	factor_8	1.51222	0.0272397	0.137697	NA	NA	NA	NA	NA
imatinib	factor_21	1.51233	0.0388703	0.163062	Launched	Bcr-Abl kinase inhibitor, KIT inhibitor, PDGFR tyrosine kinase receptor inhibitor	ABL1, CSF1R, DDR1, KIT, NTRK1, PDGFRA, PDGFRB, RET	hematologic malignancy, oncology	chronic myeloid leukemia (CML), acute lymphoblastic leukemia (ALL), myelodysplastic diseases (MDS), aggressive systemic mastocytosis (ASM), hypereosinophilic syndrome (HES), chronic eosinophilic leukemia (CEL), dermatofibrosarcoma protuberans (DFSP), gastrointestinal stromal tumors (GIST)
BRD-K77432048	factor_2	1.51235	0.040076	0.151749	NA	NA	NA	NA	NA
epigallocatechin	factor_6	1.51242	0.0233421	0.0950496	NA	NA	NA	NA	NA
fluticasone	factor_36	1.51247	0.0427515	0.196463	NA	NA	NA	NA	NA
sildenafil	factor_19	1.51251	0.0425732	0.217381	Launched	phosphodiesterase inhibitor	PDE5A, PDE6G, PDE6H, SLCO1B1, SLCO1B3	cardiology	hypertension
camptothecin	factor_18	1.51251	0.0406085	0.166215	Phase 3	topoisomerase inhibitor	TOP1	NA	NA
dinoprostone	factor_26	1.51275	0.0389594	0.171252	Withdrawn	prostanoid receptor agonist	CATSPER1, CATSPER2, CATSPER3, CATSPER4, PTGDR, PTGDR2, PTGER1, PTGER2, PTGER3, PTGER4, PTGFR, TBXA2R	NA	NA
rosiglitazone	factor_37	1.51276	0.0404241	0.206408	Withdrawn	insulin sensitizer, PPAR receptor agonist	ACSL4, FFAR1, PPARG, TRPC5, TRPM3	NA	NA
GSK-1070916	factor_15	1.51276	0.0434366	0.227536	NA	NA	NA	NA	NA
NVP-AEW541	factor_5	1.51276	0.0401933	0.174706	Preclinical	IGF-1 inhibitor	IGF1R, INSR	NA	NA
phloretin	factor_33	1.51277	0.0445475	0.203414	Launched	sodium/glucose cotransporter inhibitor	AQP9, CLCN3, SLC23A1	NA	NA
crizotinib	factor_18	1.51282	0.0405615	0.166215	Launched	ALK tyrosine kinase receptor inhibitor	ALK, MET	oncology	non-small cell lung cancer (NSCLC)
vemurafenib	factor_31	1.51286	0.0384802	0.168478	Launched	RAF inhibitor	BRAF, RAF1	oncology	melanoma
alpha-estradiol	factor_12	1.51294	0.0416242	0.217814	NA	NA	NA	NA	NA
rottlerin	factor_7	1.51295	0.042161	0.217474	NA	NA	NA	NA	NA
riluzole	factor_32	1.51303	0.0414999	0.148256	Launched	glutamate inhibitor	KCNK10, KCNK2, KCNK4, KCNN4, SCN10A, SCN11A, SCN1A, SCN2A, SCN3A, SCN4A, SCN5A, SCN7A, SCN8A, SCN9A, SLC7A11	neurology/psychiatry	amyotrophic lateral sclerosis (ALS)
BRD-K49010888	factor_23	1.51322	0.0337625	0.182534	NA	NA	NA	NA	NA
vorinostat	factor_40	1.51348	0.0423568	0.146653	Launched	HDAC inhibitor	HDAC1, HDAC10, HDAC11, HDAC2, HDAC3, HDAC5, HDAC6, HDAC8, HDAC9	hematologic malignancy	cutaneous T-cell lymphoma (CTCL)
WZ-4002	factor_17	1.51349	0.0139532	0.0597741	Preclinical	EGFR inhibitor	EGFR, ERBB2	NA	NA
bisindolylmaleimide	factor_34	1.51351	0.0450494	0.205157	NA	NA	NA	NA	NA
BRD-K16410418	factor_18	1.51372	0.0402795	0.166215	NA	NA	NA	NA	NA
sirolimus	factor_21	1.51388	0.0385956	0.163062	Launched	mTOR inhibitor	FGF2, FKBP1A, MTOR	transplant, pulmonary	organ rejection, lymphangioleiomyomatosis
hyoscyamine	factor_40	1.514	0.0422744	0.146653	Launched	acetylcholine receptor antagonist	CHRM1, CHRM2, CHRM3, CHRM4	gastroenterology, urology, neurology/psychiatry, allergy	peptic ulcer disease (PUD), acute abdominal visceral spasm, ulcerative colitis, interstitial cystitis (IC), enterocolitis, irritable bowel syndrome, tremors, allergic rhinitis
avrainvillamide-analog-6	factor_4	1.51402	0.0414163	0.141939	NA	NA	NA	NA	NA
MLN-8054	factor_38	1.51406	0.0356538	0.154704	Phase 1	Aurora kinase inhibitor	AURKA	NA	NA
pimozide	factor_30	1.51408	0.0418424	0.168015	Launched	dopamine receptor antagonist	CACNA1I, CALM1, DRD1, DRD2, DRD3, DRD4, DRD5, HRH1, HTR1A, HTR2A, KCNA10, KCNH2	neurology/psychiatry	Tourette's disorder
phenethyl-isothiocyanate	iss	1.51412	0.0150345	0.0600785	Phase 2	anticancer agent	CYP2E1	NA	NA
phenethyl-isothiocyanate	factor_10	1.5142	0.0402454	0.208657	Phase 2	anticancer agent	CYP2E1	NA	NA
NVP-TAE684	factor_14	1.51421	0.0235911	0.0913815	Preclinical	ALK tyrosine kinase receptor inhibitor	ALK, INSR	NA	NA
farnesylthioacetic-acid	factor_21	1.51435	0.0384076	0.163062	NA	NA	NA	NA	NA
BRD-K05402890	factor_35	1.51449	0.0316506	0.111107	NA	NA	NA	NA	NA
roscovitine	factor_35	1.51453	0.0316506	0.111107	Phase 2	CDK inhibitor	CDK2, CDK9	NA	NA
PX-12	factor_2	1.51462	0.039391	0.149715	Phase 2	thioredoxin inhibitor	TXN, TXNRD1	NA	NA
CD-437	factor_20	1.51462	0.040342	0.165796	Preclinical	retinoid receptor agonist	RARG	NA	NA
XMD-892	factor_39	1.51463	0.0448023	0.190315	NA	NA	NA	NA	NA
AR-A014418	factor_24	1.51464	0.0298507	0.158006	Preclinical	glycogen synthase kinase inhibitor	GSK3B	NA	NA
prostaglandin-a1	factor_29	1.51496	0.0379717	0.163359	NA	NA	NA	NA	NA
fulvestrant	factor_8	1.51499	0.0264297	0.134273	Launched	estrogen receptor antagonist	ESR1, ESR2, GPER1	oncology	breast cancer
glycocholic-acid	factor_26	1.51502	0.0383966	0.169515	NA	NA	NA	NA	NA
yohimbine	factor_3	1.51505	0.0382569	0.136379	Launched	adrenergic receptor antagonist	ADRA2A, ADRA2B, ADRA2C, DRD2, DRD3, HTR1A, HTR1B, HTR1D, HTR1E, HTR1F, HTR2A, HTR2B, HTR2C, HTR5A, HTR7, KCNJ1, KCNJ10, KCNJ11, KCNJ12, KCNJ14, KCNJ15, KCNJ8	cardiology	cardiac arrythmia, bradycardia
BO2-inhibits-RAD51	factor_35	1.51507	0.0314116	0.111039	NA	NA	NA	NA	NA
IKK3-inhibitor-IX	factor_40	1.51513	0.0421302	0.146653	NA	NA	NA	NA	NA
idarubicin	factor_18	1.51515	0.0399348	0.165468	Launched	topoisomerase inhibitor	TOP2A	hematologic malignancy	acute myeloid leukemia (AML)
CGP-53353	factor_25	1.51532	0.0403863	0.132998	Preclinical	EGFR inhibitor, PKC inhibitor	EGFR, PRKCB	NA	NA
avicin-d	factor_35	1.51539	0.0313235	0.111039	NA	NA	NA	NA	NA
SIB-1893	factor_29	1.51539	0.037884	0.163359	Preclinical	glutamate receptor antagonist	GRM4, GRM5	NA	NA
BRD-K59019422	factor_16	1.51541	0.03115	0.166871	NA	NA	NA	NA	NA
PIK-75	factor_14	1.51556	0.0232755	0.0905058	Preclinical	DNA protein kinase inhibitor, PI3K inhibitor	PIK3CA, PIK3CB, PIK3CD, PIK3CG, PRKDC	NA	NA
AG-14361	factor_14	1.51558	0.0232755	0.0905058	Preclinical	PARP inhibitor	PARP1	NA	NA
SA-423131	factor_39	1.51578	0.0444839	0.18976	NA	NA	NA	NA	NA
AR-C133057XX	factor_25	1.51581	0.0402477	0.132975	NA	NA	NA	NA	NA
SD-6-035-B4	factor_3	1.51583	0.0381112	0.136379	NA	NA	NA	NA	NA
BRD-K49010888	factor_38	1.51585	0.0350532	0.153415	NA	NA	NA	NA	NA
FR-180204	factor_3	1.51586	0.0381112	0.136379	Preclinical	MAP kinase inhibitor	MAPK1, MAPK3	NA	NA
quercetin	factor_39	1.51587	0.0444839	0.18976	Launched	polar auxin transport inhibitor	ATP5A1, ATP5B, ATP5C1, HCK, HIBCH, PIK3CG, PIM1, STK17B, UGT3A1	neurology/psychiatry, allergy	fatigue, allergic rhinitis, drowsiness
gossypol	factor_1	1.5159	0.0300851	0.149098	Phase 2	BCL inhibitor, MCL1 inhibitor	BCL2	NA	NA
auranofin	factor_17	1.51622	0.0134912	0.0582891	Launched	NFkB pathway inhibitor	IKBKB, PRDX5, TRPA1	rheumatology	rheumatoid arthritis
tyrphostin-AG-1478	factor_15	1.51623	0.0425015	0.223797	Preclinical	EGFR inhibitor	EGFR, MAPK14	NA	NA
saracatinib	factor_32	1.51623	0.0405625	0.146459	Phase 2/Phase 3	src inhibitor	ABL1, LCK, SRC, YES1	NA	NA
elesclomol	factor_23	1.5163	0.0328232	0.179375	Phase 3	oxidative stress inducer	HSPA1A	NA	NA
L-690330	factor_21	1.51631	0.0378002	0.162621	Preclinical	inositol monophosphatase inhibitor	IMPA1	NA	NA
indirubin	factor_19	1.51694	0.0415018	0.212986	Phase 2/Phase 3	CDK inhibitor, glycogen synthase kinase inhibitor	CDK1, CDK5, GSK3A	NA	NA
tretinoin	factor_23	1.51702	0.0326276	0.179274	Launched	retinoid receptor agonist, retinoid receptor ligand	ALDH1A1, ALDH1A2, GPRC5A, NR0B1, NR2C2, PPARD, RARA, RARB, RARG, RARRES1, RORB, RORC, RXRB, RXRG	hematologic malignancy	acute promyelocytic leukemia (APL)
BRD-K60932973	factor_6	1.51708	0.0221171	0.0912668	NA	NA	NA	NA	NA
10-DEBC	factor_17	1.51717	0.0133023	0.058219	Preclinical	AKT inhibitor	PIM1	NA	NA
CP466722	iss	1.51725	0.0145372	0.0583219	NA	NA	NA	NA	NA
fluphenazine	factor_34	1.51734	0.0441023	0.20327	Launched	dopamine receptor antagonist	CALM1, DRD1, DRD2, DRD5, HRH1, HTR2A, HTR6, HTR7	neurology/psychiatry	schizophrenia
MW-SHH-151	factor_18	1.51736	0.0392925	0.165394	NA	NA	NA	NA	NA
geranylgeraniol	factor_28	1.51736	0.0432753	0.172249	NA	NA	NA	NA	NA
MW-SHH-250	factor_37	1.51737	0.0393047	0.201711	NA	NA	NA	NA	NA
salermide	factor_18	1.5174	0.0392768	0.165394	NA	NA	NA	NA	NA
vemurafenib	factor_35	1.5174	0.0307574	0.109492	Launched	RAF inhibitor	BRAF, RAF1	oncology	melanoma
dinoprostone	factor_15	1.51749	0.0421508	0.223112	Withdrawn	prostanoid receptor agonist	CATSPER1, CATSPER2, CATSPER3, CATSPER4, PTGDR, PTGDR2, PTGER1, PTGER2, PTGER3, PTGER4, PTGFR, TBXA2R	NA	NA
3,3'-diindolylmethane	factor_21	1.5175	0.0374387	0.161754	Phase 3	CHK inhibitor, cytochrome P450 activator, indoleamine 2,3-dioxygenase inhibitor	AR, HIF1A, IFNG, PI3	NA	NA
atorvastatin	factor_34	1.51754	0.0440537	0.20327	Launched	HMGCR inhibitor	AHR, DPP4, HMGCR	neurology/psychiatry, cardiology	stroke, heart attack
IB-MECA	factor_20	1.5176	0.039724	0.164594	Phase 3	adenosine receptor agonist	ADORA1, ADORA2A, ADORA2B, ADORA3	NA	NA
CHEMBL-399379	factor_21	1.51766	0.0374243	0.161754	NA	NA	NA	NA	NA
L-690488	factor_14	1.51773	0.0227795	0.089264	NA	NA	NA	NA	NA
kenpaullone	factor_2	1.51776	0.0385347	0.14757	Preclinical	CDK inhibitor, glycogen synthase kinase inhibitor	CCNB1, CDK1, CDK5, GSK3B	NA	NA
BRD-K50776152	factor_20	1.5179	0.0396896	0.164594	NA	NA	NA	NA	NA
scopolamine	factor_31	1.51795	0.0376331	0.167608	Launched	acetylcholine receptor antagonist	NA	neurology/psychiatry, gastroenterology	motion sickness, vomiting, nausea
teniposide	factor_25	1.51834	0.0393573	0.13046	Launched	topoisomerase inhibitor	TOP2A, TOP2B	hematologic malignancy	acute lymphoblastic leukemia (ALL)
BRD-K32581454	factor_35	1.51835	0.0304304	0.109096	NA	NA	NA	NA	NA
penitrem-a	factor_12	1.51835	0.0397458	0.212608	NA	NA	NA	NA	NA
temozolomide	factor_37	1.51838	0.0390559	0.201457	Launched	DNA alkylating agent	MGMT	oncology	glioblastoma, astrocytoma
WY-01-034	factor_20	1.51849	0.039518	0.164594	NA	NA	NA	NA	NA
tosedostat	factor_21	1.51851	0.037164	0.161754	Phase 2	peptidase inhibitor	ANPEP, LAP3, NPEPPS	NA	NA
emetine	factor_14	1.51861	0.0226105	0.0889462	Phase 2	protein synthesis inhibitor	RPS2	NA	NA
mebendazole	factor_1	1.51869	0.0293697	0.148367	Launched	tubulin polymerization inhibitor	TUBA1A, TUBB, TUBB4B	infectious disease	pinworm, whipworm, hookworm, ascariasis
BRD-A36275421	factor_21	1.51871	0.0371495	0.161754	NA	NA	NA	NA	NA
SA-1447005	factor_17	1.51883	0.0130713	0.0574568	NA	NA	NA	NA	NA
oxetane	factor_4	1.51903	0.0400429	0.137699	NA	NA	NA	NA	NA
idarubicin	factor_6	1.51943	0.0216338	0.0900074	Launched	topoisomerase inhibitor	TOP2A	hematologic malignancy	acute myeloid leukemia (AML)
cyclopamine	factor_1	1.51955	0.0291353	0.148367	NA	NA	NA	NA	NA
anisomycin	factor_15	1.5196	0.0416598	0.221674	Preclinical	DNA synthesis inhibitor	NHP2L1, RPL10L, RPL11, RPL13A, RPL15, RPL19, RPL23, RPL23A, RPL26L1, RPL3, RPL37, RPL8, RSL24D1	NA	NA
fenbendazole	factor_33	1.51997	0.0428227	0.197689	Launched	tubulin polymerization inhibitor	TUBB	infectious disease	gastrointestinal parasites, gastrointestinal roundworms
BRD-K19876534	factor_18	1.52009	0.0386031	0.165394	NA	NA	NA	NA	NA
serdemetan	factor_36	1.5202	0.0411366	0.190776	Phase 1	MDM inhibitor	MDM2	NA	NA
BW-B70C	factor_35	1.52031	0.0299649	0.10781	Preclinical	lipoxygenase inhibitor	ALOX5	NA	NA
SA-424828	factor_4	1.52038	0.0397425	0.137132	NA	NA	NA	NA	NA
BRD-K52904470	factor_12	1.52042	0.0391489	0.210529	NA	NA	NA	NA	NA
KUC111774N	factor_24	1.52051	0.0283899	0.151863	NA	NA	NA	NA	NA
CITCO	factor_4	1.52068	0.0397425	0.137132	Preclinical	constitutive androstane receptor (CAR) agonist	NR1I3	NA	NA
JW-7-24-1	factor_8	1.52077	0.0252494	0.13024	NA	NA	NA	NA	NA
AZD-8330	factor_36	1.52078	0.0408817	0.190467	NA	NA	NA	NA	NA
KIN001-242	factor_29	1.5208	0.0363926	0.15791	NA	NA	NA	NA	NA
A-443644	factor_8	1.52093	0.0251915	0.13024	NA	NA	NA	NA	NA
MW-STK33-4C	factor_34	1.52097	0.0431552	0.20199	NA	NA	NA	NA	NA
LY-2183240	factor_17	1.52105	0.0126828	0.056736	NA	NA	NA	NA	NA
PLX-4720	factor_26	1.52124	0.0375836	0.167388	Preclinical	RAF inhibitor	BRAF, KDR	NA	NA
CD-437	factor_17	1.52129	0.0126408	0.056736	Preclinical	retinoid receptor agonist	RARG	NA	NA
K784-3188	factor_38	1.5213	0.0337974	0.150525	NA	NA	NA	NA	NA
vemurafenib	factor_5	1.52135	0.0379594	0.168678	Launched	RAF inhibitor	BRAF, RAF1	oncology	melanoma
WZ-3105	shock	1.5214	0.0291373	0.10264	NA	NA	NA	NA	NA
HLI-373	factor_1	1.52143	0.0286789	0.147931	NA	NA	NA	NA	NA
arctigenin	factor_14	1.52153	0.0219004	0.0864893	Preclinical	MEK inhibitor	CHUK, MAP2K1	NA	NA
foretinib	factor_8	1.52157	0.0249716	0.130136	Phase 2	VEGFR inhibitor	FLT1, FLT4, KDR, MET	NA	NA
TGX-115	factor_22	1.52165	0.031268	0.143261	NA	NA	NA	NA	NA
piceatannol	factor_17	1.52165	0.0126093	0.056736	Preclinical	SYK inhibitor	ATP5A1, ATP5B, ATP5C1, IRF3	NA	NA
SA-1457472	factor_39	1.52189	0.0428464	0.185913	NA	NA	NA	NA	NA
CAM-9-027-3	factor_39	1.52191	0.0428464	0.185913	NA	NA	NA	NA	NA
BRD-K55896799	factor_8	1.52192	0.0248444	0.130136	NA	NA	NA	NA	NA
cymarin	factor_8	1.52221	0.0247981	0.130136	NA	NA	NA	NA	NA
LFM-A13	factor_16	1.52224	0.0294118	0.159867	Preclinical	Bruton's tyrosine kinase (BTK) inhibitor	BTK	NA	NA
tigecycline	factor_19	1.52225	0.0404303	0.210696	Launched	bacterial 30S ribosomal subunit inhibitor	NA	infectious disease	skin infections, pneumonia, intra-abdominal infections
cyclosporin-a	factor_6	1.52228	0.0210832	0.0888128	Launched	calcineurin inhibitor	PPP3CA	rheumatology, dermatology	rheumatoid arthritis, psoriasis
dovitinib	factor_24	1.52231	0.0279272	0.15055	Phase 3	EGFR inhibitor, FGFR inhibitor, FLT3 inhibitor, PDGFR tyrosine kinase receptor inhibitor, VEGFR inhibitor	CSF1R, EGFR, FGFR1, FGFR2, FGFR3, FLT1, FLT3, FLT4, INSR, KDR, KIT, PDGFRA, PDGFRB	NA	NA
PIK-75	factor_24	1.52245	0.0279029	0.15055	Preclinical	DNA protein kinase inhibitor, PI3K inhibitor	PIK3CA, PIK3CB, PIK3CD, PIK3CG, PRKDC	NA	NA
BRD-K58547375	factor_16	1.52261	0.0293488	0.159867	NA	NA	NA	NA	NA
AZD-5438	factor_20	1.5229	0.0384193	0.161347	NA	NA	NA	NA	NA
lovastatin	factor_30	1.523	0.0395772	0.160693	Launched	HMGCR inhibitor	HDAC2, HMGCR, ITGAL, NR1I2	cardiology, endocrinology	coronary heart disease, myocardial infarction, hypercholesterolemia
BRD-K55896799	factor_25	1.52305	0.0382492	0.127204	NA	NA	NA	NA	NA
tyrphostin-1	factor_23	1.52311	0.0311142	0.171893	NA	NA	NA	NA	NA
mepacrine	factor_1	1.52317	0.0281485	0.145939	Launched	cytokine production inhibitor, NFkB pathway inhibitor, TP53 activator	PLA2G1B, PLA2G4A, PLA2G6, PLCL1	infectious disease	giardiasis
SA-1973509	factor_14	1.5232	0.0215848	0.0855772	NA	NA	NA	NA	NA
CYT-997	factor_35	1.52336	0.0292479	0.105984	Phase 2	tubulin polymerization inhibitor	TUBB	NA	NA
fluticasone	factor_32	1.52349	0.0387957	0.140951	NA	NA	NA	NA	NA
SA-1973497	factor_17	1.52358	0.0123573	0.0560237	NA	NA	NA	NA	NA
ZK-93423	factor_21	1.52374	0.0357034	0.158317	Phase 3	benzodiazepine receptor agonist	GABRA1, GABRA2, GABRA3, GABRA5, GABRB2, GABRG2	NA	NA
SA-792728	factor_14	1.52378	0.021472	0.0854655	NA	NA	NA	NA	NA
sirolimus	factor_8	1.52378	0.0244046	0.129858	Launched	mTOR inhibitor	FGF2, FKBP1A, MTOR	transplant, pulmonary	organ rejection, lymphangioleiomyomatosis
lestaurtinib	factor_8	1.52399	0.0243468	0.129858	Phase 3	FLT3 inhibitor, growth factor receptor inhibitor, JAK inhibitor	FLT3, NTRK1	NA	NA
triciribine	factor_10	1.524	0.0378015	0.198017	Phase 1/Phase 2	AKT inhibitor	AKT1, AKT2, AKT3	NA	NA
cinanserin	factor_30	1.52401	0.0392825	0.16014	Preclinical	serotonin receptor antagonist	HTR2A	NA	NA
estrone	factor_12	1.52402	0.0378849	0.205923	Launched	estrogen receptor agonist, estrogenic hormone	ESR1, ESR2	NA	NA
taurodeoxycholic-acid	factor_10	1.52409	0.0377664	0.198017	NA	NA	NA	NA	NA
CGS-21680	factor_15	1.52412	0.0405377	0.217139	Preclinical	adenosine receptor agonist	ADORA1, ADORA2A, ADORA2B, ADORA3	NA	NA
GMX-1778	factor_40	1.52414	0.039555	0.138855	NA	NA	NA	NA	NA
AKT-inhibitor-IV	factor_35	1.52415	0.0290592	0.105684	NA	NA	NA	NA	NA
SA-792574	factor_18	1.52417	0.0375221	0.164934	NA	NA	NA	NA	NA
neratinib	iss	1.52422	0.0132888	0.0538119	Phase 3	EGFR inhibitor	EGFR, ERBB2, KDR	NA	NA
carbamazepine	factor_19	1.52425	0.0399711	0.209382	Launched	carboxamide antiepileptic	SCN10A, SCN11A, SCN1A, SCN2A, SCN3A, SCN4A, SCN5A, SCN7A, SCN8A, SCN9A	neurology/psychiatry	seizures
Merck60	factor_38	1.52437	0.0330603	0.149214	NA	NA	NA	NA	NA
tivozanib	factor_18	1.52438	0.0374281	0.164934	Phase 3	VEGFR inhibitor	FLT1, FLT4, KDR, KIT, PDGFRA, PDGFRB	NA	NA
THZ-2-98-01	factor_15	1.52442	0.0404208	0.217139	NA	NA	NA	NA	NA
nintedanib	factor_10	1.52452	0.0376433	0.198017	Launched	FGFR inhibitor, PDGFR tyrosine kinase receptor inhibitor, VEGFR inhibitor	FGFR1, FGFR2, FGFR3, FGFR4, FLT1, FLT4, KDR, PDGFRA, PDGFRB	pulmonary	idiopathic pulmonary fibrosis (IPF)
NFKB-activation-inhibitor-II	factor_26	1.52452	0.0368332	0.165504	Preclinical	NFkB pathway inhibitor	RELA	NA	NA
isoliquiritigenin	factor_20	1.52458	0.0381103	0.161347	Preclinical	guanylate cyclase activator	GABBR1	NA	NA
triamcinolone	factor_28	1.52468	0.041731	0.169438	Launched	glucocorticoid receptor agonist	NR3C1, SERPINA6	dermatology	corticosteroid-responsive dermatoses
aminopurvalanol-a	factor_35	1.5247	0.0288956	0.105684	Preclinical	CDK inhibitor, tyrosine kinase inhibitor	CDK1, CDK2, CDK5, CDK6	NA	NA
BRD-K59470558	factor_8	1.5248	0.0242195	0.129858	NA	NA	NA	NA	NA
MST-312	factor_29	1.52486	0.0351352	0.154442	NA	NA	NA	NA	NA
tosedostat	factor_1	1.52494	0.0276181	0.144673	Phase 2	peptidase inhibitor	ANPEP, LAP3, NPEPPS	NA	NA
BMS-536924	factor_37	1.52496	0.0372213	0.19702	Preclinical	IGF-1 inhibitor	AKT1, CCNE1, CDK2, CYP3A4, ERBB2, IGF1R, KDR, LCK, MAPK1, MET, PDGFRA, PDGFRB	NA	NA
BRD-A12083771	factor_24	1.52502	0.0273185	0.150104	NA	NA	NA	NA	NA
NVP-AEW541	factor_36	1.52507	0.0400601	0.190029	Preclinical	IGF-1 inhibitor	IGF1R, INSR	NA	NA
SA-1457472	factor_15	1.52514	0.0403039	0.217139	NA	NA	NA	NA	NA
BRD-K05649647	factor_14	1.52516	0.0211903	0.0846773	NA	NA	NA	NA	NA
BMS-754807	factor_21	1.52519	0.0352696	0.157082	Phase 2	IGF-1 inhibitor	AKT1, IGF1R	NA	NA
BRD-K24426149	factor_10	1.52524	0.0374675	0.198017	NA	NA	NA	NA	NA
SA-423167	factor_13	1.52525	0.0381621	0.16488	NA	NA	NA	NA	NA
BRD-K99636700	factor_17	1.52542	0.0120844	0.0555489	NA	NA	NA	NA	NA
LY-294002	factor_40	1.52558	0.039143	0.138369	NA	NA	NA	NA	NA
SA-1973497	iss	1.52591	0.0129925	0.0531799	NA	NA	NA	NA	NA
valdecoxib	factor_10	1.52595	0.0372565	0.198017	Withdrawn	cyclooxygenase inhibitor	CA12, PTGS2	NA	NA
avrainvillamide-analog-4	factor_32	1.52607	0.0382189	0.139492	NA	NA	NA	NA	NA
CAY-10594	factor_17	1.52608	0.0120529	0.0555489	NA	NA	NA	NA	NA
procaterol	factor_27	1.52611	0.0404591	0.218739	Launched	adrenergic receptor agonist	ADRB2	pulmonary	asthma
NNC-55-0396	iss	1.52615	0.0129608	0.0531799	Preclinical	T-type calcium channel blocker	CATSPER1, CATSPER2, CATSPER3, CATSPER4	NA	NA
QL-X-138	factor_6	1.52625	0.0203189	0.0859517	NA	NA	NA	NA	NA
vinblastine	factor_29	1.5263	0.0346965	0.15318	Launched	microtubule inhibitor, tubulin polymerization inhibitor	JUN, TUBA1A, TUBB, TUBD1, TUBE1, TUBG1	hematologic malignancy, infectious disease, oncology	Hodgkin's lymphoma, true histiocytic lymphoma (THL), mycosis, small lymphocytic lymphoma (SLL), testicular carcinoma, Kaposi sarcoma
9-methyl-5H-6-thia-4,5-diaza-chrysene-6,6-dioxide	factor_4	1.52631	0.0384979	0.134676	NA	NA	NA	NA	NA
carvedilol	factor_2	1.52641	0.0365651	0.141637	Launched	adrenergic receptor antagonist	ADRA1A, ADRA1B, ADRA1D, ADRA2A, ADRA2B, ADRA2C, ADRB1, ADRB2, ADRB3, GJA1, HIF1A, KCNH2, NDUFC2, NPPB, SELE, VCAM1, VEGFA	cardiology	myocardial infarction, hypertension
KU-55933	factor_5	1.52646	0.0368188	0.166178	Preclinical	ATM kinase inhibitor	ATM, PRKDC	NA	NA
BIX-01294	factor_14	1.52646	0.0209085	0.0838828	Preclinical	histone lysine methyltransferase inhibitor	EHMT1, EHMT2	NA	NA
BRD-K89097220	factor_32	1.5266	0.0381467	0.139492	NA	NA	NA	NA	NA
BRD-K76188144	factor_15	1.52673	0.0399299	0.217139	NA	NA	NA	NA	NA
isoxsuprine	factor_3	1.52676	0.0358522	0.129916	Launched	adrenergic receptor agonist	ADRB2	rheumatology, cardiology	Raynaud's disease, arteriosclerosis, Buerger's disease
SA-1457945	factor_39	1.5268	0.0417548	0.182745	NA	NA	NA	NA	NA
nifedipine	factor_16	1.52689	0.0285174	0.156691	Launched	calcium channel blocker	CACNA1C, CACNA1D, CACNA1F, CACNA1H, CACNA1S, CACNA2D1, CACNB2, CALM1, GLRA1, GLRA3, GLRB, KCNA1, KCNA5, NR1I2, TRPM3	cardiology	vasospastic angina, chronic stable angina
quipazine	factor_13	1.52692	0.0379481	0.164659	Preclinical	serotonin receptor agonist	NA	NA	NA
parbendazole	factor_5	1.52702	0.0366762	0.166178	Preclinical	tubulin polymerization inhibitor	TUBB	NA	NA
SA-792987	factor_24	1.52704	0.0268803	0.149318	NA	NA	NA	NA	NA
chenodeoxycholic-acid	factor_40	1.52714	0.0387103	0.13732	Launched	11-beta hydroxysteroid dehydrogenase inhibitor, FXR agonist	HSD11B1, NR1H4	cardiology, gastroenterology	cerebral cholesterosis, gallstones
rondual-kinase-inhibitor	factor_3	1.52716	0.0357065	0.129853	NA	NA	NA	NA	NA
quercetin	factor_19	1.52742	0.0392058	0.20785	Launched	polar auxin transport inhibitor	ATP5A1, ATP5B, ATP5C1, HCK, HIBCH, PIK3CG, PIM1, STK17B, UGT3A1	neurology/psychiatry, allergy	fatigue, allergic rhinitis, drowsiness
sunitinib	factor_24	1.52745	0.0267464	0.149318	Launched	FLT3 inhibitor, KIT inhibitor, PDGFR tyrosine kinase receptor inhibitor, RET tyrosine kinase inhibitor, VEGFR inhibitor	CSF1R, FGFR1, FLT1, FLT3, FLT4, KDR, KIT, PDGFRA, PDGFRB, RET	oncology	gastrointestinal stromal tumors (GIST), renal cell carcinoma (RCC), neuroendocrine tumors of pancreatic origin (PNET)
vanoxerine	factor_12	1.52749	0.0370071	0.202239	Phase 3	dopamine uptake inhibitor	SLC6A3	NA	NA
YM-155	factor_22	1.52755	0.030011	0.140184	Phase 2	survivin inhibitor	BIRC5	NA	NA
COT-10b	factor_17	1.52756	0.0118324	0.055127	NA	NA	NA	NA	NA
BRD-K08451418	factor_39	1.52759	0.0414819	0.182745	NA	NA	NA	NA	NA
SU-11652	factor_35	1.52776	0.0281534	0.10388	NA	NA	NA	NA	NA
rottlerin	factor_5	1.52779	0.036597	0.166178	NA	NA	NA	NA	NA
erlotinib	factor_8	1.52789	0.0236988	0.128125	Launched	EGFR inhibitor	EGFR, NR1I2	oncology	non-small cell lung cancer (NSCLC), pancreatic cancer
GW-441756	factor_10	1.52793	0.0366763	0.198017	Preclinical	growth factor receptor inhibitor	NTRK1	NA	NA
carvedilol	factor_30	1.52831	0.0384722	0.158534	Launched	adrenergic receptor antagonist	ADRA1A, ADRA1B, ADRA1D, ADRA2A, ADRA2B, ADRA2C, ADRB1, ADRB2, ADRB3, GJA1, HIF1A, KCNH2, NDUFC2, NPPB, SELE, VCAM1, VEGFA	cardiology	myocardial infarction, hypertension
BRD-K16410418	factor_22	1.52838	0.0297491	0.140184	NA	NA	NA	NA	NA
CHIR-99021	factor_15	1.5284	0.0396727	0.217139	Preclinical	glycogen synthase kinase inhibitor	CDK1, GSK3A, GSK3B, MAPK1	NA	NA
FCCP	factor_18	1.5284	0.0363158	0.161442	NA	NA	NA	NA	NA
fumonisin-b1	factor_27	1.52853	0.0397256	0.215928	NA	NA	NA	NA	NA
prostaglandin-a1	factor_32	1.52871	0.0373896	0.138465	NA	NA	NA	NA	NA
darinaparsin	factor_8	1.52872	0.0234905	0.127682	NA	NA	NA	NA	NA
MK-1775	factor_38	1.52872	0.0318728	0.144499	Phase 2	WEE1 kinase inhibitor	WEE1	NA	NA
NVP-TAE684	factor_8	1.52888	0.0234673	0.127682	Preclinical	ALK tyrosine kinase receptor inhibitor	ALK, INSR	NA	NA
avicin-d	factor_23	1.52897	0.0294966	0.165672	NA	NA	NA	NA	NA
doconexent	factor_10	1.52906	0.0364477	0.198017	Launched	PPAR receptor agonist	FFAR1, PTGS1, PTGS2	NA	NA
mevastatin	shock	1.52909	0.0274103	0.097577	Preclinical	HMGCR inhibitor	HMGCR	NA	NA
NFKB-activation-inhibitor-II	factor_40	1.52938	0.0382777	0.136263	Preclinical	NFkB pathway inhibitor	RELA	NA	NA
BAY-11-7821	factor_22	1.52938	0.0294872	0.140184	NA	NA	NA	NA	NA
nemonapride	factor_39	1.52955	0.0410953	0.182225	Launched	dopamine receptor antagonist	DRD2, DRD3, DRD4	neurology/psychiatry	schizophrenia
BRD-K22321414	factor_20	1.52958	0.0373206	0.160853	NA	NA	NA	NA	NA
trametinib	factor_10	1.52973	0.0363422	0.198017	Launched	MEK inhibitor	MAP2K1, MAP2K2	oncology	melanoma
BRD-K90999434	factor_7	1.52975	0.0377362	0.206223	NA	NA	NA	NA	NA
niclosamide	factor_34	1.52975	0.0410666	0.194915	Launched	DNA replication inhibitor, STAT inhibitor	STAT3	infectious disease	tapeworm
WH-4025	factor_25	1.52975	0.0365079	0.122217	NA	NA	NA	NA	NA
alvocidib	factor_5	1.52978	0.0362167	0.166178	Phase 2	CDK inhibitor	CDK1, CDK2, CDK4, CDK5, CDK6, CDK7, CDK8, CDK9, EGFR, PYGM	NA	NA
JX-401	factor_40	1.52992	0.0381335	0.13623	Preclinical	p38 MAPK inhibitor	MAPK14	NA	NA
PJ-34	factor_23	1.52993	0.0290791	0.16424	Preclinical	PARP inhibitor	EEF2, PARP1, PARP15, PARP3	NA	NA
YC-1	factor_8	1.53005	0.0232359	0.127671	Preclinical	guanylyl cyclase activator	GUCY1A2, GUCY1A3, GUCY1B3, HIF1A	NA	NA
SA-97259	factor_13	1.53008	0.0372636	0.162386	NA	NA	NA	NA	NA
lonidamine	factor_17	1.53017	0.0113494	0.0534018	Launched	glucokinase inhibitor	GCK	NA	NA
BIBR-1532	factor_16	1.53018	0.0276609	0.154504	Preclinical	telomerase inhibitor	TERT	NA	NA
ZG-10	factor_10	1.53037	0.036184	0.198017	NA	NA	NA	NA	NA
PHA-665752	factor_23	1.53054	0.0289225	0.16424	Preclinical	c-Met inhibitor	MET	NA	NA
toremifene	factor_30	1.53072	0.0377723	0.156508	Launched	estrogen receptor antagonist, selective estrogen receptor modulator (SERM)	ESR1	oncology	breast cancer
BRD-K55896799	factor_38	1.53093	0.0312585	0.142353	NA	NA	NA	NA	NA
K784-3131	factor_5	1.53096	0.0358523	0.166178	NA	NA	NA	NA	NA
PAC-1	factor_7	1.53114	0.0373793	0.205383	Phase 1	caspase activator	CASP3	NA	NA
BRD-K89692698	factor_17	1.53117	0.01115	0.052923	NA	NA	NA	NA	NA
QL-XI-92	factor_30	1.5312	0.0375513	0.156232	NA	NA	NA	NA	NA
MW-STK33-100	factor_21	1.53129	0.033462	0.149691	NA	NA	NA	NA	NA
Merck60	factor_7	1.53133	0.037308	0.205383	NA	NA	NA	NA	NA
BMS-387032	factor_1	1.53141	0.0261996	0.139409	Phase 1	CDK inhibitor, cell cycle inhibitor, MCL1 inhibitor	CDK2, CDK7, CDK9	NA	NA
GW-5074	factor_15	1.53143	0.0390649	0.217139	Preclinical	RAF inhibitor, leucine rich repeat kinase inhibitor	NTRK1, RAF1	NA	NA
enzastaurin	factor_25	1.53145	0.0361319	0.121765	Phase 3	PKC inhibitor	AKT1, GSK3B, PRKCA, PRKCB, PRKCD, PRKCG	NA	NA
alvespimycin	factor_6	1.53145	0.0192625	0.0821706	Phase 2	HSP inhibitor	HSP90AA1	NA	NA
SA-1973507	factor_29	1.53145	0.0333367	0.147822	NA	NA	NA	NA	NA
tyrphostin-A9	factor_16	1.53166	0.0274594	0.15423	Preclinical	protein tyrosine kinase inhibitor, tyrosine kinase inhibitor	NA	NA	NA
WH-4025	factor_35	1.53168	0.0273106	0.101886	NA	NA	NA	NA	NA
dasatinib	factor_40	1.53178	0.0378863	0.135826	Launched	Bcr-Abl kinase inhibitor, ephrin inhibitor, KIT inhibitor, PDGFR tyrosine kinase receptor inhibitor, src inhibitor, tyrosine kinase inhibitor	ABL1, ABL2, BLK, EPHA2, FGR, FRK, FYN, HCK, KIT, LCK, LYN, PDGFRB, SRC, SRMS, STAT5B, YES1	hematologic malignancy	chronic myeloid leukemia (CML), acute lymphoblastic leukemia (ALL)
curcumin	factor_37	1.53184	0.0355577	0.190205	Launched	cyclooxygenase inhibitor, histone acetyltransferase inhibitor, lipoxygenase inhibitor, NFkB pathway inhibitor	APP, CA1, CA12, CA14, CA2, CA4, CA6, CA9, CYP3A4, DNMT3B, EP300, MMP13, MMP9, NOS2, PTGS1, PTGS2, XDH	NA	NA
radicicol	factor_17	1.532	0.0110135	0.0525218	NA	NA	NA	NA	NA
fluspirilene	factor_9	1.53213	0.0375178	0.163454	Launched	dopamine receptor antagonist	CACNG1, DRD2, HRH1, HTR1A, HTR1D, HTR1E, HTR2A	neurology/psychiatry	schizophrenia
YC-1	factor_18	1.53215	0.0355011	0.16023	Preclinical	guanylyl cyclase activator	GUCY1A2, GUCY1A3, GUCY1B3, HIF1A	NA	NA
isoliquiritigenin	factor_8	1.5322	0.0228309	0.126131	Preclinical	guanylate cyclase activator	GABBR1	NA	NA
triciribine	factor_16	1.53237	0.0272956	0.154167	Phase 1/Phase 2	AKT inhibitor	AKT1, AKT2, AKT3	NA	NA
NU-7441	factor_10	1.53243	0.0357972	0.198017	Preclinical	DNA dependent protein kinase inhibitor	PRKDC	NA	NA
NNC-55-0396	factor_8	1.53243	0.0227962	0.126131	Preclinical	T-type calcium channel blocker	CATSPER1, CATSPER2, CATSPER3, CATSPER4	NA	NA
navitoclax	factor_13	1.53258	0.0367502	0.160842	Phase 2	BCL inhibitor	BCL2, BCL2L1, BCL2L2	NA	NA
brivanib	factor_3	1.53269	0.0347592	0.126865	Phase 3	FGFR inhibitor, VEGFR inhibitor	CYP3A4, FGFR1, FLT1, KCNH2, KDR	NA	NA
U-0126	factor_21	1.5328	0.033115	0.148797	Preclinical	MEK inhibitor	AKT1, CHEK1, GSK3B, LCK, MAP2K1, MAP2K2, MAP2K7, MAPK1, MAPK11, MAPK12, MAPK14, MAPK8, PRKCA, RAF1, ROCK1, RPS6KB1, SGK1	NA	NA
BIBR-1532	factor_14	1.53286	0.019601	0.0795848	Preclinical	telomerase inhibitor	TERT	NA	NA
cholic-acid	factor_33	1.53299	0.0391947	0.185769	Launched	bile acid	ADH1C, CES1, COX4I1, COX5A, COX5B, COX6A2, COX6B1, COX6C, COX7A1, COX7B, COX7C, COX8A, ESRRG, FABP6, FECH, GPBAR1, MT-CO1, MT-CO2, MT-CO3, PLA2G1B	gastroenterology, neurology/psychiatry, genetics	bile acid synthesis disorders, peroxisomal disorders, Zellweger syndrome
TG-101348	factor_8	1.53306	0.0226573	0.126131	Phase 3	FLT3 inhibitor, JAK inhibitor	BRD4, JAK1, JAK2, JAK3, TYK2	NA	NA
BRD-K90735586	factor_9	1.53309	0.0372729	0.163454	NA	NA	NA	NA	NA
piceatannol	factor_15	1.53318	0.0385973	0.217139	Preclinical	SYK inhibitor	ATP5A1, ATP5B, ATP5C1, IRF3	NA	NA
UK-356618	factor_9	1.53327	0.0372729	0.163454	Preclinical	metalloproteinase inhibitor	MMP13, MMP14, MMP2, MMP3, MMP9	NA	NA
noscapine	factor_26	1.53329	0.0350822	0.15905	Launched	bradykinin receptor antagonist, tubulin polymerization inhibitor	SIGMAR1	pulmonary	cough suppressant
PF-750	factor_2	1.53344	0.0344585	0.135131	Preclinical	FAAH inhibitor	FAAH	NA	NA
BH3I-1	factor_31	1.53352	0.0349105	0.158645	NA	NA	NA	NA	NA
BG-STK33-03	factor_24	1.53367	0.0250542	0.140721	NA	NA	NA	NA	NA
PI-103	factor_2	1.53372	0.0344243	0.135131	Preclinical	mTOR inhibitor, PI3K inhibitor	MTOR, PIK3CA, PIK3CB, PIK3CD, PIK3CG, PRKDC	NA	NA
NSC-23766	factor_18	1.53381	0.0351564	0.159386	Preclinical	Ras GTPase inhibitor	NA	NA	NA
KUC111109N	factor_13	1.53387	0.0365363	0.160601	NA	NA	NA	NA	NA
chlorpromazine	factor_2	1.53396	0.0343558	0.135131	Launched	dopamine receptor antagonist	ADRA1A, ADRA1B, ADRA1D, ADRA2A, ADRA2B, ADRA2C, CALM1, CHRM1, CHRM3, DRD1, DRD2, DRD3, DRD4, DRD5, HRH1, HRH4, HTR1A, HTR2A, HTR2B, HTR2C, HTR6, HTR7, KCNH2, ORM1, ORM2, SMPD1, TRPC5	neurology/psychiatry, gastroenterology, hematology, infectious disease	schizophrenia, nausea, vomiting, acute intermittent porphyria (AIP), tetanus
oxetane	factor_38	1.53406	0.0303986	0.13959	NA	NA	NA	NA	NA
AG-879	factor_16	1.5341	0.0269933	0.153316	NA	NA	NA	NA	NA
SA-1973507	factor_21	1.5342	0.0326956	0.147568	NA	NA	NA	NA	NA
SA-1973509	factor_10	1.53423	0.0353752	0.198017	NA	NA	NA	NA	NA
CGS-15943	factor_16	1.53427	0.0269177	0.153316	Preclinical	adenosine receptor antagonist	ADORA1, ADORA2A, ADORA2B, ADORA3	NA	NA
fatostatin	factor_19	1.53429	0.0375221	0.20582	NA	NA	NA	NA	NA
guanabenz	factor_2	1.5343	0.0342702	0.135131	NA	NA	NA	NA	NA
BRD-K36087356	factor_25	1.53432	0.0353998	0.119696	NA	NA	NA	NA	NA
Y-27632	factor_21	1.53434	0.0326522	0.147568	Preclinical	rho associated kinase inhibitor	PKIA, PKN2, PRKACA, PRKCE, ROCK1, ROCK2	NA	NA
erlotinib	factor_18	1.53443	0.0350154	0.159386	Launched	EGFR inhibitor	EGFR, NR1I2	oncology	non-small cell lung cancer (NSCLC), pancreatic cancer
ST-057710	survival	1.53464	0.0327582	0.113809	NA	NA	NA	NA	NA
L-690488	factor_30	1.5349	0.0364279	0.153453	NA	NA	NA	NA	NA
methyl-fasudil	factor_12	1.53495	0.0351638	0.196307	NA	NA	NA	NA	NA
rottlerin	factor_22	1.53505	0.0279422	0.133884	NA	NA	NA	NA	NA
chaetocin	factor_2	1.5351	0.0340646	0.135131	NA	NA	NA	NA	NA
CITCO	factor_13	1.5351	0.036408	0.160601	Preclinical	constitutive androstane receptor (CAR) agonist	NR1I3	NA	NA
crizotinib	factor_8	1.53533	0.0222523	0.124984	Launched	ALK tyrosine kinase receptor inhibitor	ALK, MET	oncology	non-small cell lung cancer (NSCLC)
lasalocid	factor_1	1.53535	0.0252868	0.135906	Launched	bacterial permeability inducer	NA	infectious disease	coccidiosis
dihydroergocristine	factor_26	1.53539	0.0347696	0.158342	Launched	adrenergic receptor antagonist, prolactin inhibitor	ADRA1A, ADRB1, DRD1, DRD2, DRD3, DRD4, DRD5, HTR1A, HTR2A, HTR3A, HTR4, HTR5A, HTR6, HTR7	NA	NA
TUL-XX023	factor_22	1.53539	0.0278505	0.133884	NA	NA	NA	NA	NA
BRD-K68548958	factor_1	1.53541	0.0252868	0.135906	NA	NA	NA	NA	NA
tretinoin	iss	1.53541	0.0115324	0.0483788	Launched	retinoid receptor agonist, retinoid receptor ligand	ALDH1A1, ALDH1A2, GPRC5A, NR0B1, NR2C2, PPARD, RARA, RARB, RARG, RARRES1, RORB, RORC, RXRB, RXRG	hematologic malignancy	acute promyelocytic leukemia (APL)
SA-89068	factor_27	1.53541	0.0381794	0.209415	NA	NA	NA	NA	NA
DAC-003	factor_7	1.53543	0.0361304	0.200702	NA	NA	NA	NA	NA
canertinib	factor_17	1.53566	0.010667	0.051354	Phase 3	EGFR inhibitor	AKT1, EGFR, ERBB2, ERBB4	NA	NA
PF-562271	factor_34	1.53566	0.0394638	0.190899	Phase 1	focal adhesion kinase inhibitor	PTK2, PTK2B	NA	NA
AZD-8055	iss	1.53573	0.0114795	0.0483576	NA	NA	NA	NA	NA
BRD-K86682249	factor_21	1.53576	0.0322473	0.146856	NA	NA	NA	NA	NA
vincristine	shock	1.53599	0.0257937	0.0931335	Launched	tubulin polymerization inhibitor	TUBA4A, TUBB	hematologic malignancy	acute lymphoblastic leukemia (ALL)
tigecycline	factor_7	1.53608	0.035952	0.200702	Launched	bacterial 30S ribosomal subunit inhibitor	NA	infectious disease	skin infections, pneumonia, intra-abdominal infections
SB-225002	factor_5	1.53618	0.034474	0.16363	Preclinical	CC chemokine receptor antagonist	CXCR2	NA	NA
fluvastatin	factor_2	1.53629	0.0338934	0.135131	Launched	HMGCR inhibitor	HMGCR	endocrinology, cardiology	hypercholesterolemia, congenital heart defects
7b-cis	survival	1.53629	0.0324256	0.113042	NA	NA	NA	NA	NA
ABT-751	factor_35	1.53634	0.0263671	0.0994669	Phase 2	tubulin polymerization inhibitor	TUBB	NA	NA
triamcinolone	factor_16	1.53637	0.0265399	0.152453	Launched	glucocorticoid receptor agonist	NR3C1, SERPINA6	dermatology	corticosteroid-responsive dermatoses
Merck60	factor_14	1.53655	0.0188571	0.0771842	NA	NA	NA	NA	NA
SCH-79797	factor_16	1.53661	0.0264643	0.152453	NA	NA	NA	NA	NA
rotenone	factor_6	1.53663	0.018296	0.0783784	NA	NA	NA	NA	NA
PF-477736	factor_22	1.5367	0.027497	0.133012	Phase 1	CHK inhibitor	CHEK1, CHEK2	NA	NA
menadione	factor_18	1.53684	0.0343261	0.158464	Launched	mitochondrial DNA polymerase inhibitor, phosphatase inhibitor	AOX1, BGLAP, F10, F2, F7, F9, GGCX, NQO1, NQO2, PROC, PROS1, PROZ, VKORC1, VKORC1L1	gastroenterology, neurology/psychiatry, dermatology, rheumatology	ulcerative colitis, diarrhea, headache, varicose veins, rheumatoid arthritis
D-4476	factor_10	1.53686	0.0349181	0.197219	Preclinical	TGF beta receptor inhibitor	CSNK1A1, CSNK1D, TGFB1	NA	NA
nocodazole	factor_19	1.5369	0.0369318	0.204033	Preclinical	tubulin polymerization inhibitor	HPGDS	NA	NA
BRD-K28112517	factor_18	1.5369	0.0343104	0.158464	NA	NA	NA	NA	NA
MLN-4924	factor_1	1.53707	0.0249537	0.135906	NA	NA	NA	NA	NA
BRD-K05649647	factor_18	1.53709	0.0342791	0.158464	NA	NA	NA	NA	NA
PK-11195	shock	1.53714	0.0255242	0.0924909	Phase 1	benzodiazepine receptor antagonist	TSPO	NA	NA
SA-25547	factor_33	1.53715	0.0383918	0.185769	NA	NA	NA	NA	NA
BMS-299897	factor_31	1.53722	0.0343659	0.157212	Phase 1	gamma secretase inhibitor	NA	NA	NA
TPCA-1	factor_5	1.53725	0.0342522	0.163344	Preclinical	IKK inhibitor	IKBKB	NA	NA
kenpaullone	factor_28	1.53747	0.0384669	0.160041	Preclinical	CDK inhibitor, glycogen synthase kinase inhibitor	CCNB1, CDK1, CDK5, GSK3B	NA	NA
HG-5-88-01	factor_2	1.53754	0.0335508	0.135131	NA	NA	NA	NA	NA
BML-259	factor_34	1.5376	0.0389781	0.190371	NA	NA	NA	NA	NA
CAY-10618	factor_7	1.5377	0.035613	0.200107	NA	NA	NA	NA	NA
VER-155008	factor_8	1.5379	0.021801	0.123133	Preclinical	HSP inhibitor	HSPA1A	NA	NA
piperlongumine	factor_8	1.53806	0.0217547	0.123133	NA	NA	NA	NA	NA
BRD-K71726959	factor_24	1.53819	0.0239463	0.13525	NA	NA	NA	NA	NA
KU-0063794	factor_29	1.53822	0.0315822	0.141808	NA	NA	NA	NA	NA
CGP-53353	factor_2	1.53834	0.0333967	0.135131	Preclinical	EGFR inhibitor, PKC inhibitor	EGFR, PRKCB	NA	NA
toremifene	factor_39	1.53841	0.0387528	0.175691	Launched	estrogen receptor antagonist, selective estrogen receptor modulator (SERM)	ESR1	oncology	breast cancer
K784-3188	factor_7	1.53843	0.0354345	0.200107	NA	NA	NA	NA	NA
niguldipine	factor_6	1.53847	0.0179252	0.0771164	NA	NA	NA	NA	NA
rhamnetin	factor_7	1.53849	0.0354167	0.200107	NA	NA	NA	NA	NA
GSK-1070916	factor_10	1.53855	0.0344785	0.19583	NA	NA	NA	NA	NA
WZ-3105	factor_40	1.53866	0.0360733	0.130251	NA	NA	NA	NA	NA
FCCP	factor_29	1.53878	0.0315529	0.141808	NA	NA	NA	NA	NA
pifithrin-mu	factor_12	1.53881	0.0340227	0.193241	Preclinical	HSP inhibitor	HSPA1A, TP53	NA	NA
ponatinib	factor_38	1.53882	0.0294431	0.136546	Launched	Bcr-Abl kinase inhibitor, FLT3 inhibitor, PDGFR tyrosine kinase receptor inhibitor	ABL1, BCR, FGFR1, FGFR2, FGFR3, FGFR4, FLT3, KDR, KIT, LCK, LYN, PDGFRA, RET, SRC, TEK	hematologic malignancy	chronic myeloid leukemia (CML), acute lymphoblastic leukemia (ALL)
estrone	factor_37	1.53887	0.0335054	0.183102	Launched	estrogen receptor agonist, estrogenic hormone	ESR1, ESR2	NA	NA
huperzine-a	factor_31	1.53901	0.0338214	0.156851	Phase 2	acetylcholinesterase inhibitor	ACHE	NA	NA
CGP-60474	factor_1	1.53915	0.0244727	0.134467	Preclinical	CDK inhibitor	CDK1, CDK2	NA	NA
clopidogrel	factor_23	1.53916	0.0269135	0.153726	Launched	purinergic receptor antagonist	P2RY12	cardiology, neurology/psychiatry	myocardial infarction, stroke, peripheral artery disease (PAD), acute coronary syndrome (ACS)
decitabine	factor_27	1.53924	0.037446	0.206874	Launched	DNA methyltransferase inhibitor	DNMT1, DNMT3A	hematologic malignancy, hematology	myelodysplastic diseases (MDS), anemia, chronic myeloid leukemia (CML)
BRD-K90999434	factor_5	1.53931	0.0336343	0.161158	NA	NA	NA	NA	NA
BRD-K17025677	factor_29	1.53945	0.0313482	0.141808	NA	NA	NA	NA	NA
phenothiazine	factor_29	1.53946	0.0313482	0.141808	Preclinical	dopamine receptor antagonist	NA	NA	NA
alda-1	factor_28	1.53948	0.0378703	0.158867	Preclinical	aldehyde dehydrogenase activator	ALDH2	NA	NA
proscillaridin	factor_24	1.53949	0.0236055	0.134074	NA	NA	NA	NA	NA
SA-1478088	factor_23	1.53962	0.0268352	0.153726	NA	NA	NA	NA	NA
WY-01-045	factor_23	1.53962	0.0268352	0.153726	NA	NA	NA	NA	NA
cyanoquinoline-11	factor_25	1.53973	0.0343709	0.117	NA	NA	NA	NA	NA
lonidamine	shock	1.53975	0.0247526	0.0903425	Launched	glucokinase inhibitor	GCK	NA	NA
piperlongumine	factor_9	1.54009	0.0358525	0.160384	NA	NA	NA	NA	NA
CGP-53353	factor_7	1.54012	0.0349706	0.200107	Preclinical	EGFR inhibitor, PKC inhibitor	EGFR, PRKCB	NA	NA
PP-110	factor_7	1.54013	0.0349706	0.200107	NA	NA	NA	NA	NA
AG-879	factor_17	1.54027	0.00996357	0.0484287	NA	NA	NA	NA	NA
tubocurarine	factor_30	1.54037	0.0350835	0.150294	Launched	acetylcholine receptor antagonist	ACHE, CHRNA2, HTR3A, HTR3B, KCNN1, KCNN2, KCNN3, ZACN	neurology/psychiatry	anesthetic
MW-STK33-97	factor_18	1.54038	0.0334644	0.157361	NA	NA	NA	NA	NA
strophanthidin	factor_33	1.5404	0.0374699	0.183005	NA	NA	NA	NA	NA
nicotinamide	factor_36	1.54044	0.0364054	0.176951	Launched	protein synthesis stimulant	BST1, LDHA, PARP1, SIRT5	dermatology	acne vulgaris (AV)
UNC-0321	shock	1.54044	0.0245934	0.090209	NA	NA	NA	NA	NA
WZ-4-145	factor_8	1.54049	0.0213266	0.122507	NA	NA	NA	NA	NA
15-delta-prostaglandin-j2	factor_22	1.54051	0.0267375	0.12996	NA	NA	NA	NA	NA
diclofenac	factor_27	1.54061	0.0372676	0.206874	Launched	cyclooxygenase inhibitor	AKR1C3, ALOX5, ASIC1, ASIC3, KCNQ2, KCNQ3, PLA2G2A, PPARG, PTGS1, PTGS2, SCN4A	rheumatology, neurology/psychiatry	rheumatoid arthritis, osteoarthritis, migraine headache
equilin	factor_28	1.54063	0.0374842	0.157902	Preclinical	estrogen receptor agonist	HSD17B1	NA	NA
melatonin	factor_30	1.54069	0.0349546	0.150294	Launched	melatonin receptor agonist, nitric oxide synthase inhibitor	ASMT, CALM1, CALR, EPX, ESR1, HTR2B, MPO, MTNR1A, MTNR1B, NQO2, RORB	neurology/psychiatry	sleep cycle support
phenoxazine	factor_28	1.54082	0.037414	0.157902	NA	NA	NA	NA	NA
radicicol	factor_8	1.54087	0.0212803	0.122507	NA	NA	NA	NA	NA
BRD-A36275421	factor_23	1.54095	0.0265873	0.153726	NA	NA	NA	NA	NA
CGP-57380	factor_31	1.54102	0.0333979	0.1556	Preclinical	MAP kinase inhibitor	AURKB, LCK, MKNK1, MKNK2, SGK1	NA	NA
canertinib	factor_36	1.54102	0.0362637	0.176951	Phase 3	EGFR inhibitor	AKT1, EGFR, ERBB2, ERBB4	NA	NA
MST-312	factor_10	1.54109	0.0337928	0.193768	NA	NA	NA	NA	NA
JNK-9L	factor_13	1.54119	0.035424	0.157769	NA	NA	NA	NA	NA
alisertib	factor_6	1.54121	0.017397	0.0751638	Phase 3	Aurora kinase inhibitor	AURKA	NA	NA
CAM-9-027-3	factor_14	1.54122	0.018023	0.0749213	NA	NA	NA	NA	NA
capsaicin	factor_2	1.54134	0.032763	0.134648	Launched	TRPV agonist	CFTR, TRPV1	neurology/psychiatry, rheumatology	muscle pain, rheumatoid arthritis
NVP-BGJ398	factor_34	1.54135	0.0378367	0.189371	Phase 2	FGFR inhibitor	FGFR1, FGFR2, FGFR3, FGFR4, KDR	NA	NA
PNU-74654	factor_2	1.54138	0.032763	0.134648	Preclinical	beta-catenin inhibitor	CTNNB1, TCF4	NA	NA
FTase-inhibitor-B581	factor_3	1.54147	0.0333018	0.122429	NA	NA	NA	NA	NA
BRD-A36275421	factor_5	1.54148	0.0330482	0.159103	NA	NA	NA	NA	NA
flutamide	factor_30	1.54149	0.0347336	0.150067	Launched	androgen receptor antagonist	AHR, AR	oncology	prostate cancer
niguldipine	factor_35	1.54158	0.0248701	0.0952412	NA	NA	NA	NA	NA
COL-3	iss	1.54169	0.0105273	0.0449077	NA	NA	NA	NA	NA
BRD-K61463582	factor_2	1.54173	0.0326431	0.134648	NA	NA	NA	NA	NA
SYK-inhibitor	factor_29	1.54181	0.0307341	0.141808	NA	NA	NA	NA	NA
clomifene	factor_3	1.54181	0.0333018	0.122429	Launched	estrogen receptor antagonist	ESR1	obstetrics/gynecology	infertility
sirolimus	factor_17	1.54212	0.0096591	0.0474046	Launched	mTOR inhibitor	FGF2, FKBP1A, MTOR	transplant, pulmonary	organ rejection, lymphangioleiomyomatosis
STAT3-inhibitor-VI	factor_9	1.54222	0.0351668	0.158721	Preclinical	STAT inhibitor	STAT3	NA	NA
cilostamide	factor_18	1.54226	0.0327907	0.154913	Preclinical	phosphodiesterase inhibitor	PDE3A, PDE3B	NA	NA
BRD-K52904470	factor_4	1.54229	0.0349356	0.124805	NA	NA	NA	NA	NA
sorafenib	factor_13	1.54241	0.0350817	0.157448	Launched	FLT3 inhibitor, KIT inhibitor, PDGFR tyrosine kinase receptor inhibitor, RAF inhibitor, RET tyrosine kinase inhibitor, VEGFR inhibitor	BRAF, DDR2, FGFR1, FLT1, FLT3, FLT4, KDR, KIT, PDGFRB, RAF1, RET	oncology	renal cell carcinoma (RCC), thyroid cancer, hepatocellular carcinoma (HCC)
epigallocatechin	iss	1.54259	0.0104004	0.0445541	NA	NA	NA	NA	NA
BRD-K98645985	factor_4	1.54259	0.0348927	0.124805	NA	NA	NA	NA	NA
BRD-K73261812	factor_5	1.54264	0.0328264	0.158792	NA	NA	NA	NA	NA
tropisetron	factor_40	1.54266	0.0350639	0.127059	Launched	serotonin receptor antagonist	GLRA1, GLRA2, GLRB, HTR3A, HTR4	gastroenterology	nausea, vomiting, nausea, vomiting
erlotinib	factor_7	1.54266	0.0342213	0.200107	Launched	EGFR inhibitor	EGFR, NR1I2	oncology	non-small cell lung cancer (NSCLC), pancreatic cancer
SB-225002	factor_24	1.54266	0.0230698	0.131772	Preclinical	CC chemokine receptor antagonist	CXCR2	NA	NA
bisindolylmaleimide	factor_32	1.54286	0.034433	0.129895	NA	NA	NA	NA	NA
ST-4062971	factor_39	1.54288	0.0377067	0.174869	NA	NA	NA	NA	NA
buparlisib	factor_35	1.54297	0.0246185	0.0946362	Phase 3	PI3K inhibitor	PIK3CA, PIK3CG	NA	NA
avrainvillamide-analog-6	factor_18	1.543	0.0326027	0.154748	NA	NA	NA	NA	NA
perhexiline	factor_8	1.54304	0.0209331	0.122332	Launched	carnitine palmitoyltransferase inhibitor	CPT1A, CPT2	cardiology	angina pectoris
JNJ-38877605	factor_32	1.5431	0.034397	0.129895	Phase 1	tyrosine kinase inhibitor	MET	NA	NA
olaparib	factor_12	1.54312	0.0331625	0.191584	Launched	PARP inhibitor	PARP1, PARP2	oncology	ovarian cancer
LY-165163	factor_3	1.54321	0.0327188	0.121167	NA	NA	NA	NA	NA
AS-605240	factor_5	1.54325	0.0327155	0.158792	NA	NA	NA	NA	NA
pioglitazone	factor_39	1.54327	0.0376157	0.174869	Launched	insulin sensitizer, PPAR receptor agonist	PPARG, TRPM3	endocrinology	diabetes mellitus
HC-toxin	factor_37	1.54345	0.032386	0.177947	NA	NA	NA	NA	NA
BRD-K92317137	factor_21	1.54351	0.0300493	0.13809	NA	NA	NA	NA	NA
WY-01-045	factor_37	1.54352	0.0323704	0.177947	NA	NA	NA	NA	NA
MW-STK33-2B	factor_35	1.54376	0.0244424	0.0946362	NA	NA	NA	NA	NA
YM-201636	factor_16	1.54381	0.0249024	0.145528	Preclinical	PI3K inhibitor	NA	NA	NA
lapatinib	factor_30	1.54396	0.0342548	0.148633	Launched	EGFR inhibitor	EGFR, ERBB2	oncology	breast cancer
SA-103006	factor_24	1.544	0.0226559	0.130143	NA	NA	NA	NA	NA
roscovitine	factor_29	1.54411	0.0302663	0.141663	Phase 2	CDK inhibitor	CDK2, CDK9	NA	NA
erythromycin	factor_15	1.54415	0.0360257	0.206943	Launched	NFkB pathway inhibitor	MLNR	infectious disease	listeria, respiratory tract infections, skin infections, syphilis, amebiasis, pelvic inflammatory disease, chlamydia, diphtheria, erythrasma
nifedipine	factor_7	1.54416	0.0337574	0.200107	Launched	calcium channel blocker	CACNA1C, CACNA1D, CACNA1F, CACNA1H, CACNA1S, CACNA2D1, CACNB2, CALM1, GLRA1, GLRA3, GLRB, KCNA1, KCNA5, NR1I2, TRPM3	cardiology	vasospastic angina, chronic stable angina
BRD-K95985487	factor_21	1.54417	0.0299192	0.13809	NA	NA	NA	NA	NA
NVP-BEZ235	factor_1	1.54419	0.0233995	0.129273	Phase 2	mTOR inhibitor, PI3K inhibitor	ATR, MTOR, PIK3CA, PIK3CD, PIK3CG	NA	NA
GSK-461364	factor_22	1.54448	0.0257424	0.125727	NA	NA	NA	NA	NA
aminopurvalanol-a	factor_21	1.54451	0.0297746	0.138083	Preclinical	CDK inhibitor, tyrosine kinase inhibitor	CDK1, CDK2, CDK5, CDK6	NA	NA
AT-9283	factor_32	1.54455	0.0341085	0.129638	Phase 2	Aurora kinase inhibitor, JAK inhibitor	AURKA, AURKB, JAK2, JAK3, RPS6KA6, STK17A	NA	NA
chenodeoxycholic-acid	factor_32	1.54456	0.0341085	0.129638	Launched	11-beta hydroxysteroid dehydrogenase inhibitor, FXR agonist	HSD11B1, NR1H4	cardiology, gastroenterology	cerebral cholesterosis, gallstones
fluphenazine	factor_25	1.54458	0.0328472	0.113728	Launched	dopamine receptor antagonist	CALM1, DRD1, DRD2, DRD5, HRH1, HTR2A, HTR6, HTR7	neurology/psychiatry	schizophrenia
fluvastatin	factor_35	1.54463	0.0242789	0.0946362	Launched	HMGCR inhibitor	HMGCR	endocrinology, cardiology	hypercholesterolemia, congenital heart defects
K784-3188	factor_10	1.5447	0.0330016	0.190655	NA	NA	NA	NA	NA
daunorubicin	factor_11	1.54472	0.0344587	0.141044	Launched	RNA synthesis inhibitor, topoisomerase inhibitor	TOP2A, TOP2B	hematologic malignancy	acute myeloid leukemia (AML), acute lymphoblastic leukemia (ALL)
Y-39983	factor_32	1.54485	0.0340004	0.129638	Phase 2	rho associated kinase inhibitor	ROCK1, ROCK2	NA	NA
dexamethasone	factor_32	1.54486	0.0340004	0.129638	Launched	glucocorticoid receptor agonist	ANXA1, NOS2, NR0B1, NR3C1, NR3C2	endocrinology, rheumatology, allergy, gastroenterology, hematology, neurology/psychiatry, dermatology	hypercalcemia, rheumatoid arthritis, psoriatic arthritis, osteoarthritis, allergic rhinitis, ulcerative colitis, anemia, multiple sclerosis, enteritis, lupus, dermatitis herpetiformis (DH), nephrotic syndrome, psoriasis
PHA-665752	factor_35	1.54487	0.0242663	0.0946362	Preclinical	c-Met inhibitor	MET	NA	NA
celastrol	shock	1.54487	0.0235156	0.0874053	NA	NA	NA	NA	NA
LY-2183240	factor_22	1.54507	0.0255329	0.125727	NA	NA	NA	NA	NA
COL-3	factor_29	1.54516	0.0300908	0.141497	NA	NA	NA	NA	NA
LE-135	factor_6	1.54519	0.0164642	0.0720576	Preclinical	retinoid receptor agonist	RARB	NA	NA
BRD-K01121114	factor_37	1.5452	0.0318573	0.177947	NA	NA	NA	NA	NA
XMD-885	factor_24	1.54522	0.0223759	0.129711	NA	NA	NA	NA	NA
VER-155008	factor_37	1.54522	0.0318418	0.177947	Preclinical	HSP inhibitor	HSPA1A	NA	NA
camptothecin	factor_22	1.54523	0.0255198	0.125727	Phase 3	topoisomerase inhibitor	TOP1	NA	NA
cilostamide	factor_25	1.54524	0.0327681	0.113728	Preclinical	phosphodiesterase inhibitor	PDE3A, PDE3B	NA	NA
SA-25547	factor_1	1.5453	0.0231652	0.128681	NA	NA	NA	NA	NA
mevastatin	factor_10	1.54545	0.032861	0.190655	Preclinical	HMGCR inhibitor	HMGCR	NA	NA
BRD-K83694683	factor_35	1.54545	0.0241405	0.0946362	NA	NA	NA	NA	NA
BRD-A36275421	factor_22	1.54552	0.0254282	0.125727	NA	NA	NA	NA	NA
BRD-K50776152	factor_29	1.54558	0.0299884	0.141497	NA	NA	NA	NA	NA
BRD-K98645985	factor_38	1.54565	0.0278324	0.129968	NA	NA	NA	NA	NA
cyclopentene	factor_40	1.54576	0.0344664	0.126029	NA	NA	NA	NA	NA
NVP-TAE684	survival	1.54578	0.0304152	0.107894	Preclinical	ALK tyrosine kinase receptor inhibitor	ALK, INSR	NA	NA
dipropyl-dopamine	factor_40	1.5459	0.0344458	0.126029	NA	NA	NA	NA	NA
niclosamide	factor_7	1.54603	0.0333649	0.199597	Launched	DNA replication inhibitor, STAT inhibitor	STAT3	infectious disease	tapeworm
SU-11274	factor_29	1.54603	0.0298569	0.141497	Preclinical	hepatocyte growth factor receptor inhibitor, tyrosine kinase inhibitor	MET	NA	NA
trichostatin-a	factor_10	1.54611	0.0326676	0.190655	Preclinical	HDAC inhibitor	HDAC1, HDAC10, HDAC2, HDAC3, HDAC4, HDAC5, HDAC6, HDAC7, HDAC8, HDAC9	NA	NA
mitoxantrone	factor_18	1.54633	0.0319291	0.152265	Launched	topoisomerase inhibitor	TOP2A	neurology/psychiatry, oncology, hematologic malignancy	multiple sclerosis, prostate cancer, acute myeloid leukemia (AML)
thapsigargin	factor_36	1.54643	0.0350455	0.171995	NA	NA	NA	NA	NA
narciclasine	factor_8	1.5465	0.0201463	0.11911	NA	NA	NA	NA	NA
BMS-777607	factor_11	1.5465	0.034028	0.139847	Phase 1/Phase 2	AXL kinase inhibitor, c-Met inhibitor, FLT3 inhibitor, hepatocyte growth factor receptor inhibitor, macrophage migration inhibiting factor inhibitor, tyrosine kinase inhibitor	AXL, MERTK, MET, MST1R, TYRO3	NA	NA
BG-STK33-03	factor_38	1.54654	0.0276276	0.129914	NA	NA	NA	NA	NA
PF-431396	factor_1	1.54659	0.0229555	0.128221	Preclinical	focal adhesion kinase inhibitor	PTK2, PTK2B	NA	NA
nutlin-3	factor_17	1.54662	0.00909215	0.0450596	Preclinical	MDM inhibitor	MDM2, TP53	NA	NA
auranofin	factor_16	1.54669	0.0242852	0.142746	Launched	NFkB pathway inhibitor	IKBKB, PRDX5, TRPA1	rheumatology	rheumatoid arthritis
BRD-K05402890	factor_22	1.5467	0.0251925	0.125727	NA	NA	NA	NA	NA
elesclomol	factor_24	1.54691	0.0220107	0.128629	Phase 3	oxidative stress inducer	HSPA1A	NA	NA
salsolinol	factor_13	1.54694	0.0340977	0.153896	NA	NA	NA	NA	NA
imiquimod	factor_31	1.54705	0.0323693	0.152922	Launched	interferon inducer, toll-like receptor agonist	TLR7, TLR8	dermatology, infectious disease, oncology	actinic keratosis (AK), genital warts, basal cell carcinoma (BCC)
quiflapon	factor_5	1.54715	0.0316223	0.155195	Phase 2	leukotriene synthesis inhibitor	ALOX5, ALOX5AP	NA	NA
amiodarone	factor_6	1.54719	0.0160484	0.0705431	Launched	potassium channel blocker	ADRB1, CACNA1H, CACNA2D2, KCNA7, KCNH2	cardiology	ventricular arrhythmias
rolipram	survival	1.54722	0.0300537	0.106987	Phase 3	phosphodiesterase inhibitor	NA	NA	NA
BRD-K92317137	factor_38	1.54724	0.0274229	0.129554	NA	NA	NA	NA	NA
CGP-60474	factor_23	1.54735	0.0253089	0.147903	Preclinical	CDK inhibitor	CDK1, CDK2	NA	NA
ISOX	factor_1	1.5475	0.0227704	0.127894	NA	NA	NA	NA	NA
QL-X-138	factor_17	1.54756	0.00893466	0.04494	NA	NA	NA	NA	NA
fumonisin-b1	factor_37	1.5477	0.0312821	0.177675	NA	NA	NA	NA	NA
indirubin	factor_27	1.54777	0.0354835	0.199299	Phase 2/Phase 3	CDK inhibitor, glycogen synthase kinase inhibitor	CDK1, CDK5, GSK3A	NA	NA
proscillaridin	factor_35	1.54791	0.0235744	0.0931005	NA	NA	NA	NA	NA
clomifene	factor_18	1.54801	0.0315061	0.15096	Launched	estrogen receptor antagonist	ESR1	obstetrics/gynecology	infertility
BRD-K67778494	survival	1.54805	0.029909	0.106987	NA	NA	NA	NA	NA
GSK-2126458	factor_6	1.54818	0.0158348	0.0699084	NA	NA	NA	NA	NA
AT-7519	factor_10	1.54818	0.0320873	0.189709	Phase 2	CDK inhibitor	CDK1, CDK2, CDK4, CDK5, CDK6, CDK9	NA	NA
trametinib	factor_16	1.54818	0.0238947	0.142103	Launched	MEK inhibitor	MAP2K1, MAP2K2	oncology	melanoma
SA-25547	factor_17	1.54822	0.00881918	0.0445809	NA	NA	NA	NA	NA
aminopurvalanol-a	factor_1	1.54827	0.0225731	0.127894	Preclinical	CDK inhibitor, tyrosine kinase inhibitor	CDK1, CDK2, CDK5, CDK6	NA	NA
BRD-K51556300	shock	1.54829	0.022793	0.0854812	NA	NA	NA	NA	NA
GW-405833	factor_1	1.54837	0.0225484	0.127894	Preclinical	cannabinoid receptor agonist	CNR2	NA	NA
PIK-75	factor_27	1.54844	0.0352654	0.199181	Preclinical	DNA protein kinase inhibitor, PI3K inhibitor	PIK3CA, PIK3CB, PIK3CD, PIK3CG, PRKDC	NA	NA
SB-225002	factor_6	1.54851	0.0156887	0.0695672	Preclinical	CC chemokine receptor antagonist	CXCR2	NA	NA
SA-25547	factor_35	1.54854	0.0234989	0.0931005	NA	NA	NA	NA	NA
alda-1	factor_9	1.54881	0.0336484	0.15393	Preclinical	aldehyde dehydrogenase activator	ALDH2	NA	NA
K784-3188	factor_17	1.54897	0.00873518	0.0443782	NA	NA	NA	NA	NA
AZ-628	factor_33	1.54898	0.0354477	0.174818	Preclinical	RAF inhibitor	BRAF, RAF1	NA	NA
PF-477736	factor_20	1.54902	0.0329946	0.148917	Phase 1	CHK inhibitor	CHEK1, CHEK2	NA	NA
fluorouracil	factor_25	1.54909	0.0319964	0.111546	NA	NA	NA	NA	NA
methyl-fasudil	factor_29	1.5491	0.0291112	0.140149	NA	NA	NA	NA	NA
PKCbeta-inhibitor	factor_34	1.54933	0.035991	0.183772	NA	NA	NA	NA	NA
SA-1017940	factor_24	1.54939	0.0215359	0.126586	NA	NA	NA	NA	NA
CHEMBL-374350	factor_37	1.54953	0.0308778	0.17637	NA	NA	NA	NA	NA
PF-750	factor_14	1.54953	0.0164337	0.0686549	Preclinical	FAAH inhibitor	FAAH	NA	NA
JNJ-16259685	factor_15	1.54962	0.0346464	0.202471	Preclinical	glutamate receptor antagonist	GRM1	NA	NA
PIK-75	factor_30	1.54966	0.0329472	0.144824	Preclinical	DNA protein kinase inhibitor, PI3K inhibitor	PIK3CA, PIK3CB, PIK3CD, PIK3CG, PRKDC	NA	NA
BMS-509744	factor_8	1.5497	0.0195445	0.116233	NA	NA	NA	NA	NA
SA-63133	factor_33	1.5497	0.0352098	0.174496	NA	NA	NA	NA	NA
BRD-K59946561	factor_15	1.54976	0.0345763	0.202471	NA	NA	NA	NA	NA
ERK-inhibitor-11E	factor_16	1.54979	0.0235924	0.141136	NA	NA	NA	NA	NA
MLN-4924	factor_23	1.54983	0.0248653	0.146156	NA	NA	NA	NA	NA
PAC-1	factor_11	1.54985	0.0333921	0.137794	Phase 1	caspase activator	CASP3	NA	NA
HY-11007	survival	1.54991	0.0293594	0.10633	NA	NA	NA	NA	NA
BRD-K64106162	factor_18	1.55004	0.0310831	0.149643	NA	NA	NA	NA	NA
pentoxifylline	factor_30	1.55008	0.0328735	0.144824	Launched	phosphodiesterase inhibitor	ADORA1, ADORA2A, ADORA2B, ADRA2B, NT5E, PDE10A, PDE1A, PDE1B, PDE1C, PDE2A, PDE3A, PDE3B, PDE4A, PDE4B, PDE4C, PDE4D, PDE5A, PDE6A, PDE6B, PDE6C, PDE6D, PDE6G, PDE6H, PDE7A, PDE7B, PDE8A, PDE8B, PDE9A, TNF	cardiology	claudication
AG-490	factor_30	1.5501	0.0328735	0.144824	Preclinical	EGFR inhibitor, JAK inhibitor	EGFR, JAK2, JAK3	NA	NA
lonidamine	factor_14	1.5501	0.0163886	0.0686549	Launched	glucokinase inhibitor	GCK	NA	NA
lithocholic-acid	factor_36	1.55021	0.0339972	0.168486	Preclinical	FXR antagonist, vitamin D receptor agonist	GPBAR1, NR1H4, NR1I2, VDR	NA	NA
AZD-7762	factor_22	1.55037	0.0242104	0.123194	NA	NA	NA	NA	NA
WH-4023	factor_5	1.5504	0.0308143	0.15257	NA	NA	NA	NA	NA
BRD-K25070860	survival	1.55099	0.0291714	0.10633	NA	NA	NA	NA	NA
canertinib	factor_5	1.55103	0.0307351	0.15257	Phase 3	EGFR inhibitor	AKT1, EGFR, ERBB2, ERBB4	NA	NA
L-690330	factor_29	1.55106	0.0287895	0.139264	Preclinical	inositol monophosphatase inhibitor	IMPA1	NA	NA
splitomycin	factor_13	1.5511	0.0333704	0.151971	Preclinical	SIRT inhibitor	SIRT1	NA	NA
BRD-K56411643	factor_1	1.55122	0.0219193	0.125912	NA	NA	NA	NA	NA
NSC-632839	factor_21	1.55132	0.0283574	0.133346	Preclinical	ubiquitin specific protease inhibitor	SENP2, USP1, USP2, USP7	NA	NA
IKK-2-inhibitor-V	factor_18	1.5515	0.03066	0.148312	Phase 1	IKK inhibitor, NFkB pathway inhibitor	IKBKB	NA	NA
linifanib	factor_29	1.55153	0.0286871	0.139264	Phase 3	PDGFR tyrosine kinase receptor inhibitor, VEGFR inhibitor	CSF1, CSF1R, FLT1, FLT3, FLT4, KDR, KIT, PDGFRB, RET, TEK	NA	NA
PJ-34	factor_4	1.55157	0.0330901	0.12014	Preclinical	PARP inhibitor	EEF2, PARP1, PARP15, PARP3	NA	NA
clomifene	factor_5	1.5516	0.030545	0.15257	Launched	estrogen receptor antagonist	ESR1	obstetrics/gynecology	infertility
QL-X-138	factor_8	1.55161	0.0192321	0.115051	NA	NA	NA	NA	NA
ibrutinib	factor_37	1.55168	0.0303337	0.175465	Launched	Bruton's tyrosine kinase (BTK) inhibitor	BLK, BMX, BTK	hematologic malignancy	chronic lymphocytic leukemia (CLL), mantle cell lymphoma (MCL), Waldenstrom's macroglobulinemia (WM)
olaparib	factor_6	1.55169	0.0152842	0.0680718	Launched	PARP inhibitor	PARP1, PARP2	oncology	ovarian cancer
nifedipine	factor_5	1.55178	0.0305292	0.15257	Launched	calcium channel blocker	CACNA1C, CACNA1D, CACNA1F, CACNA1H, CACNA1S, CACNA2D1, CACNB2, CALM1, GLRA1, GLRA3, GLRB, KCNA1, KCNA5, NR1I2, TRPM3	cardiology	vasospastic angina, chronic stable angina
fenbendazole	factor_18	1.55184	0.030519	0.148312	Launched	tubulin polymerization inhibitor	TUBB	infectious disease	gastrointestinal parasites, gastrointestinal roundworms
Y-27632	factor_40	1.55187	0.0331273	0.123586	Preclinical	rho associated kinase inhibitor	PKIA, PKN2, PRKACA, PRKCE, ROCK1, ROCK2	NA	NA
dienestrol	factor_1	1.55197	0.021796	0.125912	Launched	estrogen receptor agonist	ESR1	endocrinology	menopause
verapamil	factor_21	1.55206	0.0280682	0.132603	Launched	calcium channel blocker	CACNA1A, CACNA1B, CACNA1C, CACNA1D, CACNA1F, CACNA1G, CACNA1I, CACNA1S, CACNB1, CACNB2, CACNB3, CACNB4, CYP3A4, KCNA10, KCNA7, KCNH2, KCNJ11, NALCN, SCN5A, SLC29A4, SLC6A4	cardiology	hypertension
serdemetan	factor_29	1.55214	0.0285263	0.139264	Phase 1	MDM inhibitor	MDM2	NA	NA
phorbol-myristate-acetate	factor_37	1.55226	0.0302093	0.175465	NA	NA	NA	NA	NA
nicardipine	survival	1.55227	0.0288388	0.105764	Launched	calcium channel blocker	ADORA3, ADRA1A, ADRA1B, ADRA1D, CACNA1C, CACNA1D, CACNA2D1, CACNB2, CALM1, CHRM1, CHRM2, CHRM3, CHRM4, CHRM5, PDE1A, PDE1B	cardiology	chronic stable angina, hypertension
BRD-K67774729	factor_27	1.5523	0.0342743	0.19577	NA	NA	NA	NA	NA
QL-XII-47	factor_17	1.55231	0.00845171	0.0431549	NA	NA	NA	NA	NA
RITA	factor_10	1.55249	0.0311907	0.18659	Preclinical	MDM inhibitor	MDM2	NA	NA
UNC-0321	factor_29	1.55249	0.0284678	0.139264	NA	NA	NA	NA	NA
CI-976	shock	1.55254	0.0218989	0.0832322	Phase 1	ACAT inhibitor	ACAT1, CES1	NA	NA
isoliquiritigenin	factor_14	1.55268	0.0159716	0.0672803	Preclinical	guanylate cyclase activator	GABBR1	NA	NA
SA-1017940	factor_30	1.55274	0.0322842	0.143786	NA	NA	NA	NA	NA
SRT-1720	factor_3	1.55304	0.0298768	0.113129	NA	NA	NA	NA	NA
saracatinib	factor_36	1.55307	0.0335723	0.1672	Phase 2/Phase 3	src inhibitor	ABL1, LCK, SRC, YES1	NA	NA
BRD-K11533227	factor_37	1.55308	0.0299605	0.175465	NA	NA	NA	NA	NA
BMS-754807	factor_24	1.55312	0.0209759	0.124745	Phase 2	IGF-1 inhibitor	AKT1, IGF1R	NA	NA
apicidin	factor_23	1.55335	0.0241086	0.143319	NA	NA	NA	NA	NA
palbociclib	factor_8	1.55343	0.0189197	0.113856	Launched	CDK inhibitor	CDK4, CDK6	oncology	breast cancer
HY-11007	shock	1.55343	0.0216784	0.0830185	NA	NA	NA	NA	NA
paxilline	factor_2	1.55361	0.0300228	0.129235	NA	NA	NA	NA	NA
isoxsuprine	factor_31	1.55364	0.0308567	0.147152	Launched	adrenergic receptor agonist	ADRB2	rheumatology, cardiology	Raynaud's disease, arteriosclerosis, Buerger's disease
tert-butylhydroquinone	factor_5	1.55368	0.0301648	0.15257	NA	NA	NA	NA	NA
SA-792574	factor_5	1.55382	0.0301172	0.15257	NA	NA	NA	NA	NA
mepacrine	factor_5	1.55385	0.0301172	0.15257	Launched	cytokine production inhibitor, NFkB pathway inhibitor, TP53 activator	PLA2G1B, PLA2G4A, PLA2G6, PLCL1	infectious disease	giardiasis
erlotinib	factor_40	1.55387	0.0325711	0.122414	Launched	EGFR inhibitor	EGFR, NR1I2	oncology	non-small cell lung cancer (NSCLC), pancreatic cancer
methyl-fasudil	factor_14	1.55397	0.0158025	0.0668467	NA	NA	NA	NA	NA
enzastaurin	factor_27	1.55401	0.0339769	0.195174	Phase 3	PKC inhibitor	AKT1, GSK3B, PRKCA, PRKCB, PRKCD, PRKCG	NA	NA
PKCbeta-inhibitor	factor_4	1.55406	0.0326609	0.119638	NA	NA	NA	NA	NA
kinetin-riboside	factor_21	1.55414	0.0275187	0.130617	NA	NA	NA	NA	NA
nocodazole	survival	1.55429	0.028347	0.104594	Preclinical	tubulin polymerization inhibitor	HPGDS	NA	NA
trifluoperazine	factor_24	1.55433	0.0208054	0.124463	Launched	dopamine receptor antagonist	ADRA1A, CALM1, CALY, DRD2, DRD4, HRH1, HTR2A, HTR2C, S100A4, TNNC1	neurology/psychiatry	schizophrenia
lestaurtinib	factor_30	1.55434	0.0318975	0.143326	Phase 3	FLT3 inhibitor, growth factor receptor inhibitor, JAK inhibitor	FLT3, NTRK1	NA	NA
HLI-373	factor_13	1.55436	0.032857	0.15031	NA	NA	NA	NA	NA
BRD-K56411643	factor_23	1.55452	0.023926	0.143131	NA	NA	NA	NA	NA
HC-toxin	factor_27	1.55461	0.033858	0.195174	NA	NA	NA	NA	NA
OSI-027	factor_8	1.55463	0.0186998	0.113207	Phase 1	mTOR inhibitor	MTOR	NA	NA
paxilline	factor_30	1.55474	0.0318606	0.143326	NA	NA	NA	NA	NA
BRD-K60932973	factor_21	1.55521	0.0273452	0.130405	NA	NA	NA	NA	NA
nitrendipine	factor_27	1.55525	0.0336994	0.195174	Launched	calcium channel blocker	CACNA1C, CACNA1D, CACNA1H, CACNA1S, CACNA2D1, CACNA2D2, CACNB2, CACNG1, KCNN4	cardiology	hypertension
apicidin	factor_34	1.55528	0.0345096	0.179357	NA	NA	NA	NA	NA
necrostatin-1	factor_8	1.55533	0.0185725	0.113113	Preclinical	RIPK inhibitor	RIPK1	NA	NA
tamoxifen	factor_24	1.55534	0.020635	0.124178	Launched	estrogen receptor antagonist, selective estrogen receptor modulator (SERM)	EBP, ESR1, ESR2, GPER1, PRKCA, PRKCB, PRKCD, PRKCE, PRKCG, PRKCI, PRKCQ, PRKCZ	oncology	breast cancer
oxetane	factor_6	1.55535	0.0147672	0.0660603	NA	NA	NA	NA	NA
MST-312	factor_34	1.55545	0.0344853	0.179357	NA	NA	NA	NA	NA
vinblastine	factor_39	1.55557	0.034591	0.163418	Launched	microtubule inhibitor, tubulin polymerization inhibitor	JUN, TUBA1A, TUBB, TUBD1, TUBE1, TUBG1	hematologic malignancy, infectious disease, oncology	Hodgkin's lymphoma, true histiocytic lymphoma (THL), mycosis, small lymphocytic lymphoma (SLL), testicular carcinoma, Kaposi sarcoma
mitoxantrone	factor_28	1.55592	0.0340095	0.145079	Launched	topoisomerase inhibitor	TOP2A	neurology/psychiatry, oncology, hematologic malignancy	multiple sclerosis, prostate cancer, acute myeloid leukemia (AML)
capsaicin	factor_35	1.55606	0.0220774	0.0885725	Launched	TRPV agonist	CFTR, TRPV1	neurology/psychiatry, rheumatology	muscle pain, rheumatoid arthritis
chlorpromazine	factor_23	1.55609	0.0237173	0.142727	Launched	dopamine receptor antagonist	ADRA1A, ADRA1B, ADRA1D, ADRA2A, ADRA2B, ADRA2C, CALM1, CHRM1, CHRM3, DRD1, DRD2, DRD3, DRD4, DRD5, HRH1, HRH4, HTR1A, HTR2A, HTR2B, HTR2C, HTR6, HTR7, KCNH2, ORM1, ORM2, SMPD1, TRPC5	neurology/psychiatry, gastroenterology, hematology, infectious disease	schizophrenia, nausea, vomiting, acute intermittent porphyria (AIP), tetanus
AS-605240	factor_8	1.55613	0.0184221	0.112877	NA	NA	NA	NA	NA
XMD-885	factor_10	1.55623	0.0304346	0.185358	NA	NA	NA	NA	NA
canertinib	factor_22	1.55625	0.0231237	0.120505	Phase 3	EGFR inhibitor	AKT1, EGFR, ERBB2, ERBB4	NA	NA
entinostat	factor_1	1.5563	0.0208092	0.12162	Phase 3	HDAC inhibitor	HDAC1, HDAC2, HDAC3, HDAC9	NA	NA
NF-449	shock	1.55656	0.0211028	0.081743	NA	NA	NA	NA	NA
pioglitazone	factor_9	1.55663	0.0318362	0.146436	Launched	insulin sensitizer, PPAR receptor agonist	PPARG, TRPM3	endocrinology	diabetes mellitus
ipratropium	factor_40	1.55671	0.0318088	0.119995	Launched	acetylcholine receptor antagonist	CHRM1, CHRM2, CHRM3, CHRM4, CHRM5	pulmonary	bronchospasm, chronic obstructive pulmonary disease (COPD), bronchitis, emphysema
gemcitabine	shock	1.55672	0.0210905	0.081743	Launched	ribonucleotide reductase inhibitor	CMPK1, RRM1, RRM2, TYMS	oncology	ovarian cancer, breast cancer, non-small cell lung cancer (NSCLC), pancreatic cancer
QL-XI-92	factor_10	1.55675	0.0302764	0.185358	NA	NA	NA	NA	NA
chenodeoxycholic-acid	factor_9	1.55697	0.0318362	0.146436	Launched	11-beta hydroxysteroid dehydrogenase inhibitor, FXR agonist	HSD11B1, NR1H4	cardiology, gastroenterology	cerebral cholesterosis, gallstones
GSK-690693	factor_7	1.55698	0.0310275	0.193635	NA	NA	NA	NA	NA
toremifene	factor_33	1.55698	0.0338121	0.169228	Launched	estrogen receptor antagonist, selective estrogen receptor modulator (SERM)	ESR1	oncology	breast cancer
rotenone	factor_5	1.55704	0.0295311	0.15257	NA	NA	NA	NA	NA
isonicotinohydroxamic-acid	factor_11	1.5571	0.0317102	0.132475	NA	NA	NA	NA	NA
necrostatin-1	factor_25	1.55716	0.0302748	0.106277	Preclinical	RIPK inhibitor	RIPK1	NA	NA
RU-24969	factor_7	1.55721	0.0310097	0.193635	Phase 1	serotonin receptor agonist	HTR1A, HTR1B, HTR1D, HTR2A, HTR2B, HTR2C, HTR5A, HTR6	NA	NA
GW-405833	factor_35	1.5574	0.0218761	0.0881147	Preclinical	cannabinoid receptor agonist	CNR2	NA	NA
foretinib	factor_22	1.55744	0.0228749	0.119826	Phase 2	VEGFR inhibitor	FLT1, FLT4, KDR, MET	NA	NA
RO-28-1675	factor_5	1.55756	0.029436	0.15257	NA	NA	NA	NA	NA
etoposide	factor_30	1.55757	0.0312529	0.141689	Launched	topoisomerase inhibitor	TOP2A, TOP2B	oncology	non-small cell lung cancer (NSCLC)
AKT-inhibitor-IV	factor_17	1.55766	0.00779027	0.0401835	NA	NA	NA	NA	NA
pyrazolanthrone	factor_29	1.5578	0.0271811	0.134707	Preclinical	JNK inhibitor	MAPK10, MAPK8, MAPK8IP1, MAPK9, TTK	NA	NA
apicidin	factor_6	1.55799	0.0142053	0.0644015	NA	NA	NA	NA	NA
AZD-6482	factor_21	1.55801	0.0268824	0.128806	NA	NA	NA	NA	NA
MK-2206	factor_16	1.55814	0.0217534	0.131673	Phase 2	AKT inhibitor	AKT1, AKT2, AKT3	NA	NA
apicidin	factor_37	1.55815	0.0285923	0.173095	NA	NA	NA	NA	NA
BRD-K32896438	survival	1.55825	0.0273202	0.101175	NA	NA	NA	NA	NA
ryuvidine	factor_1	1.55829	0.0205255	0.12162	Preclinical	histone lysine methyltransferase inhibitor	CDK2, CDK4	NA	NA
trametinib	factor_7	1.55834	0.0307242	0.193635	Launched	MEK inhibitor	MAP2K1, MAP2K2	oncology	melanoma
avrainvillamide-analog-3	factor_18	1.55844	0.0290464	0.14395	NA	NA	NA	NA	NA
CYT-997	iss	1.55863	0.00840069	0.0377471	Phase 2	tubulin polymerization inhibitor	TUBB	NA	NA
BRD-K23582869	factor_26	1.55907	0.0305797	0.145297	NA	NA	NA	NA	NA
ellipticine	factor_30	1.55911	0.0309582	0.140985	NA	NA	NA	NA	NA
belinostat	factor_37	1.55925	0.0282347	0.17196	Launched	HDAC inhibitor	HDAC1, HDAC10, HDAC11, HDAC2, HDAC3, HDAC4, HDAC5, HDAC6, HDAC7, HDAC8, HDAC9	hematologic malignancy	peripheral T-cell lymphoma (PTCL)
GW-7647	factor_32	1.55942	0.0308635	0.120012	Preclinical	PPAR receptor agonist	PPARA	NA	NA
malonoben	factor_22	1.55947	0.0225344	0.118658	NA	NA	NA	NA	NA
quipazine	factor_3	1.55948	0.0284194	0.109664	Preclinical	serotonin receptor agonist	NA	NA	NA
piroxicam	factor_2	1.55956	0.0287725	0.125384	Launched	cyclooxygenase inhibitor	PTGS1, PTGS2	rheumatology	osteoarthritis, rheumatoid arthritis
wortmannin	iss	1.55957	0.00833721	0.0376291	Preclinical	PI3K inhibitor	PI4KA, PI4KB, PIK3CA, PIK3CD, PIK3CG, PIK3R1, PLK1, PRKDC	NA	NA
niguldipine	factor_8	1.55969	0.0176931	0.109071	NA	NA	NA	NA	NA
EX-527	factor_9	1.55974	0.0316403	0.146436	Phase 2	SIRT inhibitor	SIRT1	NA	NA
WY-01-034	factor_2	1.55976	0.0287212	0.125384	NA	NA	NA	NA	NA
ZK-93423	factor_29	1.55992	0.0267133	0.13304	Phase 3	benzodiazepine receptor agonist	GABRA1, GABRA2, GABRA3, GABRA5, GABRB2, GABRG2	NA	NA
FL-HDAC-025	factor_11	1.55997	0.0311974	0.131419	NA	NA	NA	NA	NA
velnacrine	factor_40	1.55998	0.0311496	0.118392	NA	NA	NA	NA	NA
perhexiline	factor_1	1.56001	0.0201801	0.120722	Launched	carnitine palmitoyltransferase inhibitor	CPT1A, CPT2	cardiology	angina pectoris
PIK-90	factor_1	1.56006	0.0201554	0.120722	NA	NA	NA	NA	NA
BRD-K16410418	factor_24	1.5601	0.0198315	0.122705	NA	NA	NA	NA	NA
cyclosporin-a	factor_14	1.56017	0.0148219	0.0632276	Launched	calcineurin inhibitor	PPP3CA	rheumatology, dermatology	rheumatoid arthritis, psoriasis
GSK-1070916	factor_20	1.56022	0.0309002	0.140721	NA	NA	NA	NA	NA
3-amino-benzamide	factor_9	1.56027	0.0316403	0.146436	Phase 2	PARP inhibitor	PARP1	NA	NA
THZ-2-98-01	factor_25	1.56046	0.0297999	0.105184	NA	NA	NA	NA	NA
JWE-035	factor_14	1.5605	0.0147656	0.0632276	NA	NA	NA	NA	NA
KU-60019	factor_11	1.56053	0.0310949	0.131419	Preclinical	ATM kinase inhibitor	ATM	NA	NA
isoliquiritigenin	factor_2	1.56054	0.0284985	0.12527	Preclinical	guanylate cyclase activator	GABBR1	NA	NA
BRD-K55896799	factor_21	1.56056	0.0262461	0.127571	NA	NA	NA	NA	NA
farnesylcysteine-methyl-ester	factor_25	1.56061	0.0297802	0.105184	NA	NA	NA	NA	NA
dasatinib	iss	1.56064	0.00818909	0.0371263	Launched	Bcr-Abl kinase inhibitor, ephrin inhibitor, KIT inhibitor, PDGFR tyrosine kinase receptor inhibitor, src inhibitor, tyrosine kinase inhibitor	ABL1, ABL2, BLK, EPHA2, FGR, FRK, FYN, HCK, KIT, LCK, LYN, PDGFRB, SRC, SRMS, STAT5B, YES1	hematologic malignancy	chronic myeloid leukemia (CML), acute lymphoblastic leukemia (ALL)
mepacrine	factor_14	1.56066	0.0147205	0.0632276	Launched	cytokine production inhibitor, NFkB pathway inhibitor, TP53 activator	PLA2G1B, PLA2G4A, PLA2G6, PLCL1	infectious disease	giardiasis
KO-143	factor_23	1.56077	0.0228432	0.139123	NA	NA	NA	NA	NA
ZM-336372	factor_34	1.56087	0.0331981	0.178254	Preclinical	RAF inhibitor	BRAF, LCK, MAPK14, RAF1	NA	NA
BRD-K86574132	factor_16	1.56087	0.0213251	0.129878	NA	NA	NA	NA	NA
blebbistatin	factor_23	1.56089	0.0228041	0.139123	NA	NA	NA	NA	NA
MW-STK33-1C	factor_5	1.56103	0.0285488	0.15191	NA	NA	NA	NA	NA
VER-155008	factor_16	1.56116	0.0212747	0.129878	Preclinical	HSP inhibitor	HSPA1A	NA	NA
KIN001-242	factor_12	1.56143	0.0288438	0.173657	NA	NA	NA	NA	NA
alpha-tocopherol	factor_19	1.56161	0.0314434	0.180621	NA	NA	NA	NA	NA
MG-132	factor_7	1.56165	0.0299213	0.192678	Preclinical	proteasome inhibitor	PSMB1	NA	NA
oxetane	factor_22	1.56185	0.0220369	0.117602	NA	NA	NA	NA	NA
XMD-16144	factor_29	1.56192	0.0264062	0.132162	NA	NA	NA	NA	NA
evodiamine	factor_18	1.56198	0.0282317	0.141682	Preclinical	ATPase inhibitor, TRPV agonist	TRPV1	NA	NA
acetylcysteine	factor_30	1.56208	0.0303505	0.139474	Launched	mucolytic agent	ACY1, CHUK, GRIN1, GRIN2A, GRIN2B, GRIN2D, GRIN3A, GSS, IKBKB, RELA, SLC7A11	gastroenterology	acetaminophen overdose, hepatic injury
flunarizine	factor_15	1.5622	0.0316774	0.189502	Launched	calcium channel blocker	CACNA1G, CACNA1H, CACNA1I, CALM1, HRH1	neurology/psychiatry, cardiology	migraine headache, vertigo, peripheral artery disease (PAD)
BRD-K61463582	factor_36	1.5622	0.0315041	0.162503	NA	NA	NA	NA	NA
cyanopindolol	factor_32	1.56225	0.0302145	0.117942	Phase 2	adrenergic receptor antagonist	ADRB1, HTR1A, HTR1D	NA	NA
buparlisib	factor_11	1.56226	0.0307462	0.131158	Phase 3	PI3K inhibitor	PIK3CA, PIK3CG	NA	NA
phorbol-myristate-acetate	factor_11	1.56233	0.0307462	0.131158	NA	NA	NA	NA	NA
PF-562271	factor_10	1.56239	0.0289402	0.180608	Phase 1	focal adhesion kinase inhibitor	PTK2, PTK2B	NA	NA
alpha-estradiol	factor_16	1.56248	0.0209598	0.12921	NA	NA	NA	NA	NA
SID-26681509	factor_24	1.56252	0.0194054	0.121104	NA	NA	NA	NA	NA
linsitinib	factor_8	1.56292	0.0171145	0.106152	Phase 3	IGF-1 inhibitor	IGF1R, INSR, INSRR	NA	NA
niclosamide	factor_29	1.56294	0.0262015	0.13179	Launched	DNA replication inhibitor, STAT inhibitor	STAT3	infectious disease	tapeworm
rosiglitazone	factor_12	1.56311	0.0286156	0.173657	Withdrawn	insulin sensitizer, PPAR receptor agonist	ACSL4, FFAR1, PPARG, TRPC5, TRPM3	NA	NA
AICA-ribonucleotide	factor_9	1.56329	0.0311015	0.146436	NA	NA	NA	NA	NA
H-9	factor_28	1.5633	0.0327109	0.14042	NA	NA	NA	NA	NA
SA-1973507	factor_13	1.56333	0.0310602	0.143387	NA	NA	NA	NA	NA
TPCA-1	factor_16	1.56341	0.0207961	0.12921	Preclinical	IKK inhibitor	IKBKB	NA	NA
SA-25547	factor_21	1.56346	0.0255665	0.126086	NA	NA	NA	NA	NA
cortisone	factor_15	1.56353	0.0314202	0.189179	Launched	glucocorticoid receptor agonist	NR3C1	gastroenterology, rheumatology, dermatology	ulcerative colitis, rheumatoid arthritis, psoriasis, joint inflammation, eczema
SA-425500	factor_30	1.56375	0.0300742	0.138836	NA	NA	NA	NA	NA
imatinib	factor_31	1.56382	0.0289811	0.140191	Launched	Bcr-Abl kinase inhibitor, KIT inhibitor, PDGFR tyrosine kinase receptor inhibitor	ABL1, CSF1R, DDR1, KIT, NTRK1, PDGFRA, PDGFRB, RET	hematologic malignancy, oncology	chronic myeloid leukemia (CML), acute lymphoblastic leukemia (ALL), myelodysplastic diseases (MDS), aggressive systemic mastocytosis (ASM), hypereosinophilic syndrome (HES), chronic eosinophilic leukemia (CEL), dermatofibrosarcoma protuberans (DFSP), gastrointestinal stromal tumors (GIST)
roscovitine	factor_3	1.56391	0.0274721	0.107237	Phase 2	CDK inhibitor	CDK2, CDK9	NA	NA
PIK-75	factor_11	1.56426	0.0302539	0.130156	Preclinical	DNA protein kinase inhibitor, PI3K inhibitor	PIK3CA, PIK3CB, PIK3CD, PIK3CG, PRKDC	NA	NA
GSK-3-inhibitor-IX	factor_36	1.56433	0.0312208	0.161868	Preclinical	glycogen synthase kinase inhibitor, lipoxygenase inhibitor	GSK3A, GSK3B	NA	NA
BRD-K16410418	factor_14	1.56437	0.0141231	0.0618114	NA	NA	NA	NA	NA
carbamazepine	factor_32	1.56444	0.029854	0.116986	Launched	carboxamide antiepileptic	SCN10A, SCN11A, SCN1A, SCN2A, SCN3A, SCN4A, SCN5A, SCN7A, SCN8A, SCN9A	neurology/psychiatry	seizures
BMS-536924	factor_18	1.56446	0.0276207	0.140324	Preclinical	IGF-1 inhibitor	AKT1, CCNE1, CDK2, CYP3A4, ERBB2, IGF1R, KDR, LCK, MAPK1, MET, PDGFRA, PDGFRB	NA	NA
tacedinaline	factor_33	1.56457	0.0319981	0.162563	Phase 3	HDAC inhibitor	HDAC1	NA	NA
TCPOBOP	factor_36	1.56465	0.0312208	0.161868	NA	NA	NA	NA	NA
MLN-4924	factor_35	1.56483	0.0206433	0.0838169	NA	NA	NA	NA	NA
CT-200783	factor_28	1.56498	0.0323249	0.140259	NA	NA	NA	NA	NA
pentoxifylline	factor_25	1.56506	0.0289491	0.104527	Launched	phosphodiesterase inhibitor	ADORA1, ADORA2A, ADORA2B, ADRA2B, NT5E, PDE10A, PDE1A, PDE1B, PDE1C, PDE2A, PDE3A, PDE3B, PDE4A, PDE4B, PDE4C, PDE4D, PDE5A, PDE6A, PDE6B, PDE6C, PDE6D, PDE6G, PDE6H, PDE7A, PDE7B, PDE8A, PDE8B, PDE9A, TNF	cardiology	claudication
mepacrine	shock	1.56506	0.0193514	0.0764228	Launched	cytokine production inhibitor, NFkB pathway inhibitor, TP53 activator	PLA2G1B, PLA2G4A, PLA2G6, PLCL1	infectious disease	giardiasis
farnesol	factor_36	1.56509	0.0311075	0.161868	NA	NA	NA	NA	NA
oligomycin-a	factor_35	1.56513	0.020593	0.0838169	Preclinical	ATP synthase inhibitor, ATPase inhibitor	ATP5A1	NA	NA
terreic-acid	factor_23	1.56515	0.0219039	0.13503	NA	NA	NA	NA	NA
BRD-A47832959	factor_1	1.56533	0.0191686	0.116744	NA	NA	NA	NA	NA
AKT-inhibitor-1-2	shock	1.56549	0.0191676	0.0759941	NA	NA	NA	NA	NA
bosutinib	factor_6	1.56551	0.0130365	0.0593689	Launched	Abl kinase inhibitor, Bcr-Abl kinase inhibitor, src inhibitor	ABL1, BCR, CAMK1D, CAMK2G, CDK2, FRK, FYN, HCK, LYN, MAP2K1, MAP2K2, MAP3K2, MAP4K5, SRC, STK10, STK24, STK4, TNK2, TXK	hematologic malignancy	chronic myeloid leukemia (CML)
MW-MITF24	factor_28	1.56563	0.0322898	0.140259	NA	NA	NA	NA	NA
OSI-027	factor_37	1.56569	0.0266488	0.16428	Phase 1	mTOR inhibitor	MTOR	NA	NA
NSC-632839	factor_5	1.56572	0.0276141	0.148723	Preclinical	ubiquitin specific protease inhibitor	SENP2, USP1, USP2, USP7	NA	NA
SA-792541	factor_18	1.56576	0.0274797	0.140313	NA	NA	NA	NA	NA
guggulsterone	factor_11	1.56585	0.0298642	0.129583	NA	NA	NA	NA	NA
epigallocatechin	factor_27	1.56592	0.0312413	0.183634	NA	NA	NA	NA	NA
buddleoflavonoloside	factor_9	1.56594	0.0303669	0.145502	NA	NA	NA	NA	NA
tyrphostin-A9	factor_23	1.56595	0.0217343	0.134806	Preclinical	protein tyrosine kinase inhibitor, tyrosine kinase inhibitor	NA	NA	NA
malonoben	factor_17	1.56605	0.00693985	0.0363544	NA	NA	NA	NA	NA
fluspirilene	factor_12	1.56606	0.0281767	0.172685	Launched	dopamine receptor antagonist	CACNG1, DRD2, HRH1, HTR1A, HTR1D, HTR1E, HTR2A	neurology/psychiatry	schizophrenia
alpha-linolenic-acid	factor_2	1.56607	0.0271284	0.119768	Phase 3	omega 3 fatty acid stimulant	ELOVL4, FADS1, FADS2, FFAR1, FFAR4, PTGS2, SLC8A1, TRPV1	NA	NA
BRD-K23582869	factor_35	1.56607	0.020354	0.0833113	NA	NA	NA	NA	NA
MLN-8054	factor_33	1.56609	0.0317899	0.162321	Phase 1	Aurora kinase inhibitor	AURKA	NA	NA
chaetocin	factor_5	1.56611	0.0275824	0.148723	NA	NA	NA	NA	NA
BRD-K23582869	factor_5	1.56613	0.0275665	0.148723	NA	NA	NA	NA	NA
Gly-Gly-PALO	factor_2	1.56633	0.0270428	0.119768	NA	NA	NA	NA	NA
nilotinib	factor_6	1.56633	0.0128679	0.0588663	Launched	Abl kinase inhibitor, Bcr-Abl kinase inhibitor	ABL1, KIT	hematologic malignancy	chronic myeloid leukemia (CML)
mitoxantrone	factor_8	1.56635	0.0165128	0.103692	Launched	topoisomerase inhibitor	TOP2A	neurology/psychiatry, oncology, hematologic malignancy	multiple sclerosis, prostate cancer, acute myeloid leukemia (AML)
BRD-K73261812	factor_14	1.56642	0.0137399	0.0603956	NA	NA	NA	NA	NA
fulvestrant	factor_33	1.56648	0.0317305	0.162321	Launched	estrogen receptor antagonist	ESR1, ESR2, GPER1	oncology	breast cancer
acetyl-geranyl-cysteine	factor_13	1.56654	0.0305468	0.142317	NA	NA	NA	NA	NA
BRD-K90826279	factor_19	1.56677	0.0305469	0.178756	NA	NA	NA	NA	NA
DL-TBOA	factor_34	1.56688	0.031911	0.175117	NA	NA	NA	NA	NA
ursolic-acid	factor_29	1.56689	0.0253535	0.129456	Phase 1	ATPase inhibitor, NFkB pathway inhibitor, STAT inhibitor	HSD11B1, PLA2G1B, PTPN1, PYGM	NA	NA
elesclomol	factor_35	1.56692	0.0201905	0.083161	Phase 3	oxidative stress inducer	HSPA1A	NA	NA
naltrexone	factor_10	1.56694	0.0277797	0.175533	Launched	opioid receptor antagonist	OPRD1, OPRK1, OPRM1, SIGMAR1	neurology/psychiatry	abstinence from alcohol
JX-401	factor_11	1.56712	0.0296796	0.129337	Preclinical	p38 MAPK inhibitor	MAPK14	NA	NA
EXO-1	factor_20	1.56748	0.0293895	0.136297	Preclinical	ARF inhibitor	NA	NA	NA
ZK-93423	factor_14	1.56751	0.0136046	0.0603956	Phase 3	benzodiazepine receptor agonist	GABRA1, GABRA2, GABRA3, GABRA5, GABRB2, GABRG2	NA	NA
SB-216763	factor_39	1.56752	0.0319074	0.153611	Preclinical	glycogen synthase kinase inhibitor	CCNA2, CDK2, GSK3A, GSK3B	NA	NA
PF-431396	factor_20	1.56764	0.0293209	0.136297	Preclinical	focal adhesion kinase inhibitor	PTK2, PTK2B	NA	NA
TL-HRAS-61	factor_24	1.56777	0.0182245	0.115881	NA	NA	NA	NA	NA
TUL-XXI039	survival	1.56779	0.025252	0.0949063	NA	NA	NA	NA	NA
BL-077	survival	1.56802	0.0251508	0.0948785	NA	NA	NA	NA	NA
erlotinib	factor_23	1.56804	0.0212516	0.132839	Launched	EGFR inhibitor	EGFR, NR1I2	oncology	non-small cell lung cancer (NSCLC), pancreatic cancer
erastin	factor_18	1.56805	0.0268843	0.13797	Preclinical	ion channel antagonist	VDAC2	NA	NA
linsitinib	factor_38	1.56806	0.0228092	0.110335	Phase 3	IGF-1 inhibitor	IGF1R, INSR, INSRR	NA	NA
CHEMBL-1222381	shock	1.56807	0.018739	0.074587	NA	NA	NA	NA	NA
AC-55649	factor_2	1.56819	0.0268715	0.119679	Preclinical	retinoid receptor agonist	RARA, RARB	NA	NA
bisphenol-a	factor_32	1.5683	0.0288084	0.113886	Phase 1	synthetic estrogen	AR, ESR1, ESR2, ESRRG, PPARG	NA	NA
BRD-K55533488	factor_32	1.56832	0.0288084	0.113886	NA	NA	NA	NA	NA
salermide	factor_29	1.56833	0.0251342	0.128988	NA	NA	NA	NA	NA
quinoclamine	factor_35	1.56838	0.019876	0.0823549	NA	NA	NA	NA	NA
quinpirole	factor_31	1.56842	0.0281946	0.137704	NA	NA	NA	NA	NA
procaterol	factor_23	1.56845	0.0211864	0.132839	Launched	adrenergic receptor agonist	ADRB2	pulmonary	asthma
melatonin	factor_4	1.56856	0.0299571	0.11259	Launched	melatonin receptor agonist, nitric oxide synthase inhibitor	ASMT, CALM1, CALR, EPX, ESR1, HTR2B, MPO, MTNR1A, MTNR1B, NQO2, RORB	neurology/psychiatry	sleep cycle support
DAC-009	factor_3	1.56868	0.0266706	0.104918	NA	NA	NA	NA	NA
avrainvillamide-analog-5	factor_23	1.56868	0.0211603	0.132839	NA	NA	NA	NA	NA
triamcinolone	factor_1	1.56877	0.0186259	0.115526	Launched	glucocorticoid receptor agonist	NR3C1, SERPINA6	dermatology	corticosteroid-responsive dermatoses
SA-1973509	factor_2	1.5688	0.026803	0.119679	NA	NA	NA	NA	NA
PHA-793887	factor_30	1.56895	0.0289324	0.134177	Phase 1	CDK inhibitor	CDK1, CDK2, CDK4, CDK5, CDK7, CDK9	NA	NA
SB-525334	factor_20	1.56901	0.0290805	0.136297	Preclinical	TGF beta receptor inhibitor	TGFBR1	NA	NA
anisomycin	factor_5	1.56915	0.0270437	0.148723	Preclinical	DNA synthesis inhibitor	NHP2L1, RPL10L, RPL11, RPL13A, RPL15, RPL19, RPL23, RPL23A, RPL26L1, RPL3, RPL37, RPL8, RSL24D1	NA	NA
TGX-221	factor_38	1.56923	0.0225225	0.109472	Preclinical	PI3K inhibitor	PIK3CB, PIK3CD	NA	NA
SA-427543	factor_21	1.56944	0.0242361	0.120703	NA	NA	NA	NA	NA
XAV-939	factor_40	1.56951	0.029007	0.111506	Preclinical	tankyrase inhibitor	TNKS, TNKS2	NA	NA
BRD-K40758391	factor_18	1.56952	0.0264927	0.136653	NA	NA	NA	NA	NA
AZD-7762	factor_21	1.56977	0.0241493	0.120703	NA	NA	NA	NA	NA
WZ-4-145	iss	1.5698	0.00717339	0.032668	NA	NA	NA	NA	NA
gemfibrozil	factor_40	1.56991	0.028904	0.111506	Launched	lipoprotein lipase activator	LPL, PPARA, SLCO1B1, SLCO1B3, SLCO2B1	endocrinology, cardiology	hyperlipidemia, coronary heart disease
BMS-536924	factor_1	1.56995	0.0184285	0.115008	Preclinical	IGF-1 inhibitor	AKT1, CCNE1, CDK2, CYP3A4, ERBB2, IGF1R, KDR, LCK, MAPK1, MET, PDGFRA, PDGFRB	NA	NA
SU-11652	survival	1.56997	0.0247747	0.09381	NA	NA	NA	NA	NA
GR-206	factor_39	1.57006	0.0312251	0.151046	NA	NA	NA	NA	NA
AG-490	factor_15	1.5701	0.0305552	0.188362	Preclinical	EGFR inhibitor, JAK inhibitor	EGFR, JAK2, JAK3	NA	NA
CYT-997	factor_37	1.57026	0.0256227	0.160898	Phase 2	tubulin polymerization inhibitor	TUBB	NA	NA
niclosamide	factor_35	1.57029	0.0193854	0.0806526	Launched	DNA replication inhibitor, STAT inhibitor	STAT3	infectious disease	tapeworm
crizotinib	factor_21	1.57049	0.0239903	0.120668	Launched	ALK tyrosine kinase receptor inhibitor	ALK, MET	oncology	non-small cell lung cancer (NSCLC)
AKT-inhibitor-IV	survival	1.5705	0.0246735	0.0937779	NA	NA	NA	NA	NA
XMD-892	factor_17	1.57054	0.00647789	0.0344692	NA	NA	NA	NA	NA
YM-201636	factor_30	1.57058	0.0286377	0.133746	Preclinical	PI3K inhibitor	NA	NA	NA
PP-2	factor_40	1.57059	0.0288834	0.111506	Preclinical	src inhibitor	ABL1, LCK, LYN, RIPK2, SRC	NA	NA
tranylcypromine	factor_10	1.57063	0.027094	0.172277	Launched	monoamine oxidase inhibitor	KDM1A, MAOA, MAOB	neurology/psychiatry	depression
NVP-BEZ235	factor_17	1.57066	0.0064674	0.0344692	Phase 2	mTOR inhibitor, PI3K inhibitor	ATR, MTOR, PIK3CA, PIK3CD, PIK3CG	NA	NA
triciribine	factor_1	1.57066	0.0182188	0.114405	Phase 1/Phase 2	AKT inhibitor	AKT1, AKT2, AKT3	NA	NA
TL-HRAS-61	factor_22	1.57069	0.0202823	0.109071	NA	NA	NA	NA	NA
cholic-acid	factor_13	1.57076	0.0295628	0.13837	Launched	bile acid	ADH1C, CES1, COX4I1, COX5A, COX5B, COX6A2, COX6B1, COX6C, COX7A1, COX7B, COX7C, COX8A, ESRRG, FABP6, FECH, GPBAR1, MT-CO1, MT-CO2, MT-CO3, PLA2G1B	gastroenterology, neurology/psychiatry, genetics	bile acid synthesis disorders, peroxisomal disorders, Zellweger syndrome
tozasertib	factor_1	1.57083	0.0181818	0.114405	Phase 2	Aurora kinase inhibitor, Bcr-Abl kinase inhibitor, FLT3 inhibitor, JAK inhibitor	AURKA, AURKB, AURKC, LCK	NA	NA
SA-84512	factor_27	1.57083	0.0302898	0.179082	NA	NA	NA	NA	NA
lovastatin	survival	1.57086	0.0245578	0.0936903	Launched	HMGCR inhibitor	HDAC2, HMGCR, ITGAL, NR1I2	cardiology, endocrinology	coronary heart disease, myocardial infarction, hypercholesterolemia
nutlin-3	factor_29	1.57086	0.0245932	0.126856	Preclinical	MDM inhibitor	MDM2, TP53	NA	NA
AR-A014418	factor_14	1.57094	0.0132665	0.0597412	Preclinical	glycogen synthase kinase inhibitor	GSK3B	NA	NA
entinostat	factor_23	1.57094	0.0207298	0.132839	Phase 3	HDAC inhibitor	HDAC1, HDAC2, HDAC3, HDAC9	NA	NA
BRD-K01621458	factor_33	1.57105	0.0309275	0.159529	NA	NA	NA	NA	NA
PP-110	factor_17	1.57109	0.0064254	0.0344692	NA	NA	NA	NA	NA
SB-202190	factor_11	1.57123	0.0289207	0.12824	Preclinical	p38 MAPK inhibitor	AKT1, ALOX5, CHEK1, GSK3B, LCK, MAPK1, MAPK11, MAPK12, MAPK14, MAPK8, PRKCA, ROCK1, RPS6KB1, SGK1	NA	NA
tanespimycin	factor_5	1.57135	0.026616	0.148667	Phase 3	HSP inhibitor	HSP90AA1	NA	NA
menadione	factor_12	1.57139	0.0269829	0.170498	Launched	mitochondrial DNA polymerase inhibitor, phosphatase inhibitor	AOX1, BGLAP, F10, F2, F7, F9, GGCX, NQO1, NQO2, PROC, PROS1, PROZ, VKORC1, VKORC1L1	gastroenterology, neurology/psychiatry, dermatology, rheumatology	ulcerative colitis, diarrhea, headache, varicose veins, rheumatoid arthritis
ichthynone	factor_7	1.5717	0.0279408	0.181078	NA	NA	NA	NA	NA
SA-1457945	factor_3	1.57171	0.0264519	0.104465	NA	NA	NA	NA	NA
TWS-119	factor_10	1.57171	0.026883	0.172017	Preclinical	glycogen synthase kinase inhibitor	GSK3B, JUN, MYC	NA	NA
SA-792728	iss	1.57181	0.0069512	0.0320898	NA	NA	NA	NA	NA
ABT-751	factor_6	1.57191	0.0121487	0.0558286	Phase 2	tubulin polymerization inhibitor	TUBB	NA	NA
SA-1457945	factor_24	1.57213	0.0177619	0.114647	NA	NA	NA	NA	NA
isotretinoin	factor_36	1.57235	0.0298326	0.15791	Launched	retinoid receptor agonist	RARA, RARB, RARG	dermatology	acne vulgaris (AV)
K784-3187	factor_1	1.5724	0.0179475	0.114119	NA	NA	NA	NA	NA
podophyllotoxin	factor_22	1.57253	0.0200597	0.108451	Launched	microtubule inhibitor, tubulin polymerization inhibitor	IGF1R, TOP2A, TUBA4A, TUBB	infectious disease	genital warts
COL-3	factor_21	1.57263	0.0235854	0.119224	NA	NA	NA	NA	NA
APO-866	factor_31	1.57282	0.0275895	0.135403	NA	NA	NA	NA	NA
torin-2	factor_32	1.57286	0.0278709	0.111815	Preclinical	mTOR inhibitor	MTOR	NA	NA
tyrphostin-AG-1478	factor_36	1.57288	0.0297192	0.15791	Preclinical	EGFR inhibitor	EGFR, MAPK14	NA	NA
parthenolide	factor_38	1.5729	0.0217718	0.106851	Phase 1	NFkB pathway inhibitor	NA	NA	NA
ephedrine	factor_12	1.57291	0.0267722	0.170231	Launched	adrenergic receptor agonist	ACHE, ADRA1A, ADRB2, SLC18A2, SLC6A2	cardiology, pulmonary, neurology/psychiatry, endocrinology	hypotension, asthma, narcolepsy, obesity
XMD-1185H	factor_29	1.57292	0.0242422	0.126298	NA	NA	NA	NA	NA
SA-3676	factor_12	1.57297	0.0267722	0.170231	NA	NA	NA	NA	NA
alvespimycin	shock	1.57312	0.0178816	0.0717394	Phase 2	HSP inhibitor	HSP90AA1	NA	NA
tosedostat	factor_16	1.5732	0.0188437	0.119069	Phase 2	peptidase inhibitor	ANPEP, LAP3, NPEPPS	NA	NA
tigecycline	factor_23	1.57322	0.0203254	0.132839	Launched	bacterial 30S ribosomal subunit inhibitor	NA	infectious disease	skin infections, pneumonia, intra-abdominal infections
IWR-1-ENDO	factor_19	1.57328	0.0293224	0.176758	NA	NA	NA	NA	NA
BRD-K98948170	factor_34	1.57328	0.0305025	0.16944	NA	NA	NA	NA	NA
thiostrepton	factor_10	1.57341	0.026549	0.172014	Launched	FOXM1 inhibitor, protein synthesis inhibitor	FOXM1	obstetrics/gynecology	mastitis
BX-795	factor_14	1.57342	0.0129283	0.0594696	Preclinical	IKK inhibitor	CDK2, CHEK1, GSK3B, KDR, PDK1, PDPK1	NA	NA
phenothiazine	factor_32	1.57346	0.0277628	0.111815	Preclinical	dopamine receptor antagonist	NA	NA	NA
ABT-737	factor_21	1.57347	0.0233251	0.119224	Phase 1/Phase 2	BCL inhibitor	BCL2, BCL2L1, BCL2L2	NA	NA
sirolimus	factor_16	1.57374	0.0187429	0.119069	Launched	mTOR inhibitor	FGF2, FKBP1A, MTOR	transplant, pulmonary	organ rejection, lymphangioleiomyomatosis
CGP-60474	factor_27	1.57374	0.0296753	0.176481	Preclinical	CDK inhibitor	CDK1, CDK2	NA	NA
orteronel	factor_40	1.57378	0.0283478	0.110229	Phase 3	androgen biosynthesis inhibitor, androgen receptor antagonist, cytochrome P450 inhibitor	CYP17A1	NA	NA
torin-1	factor_17	1.57403	0.00615242	0.0334414	Preclinical	mTOR inhibitor	MTOR	NA	NA
podophyllotoxin	factor_5	1.57406	0.0259347	0.145667	Launched	microtubule inhibitor, tubulin polymerization inhibitor	IGF1R, TOP2A, TUBA4A, TUBB	infectious disease	genital warts
methylergometrine	factor_13	1.57409	0.0289638	0.137476	Launched	dopamine receptor antagonist, serotonin receptor antagonist	DRD1, HTR1E, HTR1F, HTR2A, HTR2B, HTR2C	hematology, neurology/psychiatry	postpartum hemorrhage (PPH), migraine headache
ichthynone	factor_6	1.57412	0.0119014	0.0549422	NA	NA	NA	NA	NA
BMS-345541	factor_24	1.57418	0.0174576	0.113868	Preclinical	IKK inhibitor	CHUK, IKBKB	NA	NA
buparlisib	factor_25	1.57422	0.0273463	0.100902	Phase 3	PI3K inhibitor	PIK3CA, PIK3CG	NA	NA
dasatinib	factor_32	1.57424	0.0274743	0.111106	Launched	Bcr-Abl kinase inhibitor, ephrin inhibitor, KIT inhibitor, PDGFR tyrosine kinase receptor inhibitor, src inhibitor, tyrosine kinase inhibitor	ABL1, ABL2, BLK, EPHA2, FGR, FRK, FYN, HCK, KIT, LCK, LYN, PDGFRB, SRC, SRMS, STAT5B, YES1	hematologic malignancy	chronic myeloid leukemia (CML), acute lymphoblastic leukemia (ALL)
perhexiline	factor_5	1.57425	0.025903	0.145667	Launched	carnitine palmitoyltransferase inhibitor	CPT1A, CPT2	cardiology	angina pectoris
4-iodo-6-phenylpyrimidine	survival	1.57433	0.0238057	0.0913363	Preclinical	macrophage migration inhibiting factor inhibitor	MIF	NA	NA
SB-431542	survival	1.57441	0.0237913	0.0913363	Preclinical	TGF beta receptor inhibitor	ACVR1C, TGFBR1	NA	NA
LY-294002	factor_38	1.57442	0.0214851	0.106478	NA	NA	NA	NA	NA
CGP-60474	factor_4	1.57444	0.0284549	0.108558	Preclinical	CDK inhibitor	CDK1, CDK2	NA	NA
KU-0063794	factor_35	1.57467	0.0185425	0.0787667	NA	NA	NA	NA	NA
vincristine	factor_1	1.5747	0.0175774	0.112473	Launched	tubulin polymerization inhibitor	TUBA4A, TUBB	hematologic malignancy	acute lymphoblastic leukemia (ALL)
ruxolitinib	factor_29	1.57476	0.0239352	0.125381	Launched	JAK inhibitor	JAK1, JAK2, JAK3, TYK2	hematologic malignancy, hematology	myelofibrosis, polycythemia vera
SU-11652	factor_38	1.57492	0.0213213	0.106186	NA	NA	NA	NA	NA
MW-STK33-1C	shock	1.57511	0.0174652	0.0703479	NA	NA	NA	NA	NA
AKT-inhibitor-1-2	factor_23	1.57519	0.019934	0.132587	NA	NA	NA	NA	NA
kenpaullone	factor_6	1.57533	0.0117441	0.0544645	Preclinical	CDK inhibitor, glycogen synthase kinase inhibitor	CCNB1, CDK1, CDK5, GSK3B	NA	NA
KIN001-055	factor_36	1.57574	0.0292659	0.15655	NA	NA	NA	NA	NA
quinoclamine	factor_6	1.57578	0.0117216	0.0544645	NA	NA	NA	NA	NA
H-9	shock	1.57592	0.0173672	0.0702331	NA	NA	NA	NA	NA
morin	factor_7	1.57609	0.0269595	0.176987	Preclinical	cytochrome P450 inhibitor	ADORA2A, ESR2, FASN, MCL1, SLC22A12	NA	NA
wortmannin	factor_14	1.5761	0.0125676	0.058371	Preclinical	PI3K inhibitor	PI4KA, PI4KB, PIK3CA, PIK3CD, PIK3CG, PIK3R1, PLK1, PRKDC	NA	NA
PD-0325901	factor_35	1.57619	0.01814	0.0775831	Phase 2	MEK inhibitor	MAP2K1	NA	NA
torin-1	factor_6	1.57625	0.0116429	0.0544645	Preclinical	mTOR inhibitor	MTOR	NA	NA
Gly-Gly-PALO	factor_32	1.57629	0.0271859	0.110381	NA	NA	NA	NA	NA
doconexent	factor_4	1.57637	0.0282833	0.108312	Launched	PPAR receptor agonist	FFAR1, PTGS1, PTGS2	NA	NA
KUC111109N	factor_27	1.57648	0.0289418	0.176359	NA	NA	NA	NA	NA
PJ-34	factor_16	1.5767	0.0182139	0.117288	Preclinical	PARP inhibitor	EEF2, PARP1, PARP15, PARP3	NA	NA
PF-431396	factor_10	1.57685	0.0260743	0.170072	Preclinical	focal adhesion kinase inhibitor	PTK2, PTK2B	NA	NA
fluoxetine	factor_27	1.57685	0.0289022	0.176359	Launched	selective serotonin reuptake inhibitor (SSRI)	ANO1, HTR2B, SLC6A4	neurology/psychiatry	depression, obsessive compulsive disorder (OCD), bulimia nervosa, panic disorders, bipolar disorder
tamibarotene	factor_8	1.57692	0.014777	0.0939595	Launched	retinoid receptor agonist	RARA, RARB	hematologic malignancy	acute promyelocytic leukemia (APL)
ritodrine	factor_27	1.57692	0.0289022	0.176359	Launched	adrenergic receptor agonist	ADRB2	obstetrics/gynecology	premature labor
carbacyclin	survival	1.57697	0.0232995	0.0905994	NA	NA	NA	NA	NA
sirolimus	factor_6	1.5771	0.0115867	0.0544645	Launched	mTOR inhibitor	FGF2, FKBP1A, MTOR	transplant, pulmonary	organ rejection, lymphangioleiomyomatosis
BMS-754807	factor_8	1.5773	0.0147307	0.0939595	Phase 2	IGF-1 inhibitor	AKT1, IGF1R	NA	NA
BRD-K81647657	factor_4	1.57732	0.0281545	0.108229	NA	NA	NA	NA	NA
CYT-997	factor_1	1.57746	0.0171333	0.11033	Phase 2	tubulin polymerization inhibitor	TUBB	NA	NA
TUL-XX023	factor_26	1.57746	0.0277656	0.137603	NA	NA	NA	NA	NA
doconexent	factor_32	1.57747	0.0270056	0.110091	Launched	PPAR receptor agonist	FFAR1, PTGS1, PTGS2	NA	NA
terreic-acid	factor_14	1.5776	0.0123535	0.0583519	NA	NA	NA	NA	NA
GSK-461364	factor_5	1.57798	0.0252693	0.144335	NA	NA	NA	NA	NA
rottlerin	factor_25	1.57803	0.0266735	0.09878	NA	NA	NA	NA	NA
genistein	factor_30	1.57808	0.0271092	0.127476	Phase 2/Phase 3	tyrosine kinase inhibitor	CFTR, ESR1, ESR2, ESRRA, ESRRB, ESRRG, NCOA1, NCOA2, PPARG, PTK2B, TOP2A, TRPC5	NA	NA
flumetasone	factor_28	1.57829	0.0297627	0.132556	NA	NA	NA	NA	NA
CAM-9-027-3	factor_23	1.57836	0.0193861	0.131539	NA	NA	NA	NA	NA
etodolac	factor_3	1.57865	0.0255046	0.101118	Launched	cyclooxygenase inhibitor	PTGS1, PTGS2, RXRA	rheumatology	osteoarthritis, rheumatoid arthritis
belinostat	factor_38	1.5787	0.0206115	0.10316	Launched	HDAC inhibitor	HDAC1, HDAC10, HDAC11, HDAC2, HDAC3, HDAC4, HDAC5, HDAC6, HDAC7, HDAC8, HDAC9	hematologic malignancy	peripheral T-cell lymphoma (PTCL)
16,16-dimethylprostaglandin-e2	factor_33	1.57905	0.0294109	0.156383	Phase 2	prostanoid receptor agonist	HPGD	NA	NA
THZ-2-98-01	factor_4	1.57906	0.0280687	0.108229	NA	NA	NA	NA	NA
STK-249718	factor_13	1.57925	0.0281937	0.134452	NA	NA	NA	NA	NA
hydroxyl	factor_23	1.57929	0.0192295	0.131358	NA	NA	NA	NA	NA
lasalocid	survival	1.5793	0.0228946	0.0897148	Launched	bacterial permeability inducer	NA	infectious disease	coccidiosis
saracatinib	factor_40	1.57931	0.0275237	0.107438	Phase 2/Phase 3	src inhibitor	ABL1, LCK, SRC, YES1	NA	NA
ST-057710	factor_20	1.57933	0.0270892	0.13061	NA	NA	NA	NA	NA
gefitinib	factor_36	1.57938	0.0285577	0.154395	Launched	EGFR inhibitor	EGFR	oncology	non-small cell lung cancer (NSCLC)
iniparib	factor_30	1.57965	0.026704	0.126731	Phase 3	PARP inhibitor	PARP1	NA	NA
KO-143	factor_6	1.57968	0.0112833	0.053556	NA	NA	NA	NA	NA
BRD-K01621458	factor_24	1.57974	0.0165323	0.108534	NA	NA	NA	NA	NA
tetrabenazine	factor_9	1.57976	0.0279179	0.137826	Launched	vesicular monoamine transporter inhibitor	DRD2, SLC18A1, SLC18A2	infectious disease, neurology/psychiatry	cholera, Huntington's disease
hydrocortisone	factor_10	1.57983	0.025371	0.166559	Launched	glucocorticoid receptor agonist	NA	dermatology, neurology/psychiatry	eczema, psoriasis, seborrheic dermatitis, itching
BCI-hydrochloride	factor_35	1.57992	0.0175236	0.0763634	NA	NA	NA	NA	NA
RO-28-1675	factor_17	1.57993	0.00565897	0.0310936	NA	NA	NA	NA	NA
manumycin-a	factor_18	1.57995	0.0242993	0.125983	NA	NA	NA	NA	NA
enzastaurin	factor_15	1.58009	0.0286382	0.179808	Phase 3	PKC inhibitor	AKT1, GSK3B, PRKCA, PRKCB, PRKCD, PRKCG	NA	NA
niclosamide	factor_24	1.58015	0.0164837	0.108534	Launched	DNA replication inhibitor, STAT inhibitor	STAT3	infectious disease	tapeworm
IKK-2-inhibitor-V	factor_22	1.58037	0.0184754	0.100965	Phase 1	IKK inhibitor, NFkB pathway inhibitor	IKBKB	NA	NA
oxaprozin	factor_37	1.5804	0.0236948	0.151617	Launched	cyclooxygenase inhibitor	PTGS1, PTGS2	rheumatology	osteoarthritis, rheumatoid arthritis
KIN001-244	factor_5	1.58044	0.0248257	0.142607	NA	NA	NA	NA	NA
COT-10b	factor_29	1.58047	0.0227655	0.121136	NA	NA	NA	NA	NA
PI-103	factor_17	1.58081	0.00558548	0.0308575	Preclinical	mTOR inhibitor, PI3K inhibitor	MTOR, PIK3CA, PIK3CB, PIK3CD, PIK3CG, PRKDC	NA	NA
iniparib	factor_4	1.58083	0.0275966	0.107424	Phase 3	PARP inhibitor	PARP1	NA	NA
penfluridol	factor_38	1.58084	0.020202	0.101613	Launched	T-type calcium channel blocker	CACNA1G	neurology/psychiatry	schizophrenia
AR-A014418	factor_21	1.5809	0.0218356	0.113793	Preclinical	glycogen synthase kinase inhibitor	GSK3B	NA	NA
NSC-3852	factor_10	1.58094	0.0251248	0.166021	Preclinical	HDAC inhibitor	HDAC1	NA	NA
arachidonyl-trifluoro-methane	factor_33	1.581	0.0291432	0.156024	NA	NA	NA	NA	NA
BX-912	iss	1.58101	0.00610479	0.0292509	Preclinical	pyruvate dehydrogenase kinase inhibitor	CDK2, CHEK1, GSK3B, KDR, PDK1, PDPK1	NA	NA
palbociclib	iss	1.58102	0.00610479	0.0292509	Launched	CDK inhibitor	CDK4, CDK6	oncology	breast cancer
ellipticine	factor_1	1.58113	0.0166893	0.108159	NA	NA	NA	NA	NA
nilotinib	factor_39	1.58118	0.0289054	0.140497	Launched	Abl kinase inhibitor, Bcr-Abl kinase inhibitor	ABL1, KIT	hematologic malignancy	chronic myeloid leukemia (CML)
AZD-8055	factor_1	1.58127	0.0166893	0.108159	NA	NA	NA	NA	NA
BAX-channel-blocker	factor_21	1.58137	0.0217778	0.113793	Preclinical	cytochrome C release inhibitor	BAX	NA	NA
AG-14361	factor_11	1.58153	0.0269721	0.120127	Preclinical	PARP inhibitor	PARP1	NA	NA
SYK-inhibitor	factor_12	1.58173	0.0251747	0.162184	NA	NA	NA	NA	NA
rucaparib	factor_2	1.58181	0.024371	0.110489	Phase 3	PARP inhibitor	PARP1, PARP2	NA	NA
nisoxetine	survival	1.58182	0.0225475	0.0886984	Phase 1	norepinephrine reuptake inhibitor	SLC6A2, SLC6A3, SLC6A4	NA	NA
BCI-hydrochloride	factor_5	1.58182	0.024493	0.1415	NA	NA	NA	NA	NA
BG-STK33-59	factor_5	1.58212	0.0243504	0.1415	NA	NA	NA	NA	NA
BRD-K23582869	factor_17	1.5822	0.00548049	0.0304438	NA	NA	NA	NA	NA
BX-912	factor_17	1.5822	0.00548049	0.0304438	Preclinical	pyruvate dehydrogenase kinase inhibitor	CDK2, CHEK1, GSK3B, KDR, PDK1, PDPK1	NA	NA
H-9	survival	1.58223	0.0224607	0.0886984	NA	NA	NA	NA	NA
SA-792987	factor_39	1.58245	0.0285415	0.139399	NA	NA	NA	NA	NA
BRD-K26510616	factor_28	1.58256	0.0289204	0.129949	NA	NA	NA	NA	NA
VER-155008	factor_24	1.58262	0.0160576	0.108534	Preclinical	HSP inhibitor	HSPA1A	NA	NA
thalidomide	factor_16	1.58265	0.0170173	0.111072	Launched	tumor necrosis factor production inhibitor	CRBN, FGFR2, NFKB1, ORM1, ORM2, PTGS2, TNF	NA	NA
CP-724714	factor_40	1.58271	0.0267408	0.105081	Phase 2	EGFR inhibitor, protein tyrosine kinase inhibitor	ERBB2	NA	NA
PF-562271	factor_25	1.58297	0.0258227	0.0959806	Phase 1	focal adhesion kinase inhibitor	PTK2, PTK2B	NA	NA
cytochalasin-b	factor_16	1.58307	0.0169417	0.111072	Phase 2	microtubule inhibitor	ACTB	NA	NA
IKK3-inhibitor-IX	factor_31	1.58315	0.025956	0.129908	NA	NA	NA	NA	NA
BRD-K52160314	factor_37	1.58327	0.0231506	0.149961	NA	NA	NA	NA	NA
GSK-690693	factor_22	1.58335	0.0180433	0.0996816	NA	NA	NA	NA	NA
AR-A014418	shock	1.58336	0.016118	0.0667839	Preclinical	glycogen synthase kinase inhibitor	GSK3B	NA	NA
SA-1973509	factor_1	1.58357	0.0162699	0.106811	NA	NA	NA	NA	NA
BRD-K51556300	factor_38	1.58359	0.0197243	0.101225	NA	NA	NA	NA	NA
itraconazole	factor_25	1.58368	0.0257039	0.0958918	Launched	cytochrome P450 inhibitor	CYP51A1	infectious disease	onychomycosis, histoplasmosis, blastomycosis, aspergillosis
dorsomorphin	factor_29	1.58377	0.022166	0.118631	Preclinical	AMPK inhibitor	ACVR1, BMPR1A, BMPR1B, EPHA2, FKBP1A, FLT1, FLT3, KDR, LCK, MKNK1, PRKAA1, RPS6KA1, SRC	NA	NA
mycophenolic-acid	factor_23	1.58379	0.0182511	0.125523	Launched	dehydrogenase inhibitor, inositol monophosphatase inhibitor	IMPDH1, IMPDH2	transplant	organ rejection
WZ-4002	factor_23	1.58381	0.0182511	0.125523	Preclinical	EGFR inhibitor	EGFR, ERBB2	NA	NA
GW-843682X	factor_33	1.58387	0.028489	0.155346	Preclinical	PLK inhibitor	PLK1, PLK3	NA	NA
AT7867	factor_10	1.58393	0.0247204	0.164423	Preclinical	AKT inhibitor	AKT2, GSK3B, PKIA, PRKACA	NA	NA
dorsomorphin	factor_1	1.584	0.0162206	0.106811	Preclinical	AMPK inhibitor	ACVR1, BMPR1A, BMPR1B, EPHA2, FKBP1A, FLT1, FLT3, KDR, LCK, MKNK1, PRKAA1, RPS6KA1, SRC	NA	NA
WZ-4-145	factor_32	1.58408	0.0257076	0.105652	NA	NA	NA	NA	NA
phenothiazine	factor_7	1.58408	0.02555	0.169941	Preclinical	dopamine receptor antagonist	NA	NA	NA
BRD-K67778494	shock	1.58412	0.0159465	0.0663453	NA	NA	NA	NA	NA
PIK-90	factor_38	1.58419	0.0195468	0.100826	NA	NA	NA	NA	NA
CGK-733	survival	1.58428	0.0220991	0.0876165	Preclinical	ATM kinase inhibitor, ATR kinase inhibitor	ATM, ATR	NA	NA
avrainvillamide-analog-4	factor_18	1.58433	0.0236413	0.123841	NA	NA	NA	NA	NA
indirubin	factor_10	1.58438	0.0246853	0.164423	Phase 2/Phase 3	CDK inhibitor, glycogen synthase kinase inhibitor	CDK1, CDK5, GSK3A	NA	NA
WYE-125132	factor_17	1.58445	0.0053335	0.0301239	Preclinical	mTOR inhibitor	MTOR	NA	NA
LY-2183240	factor_11	1.58458	0.0265209	0.118977	NA	NA	NA	NA	NA
PD-0325901	factor_8	1.5846	0.0137124	0.0894404	Phase 2	MEK inhibitor	MAP2K1	NA	NA
pimozide	factor_40	1.58462	0.0264318	0.104385	Launched	dopamine receptor antagonist	CACNA1I, CALM1, DRD1, DRD2, DRD3, DRD4, DRD5, HRH1, HTR1A, HTR2A, KCNA10, KCNH2	neurology/psychiatry	Tourette's disorder
kenpaullone	factor_29	1.58478	0.0220783	0.118631	Preclinical	CDK inhibitor, glycogen synthase kinase inhibitor	CCNB1, CDK1, CDK5, GSK3B	NA	NA
mitoxantrone	factor_17	1.58483	0.0053125	0.0301239	Launched	topoisomerase inhibitor	TOP2A	neurology/psychiatry, oncology, hematologic malignancy	multiple sclerosis, prostate cancer, acute myeloid leukemia (AML)
ZK-93423	factor_6	1.5851	0.0106315	0.051183	Phase 3	benzodiazepine receptor agonist	GABRA1, GABRA2, GABRA3, GABRA5, GABRB2, GABRG2	NA	NA
AS-601245	factor_5	1.58516	0.0237643	0.139684	NA	NA	NA	NA	NA
quinine	factor_28	1.58524	0.0284992	0.128628	Launched	hemozoin biocrystallization inhibitor	GP9, KCNB2, KCNN4, SLC29A4	infectious disease	malaria
U-0126	factor_27	1.58525	0.0272569	0.172229	Preclinical	MEK inhibitor	AKT1, CHEK1, GSK3B, LCK, MAP2K1, MAP2K2, MAP2K7, MAPK1, MAPK11, MAPK12, MAPK14, MAPK8, PRKCA, RAF1, ROCK1, RPS6KB1, SGK1	NA	NA
importazole	factor_18	1.58533	0.0234846	0.123661	NA	NA	NA	NA	NA
BMS-754807	factor_6	1.58534	0.0105865	0.051183	Phase 2	IGF-1 inhibitor	AKT1, IGF1R	NA	NA
manumycin-a	factor_38	1.58541	0.0193694	0.100423	NA	NA	NA	NA	NA
niclosamide	factor_8	1.58551	0.0136546	0.0894404	Launched	DNA replication inhibitor, STAT inhibitor	STAT3	infectious disease	tapeworm
entinostat	shock	1.58568	0.0157138	0.0659197	Phase 3	HDAC inhibitor	HDAC1, HDAC2, HDAC3, HDAC9	NA	NA
mevastatin	survival	1.58573	0.0218243	0.0868677	Preclinical	HMGCR inhibitor	HMGCR	NA	NA
entinostat	factor_6	1.58577	0.0105641	0.051183	Phase 3	HDAC inhibitor	HDAC1, HDAC2, HDAC3, HDAC9	NA	NA
avrainvillamide-analog-1	factor_12	1.58593	0.0244549	0.159509	NA	NA	NA	NA	NA
TW-37	factor_23	1.58608	0.0178597	0.12539	Preclinical	BCL inhibitor	BCL2, BCL2L1, MCL1	NA	NA
BRD-K16410418	factor_6	1.58625	0.0104741	0.0511563	NA	NA	NA	NA	NA
BRD-K84924563	survival	1.58638	0.0216074	0.0865018	NA	NA	NA	NA	NA
anisomycin	factor_12	1.58644	0.0243671	0.159509	Preclinical	DNA synthesis inhibitor	NHP2L1, RPL10L, RPL11, RPL13A, RPL15, RPL19, RPL23, RPL23A, RPL26L1, RPL3, RPL37, RPL8, RSL24D1	NA	NA
KU-0063794	factor_22	1.58649	0.0172445	0.096679	NA	NA	NA	NA	NA
anisomycin	shock	1.58655	0.0155791	0.0656268	Preclinical	DNA synthesis inhibitor	NHP2L1, RPL10L, RPL11, RPL13A, RPL15, RPL19, RPL23, RPL23A, RPL26L1, RPL3, RPL37, RPL8, RSL24D1	NA	NA
MLN-2238	factor_5	1.58668	0.0234474	0.138628	NA	NA	NA	NA	NA
rifampicin	factor_33	1.58672	0.0280727	0.154247	NA	NA	NA	NA	NA
10-DEBC	factor_21	1.58691	0.0208234	0.109648	Preclinical	AKT inhibitor	PIM1	NA	NA
temsirolimus	factor_8	1.58698	0.0134231	0.0890191	Launched	mTOR inhibitor	MTOR	oncology	renal cell carcinoma (RCC)
Gly-Gly-PALO	factor_4	1.58703	0.0266953	0.105425	NA	NA	NA	NA	NA
dienestrol	factor_30	1.58727	0.0252123	0.12196	Launched	estrogen receptor agonist	ESR1	endocrinology	menopause
SD-6-035-A4	factor_19	1.58743	0.0268078	0.166274	NA	NA	NA	NA	NA
TGX-115	factor_35	1.58765	0.0161901	0.0714768	NA	NA	NA	NA	NA
ISOX	factor_14	1.5877	0.0110911	0.0541694	NA	NA	NA	NA	NA
vorinostat	factor_38	1.58774	0.0189599	0.0993183	Launched	HDAC inhibitor	HDAC1, HDAC10, HDAC11, HDAC2, HDAC3, HDAC5, HDAC6, HDAC8, HDAC9	hematologic malignancy	cutaneous T-cell lymphoma (CTCL)
piceatannol	factor_39	1.58782	0.0274499	0.136039	Preclinical	SYK inhibitor	ATP5A1, ATP5B, ATP5C1, IRF3	NA	NA
BRD-A98248982	factor_15	1.58787	0.0272589	0.174423	NA	NA	NA	NA	NA
hyoscyamine	factor_3	1.58799	0.0238286	0.09714	Launched	acetylcholine receptor antagonist	CHRM1, CHRM2, CHRM3, CHRM4	gastroenterology, urology, neurology/psychiatry, allergy	peptic ulcer disease (PUD), acute abdominal visceral spasm, ulcerative colitis, interstitial cystitis (IC), enterocolitis, irritable bowel syndrome, tremors, allergic rhinitis
withaferin-a	factor_17	1.58808	0.00512352	0.0292649	NA	NA	NA	NA	NA
BMS-536924	factor_5	1.58808	0.0232256	0.138124	Preclinical	IGF-1 inhibitor	AKT1, CCNE1, CDK2, CYP3A4, ERBB2, IGF1R, KDR, LCK, MAPK1, MET, PDGFRA, PDGFRB	NA	NA
SA-424828	factor_32	1.58821	0.0254552	0.105042	NA	NA	NA	NA	NA
withaferin-a	factor_39	1.58827	0.0273817	0.136039	NA	NA	NA	NA	NA
apigenin	factor_4	1.58838	0.0265665	0.105344	Preclinical	casein kinase inhibitor, cell proliferation inhibitor	AKR1B1, AR, CDK6, CFTR, CYP19A1, CYP1B1, HSD17B1	NA	NA
triptolide	factor_16	1.58844	0.0159088	0.106515	Phase 3	RNA polymerase inhibitor	RELA	NA	NA
methyl-fasudil	factor_7	1.5885	0.0246936	0.168684	NA	NA	NA	NA	NA
MK-1775	factor_5	1.58852	0.0230672	0.137994	Phase 2	WEE1 kinase inhibitor	WEE1	NA	NA
IKK3-inhibitor-IX	factor_21	1.58853	0.0204908	0.109033	NA	NA	NA	NA	NA
thioperamide	factor_28	1.58859	0.0277622	0.125864	Preclinical	histamine receptor antagonist	HRH3, HRH4	NA	NA
BRD-K41087962	factor_21	1.58877	0.0204619	0.109033	NA	NA	NA	NA	NA
tivozanib	factor_5	1.58893	0.0229404	0.137994	Phase 3	VEGFR inhibitor	FLT1, FLT4, KDR, KIT, PDGFRA, PDGFRB	NA	NA
GANT-58	factor_15	1.58922	0.0270018	0.173878	Preclinical	GLI antagonist	GLI1	NA	NA
AZD-1480	factor_26	1.58923	0.025827	0.13029	NA	NA	NA	NA	NA
Gossypetin	factor_26	1.5894	0.0257645	0.13029	NA	NA	NA	NA	NA
BRD-K54343811	factor_4	1.58948	0.0263948	0.105344	NA	NA	NA	NA	NA
BRD-K55896799	factor_40	1.58953	0.0253811	0.10109	NA	NA	NA	NA	NA
BRD-K82092559	factor_31	1.58967	0.0251694	0.127353	NA	NA	NA	NA	NA
BRD-K64024097	factor_27	1.58969	0.0264838	0.168397	NA	NA	NA	NA	NA
carbamazepine	factor_2	1.5897	0.0229153	0.104357	Launched	carboxamide antiepileptic	SCN10A, SCN11A, SCN1A, SCN2A, SCN3A, SCN4A, SCN5A, SCN7A, SCN8A, SCN9A	neurology/psychiatry	seizures
penfluridol	factor_24	1.58974	0.0149741	0.102985	Launched	T-type calcium channel blocker	CACNA1G	neurology/psychiatry	schizophrenia
PNU-74654	iss	1.58975	0.00540649	0.0270592	Preclinical	beta-catenin inhibitor	CTNNB1, TCF4	NA	NA
A-443644	factor_40	1.58977	0.0253193	0.10109	NA	NA	NA	NA	NA
thioridazine	factor_5	1.5899	0.0228137	0.137994	Withdrawn	dopamine receptor antagonist	ADRA1A, ADRA1B, DRD1, DRD2, DRD3, DRD4, DRD5, HRH1, HTR1A, HTR2A, HTR2C, HTR6, HTR7, KCNH2	NA	NA
XAV-939	factor_11	1.58993	0.0254953	0.115071	Preclinical	tankyrase inhibitor	TNKS, TNKS2	NA	NA
vinblastine	factor_22	1.59004	0.0165375	0.0939291	Launched	microtubule inhibitor, tubulin polymerization inhibitor	JUN, TUBA1A, TUBB, TUBD1, TUBE1, TUBG1	hematologic malignancy, infectious disease, oncology	Hodgkin's lymphoma, true histiocytic lymphoma (THL), mycosis, small lymphocytic lymphoma (SLL), testicular carcinoma, Kaposi sarcoma
RLM-2-12	factor_25	1.59007	0.0246552	0.09232	NA	NA	NA	NA	NA
bezafibrate	factor_36	1.59034	0.0265745	0.14762	Launched	PPAR receptor agonist	PPARA, PPARD, PPARG	cardiology	cholesterol
thioridazine	factor_8	1.59036	0.0128793	0.0862313	Withdrawn	dopamine receptor antagonist	ADRA1A, ADRA1B, DRD1, DRD2, DRD3, DRD4, DRD5, HRH1, HTR1A, HTR2A, HTR2C, HTR6, HTR7, KCNH2	NA	NA
AZD-6482	factor_16	1.59045	0.0155057	0.10521	NA	NA	NA	NA	NA
GANT-58	factor_37	1.59068	0.0217047	0.14249	Preclinical	GLI antagonist	GLI1	NA	NA
phenoxazine	factor_36	1.59075	0.0265178	0.14762	NA	NA	NA	NA	NA
BO2-inhibits-RAD51	factor_14	1.59076	0.0107304	0.0534405	NA	NA	NA	NA	NA
auranofin	factor_6	1.59078	0.0100359	0.0494939	Launched	NFkB pathway inhibitor	IKBKB, PRDX5, TRPA1	rheumatology	rheumatoid arthritis
noscapine	factor_36	1.5908	0.0264612	0.14762	Launched	bradykinin receptor antagonist, tubulin polymerization inhibitor	SIGMAR1	pulmonary	cough suppressant
torin-2	factor_10	1.59099	0.0233666	0.158548	Preclinical	mTOR inhibitor	MTOR	NA	NA
nocodazole	factor_13	1.59099	0.026568	0.127309	Preclinical	tubulin polymerization inhibitor	HPGDS	NA	NA
RS-23597-190	survival	1.59099	0.0208553	0.0843389	Preclinical	serotonin receptor antagonist	HTR4	NA	NA
SCH-23390	factor_34	1.59109	0.0274182	0.157706	Preclinical	dopamine receptor antagonist	DRD1, DRD5, HTR2C, KCNJ4, KCNJ6	NA	NA
pelitinib	factor_23	1.59112	0.0169204	0.119626	Phase 2	EGFR inhibitor	EGFR	NA	NA
MW-A1-12	factor_39	1.59127	0.0270633	0.13545	NA	NA	NA	NA	NA
NSC-23766	factor_35	1.59145	0.015536	0.0691932	Preclinical	Ras GTPase inhibitor	NA	NA	NA
BRD-K65411918	factor_39	1.59145	0.0269951	0.13545	NA	NA	NA	NA	NA
nintedanib	factor_7	1.59152	0.0239442	0.164677	Launched	FGFR inhibitor, PDGFR tyrosine kinase receptor inhibitor, VEGFR inhibitor	FGFR1, FGFR2, FGFR3, FGFR4, FLT1, FLT4, KDR, PDGFRA, PDGFRB	pulmonary	idiopathic pulmonary fibrosis (IPF)
veliparib	factor_7	1.5916	0.0239263	0.164677	Phase 3	PARP inhibitor	PARP1, PARP2	NA	NA
radicicol	shock	1.59163	0.0146115	0.0625208	NA	NA	NA	NA	NA
blebbistatin	factor_2	1.59177	0.0225042	0.102949	NA	NA	NA	NA	NA
lasalocid	factor_10	1.59183	0.023226	0.158548	Launched	bacterial permeability inducer	NA	infectious disease	coccidiosis
BRD-K01621458	factor_30	1.5919	0.0244756	0.118965	NA	NA	NA	NA	NA
serdemetan	factor_17	1.59194	0.00481905	0.0276822	Phase 1	MDM inhibitor	MDM2	NA	NA
nitrendipine	factor_20	1.592	0.0249605	0.123369	Launched	calcium channel blocker	CACNA1C, CACNA1D, CACNA1H, CACNA1S, CACNA2D1, CACNA2D2, CACNB2, CACNG1, KCNN4	cardiology	hypertension
indirubin	factor_36	1.59211	0.0261495	0.14762	Phase 2/Phase 3	CDK inhibitor, glycogen synthase kinase inhibitor	CDK1, CDK5, GSK3A	NA	NA
AG-879	shock	1.5922	0.0145625	0.0625208	NA	NA	NA	NA	NA
SA-1459020	factor_11	1.59225	0.0250851	0.113727	NA	NA	NA	NA	NA
SCH-79797	factor_12	1.59232	0.0232962	0.156138	NA	NA	NA	NA	NA
BO2-inhibits-RAD51	shock	1.59239	0.0145258	0.0625208	NA	NA	NA	NA	NA
XMD-1185H	factor_37	1.59241	0.0213782	0.141263	NA	NA	NA	NA	NA
triacsin-c	factor_36	1.59244	0.0261212	0.14762	NA	NA	NA	NA	NA
avrainvillamide-analog-3	factor_20	1.59244	0.0248918	0.123369	NA	NA	NA	NA	NA
MLN-2238	factor_21	1.59247	0.020057	0.10786	NA	NA	NA	NA	NA
raloxifene	factor_34	1.59257	0.0271511	0.157706	Launched	estrogen receptor antagonist, selective estrogen receptor modulator (SERM)	ESR1, ESR2	orthopedics, oncology	osteoporosis, breast cancer
manumycin-a	factor_39	1.59278	0.0267449	0.135195	NA	NA	NA	NA	NA
SA-1973507	factor_35	1.59292	0.0153347	0.068599	NA	NA	NA	NA	NA
maprotiline	factor_8	1.59302	0.0125321	0.0856079	Launched	norepinephrine reputake inhibitor, tricyclic antidepressant	ADRA1A, ADRA1B, ADRA1D, ADRA2A, ADRA2B, ADRA2C, CHRM1, CHRM2, CHRM3, CHRM4, CHRM5, DRD2, HRH1, HTR2A, HTR2C, HTR7, SLC6A2	neurology/psychiatry	depression, dysthymic disorder
arecaidine	factor_13	1.59304	0.0261402	0.126507	NA	NA	NA	NA	NA
Gossypetin	factor_3	1.5933	0.0232456	0.0955339	NA	NA	NA	NA	NA
LY-294002	factor_17	1.59333	0.00469306	0.0271125	NA	NA	NA	NA	NA
TTNPB	factor_34	1.59334	0.0270297	0.157706	Phase 1	retinoid receptor agonist	RARA, RARB, RARG	NA	NA
BMS-536924	factor_2	1.59334	0.0221788	0.102395	Preclinical	IGF-1 inhibitor	AKT1, CCNE1, CDK2, CYP3A4, ERBB2, IGF1R, KDR, LCK, MAPK1, MET, PDGFRA, PDGFRB	NA	NA
tacrolimus	factor_11	1.5934	0.024921	0.113492	Launched	calcineurin inhibitor	FKBP1A	transplant	organ rejection
PAC-1	factor_29	1.59343	0.0204992	0.112634	Phase 1	caspase activator	CASP3	NA	NA
cucurbitacin-i	factor_23	1.59343	0.0166204	0.118332	NA	NA	NA	NA	NA
avicin-g	factor_29	1.59352	0.0204992	0.112634	NA	NA	NA	NA	NA
16,16-dimethylprostaglandin-e2	factor_22	1.59355	0.0158566	0.0910853	Phase 2	prostanoid receptor agonist	HPGD	NA	NA
PNU-74654	factor_17	1.59362	0.00465107	0.0270243	Preclinical	beta-catenin inhibitor	CTNNB1, TCF4	NA	NA
valdecoxib	factor_16	1.59372	0.0151278	0.10334	Withdrawn	cyclooxygenase inhibitor	CA12, PTGS2	NA	NA
avicin-g	factor_7	1.59377	0.0234446	0.163466	NA	NA	NA	NA	NA
SID-26681509	factor_8	1.59379	0.0123933	0.0852352	NA	NA	NA	NA	NA
cytochalasin-b	factor_5	1.59381	0.0221166	0.135514	Phase 2	microtubule inhibitor	ACTB	NA	NA
CHEMBL-399379	factor_35	1.594	0.0152089	0.0683386	NA	NA	NA	NA	NA
GDC-0879	factor_19	1.59403	0.0256489	0.162069	Preclinical	RAF inhibitor	BRAF	NA	NA
KIN001-055	factor_40	1.59418	0.0246807	0.100209	NA	NA	NA	NA	NA
avrainvillamide-analog-2	factor_6	1.5943	0.00963127	0.0477314	NA	NA	NA	NA	NA
ibrutinib	factor_38	1.59432	0.0176768	0.0945567	Launched	Bruton's tyrosine kinase (BTK) inhibitor	BLK, BMX, BTK	hematologic malignancy	chronic lymphocytic leukemia (CLL), mantle cell lymphoma (MCL), Waldenstrom's macroglobulinemia (WM)
iniparib	factor_36	1.59434	0.0258379	0.147583	Phase 3	PARP inhibitor	PARP1	NA	NA
ozagrel	factor_32	1.59435	0.0244456	0.101706	Launched	thromboxane synthase inhibitor	TBXAS1	neurology/psychiatry	stroke
mevastatin	factor_24	1.59448	0.0142801	0.0988851	Preclinical	HMGCR inhibitor	HMGCR	NA	NA
HY-11007	factor_40	1.59459	0.0245777	0.100194	NA	NA	NA	NA	NA
BI-2536	factor_24	1.59463	0.014268	0.0988851	Phase 2	PLK inhibitor	BRD4, PLK1, PLK2, PLK3	NA	NA
ZSTK-474	factor_14	1.59469	0.0103697	0.0519038	Phase 1/Phase 2	PI3K inhibitor	PIK3CB, PIK3CD, PIK3CG	NA	NA
avrainvillamide-analog-2	factor_22	1.59488	0.0157649	0.0910763	NA	NA	NA	NA	NA
WYE-125132	factor_1	1.59496	0.014617	0.0985186	Preclinical	mTOR inhibitor	MTOR	NA	NA
K784-3131	factor_22	1.595	0.0157126	0.0910763	NA	NA	NA	NA	NA
L-690488	survival	1.59502	0.0200743	0.0818353	NA	NA	NA	NA	NA
chelidonine	factor_2	1.59521	0.0219048	0.102054	NA	NA	NA	NA	NA
BRD-K81647657	factor_12	1.59553	0.0227696	0.154497	NA	NA	NA	NA	NA
FCCP	factor_17	1.59592	0.00452508	0.0264442	NA	NA	NA	NA	NA
CD-437	factor_24	1.59595	0.0140367	0.0985491	Preclinical	retinoid receptor agonist	RARG	NA	NA
BX-795	factor_2	1.59631	0.0217849	0.101966	Preclinical	IKK inhibitor	CDK2, CHEK1, GSK3B, KDR, PDK1, PDPK1	NA	NA
PNU-74654	factor_24	1.59649	0.0140001	0.0985491	Preclinical	beta-catenin inhibitor	CTNNB1, TCF4	NA	NA
BRD-K90999434	factor_30	1.59649	0.0235916	0.115223	NA	NA	NA	NA	NA
ISOX	shock	1.59655	0.0139869	0.0609514	NA	NA	NA	NA	NA
GDC-0941	factor_22	1.59656	0.0155031	0.0905988	Phase 2	PI3K inhibitor	PIK3CA, PIK3CB, PIK3CD, PIK3CG	NA	NA
eriodictyol	factor_22	1.5966	0.01549	0.0905988	NA	NA	NA	NA	NA
MW-SHH-28	factor_2	1.59669	0.0217164	0.101966	NA	NA	NA	NA	NA
vorinostat	factor_24	1.59671	0.013988	0.0985491	Launched	HDAC inhibitor	HDAC1, HDAC10, HDAC11, HDAC2, HDAC3, HDAC5, HDAC6, HDAC8, HDAC9	hematologic malignancy	cutaneous T-cell lymphoma (CTCL)
SA-1973509	factor_34	1.5968	0.0262282	0.155069	NA	NA	NA	NA	NA
spiramide	factor_21	1.59692	0.0193195	0.105503	NA	NA	NA	NA	NA
BRD-K25070860	factor_9	1.59699	0.0249302	0.126655	NA	NA	NA	NA	NA
MW-STK33-4C	factor_15	1.59712	0.0255523	0.167749	NA	NA	NA	NA	NA
AZD-7545	factor_16	1.59714	0.0146492	0.100751	NA	NA	NA	NA	NA
SA-1973507	shock	1.59715	0.0139011	0.0609514	NA	NA	NA	NA	NA
celastrol	factor_14	1.59729	0.010133	0.0512223	NA	NA	NA	NA	NA
BMS-299897	factor_20	1.59738	0.0241708	0.120974	Phase 1	gamma secretase inhibitor	NA	NA	NA
narciclasine	factor_16	1.59752	0.0145736	0.100751	NA	NA	NA	NA	NA
BRD-K98404142	factor_30	1.59754	0.023389	0.114788	NA	NA	NA	NA	NA
rucaparib	factor_3	1.5977	0.0229542	0.0951093	Phase 3	PARP inhibitor	PARP1, PARP2	NA	NA
PF-750	factor_7	1.59779	0.0228023	0.161211	Preclinical	FAAH inhibitor	FAAH	NA	NA
vorinostat	factor_27	1.59792	0.0248384	0.159947	Launched	HDAC inhibitor	HDAC1, HDAC10, HDAC11, HDAC2, HDAC3, HDAC5, HDAC6, HDAC8, HDAC9	hematologic malignancy	cutaneous T-cell lymphoma (CTCL)
tert-butylhydroquinone	factor_10	1.59793	0.0219952	0.15336	NA	NA	NA	NA	NA
GW-405833	factor_25	1.59793	0.0231316	0.088542	Preclinical	cannabinoid receptor agonist	CNR2	NA	NA
EHNA	factor_40	1.59816	0.0240626	0.0984912	NA	NA	NA	NA	NA
niguldipine	factor_17	1.59823	0.00439909	0.0259592	NA	NA	NA	NA	NA
XMD-16144	factor_22	1.59852	0.0152543	0.0901876	NA	NA	NA	NA	NA
AGK-2	factor_23	1.59858	0.0158767	0.116314	NA	NA	NA	NA	NA
SA-97259	factor_3	1.59863	0.0227356	0.0945911	NA	NA	NA	NA	NA
CAM-9-027-3	survival	1.59865	0.0194669	0.0803308	NA	NA	NA	NA	NA
trichostatin-a	factor_2	1.59869	0.0213568	0.100896	Preclinical	HDAC inhibitor	HDAC1, HDAC10, HDAC2, HDAC3, HDAC4, HDAC5, HDAC6, HDAC7, HDAC8, HDAC9	NA	NA
bosutinib	factor_19	1.59873	0.0247961	0.157823	Launched	Abl kinase inhibitor, Bcr-Abl kinase inhibitor, src inhibitor	ABL1, BCR, CAMK1D, CAMK2G, CDK2, FRK, FYN, HCK, LYN, MAP2K1, MAP2K2, MAP3K2, MAP4K5, SRC, STK10, STK24, STK4, TNK2, TXK	hematologic malignancy	chronic myeloid leukemia (CML)
buparlisib	factor_8	1.59909	0.0118957	0.082582	Phase 3	PI3K inhibitor	PIK3CA, PIK3CG	NA	NA
avicin-g	factor_6	1.59936	0.00882211	0.0448199	NA	NA	NA	NA	NA
alvespimycin	factor_22	1.59942	0.0151102	0.0898615	Phase 2	HSP inhibitor	HSP90AA1	NA	NA
emetine	factor_12	1.59946	0.0221551	0.151343	Phase 2	protein synthesis inhibitor	RPS2	NA	NA
BRD-K50776152	factor_19	1.59953	0.024643	0.157823	NA	NA	NA	NA	NA
isoliquiritigenin	factor_38	1.59953	0.0168851	0.0912877	Preclinical	guanylate cyclase activator	GABBR1	NA	NA
brefeldin-a	factor_6	1.59966	0.00878839	0.0448199	Preclinical	protein synthesis inhibitor	ARF1, CYTH2	NA	NA
MW-STK33-1C	factor_40	1.59974	0.0237948	0.0979084	NA	NA	NA	NA	NA
albendazole	factor_33	1.59977	0.0259018	0.145482	Launched	tubulin polymerization inhibitor	TUBA1A, TUBB, TUBB4B	infectious disease	cystic hydatid disease, parenchymal neurocysticercosis
BX-795	factor_19	1.59985	0.0246212	0.157823	Preclinical	IKK inhibitor	CDK2, CHEK1, GSK3B, KDR, PDK1, PDPK1	NA	NA
SCH-23390	factor_3	1.59988	0.0225898	0.0943731	Preclinical	dopamine receptor antagonist	DRD1, DRD5, HTR2C, KCNJ4, KCNJ6	NA	NA
BRD-K54343811	factor_34	1.60009	0.0256211	0.15237	NA	NA	NA	NA	NA
BRD-K73261812	factor_24	1.60014	0.0136714	0.0980272	NA	NA	NA	NA	NA
AT-9283	factor_12	1.60018	0.0220673	0.151343	Phase 2	Aurora kinase inhibitor, JAK inhibitor	AURKA, AURKB, JAK2, JAK3, RPS6KA6, STK17A	NA	NA
canertinib	factor_10	1.6003	0.0215381	0.152273	Phase 3	EGFR inhibitor	AKT1, EGFR, ERBB2, ERBB4	NA	NA
BRD-K24426149	factor_35	1.60036	0.0143031	0.065432	NA	NA	NA	NA	NA
BRD-K22321414	factor_30	1.60044	0.0230023	0.11344	NA	NA	NA	NA	NA
fluvastatin	factor_7	1.60044	0.0223027	0.158789	Launched	HMGCR inhibitor	HMGCR	endocrinology, cardiology	hypercholesterolemia, congenital heart defects
arachidonyl-trifluoro-methane	factor_1	1.60058	0.0140249	0.0951624	NA	NA	NA	NA	NA
avrainvillamide-analog-3	factor_29	1.60058	0.0192125	0.106724	NA	NA	NA	NA	NA
MW-STK33-97	factor_5	1.60074	0.0209284	0.129016	NA	NA	NA	NA	NA
celecoxib	factor_13	1.60082	0.0251562	0.125083	Launched	cyclooxygenase inhibitor	CA12, PDPK1, PTGS2	rheumatology, endocrinology	osteoarthritis, rheumatoid arthritis, ankylosing spondylitis, primary dysmenorrhea (PD)
MW-A1-12	iss	1.60099	0.00468704	0.023812	NA	NA	NA	NA	NA
cinanserin	factor_40	1.60104	0.0236918	0.0979084	Preclinical	serotonin receptor antagonist	HTR2A	NA	NA
avicin-g	factor_35	1.60112	0.0141899	0.0654285	NA	NA	NA	NA	NA
XMD-16144	factor_11	1.60128	0.0235673	0.109296	NA	NA	NA	NA	NA
SA-103006	factor_26	1.60139	0.0242011	0.1242	NA	NA	NA	NA	NA
ponatinib	factor_2	1.60155	0.0209457	0.0994184	Launched	Bcr-Abl kinase inhibitor, FLT3 inhibitor, PDGFR tyrosine kinase receptor inhibitor	ABL1, BCR, FGFR1, FGFR2, FGFR3, FGFR4, FLT3, KDR, KIT, LCK, LYN, PDGFRA, RET, SRC, TEK	hematologic malignancy	chronic myeloid leukemia (CML), acute lymphoblastic leukemia (ALL)
triciribine	iss	1.60158	0.00462356	0.0236082	Phase 1/Phase 2	AKT inhibitor	AKT1, AKT2, AKT3	NA	NA
PF-477736	factor_25	1.6016	0.0225379	0.0866383	Phase 1	CHK inhibitor	CHEK1, CHEK2	NA	NA
avrainvillamide-analog-1	factor_40	1.60163	0.0235888	0.0979084	NA	NA	NA	NA	NA
PD-184352	factor_30	1.60165	0.0228549	0.11344	Phase 2	MEK inhibitor	MAP2K1, MAP3K1, MAP3K2	NA	NA
trichostatin-a	iss	1.60176	0.0046024	0.0236082	Preclinical	HDAC inhibitor	HDAC1, HDAC10, HDAC2, HDAC3, HDAC4, HDAC5, HDAC6, HDAC7, HDAC8, HDAC9	NA	NA
SA-1973507	survival	1.60182	0.0188884	0.078263	NA	NA	NA	NA	NA
calcitriol	factor_24	1.60205	0.0135375	0.0980272	Launched	vitamin D receptor agonist	VDR	endocrinology, orthopedics	hypocalcemia, hypoparathyroidism, osteoporosis
CD-1530	factor_7	1.60205	0.0221243	0.158636	Preclinical	retinoid receptor agonist	RARG	NA	NA
carvedilol	factor_40	1.60212	0.0234446	0.0979084	Launched	adrenergic receptor antagonist	ADRA1A, ADRA1B, ADRA1D, ADRA2A, ADRA2B, ADRA2C, ADRB1, ADRB2, ADRB3, GJA1, HIF1A, KCNH2, NDUFC2, NPPB, SELE, VCAM1, VEGFA	cardiology	myocardial infarction, hypertension
dihydroergocristine	factor_10	1.60214	0.021204	0.150967	Launched	adrenergic receptor antagonist, prolactin inhibitor	ADRA1A, ADRB1, DRD1, DRD2, DRD3, DRD4, DRD5, HTR1A, HTR2A, HTR3A, HTR4, HTR5A, HTR6, HTR7	NA	NA
withaferin-a	factor_16	1.60228	0.0139564	0.0973099	NA	NA	NA	NA	NA
aniracetam	factor_3	1.60238	0.0221526	0.0933178	Launched	glutamate receptor agonist	DRD2, GRIA1, GRIA2, GRIA3, GRIA4, HTR2A	NA	NA
rotenone	factor_35	1.60248	0.0140767	0.0652824	NA	NA	NA	NA	NA
evodiamine	factor_29	1.60252	0.0189639	0.105926	Preclinical	ATPase inhibitor, TRPV agonist	TRPV1	NA	NA
arctigenin	shock	1.60259	0.0132275	0.0584509	Preclinical	MEK inhibitor	CHUK, MAP2K1	NA	NA
BO2-inhibits-RAD51	factor_17	1.60261	0.00408412	0.0244322	NA	NA	NA	NA	NA
CAY-10594	factor_14	1.60262	0.00954689	0.0493779	NA	NA	NA	NA	NA
AZ-628	factor_32	1.60267	0.0235082	0.0990283	Preclinical	RAF inhibitor	BRAF, RAF1	NA	NA
YM-155	factor_17	1.60275	0.00407362	0.0244322	Phase 2	survivin inhibitor	BIRC5	NA	NA
alvespimycin	factor_35	1.60281	0.0140264	0.0652824	Phase 2	HSP inhibitor	HSP90AA1	NA	NA
tyrphostin-A9	factor_39	1.60286	0.0251984	0.129318	Preclinical	protein tyrosine kinase inhibitor, tyrosine kinase inhibitor	NA	NA	NA
VER-155008	factor_2	1.6029	0.0207573	0.098989	Preclinical	HSP inhibitor	HSPA1A	NA	NA
IKK3-inhibitor-IX	survival	1.60291	0.0186859	0.0777426	NA	NA	NA	NA	NA
HDAC3-selective	factor_34	1.60309	0.0252325	0.151846	NA	NA	NA	NA	NA
QS-11	factor_17	1.60312	0.00405262	0.0244322	NA	NA	NA	NA	NA
HG-5-113-01	factor_21	1.60315	0.0181048	0.100571	NA	NA	NA	NA	NA
QS-11	factor_22	1.60321	0.0144948	0.0867117	NA	NA	NA	NA	NA
aniracetam	factor_28	1.60322	0.0250246	0.117674	Launched	glutamate receptor agonist	DRD2, GRIA1, GRIA2, GRIA3, GRIA4, HTR2A	NA	NA
BRD-K19876534	factor_28	1.60327	0.0249895	0.117674	NA	NA	NA	NA	NA
menadione	factor_24	1.60345	0.0133793	0.0980177	Launched	mitochondrial DNA polymerase inhibitor, phosphatase inhibitor	AOX1, BGLAP, F10, F2, F7, F9, GGCX, NQO1, NQO2, PROC, PROS1, PROZ, VKORC1, VKORC1L1	gastroenterology, neurology/psychiatry, dermatology, rheumatology	ulcerative colitis, diarrhea, headache, varicose veins, rheumatoid arthritis
saracatinib	factor_25	1.60356	0.0221422	0.0856553	Phase 2/Phase 3	src inhibitor	ABL1, LCK, SRC, YES1	NA	NA
linifanib	factor_14	1.60359	0.00943417	0.0491647	Phase 3	PDGFR tyrosine kinase receptor inhibitor, VEGFR inhibitor	CSF1, CSF1R, FLT1, FLT3, FLT4, KDR, KIT, PDGFRB, RET, TEK	NA	NA
Merck60	factor_1	1.60365	0.0137042	0.0942514	NA	NA	NA	NA	NA
WZ-3105	factor_23	1.60397	0.015094	0.113037	NA	NA	NA	NA	NA
PAC-1	factor_14	1.60412	0.00940036	0.0491647	Phase 1	caspase activator	CASP3	NA	NA
PD-0325901	factor_23	1.60443	0.0150288	0.113037	Phase 2	MEK inhibitor	MAP2K1	NA	NA
L-690488	factor_23	1.60446	0.0150288	0.113037	NA	NA	NA	NA	NA
QL-XI-92	factor_17	1.60455	0.00397913	0.0242343	NA	NA	NA	NA	NA
SGX523	factor_11	1.60463	0.023034	0.107315	Phase 1	hepatocyte growth factor receptor inhibitor	MET	NA	NA
BRD-K86574132	factor_2	1.60464	0.0204662	0.0985301	NA	NA	NA	NA	NA
BRD-K64970062	factor_20	1.60482	0.0229692	0.116693	NA	NA	NA	NA	NA
curcumin	factor_18	1.60484	0.0200379	0.108333	Launched	cyclooxygenase inhibitor, histone acetyltransferase inhibitor, lipoxygenase inhibitor, NFkB pathway inhibitor	APP, CA1, CA12, CA14, CA2, CA4, CA6, CA9, CYP3A4, DNMT3B, EP300, MMP13, MMP9, NOS2, PTGS1, PTGS2, XDH	NA	NA
perhexiline	factor_22	1.60485	0.0142199	0.0855732	Launched	carnitine palmitoyltransferase inhibitor	CPT1A, CPT2	cardiology	angina pectoris
manumycin-a	factor_16	1.60499	0.0135785	0.0953326	NA	NA	NA	NA	NA
TWS-119	factor_20	1.605	0.0229348	0.116693	Preclinical	glycogen synthase kinase inhibitor	GSK3B, JUN, MYC	NA	NA
rottlerin	factor_6	1.6051	0.00812533	0.0423746	NA	NA	NA	NA	NA
BX-912	survival	1.60522	0.01844	0.0770367	Preclinical	pyruvate dehydrogenase kinase inhibitor	CDK2, CHEK1, GSK3B, KDR, PDK1, PDPK1	NA	NA
tyrphostin-AG-112	factor_40	1.60523	0.0228677	0.0963303	NA	NA	NA	NA	NA
erastin	factor_28	1.60541	0.0245683	0.116613	Preclinical	ion channel antagonist	VDAC2	NA	NA
NSC-23766	factor_21	1.60548	0.0179023	0.0999959	Preclinical	Ras GTPase inhibitor	NA	NA	NA
BX-795	factor_18	1.60584	0.0199596	0.108333	Preclinical	IKK inhibitor	CDK2, CHEK1, GSK3B, KDR, PDK1, PDPK1	NA	NA
SGX523	factor_31	1.60584	0.0222652	0.116633	Phase 1	hepatocyte growth factor receptor inhibitor	MET	NA	NA
BIX-01294	factor_22	1.60616	0.0140497	0.0850551	Preclinical	histone lysine methyltransferase inhibitor	EHMT1, EHMT2	NA	NA
trequinsin	factor_3	1.60644	0.0217882	0.0925542	Phase 1	phosphodiesterase inhibitor	PDE5A	NA	NA
chaetocin	factor_1	1.60652	0.0132601	0.091822	NA	NA	NA	NA	NA
cucurbitacin-i	factor_7	1.60677	0.0211965	0.15417	NA	NA	NA	NA	NA
BRD-K06020002	factor_12	1.60677	0.0209438	0.146029	NA	NA	NA	NA	NA
rolipram	factor_29	1.60682	0.0181744	0.102079	Phase 3	phosphodiesterase inhibitor	NA	NA	NA
BRD-K10436544	factor_30	1.60691	0.0217131	0.108673	NA	NA	NA	NA	NA
BRD-K90735586	factor_21	1.607	0.0177433	0.099658	NA	NA	NA	NA	NA
RITA	factor_11	1.60708	0.0226648	0.106577	Preclinical	MDM inhibitor	MDM2	NA	NA
NU-7441	factor_5	1.60724	0.019661	0.123461	Preclinical	DNA dependent protein kinase inhibitor	PRKDC	NA	NA
SGX523	factor_1	1.60726	0.0131491	0.0916812	Phase 1	hepatocyte growth factor receptor inhibitor	MET	NA	NA
BRD-K54343811	factor_36	1.60733	0.023883	0.140382	NA	NA	NA	NA	NA
etoposide	factor_29	1.60754	0.018072	0.102079	Launched	topoisomerase inhibitor	TOP2A, TOP2B	oncology	non-small cell lung cancer (NSCLC)
FR-180204	factor_7	1.60762	0.021143	0.15417	Preclinical	MAP kinase inhibitor	MAPK1, MAPK3	NA	NA
prima-1-met	factor_4	1.60774	0.0241202	0.0983286	NA	NA	NA	NA	NA
JNJ-38877605	factor_30	1.6079	0.0215474	0.10838	Phase 1	tyrosine kinase inhibitor	MET	NA	NA
tosedostat	factor_17	1.60802	0.00370615	0.0229872	Phase 2	peptidase inhibitor	ANPEP, LAP3, NPEPPS	NA	NA
warfarin	factor_39	1.6081	0.0245844	0.128118	Launched	vitamin K antagonist	VKORC1	hematology, cardiology	deep vein thrombosis (DVT), pulmonary embolism (PE), atrial fibrillation (AF), myocardial infarction
mibefradil	factor_40	1.60811	0.0221467	0.0936832	Withdrawn	T-type calcium channel blocker	ANO1, CACNA1C, CACNA1D, CACNA1F, CACNA1G, CACNA1H, CACNA1I, CACNA1S, CACNB1, CACNB2, CACNB3, CACNB4, CATSPER1, CATSPER2, CATSPER3, CATSPER4	NA	NA
tyrphostin-AG-1478	factor_38	1.60821	0.0156156	0.0848784	Preclinical	EGFR inhibitor	EGFR, MAPK14	NA	NA
navitoclax	factor_4	1.60836	0.0240343	0.0983286	Phase 2	BCL inhibitor	BCL2, BCL2L1, BCL2L2	NA	NA
KIN001-220	factor_38	1.60837	0.0155883	0.0848784	NA	NA	NA	NA	NA
LY-165163	survival	1.60853	0.0179483	0.0759236	NA	NA	NA	NA	NA
curcumin	factor_39	1.60874	0.0244707	0.128118	Launched	cyclooxygenase inhibitor, histone acetyltransferase inhibitor, lipoxygenase inhibitor, NFkB pathway inhibitor	APP, CA1, CA12, CA14, CA2, CA4, CA6, CA9, CYP3A4, DNMT3B, EP300, MMP13, MMP9, NOS2, PTGS1, PTGS2, XDH	NA	NA
celastrol	factor_19	1.60877	0.0231124	0.152723	NA	NA	NA	NA	NA
ruxolitinib	factor_27	1.60886	0.0229751	0.15083	Launched	JAK inhibitor	JAK1, JAK2, JAK3, TYK2	hematologic malignancy, hematology	myelofibrosis, polycythemia vera
lestaurtinib	factor_37	1.60892	0.0187972	0.128405	Phase 3	FLT3 inhibitor, growth factor receptor inhibitor, JAK inhibitor	FLT3, NTRK1	NA	NA
ALW-II-49-7	factor_26	1.60894	0.0228879	0.119277	NA	NA	NA	NA	NA
BRD-K49010888	factor_18	1.60897	0.0194582	0.106337	NA	NA	NA	NA	NA
SA-1478088	factor_2	1.60909	0.0198154	0.0967794	NA	NA	NA	NA	NA
torin-2	factor_6	1.6091	0.00756341	0.0400346	Preclinical	mTOR inhibitor	MTOR	NA	NA
BRD-K05649647	factor_25	1.60911	0.021133	0.0831342	NA	NA	NA	NA	NA
AZD-1480	factor_2	1.60915	0.0198154	0.0967794	NA	NA	NA	NA	NA
BRD-A98248982	factor_23	1.60915	0.0143504	0.11075	NA	NA	NA	NA	NA
BMS-345541	factor_29	1.60966	0.017765	0.101471	Preclinical	IKK inhibitor	CHUK, IKBKB	NA	NA
trichostatin-a	factor_17	1.6097	0.00359066	0.0224084	Preclinical	HDAC inhibitor	HDAC1, HDAC10, HDAC2, HDAC3, HDAC4, HDAC5, HDAC6, HDAC7, HDAC8, HDAC9	NA	NA
SB-203580	factor_36	1.60973	0.0235431	0.140382	Preclinical	p38 MAPK inhibitor	AKT1, ALOX5, CHEK1, CYP2D6, CYP3A4, GAK, GSK3B, LCK, MAPK1, MAPK10, MAPK11, MAPK12, MAPK14, MAPK8, MAPK9, PRKCA, RAF1, RIPK2, ROCK1, RPS6KB1, SGK1, SRC, TNF	NA	NA
enalapril	factor_20	1.60985	0.0222825	0.114353	Launched	angiotensin converting enzyme inhibitor	ACE	cardiology	hypertension, congestive heart failure, left ventricular systolic dysfunction (LVSD)
SU-11274	factor_27	1.60987	0.0228759	0.15083	Preclinical	hepatocyte growth factor receptor inhibitor, tyrosine kinase inhibitor	MET	NA	NA
TL-HRAS-61	factor_1	1.60995	0.0128901	0.0904992	NA	NA	NA	NA	NA
brompheniramine	factor_40	1.61	0.0217347	0.0923266	Launched	histamine receptor antagonist	CHRM1, CHRM2, CHRM3, CHRM4, CHRM5, HRH1	allergy, otolaryngology	allergic rhinitis, common cold
tamoxifen	factor_25	1.61005	0.0210143	0.0829901	Launched	estrogen receptor antagonist, selective estrogen receptor modulator (SERM)	EBP, ESR1, ESR2, GPER1, PRKCA, PRKCB, PRKCD, PRKCE, PRKCG, PRKCI, PRKCQ, PRKCZ	oncology	breast cancer
clopidogrel	factor_18	1.6101	0.0193016	0.106054	Launched	purinergic receptor antagonist	P2RY12	cardiology, neurology/psychiatry	myocardial infarction, stroke, peripheral artery disease (PAD), acute coronary syndrome (ACS)
NVP-BGJ398	factor_16	1.6102	0.0128228	0.0912945	Phase 2	FGFR inhibitor	FGFR1, FGFR2, FGFR3, FGFR4, KDR	NA	NA
crizotinib	factor_15	1.61038	0.0235184	0.160176	Launched	ALK tyrosine kinase receptor inhibitor	ALK, MET	oncology	non-small cell lung cancer (NSCLC)
budesonide	factor_10	1.61042	0.0199205	0.143855	Launched	glucocorticoid receptor agonist	NR3C1	gastroenterology	Crohn's disease
entinostat	factor_7	1.61042	0.0206969	0.152734	Phase 3	HDAC inhibitor	HDAC1, HDAC2, HDAC3, HDAC9	NA	NA
SA-90377	factor_7	1.61051	0.0206969	0.152734	NA	NA	NA	NA	NA
SA-247615	shock	1.61056	0.0122477	0.0548396	NA	NA	NA	NA	NA
L-690488	iss	1.61069	0.00403106	0.0216777	NA	NA	NA	NA	NA
loperamide	factor_23	1.61078	0.0141677	0.110181	Launched	opioid receptor agonist	CACNA1A, CALM1, OPRD1, OPRK1, OPRM1, POMC	gastroenterology	diarrhea
alvespimycin	iss	1.61093	0.00402048	0.0216777	Phase 2	HSP inhibitor	HSP90AA1	NA	NA
wortmannin	factor_6	1.61101	0.00746227	0.0397071	Preclinical	PI3K inhibitor	PI4KA, PI4KB, PIK3CA, PIK3CD, PIK3CG, PIK3R1, PLK1, PRKDC	NA	NA
WZ-3105	factor_22	1.61102	0.0133557	0.0813409	NA	NA	NA	NA	NA
PP-30	factor_1	1.61112	0.0127421	0.0900856	NA	NA	NA	NA	NA
Y-27632	factor_23	1.61122	0.0141156	0.110181	Preclinical	rho associated kinase inhibitor	PKIA, PKN2, PRKACA, PRKCE, ROCK1, ROCK2	NA	NA
apicidin	shock	1.61127	0.012162	0.0548396	NA	NA	NA	NA	NA
KIN001-055	factor_16	1.61137	0.012659	0.0907679	NA	NA	NA	NA	NA
idarubicin	factor_5	1.6115	0.0189797	0.119928	Launched	topoisomerase inhibitor	TOP2A	hematologic malignancy	acute myeloid leukemia (AML)
thiostrepton	factor_8	1.61153	0.0100905	0.0713391	Launched	FOXM1 inhibitor, protein synthesis inhibitor	FOXM1	obstetrics/gynecology	mastitis
2',5'-dideoxyadenosine	factor_30	1.61176	0.020737	0.105352	NA	NA	NA	NA	NA
geranylgeraniol	factor_36	1.61191	0.0232881	0.140144	NA	NA	NA	NA	NA
rotenone	factor_1	1.61198	0.0126557	0.0900856	NA	NA	NA	NA	NA
BRD-K95985487	factor_38	1.61208	0.0151379	0.0834191	NA	NA	NA	NA	NA
canrenoic-acid	factor_3	1.61253	0.0209867	0.0906732	NA	NA	NA	NA	NA
QL-XII-47	factor_35	1.61257	0.0124917	0.0592914	NA	NA	NA	NA	NA
CGP-57380	factor_30	1.61272	0.0205713	0.105038	Preclinical	MAP kinase inhibitor	AURKB, LCK, MKNK1, MKNK2, SGK1	NA	NA
BG-STK33-59	factor_38	1.61291	0.0150423	0.0834191	NA	NA	NA	NA	NA
cycloheximide	factor_21	1.61299	0.0167599	0.0951927	Preclinical	protein synthesis inhibitor	RPL3	NA	NA
GW-405833	factor_6	1.6131	0.00719255	0.0386791	Preclinical	cannabinoid receptor agonist	CNR2	NA	NA
NSC-663284	iss	1.6132	0.00392526	0.021451	Preclinical	CDC inhibitor	CDC25A, CDC25B, CDC25C	NA	NA
COT-10b	factor_2	1.61334	0.0189762	0.0953771	NA	NA	NA	NA	NA
ellipticine	iss	1.61339	0.00392526	0.021451	NA	NA	NA	NA	NA
XMD-892	iss	1.61374	0.00389352	0.021451	NA	NA	NA	NA	NA
SA-63133	factor_24	1.61379	0.0122106	0.092126	NA	NA	NA	NA	NA
LY-2183240	factor_1	1.61385	0.0123967	0.0895218	NA	NA	NA	NA	NA
icosapent	factor_4	1.61401	0.0232618	0.0963839	Launched	platelet aggregation inhibitor	ACSL3, ACSL4, FADS1, FFAR1, PPARD, PPARG, PTGS1, PTGS2, SLC8A1, TRPV1	endocrinology	hypertriglyceridemia
aminopurvalanol-a	factor_10	1.61407	0.0194282	0.142333	Preclinical	CDK inhibitor, tyrosine kinase inhibitor	CDK1, CDK2, CDK5, CDK6	NA	NA
GSK-1059615	iss	1.61421	0.00386178	0.021451	NA	NA	NA	NA	NA
MW-SHH-61	factor_12	1.61425	0.0197676	0.140446	NA	NA	NA	NA	NA
XMD-16144	factor_14	1.61444	0.00817178	0.04418	NA	NA	NA	NA	NA
forskolin	factor_38	1.61445	0.0147966	0.0826485	Launched	adenylyl cyclase activator	ADCY2, ADCY5, GNAS	NA	NA
TG-101348	factor_1	1.61445	0.012335	0.0895218	Phase 3	FLT3 inhibitor, JAK inhibitor	BRD4, JAK1, JAK2, JAK3, TYK2	NA	NA
methotrexate	factor_29	1.61447	0.0171216	0.0989141	Launched	dihydrofolate reductase inhibitor	DHFR	oncology, hematologic malignancy, dermatology, rheumatology	gestational choriocarcinoma, hydatidiform mole, acute lymphoblastic leukemia (ALL), psoriasis, rheumatoid arthritis
tert-butylhydroquinone	factor_13	1.6145	0.0231026	0.11737	NA	NA	NA	NA	NA
ozagrel	factor_9	1.61462	0.0220894	0.116315	Launched	thromboxane synthase inhibitor	TBXAS1	neurology/psychiatry	stroke
phloretin	factor_5	1.61485	0.0185361	0.118608	Launched	sodium/glucose cotransporter inhibitor	AQP9, CLCN3, SLC23A1	NA	NA
bisphenol-a	factor_37	1.61486	0.0176778	0.124543	Phase 1	synthetic estrogen	AR, ESR1, ESR2, ESRRG, PPARG	NA	NA
MW-STK33-4C	factor_37	1.61518	0.0176	0.124543	NA	NA	NA	NA	NA
geldanamycin	factor_38	1.61518	0.0146601	0.082341	Preclinical	HSP inhibitor	HSP90AA1, HSP90AB1	NA	NA
serdemetan	factor_23	1.6153	0.0135937	0.107369	Phase 1	MDM inhibitor	MDM2	NA	NA
spiramide	factor_22	1.61534	0.0127403	0.0795087	NA	NA	NA	NA	NA
rosiglitazone	factor_29	1.61548	0.0169462	0.0989141	Withdrawn	insulin sensitizer, PPAR receptor agonist	ACSL4, FFAR1, PPARG, TRPC5, TRPM3	NA	NA
chaetocin	factor_18	1.61555	0.0183302	0.102955	NA	NA	NA	NA	NA
estriol	factor_12	1.61588	0.0193287	0.138606	Launched	estrogen receptor agonist	ESR1, ESR2	endocrinology, obstetrics/gynecology, infectious disease	menopause, vaginal atrophy, urinary tract infections
STAT3-inhibitor-VI	factor_19	1.61592	0.0220628	0.150277	Preclinical	STAT inhibitor	STAT3	NA	NA
bromocriptine	factor_21	1.61598	0.0164273	0.0938308	Launched	dopamine receptor agonist	ADRA1A, ADRA1B, ADRA1D, ADRA2A, ADRA2B, ADRA2C, DRD1, DRD2, DRD3, DRD4, DRD5, HTR1A, HTR1B, HTR1D, HTR2A, HTR2B, HTR2C, HTR6, HTR7	endocrinology, neurology/psychiatry	hyperprolactinemia, Parkinson's Disease, acromegaly
LDN-193189	factor_17	1.61602	0.00329669	0.020962	NA	NA	NA	NA	NA
NSC-663284	factor_1	1.61603	0.0121377	0.0895218	Preclinical	CDC inhibitor	CDC25A, CDC25B, CDC25C	NA	NA
BML-259	factor_25	1.61618	0.0201239	0.0797852	NA	NA	NA	NA	NA
SU-11652	factor_23	1.61637	0.0135024	0.107369	NA	NA	NA	NA	NA
dasatinib	factor_17	1.6165	0.00328619	0.020962	Launched	Bcr-Abl kinase inhibitor, ephrin inhibitor, KIT inhibitor, PDGFR tyrosine kinase receptor inhibitor, src inhibitor, tyrosine kinase inhibitor	ABL1, ABL2, BLK, EPHA2, FGR, FRK, FYN, HCK, KIT, LCK, LYN, PDGFRB, SRC, SRMS, STAT5B, YES1	hematologic malignancy	chronic myeloid leukemia (CML), acute lymphoblastic leukemia (ALL)
XMD-1150	factor_22	1.61655	0.0125701	0.0789337	NA	NA	NA	NA	NA
MW-A1-12	factor_27	1.61657	0.0217658	0.14573	NA	NA	NA	NA	NA
idarubicin	factor_1	1.61659	0.0119773	0.0890372	Launched	topoisomerase inhibitor	TOP2A	hematologic malignancy	acute myeloid leukemia (AML)
cerulenin	factor_17	1.61677	0.00328619	0.020962	Launched	fatty acid synthase inhibitor	FASN	infectious disease	fungal infection
mitoxantrone	factor_5	1.61678	0.0181717	0.117017	Launched	topoisomerase inhibitor	TOP2A	neurology/psychiatry, oncology, hematologic malignancy	multiple sclerosis, prostate cancer, acute myeloid leukemia (AML)
bromocriptine	factor_34	1.61693	0.0227311	0.140129	Launched	dopamine receptor agonist	ADRA1A, ADRA1B, ADRA1D, ADRA2A, ADRA2B, ADRA2C, DRD1, DRD2, DRD3, DRD4, DRD5, HTR1A, HTR1B, HTR1D, HTR2A, HTR2B, HTR2C, HTR6, HTR7	endocrinology, neurology/psychiatry	hyperprolactinemia, Parkinson's Disease, acromegaly
daunorubicin	factor_26	1.61709	0.0215746	0.113604	Launched	RNA synthesis inhibitor, topoisomerase inhibitor	TOP2A, TOP2B	hematologic malignancy	acute myeloid leukemia (AML), acute lymphoblastic leukemia (ALL)
nutlin-3	factor_24	1.61715	0.0117845	0.0895797	Preclinical	MDM inhibitor	MDM2, TP53	NA	NA
AT-7519	factor_22	1.61721	0.0124915	0.0789337	Phase 2	CDK inhibitor	CDK1, CDK2, CDK4, CDK5, CDK6, CDK9	NA	NA
avicin-d	factor_16	1.61731	0.0118907	0.0858676	NA	NA	NA	NA	NA
BRD-K19876534	factor_29	1.61739	0.0166391	0.0978033	NA	NA	NA	NA	NA
arctigenin	factor_12	1.6174	0.0191531	0.138606	Preclinical	MEK inhibitor	CHUK, MAP2K1	NA	NA
A-443644	factor_19	1.61744	0.0217786	0.149783	NA	NA	NA	NA	NA
fostamatinib	factor_32	1.61751	0.0216333	0.0922839	Launched	SYK inhibitor	SYK	hematology	chronic immune thrombocytopenia (ITP)
nemonapride	factor_40	1.61757	0.0207046	0.0886963	Launched	dopamine receptor antagonist	DRD2, DRD3, DRD4	neurology/psychiatry	schizophrenia
daunorubicin	factor_8	1.61765	0.00937305	0.0672067	Launched	RNA synthesis inhibitor, topoisomerase inhibitor	TOP2A, TOP2B	hematologic malignancy	acute myeloid leukemia (AML), acute lymphoblastic leukemia (ALL)
SA-1460224	factor_20	1.61768	0.0214242	0.112644	NA	NA	NA	NA	NA
BRD-K84855052	factor_36	1.61784	0.0222965	0.136617	NA	NA	NA	NA	NA
inhibitor-BEC	factor_11	1.61793	0.0208188	0.0992821	NA	NA	NA	NA	NA
MLN-4924	factor_6	1.61801	0.00678797	0.0368959	NA	NA	NA	NA	NA
isoliquiritigenin	factor_40	1.61804	0.0206634	0.0886963	Preclinical	guanylate cyclase activator	GABBR1	NA	NA
GDC-0941	factor_38	1.61806	0.0142916	0.0807194	Phase 2	PI3K inhibitor	PIK3CA, PIK3CB, PIK3CD, PIK3CG	NA	NA
ST-057710	factor_33	1.61824	0.0225414	0.130973	NA	NA	NA	NA	NA
BRD-K12238169	factor_12	1.61826	0.0189249	0.138606	NA	NA	NA	NA	NA
BAY-K8644	survival	1.61846	0.0163429	0.0703094	NA	NA	NA	NA	NA
rondual-kinase-inhibitor	factor_36	1.61874	0.0222115	0.136617	NA	NA	NA	NA	NA
BRD-K59036917	factor_19	1.61878	0.0214725	0.148689	NA	NA	NA	NA	NA
ZSTK-474	factor_18	1.61879	0.0177192	0.100079	Phase 1/Phase 2	PI3K inhibitor	PIK3CB, PIK3CD, PIK3CG	NA	NA
fenbendazole	factor_5	1.61886	0.0179341	0.116227	Launched	tubulin polymerization inhibitor	TUBB	infectious disease	gastrointestinal parasites, gastrointestinal roundworms
HLI-373	factor_40	1.61886	0.0205604	0.0886963	NA	NA	NA	NA	NA
AKT-inhibitor-IV	factor_16	1.61913	0.0116639	0.0848363	NA	NA	NA	NA	NA
CAY-10594	factor_25	1.61914	0.0197281	0.0785241	NA	NA	NA	NA	NA
SA-1459291	factor_28	1.61917	0.0223923	0.109365	NA	NA	NA	NA	NA
BRD-K93367411	factor_32	1.61922	0.0215251	0.0922115	NA	NA	NA	NA	NA
KIN001-127	factor_21	1.61924	0.0158345	0.0909581	NA	NA	NA	NA	NA
glutamine	factor_30	1.61928	0.0197794	0.102548	NA	NA	NA	NA	NA
PT-630	factor_4	1.61951	0.0225322	0.094523	NA	NA	NA	NA	NA
phorbol-myristate-acetate	factor_17	1.61963	0.00314971	0.0204125	NA	NA	NA	NA	NA
WZ-3105	factor_14	1.61981	0.00761948	0.0416574	NA	NA	NA	NA	NA
IKK-2-inhibitor-V	factor_1	1.61981	0.0117059	0.087816	Phase 1	IKK inhibitor, NFkB pathway inhibitor	IKBKB	NA	NA
BW-B70C	iss	1.6199	0.00357611	0.0199749	Preclinical	lipoxygenase inhibitor	ALOX5	NA	NA
CGK-733	factor_5	1.61991	0.0177598	0.11584	Preclinical	ATM kinase inhibitor, ATR kinase inhibitor	ATM, ATR	NA	NA
cycloheximide	factor_36	1.61997	0.0220415	0.136617	Preclinical	protein synthesis inhibitor	RPL3	NA	NA
BML-259	factor_27	1.62001	0.0211315	0.143382	NA	NA	NA	NA	NA
SD-6-035-B4	factor_27	1.62004	0.0211315	0.143382	NA	NA	NA	NA	NA
AG-14361	factor_4	1.62004	0.0224034	0.0943745	Preclinical	PARP inhibitor	PARP1	NA	NA
calpeptin	factor_24	1.62032	0.0113462	0.0869016	Preclinical	calpain inhibitor	NA	NA	NA
MW-SHH-97	factor_4	1.62052	0.0224034	0.0943745	NA	NA	NA	NA	NA
avicin-d	factor_21	1.62064	0.0156465	0.0903919	NA	NA	NA	NA	NA
acetyl-geranygeranyl-cysteine	factor_3	1.62089	0.0196021	0.0850547	NA	NA	NA	NA	NA
BRD-K76188144	factor_21	1.62099	0.015632	0.0903919	NA	NA	NA	NA	NA
MK-2206	factor_2	1.62132	0.0176746	0.0907055	Phase 2	AKT inhibitor	AKT1, AKT2, AKT3	NA	NA
auranofin	factor_12	1.62152	0.0183631	0.136621	Launched	NFkB pathway inhibitor	IKBKB, PRDX5, TRPA1	rheumatology	rheumatoid arthritis
tosedostat	shock	1.62153	0.0109617	0.050146	Phase 2	peptidase inhibitor	ANPEP, LAP3, NPEPPS	NA	NA
RO-28-1675	factor_14	1.62176	0.00746168	0.0416574	NA	NA	NA	NA	NA
cyclopamine	factor_20	1.62184	0.0207375	0.111519	NA	NA	NA	NA	NA
niguldipine	shock	1.62187	0.0109005	0.0500925	NA	NA	NA	NA	NA
SA-1447005	factor_27	1.62189	0.0208738	0.143382	NA	NA	NA	NA	NA
BRD-K65411918	factor_3	1.62194	0.0195293	0.0850547	NA	NA	NA	NA	NA
thioperamide	factor_20	1.62203	0.0207375	0.111519	Preclinical	histamine receptor antagonist	HRH3, HRH4	NA	NA
SA-1973507	factor_23	1.62204	0.0127197	0.10288	NA	NA	NA	NA	NA
ST-059620	factor_36	1.62211	0.0216449	0.135919	NA	NA	NA	NA	NA
ST-4062971	factor_36	1.62219	0.0215599	0.135919	NA	NA	NA	NA	NA
tretinoin	factor_21	1.62223	0.015444	0.0902538	Launched	retinoid receptor agonist, retinoid receptor ligand	ALDH1A1, ALDH1A2, GPRC5A, NR0B1, NR2C2, PPARD, RARA, RARB, RARG, RARRES1, RORB, RORC, RXRB, RXRG	hematologic malignancy	acute promyelocytic leukemia (APL)
CYT-997	factor_14	1.62231	0.00742786	0.0416574	Phase 2	tubulin polymerization inhibitor	TUBB	NA	NA
SA-1017940	shock	1.62233	0.0108147	0.0499255	NA	NA	NA	NA	NA
alpha-tocopherol	factor_30	1.62235	0.0193742	0.100966	NA	NA	NA	NA	NA
phenazone	factor_3	1.6224	0.0195293	0.0850547	Launched	cyclooxygenase inhibitor	PTGS1, PTGS2	neurology/psychiatry	pain relief
KU-0063794	factor_25	1.62251	0.019273	0.0773751	NA	NA	NA	NA	NA
BRD-K65404805	factor_40	1.62254	0.0200453	0.0869778	NA	NA	NA	NA	NA
ibuprofen	factor_32	1.62256	0.0210564	0.0911728	Launched	cyclooxygenase inhibitor	PTGS1, PTGS2	neurology/psychiatry, rheumatology, otolaryngology, obstetrics/gynecology, endocrinology, dental	headache, muscle pain, rheumatoid arthritis, backache, common cold, menstrual pain, fever, toothache
WH-4025	factor_8	1.62261	0.00888704	0.0641771	NA	NA	NA	NA	NA
androstenedione	factor_15	1.62271	0.0217417	0.153712	NA	NA	NA	NA	NA
BRD-K92980438	factor_2	1.62273	0.0174519	0.0900198	NA	NA	NA	NA	NA
puromycin	factor_21	1.62275	0.0153717	0.0902538	Preclinical	protein synthesis inhibitor	NHP2L1, RPL10L, RPL11, RPL13A, RPL15, RPL19, RPL23, RPL23A, RPL26L1, RPL3, RPL37, RPL8, RSL24D1	NA	NA
CAY-10594	factor_35	1.62283	0.0111205	0.0532834	NA	NA	NA	NA	NA
BRD-K88742110	factor_4	1.62288	0.022103	0.0943745	NA	NA	NA	NA	NA
dexamethasone	factor_31	1.62289	0.0199661	0.108526	Launched	glucocorticoid receptor agonist	ANXA1, NOS2, NR0B1, NR3C1, NR3C2	endocrinology, rheumatology, allergy, gastroenterology, hematology, neurology/psychiatry, dermatology	hypercalcemia, rheumatoid arthritis, psoriatic arthritis, osteoarthritis, allergic rhinitis, ulcerative colitis, anemia, multiple sclerosis, enteritis, lupus, dermatitis herpetiformis (DH), nephrotic syndrome, psoriasis
masitinib	factor_37	1.62294	0.0166983	0.120585	Launched	KIT inhibitor, PDGFR tyrosine kinase receptor inhibitor, src inhibitor	FGFR3, KIT, PDGFRA, PDGFRB	dermatology	mastocytoma
K784-3131	factor_38	1.62308	0.013691	0.0786453	NA	NA	NA	NA	NA
GDC-0941	factor_17	1.62315	0.00302372	0.0197224	Phase 2	PI3K inhibitor	PIK3CA, PIK3CB, PIK3CD, PIK3CG	NA	NA
SA-792987	factor_37	1.62315	0.0166516	0.120585	NA	NA	NA	NA	NA
gefitinib	factor_16	1.62323	0.0112231	0.0830612	Launched	EGFR inhibitor	EGFR	oncology	non-small cell lung cancer (NSCLC)
BRD-K99636700	factor_7	1.62329	0.01877	0.144858	NA	NA	NA	NA	NA
GW-405833	factor_17	1.62337	0.00299222	0.0196437	Preclinical	cannabinoid receptor agonist	CNR2	NA	NA
cymarin	factor_12	1.62343	0.0180647	0.136621	NA	NA	NA	NA	NA
GSK-690693	factor_24	1.62345	0.0110297	0.0851222	NA	NA	NA	NA	NA
prostaglandin-a1	factor_37	1.62363	0.0165894	0.120585	NA	NA	NA	NA	NA
OSI-027	factor_1	1.62367	0.0110152	0.0837319	Phase 1	mTOR inhibitor	MTOR	NA	NA
doxorubicin	factor_40	1.6238	0.0198187	0.0863651	Launched	topoisomerase inhibitor	TOP2A	hematologic malignancy, oncology	acute lymphoblastic leukemia (ALL), acute myeloid leukemia (AML), Wilm's tumor, breast cancer, ovarian cancer, Hodgkin's lymphoma, bladder cancer, multiple myeloma
mepacrine	survival	1.6241	0.0155909	0.0679142	Launched	cytokine production inhibitor, NFkB pathway inhibitor, TP53 activator	PLA2G1B, PLA2G4A, PLA2G6, PLCL1	infectious disease	giardiasis
methylene-blue	factor_12	1.62421	0.0179593	0.136621	Launched	guanylyl cyclase inhibitor, nitric oxide production inhibitor	ACHE	hematology	methemoglobinemia
scopolamine	factor_3	1.62425	0.0194564	0.0850547	Launched	acetylcholine receptor antagonist	NA	neurology/psychiatry, gastroenterology	motion sickness, vomiting, nausea
10-DEBC	factor_2	1.62429	0.0172807	0.0895935	Preclinical	AKT inhibitor	PIM1	NA	NA
BRD-K90999434	factor_8	1.62447	0.00869032	0.063208	NA	NA	NA	NA	NA
BRD-K41087962	factor_23	1.62464	0.0122761	0.100904	NA	NA	NA	NA	NA
geldanamycin	factor_5	1.62466	0.0172053	0.112952	Preclinical	HSP inhibitor	HSP90AA1, HSP90AB1	NA	NA
avicin-d	shock	1.62497	0.0105575	0.0489617	NA	NA	NA	NA	NA
CHEMBL-374350	factor_5	1.625	0.0170944	0.112952	NA	NA	NA	NA	NA
lonidamine	factor_23	1.62513	0.0121978	0.100904	Launched	glucokinase inhibitor	GCK	NA	NA
BRD-K51556300	factor_24	1.6252	0.0108349	0.0842622	NA	NA	NA	NA	NA
narciclasine	shock	1.62524	0.0104963	0.048902	NA	NA	NA	NA	NA
triciribine	factor_27	1.62528	0.0204575	0.142249	Phase 1/Phase 2	AKT inhibitor	AKT1, AKT2, AKT3	NA	NA
BMS-641988	factor_28	1.6254	0.0217254	0.107143	NA	NA	NA	NA	NA
FK-866	factor_34	1.62543	0.0216626	0.134361	Phase 2	niacinamide phosphoribosyltransferase inhibitor	NAMPT	NA	NA
fluspirilene	shock	1.62556	0.010484	0.048902	Launched	dopamine receptor antagonist	CACNG1, DRD2, HRH1, HTR1A, HTR1D, HTR1E, HTR2A	neurology/psychiatry	schizophrenia
ellipticine	factor_24	1.62557	0.0108105	0.0842622	NA	NA	NA	NA	NA
teniposide	factor_14	1.62576	0.00705591	0.0398521	Launched	topoisomerase inhibitor	TOP2A, TOP2B	hematologic malignancy	acute lymphoblastic leukemia (ALL)
vincristine	factor_2	1.62582	0.0170751	0.0889843	Launched	tubulin polymerization inhibitor	TUBA4A, TUBB	hematologic malignancy	acute lymphoblastic leukemia (ALL)
zebularine	factor_3	1.62595	0.0192378	0.0849318	Preclinical	DNA methyltransferase inhibitor	CDA, DNMT1	NA	NA
LDN-193189	factor_38	1.626	0.0133497	0.0780148	NA	NA	NA	NA	NA
SA-90377	factor_3	1.62601	0.0192378	0.0849318	NA	NA	NA	NA	NA
PD-98059	factor_32	1.62621	0.0202632	0.0886844	Preclinical	MEK inhibitor	AKT1, CHEK1, GSK3B, LCK, MAP2K1, MAPK1, MAPK11, MAPK12, MAPK14, MAPK8, PRKCA, RAF1, ROCK1, RPS6KB1, SGK1	NA	NA
SA-425500	factor_10	1.62623	0.0177228	0.132724	NA	NA	NA	NA	NA
CHEMBL-374350	factor_29	1.62629	0.0154987	0.0932687	NA	NA	NA	NA	NA
mycophenolic-acid	factor_2	1.62648	0.0169552	0.0888174	Launched	dehydrogenase inhibitor, inositol monophosphatase inhibitor	IMPDH1, IMPDH2	transplant	organ rejection
teniposide	factor_2	1.62656	0.0169552	0.0888174	Launched	topoisomerase inhibitor	TOP2A, TOP2B	hematologic malignancy	acute lymphoblastic leukemia (ALL)
TUL	survival	1.62666	0.0151859	0.066463	NA	NA	NA	NA	NA
GSK-690693	factor_35	1.62677	0.010806	0.0525233	NA	NA	NA	NA	NA
acitretin	factor_36	1.62678	0.0209083	0.133787	Launched	retinoid receptor agonist	RARA, RARB, RARG, RBP1, RXRA, RXRB, RXRG, STAT3	dermatology	psoriasis
nocodazole	shock	1.62681	0.0103738	0.048781	Preclinical	tubulin polymerization inhibitor	HPGDS	NA	NA
KUC111774N	factor_18	1.62689	0.0164345	0.0938718	NA	NA	NA	NA	NA
manumycin-a	factor_35	1.62692	0.0107934	0.0525233	NA	NA	NA	NA	NA
lestaurtinib	factor_19	1.62698	0.0203573	0.142226	Phase 3	FLT3 inhibitor, growth factor receptor inhibitor, JAK inhibitor	FLT3, NTRK1	NA	NA
GANT-58	factor_23	1.627	0.0120282	0.100904	Preclinical	GLI antagonist	GLI1	NA	NA
phenazone	factor_32	1.627	0.020155	0.0885945	Launched	cyclooxygenase inhibitor	PTGS1, PTGS2	neurology/psychiatry	pain relief
SA-1447005	survival	1.62706	0.0151136	0.0664342	NA	NA	NA	NA	NA
SKF-96365	factor_2	1.62727	0.0168011	0.0888174	Preclinical	calcium channel blocker	CYP3A4, PKD2, TRPC1, TRPC3, TRPC4, TRPC5, TRPV2	NA	NA
GSK-2126458	factor_11	1.62735	0.0197727	0.0951916	NA	NA	NA	NA	NA
penfluridol	factor_21	1.62741	0.0148656	0.0884065	Launched	T-type calcium channel blocker	CACNA1G	neurology/psychiatry	schizophrenia
SU-11652	factor_1	1.62748	0.0105834	0.0810596	NA	NA	NA	NA	NA
NSC-632839	factor_38	1.62755	0.0131586	0.0773451	Preclinical	ubiquitin specific protease inhibitor	SENP2, USP1, USP2, USP7	NA	NA
CD-1530	factor_24	1.62758	0.0106036	0.0842622	Preclinical	retinoid receptor agonist	RARG	NA	NA
selumetinib	factor_23	1.62764	0.0119369	0.100904	Phase 3	MEK inhibitor	MAP2K1	NA	NA
equol	factor_28	1.62784	0.0211287	0.104712	Launched	estrogen receptor agonist	ESR1, ESR2	NA	NA
cytochalasin-b	factor_17	1.62805	0.00281374	0.0187151	Phase 2	microtubule inhibitor	ACTB	NA	NA
SD-6-035-A12	factor_40	1.62816	0.0192625	0.0843046	NA	NA	NA	NA	NA
GDC-0879	factor_22	1.6282	0.0113392	0.0725567	Preclinical	RAF inhibitor	BRAF	NA	NA
ZM-447439	factor_12	1.62825	0.0172922	0.133454	Preclinical	Aurora kinase inhibitor	AURKA, AURKB	NA	NA
oleoylethanolamide	factor_39	1.62828	0.0210593	0.112058	Preclinical	cannabinoid receptor agonist, glucose dependent insulinotropic receptor agonist, potassium channel blocker, PPAR receptor agonist	CNR1, GPR119, GPR55, PPARA	NA	NA
SIB-1893	factor_19	1.62834	0.0202261	0.142226	Preclinical	glutamate receptor antagonist	GRM4, GRM5	NA	NA
palbociclib	factor_21	1.62841	0.0147354	0.0884065	Launched	CDK inhibitor	CDK4, CDK6	oncology	breast cancer
ALW-II-49-7	factor_13	1.62841	0.0212629	0.110808	NA	NA	NA	NA	NA
BRD-K98645985	factor_26	1.62855	0.0200113	0.107614	NA	NA	NA	NA	NA
BRD-K65404805	factor_17	1.62878	0.00279274	0.0186984	NA	NA	NA	NA	NA
SA-792728	factor_35	1.62892	0.010567	0.0518602	NA	NA	NA	NA	NA
bucladesine	factor_16	1.62904	0.0106437	0.0809078	Launched	adenosine receptor agonist, cAMP stimulant	PRKACA	dermatology	skin ulcer
BAX-channel-blocker	factor_8	1.62913	0.00828531	0.061142	Preclinical	cytochrome C release inhibitor	BAX	NA	NA
homoharringtonine	factor_6	1.62957	0.00593385	0.0326039	Launched	protein synthesis inhibitor	RPL3	hematologic malignancy	chronic myeloid leukemia (CML)
SA-84902	factor_32	1.62961	0.0199027	0.0882525	NA	NA	NA	NA	NA
alisertib	factor_24	1.62962	0.0103114	0.0833987	Phase 3	Aurora kinase inhibitor	AURKA	NA	NA
isoliquiritigenin	factor_23	1.62968	0.0115977	0.0993669	Preclinical	guanylate cyclase activator	GABBR1	NA	NA
AZD-8330	factor_32	1.62973	0.0199027	0.0882525	NA	NA	NA	NA	NA
ABT-751	shock	1.62983	0.0100921	0.047902	Phase 2	tubulin polymerization inhibitor	TUBB	NA	NA
CHEMBL-1222381	survival	1.6301	0.0145496	0.0642341	NA	NA	NA	NA	NA
Gossypetin	factor_31	1.63011	0.0195426	0.106798	NA	NA	NA	NA	NA
BL003-049-HDAC3	factor_32	1.63015	0.0198305	0.0882525	NA	NA	NA	NA	NA
XMD-1150	iss	1.63028	0.00311058	0.0176674	NA	NA	NA	NA	NA
GSK-1059615	factor_19	1.63034	0.0200949	0.142226	NA	NA	NA	NA	NA
zonisamide	factor_40	1.63038	0.018871	0.0833127	Launched	sodium channel blocker, T-type calcium channel blocker	CA1, CA10, CA11, CA12, CA13, CA14, CA2, CA3, CA4, CA5A, CA5B, CA6, CA7, CA8, CA9, CACNA1G, CACNA1H, CACNA1I, MAOA, MAOB, SCN10A, SCN11A, SCN1A, SCN1B, SCN2A, SCN2B, SCN3A, SCN3B, SCN4A, SCN4B, SCN5A, SCN7A, SCN8A, SCN9A	neurology/psychiatry	seizures, epilepsy
bortezomib	factor_35	1.63043	0.0103783	0.0511826	Launched	NFkB pathway inhibitor, proteasome inhibitor	PSMA1, PSMA2, PSMA3, PSMA4, PSMA5, PSMA6, PSMA7, PSMA8, PSMB1, PSMB10, PSMB11, PSMB2, PSMB3, PSMB4, PSMB5, PSMB6, PSMB7, PSMB8, PSMB9, PSMD1, PSMD2, RELA	hematologic malignancy	multiple myeloma, mantle cell lymphoma (MCL)
PP-2	factor_38	1.63045	0.0128174	0.0757798	Preclinical	src inhibitor	ABL1, LCK, LYN, RIPK2, SRC	NA	NA
BRD-K06765193	factor_36	1.63054	0.0204267	0.133011	NA	NA	NA	NA	NA
bromocriptine	factor_29	1.63055	0.0148992	0.0901981	Launched	dopamine receptor agonist	ADRA1A, ADRA1B, ADRA1D, ADRA2A, ADRA2B, ADRA2C, DRD1, DRD2, DRD3, DRD4, DRD5, HTR1A, HTR1B, HTR1D, HTR2A, HTR2B, HTR2C, HTR6, HTR7	endocrinology, neurology/psychiatry	hyperprolactinemia, Parkinson's Disease, acromegaly
U-0126	factor_38	1.63061	0.0128037	0.0757798	Preclinical	MEK inhibitor	AKT1, CHEK1, GSK3B, LCK, MAP2K1, MAP2K2, MAP2K7, MAPK1, MAPK11, MAPK12, MAPK14, MAPK8, PRKCA, RAF1, ROCK1, RPS6KB1, SGK1	NA	NA
rolipram	factor_12	1.63068	0.0169938	0.132159	Phase 3	phosphodiesterase inhibitor	NA	NA	NA
BRD-K93367411	factor_29	1.63093	0.0148553	0.0901981	NA	NA	NA	NA	NA
MLN-2238	factor_8	1.63097	0.00818117	0.0608173	NA	NA	NA	NA	NA
PK-11195	factor_6	1.63103	0.00583271	0.0322233	Phase 1	benzodiazepine receptor antagonist	TSPO	NA	NA
CYT387	factor_32	1.63108	0.0196863	0.0882525	NA	NA	NA	NA	NA
GW-405833	factor_5	1.63113	0.0160805	0.109463	Preclinical	cannabinoid receptor agonist	CNR2	NA	NA
SA-25547	factor_18	1.63114	0.0158705	0.0911654	NA	NA	NA	NA	NA
FCCP	factor_1	1.63114	0.0101394	0.0794645	NA	NA	NA	NA	NA
FL-HDAC-025	factor_3	1.63116	0.0186548	0.0841965	NA	NA	NA	NA	NA
ZG-10	factor_13	1.63118	0.0207068	0.108469	NA	NA	NA	NA	NA
doramapimod	factor_13	1.63144	0.020664	0.108469	Phase 2	p38 MAPK inhibitor	MAPK11, MAPK12, MAPK13, MAPK14	NA	NA
SA-792541	factor_9	1.63157	0.0202772	0.109044	NA	NA	NA	NA	NA
BRD-K49010888	factor_35	1.63163	0.010177	0.050436	NA	NA	NA	NA	NA
inhibitor-BEC	factor_2	1.63168	0.015979	0.0850253	NA	NA	NA	NA	NA
KU-60019	factor_32	1.63182	0.0195421	0.0882525	Preclinical	ATM kinase inhibitor	ATM	NA	NA
BRD-K56411643	factor_7	1.63186	0.0175567	0.13867	NA	NA	NA	NA	NA
androstanol	factor_29	1.63188	0.0146945	0.0900371	NA	NA	NA	NA	NA
SA-423131	factor_3	1.6319	0.0185091	0.0839133	NA	NA	NA	NA	NA
doxorubicin	factor_38	1.63198	0.0126263	0.0757798	Launched	topoisomerase inhibitor	TOP2A	hematologic malignancy, oncology	acute lymphoblastic leukemia (ALL), acute myeloid leukemia (AML), Wilm's tumor, breast cancer, ovarian cancer, Hodgkin's lymphoma, bladder cancer, multiple myeloma
A-443644	factor_23	1.63205	0.0111933	0.0975554	NA	NA	NA	NA	NA
lovastatin	factor_8	1.63212	0.00808859	0.0605746	Launched	HMGCR inhibitor	HDAC2, HMGCR, ITGAL, NR1I2	cardiology, endocrinology	coronary heart disease, myocardial infarction, hypercholesterolemia
AKT-inhibitor-1-2	factor_30	1.63224	0.0179377	0.0949478	NA	NA	NA	NA	NA
trametinib	factor_35	1.63226	0.0101015	0.0503085	Launched	MEK inhibitor	MAP2K1, MAP2K2	oncology	melanoma
fostamatinib	factor_17	1.63237	0.00268775	0.0183602	Launched	SYK inhibitor	SYK	hematology	chronic immune thrombocytopenia (ITP)
YM-201636	factor_34	1.63251	0.0206669	0.129778	Preclinical	PI3K inhibitor	NA	NA	NA
calpeptin	factor_17	1.63309	0.00266675	0.0183407	Preclinical	calpain inhibitor	NA	NA	NA
JW-7-24-1	factor_16	1.63344	0.0100265	0.0767935	NA	NA	NA	NA	NA
purmorphamine	factor_20	1.63352	0.0191238	0.104862	Preclinical	smoothened receptor agonist	SMO	NA	NA
RO-28-1675	factor_35	1.63374	0.00995056	0.0500498	NA	NA	NA	NA	NA
elesclomol	factor_8	1.63376	0.0078803	0.0594551	Phase 3	oxidative stress inducer	HSPA1A	NA	NA
CYT-997	factor_6	1.63384	0.00557422	0.0309645	Phase 2	tubulin polymerization inhibitor	TUBB	NA	NA
tacrolimus	factor_24	1.63397	0.00982445	0.0816625	Launched	calcineurin inhibitor	FKBP1A	transplant	organ rejection
BRD-K49010888	factor_10	1.63407	0.0165799	0.127957	NA	NA	NA	NA	NA
chaetocin	factor_17	1.63411	0.00263525	0.0182482	NA	NA	NA	NA	NA
BAX-channel-blocker	factor_7	1.63416	0.0172355	0.137206	Preclinical	cytochrome C release inhibitor	BAX	NA	NA
lasalocid	shock	1.63452	0.00951646	0.0454698	Launched	bacterial permeability inducer	NA	infectious disease	coccidiosis
PD-184352	factor_10	1.63471	0.016492	0.127957	Phase 2	MEK inhibitor	MAP2K1, MAP3K1, MAP3K2	NA	NA
IKK-inhibitor-X	factor_4	1.63475	0.0204721	0.0907776	NA	NA	NA	NA	NA
KIN001-266	factor_40	1.63484	0.018356	0.0817529	NA	NA	NA	NA	NA
STK-249718	factor_14	1.63489	0.00645852	0.0370998	NA	NA	NA	NA	NA
canertinib	factor_8	1.63503	0.00778773	0.0591985	Phase 3	EGFR inhibitor	AKT1, EGFR, ERBB2, ERBB4	NA	NA
triciribine	factor_24	1.63504	0.00965401	0.0813351	Phase 1/Phase 2	AKT inhibitor	AKT1, AKT2, AKT3	NA	NA
hyoscyamine	factor_12	1.63514	0.0163969	0.13053	Launched	acetylcholine receptor antagonist	CHRM1, CHRM2, CHRM3, CHRM4	gastroenterology, urology, neurology/psychiatry, allergy	peptic ulcer disease (PUD), acute abdominal visceral spasm, ulcerative colitis, interstitial cystitis (IC), enterocolitis, irritable bowel syndrome, tremors, allergic rhinitis
fostamatinib	factor_21	1.63538	0.0136943	0.0832069	Launched	SYK inhibitor	SYK	hematology	chronic immune thrombocytopenia (ITP)
BRD-K73261812	factor_6	1.6355	0.00542813	0.030409	NA	NA	NA	NA	NA
rifampicin	factor_28	1.63556	0.0199705	0.100951	NA	NA	NA	NA	NA
NVP-BEZ235	factor_10	1.63569	0.0164217	0.127957	Phase 2	mTOR inhibitor, PI3K inhibitor	ATR, MTOR, PIK3CA, PIK3CD, PIK3CG	NA	NA
BRD-K92980438	factor_5	1.6357	0.0154309	0.106127	NA	NA	NA	NA	NA
BRD-K56411643	factor_38	1.63573	0.0122714	0.074737	NA	NA	NA	NA	NA
SA-247714	factor_1	1.63581	0.00959664	0.0757985	NA	NA	NA	NA	NA
BIBR-1532	factor_17	1.63583	0.00257226	0.0179349	Preclinical	telomerase inhibitor	TERT	NA	NA
trametinib	factor_5	1.63583	0.0154309	0.106127	Launched	MEK inhibitor	MAP2K1, MAP2K2	oncology	melanoma
BRD-A24054354	shock	1.63583	0.00944297	0.0454612	NA	NA	NA	NA	NA
FR-180204	factor_11	1.63592	0.0183985	0.0894273	Preclinical	MAP kinase inhibitor	MAPK1, MAPK3	NA	NA
epigallocatechin	factor_1	1.63595	0.00958431	0.0757985	NA	NA	NA	NA	NA
avrainvillamide-analog-5	factor_39	1.63601	0.0199222	0.106829	NA	NA	NA	NA	NA
PAC-1	survival	1.63612	0.0136963	0.0618166	Phase 1	caspase activator	CASP3	NA	NA
GDC-0879	factor_38	1.63618	0.0122304	0.074737	Preclinical	RAF inhibitor	BRAF	NA	NA
GDC-0941	factor_10	1.63629	0.0163865	0.127957	Phase 2	PI3K inhibitor	PIK3CA, PIK3CB, PIK3CD, PIK3CG	NA	NA
BRD-K89692698	factor_23	1.63635	0.0107367	0.0943896	NA	NA	NA	NA	NA
AT-9283	factor_7	1.63642	0.0169857	0.13629	Phase 2	Aurora kinase inhibitor, JAK inhibitor	AURKA, AURKB, JAK2, JAK3, RPS6KA6, STK17A	NA	NA
BRD-K52160314	factor_28	1.63653	0.0199354	0.100951	NA	NA	NA	NA	NA
MW-SHH-151	factor_4	1.63665	0.0203433	0.0906041	NA	NA	NA	NA	NA
equilin	factor_34	1.63676	0.0200112	0.126446	Preclinical	estrogen receptor agonist	HSD17B1	NA	NA
rottlerin	factor_21	1.63691	0.0135641	0.0831111	NA	NA	NA	NA	NA
K784-3188	iss	1.63722	0.00284608	0.016729	NA	NA	NA	NA	NA
CGK-733	factor_22	1.63745	0.010331	0.0669529	Preclinical	ATM kinase inhibitor, ATR kinase inhibitor	ATM, ATR	NA	NA
ST-059620	factor_3	1.63762	0.0176346	0.080309	NA	NA	NA	NA	NA
GSK-1070916	factor_5	1.63762	0.0152725	0.106127	NA	NA	NA	NA	NA
JNJ-38877605	factor_36	1.63776	0.0195201	0.130896	Phase 1	tyrosine kinase inhibitor	MET	NA	NA
chaetocin	factor_39	1.63785	0.0196038	0.105986	NA	NA	NA	NA	NA
AS-605240	factor_30	1.63792	0.0172011	0.0925014	NA	NA	NA	NA	NA
GSK-3-inhibitor-II	factor_25	1.63796	0.0170172	0.0696535	NA	NA	NA	NA	NA
CHEMBL-1222381	factor_15	1.63803	0.0196143	0.141643	NA	NA	NA	NA	NA
BX-912	shock	1.63819	0.00917353	0.0443753	Preclinical	pyruvate dehydrogenase kinase inhibitor	CDK2, CHEK1, GSK3B, KDR, PDK1, PDPK1	NA	NA
XMD-885	factor_17	1.63833	0.00253026	0.0177646	NA	NA	NA	NA	NA
MW-STK33-2B	factor_14	1.63841	0.00628945	0.0363351	NA	NA	NA	NA	NA
triciribine	factor_17	1.63861	0.00251976	0.0177646	Phase 1/Phase 2	AKT inhibitor	AKT1, AKT2, AKT3	NA	NA
BRD-K68548958	factor_22	1.63864	0.0102001	0.0667992	NA	NA	NA	NA	NA
Y-39983	factor_10	1.63874	0.0160349	0.127648	Phase 2	rho associated kinase inhibitor	ROCK1, ROCK2	NA	NA
benzamil	factor_8	1.63882	0.00739429	0.0575048	Phase 2	sodium channel blocker	ASIC1, PKD2L1, SCNN1A, SCNN1B, SCNN1D, SCNN1G, SLC8A1	NA	NA
OSI-027	factor_34	1.63887	0.0197197	0.125388	Phase 1	mTOR inhibitor	MTOR	NA	NA
SA-792709	factor_18	1.63891	0.0148835	0.0869782	NA	NA	NA	NA	NA
pazopanib	factor_36	1.639	0.0193501	0.130896	Launched	KIT inhibitor, PDGFR tyrosine kinase receptor inhibitor, VEGFR inhibitor	CSF1R, FGF1, FGFR1, FGFR3, FLT1, FLT4, ITK, KDR, KIT, PDGFRA, PDGFRB, SH2B3	oncology	renal cell carcinoma (RCC), soft tissue sarcoma (STS)
DC-45-A2	factor_12	1.63902	0.0158702	0.128358	NA	NA	NA	NA	NA
AS-601245	factor_19	1.63921	0.0188704	0.135305	NA	NA	NA	NA	NA
16,16-dimethylprostaglandin-e2	factor_1	1.63923	0.0092636	0.0743294	Phase 2	prostanoid receptor agonist	HPGD	NA	NA
tranylcypromine	factor_32	1.63931	0.0183883	0.0841203	Launched	monoamine oxidase inhibitor	KDM1A, MAOA, MAOB	neurology/psychiatry	depression
PD-173074	factor_34	1.63934	0.0196469	0.125388	Preclinical	FGFR inhibitor, VEGFR inhibitor	FGFR1, FGFR2, FGFR3, FGFR4, FLT1, FLT4, KDR, PDGFRA, PDGFRB	NA	NA
BRD-K98948170	factor_32	1.63944	0.0183883	0.0841203	NA	NA	NA	NA	NA
piperlongumine	factor_1	1.63955	0.00922659	0.0743294	NA	NA	NA	NA	NA
mycophenolic-acid	factor_6	1.63962	0.00510221	0.0288175	Launched	dehydrogenase inhibitor, inositol monophosphatase inhibitor	IMPDH1, IMPDH2	transplant	organ rejection
temsirolimus	factor_37	1.63974	0.0147704	0.1098	Launched	mTOR inhibitor	MTOR	oncology	renal cell carcinoma (RCC)
mepacrine	factor_37	1.63989	0.0147704	0.1098	Launched	cytokine production inhibitor, NFkB pathway inhibitor, TP53 activator	PLA2G1B, PLA2G4A, PLA2G6, PLCL1	infectious disease	giardiasis
A-443644	factor_21	1.63996	0.0131592	0.0811218	NA	NA	NA	NA	NA
BRD-K35716340	factor_38	1.64018	0.0118482	0.0730399	NA	NA	NA	NA	NA
loperamide	factor_21	1.64018	0.0131448	0.0811218	Launched	opioid receptor agonist	CACNA1A, CALM1, OPRD1, OPRK1, OPRM1, POMC	gastroenterology	diarrhea
nutlin-3	factor_22	1.64024	0.010056	0.0664487	Preclinical	MDM inhibitor	MDM2, TP53	NA	NA
arctigenin	factor_6	1.64032	0.0050685	0.0287879	Preclinical	MEK inhibitor	CHUK, MAP2K1	NA	NA
dopamine	factor_3	1.64038	0.0173431	0.0796996	Launched	dopamine receptor agonist	DBH, DRD1, DRD2, DRD3, DRD4, DRD5, HTR1A, HTR7, SLC6A2, SLC6A3, SLC6A4	cardiology, neurology/psychiatry	ventricular arrhythmias, depression, headache, tremors
rifampicin	factor_27	1.64056	0.0184752	0.133417	NA	NA	NA	NA	NA
EHNA	factor_32	1.64057	0.0182802	0.0841203	NA	NA	NA	NA	NA
estriol	factor_25	1.64062	0.0167204	0.0689973	Launched	estrogen receptor agonist	ESR1, ESR2	endocrinology, obstetrics/gynecology, infectious disease	menopause, vaginal atrophy, urinary tract infections
bucladesine	factor_15	1.64063	0.019287	0.141205	Launched	adenosine receptor agonist, cAMP stimulant	PRKACA	dermatology	skin ulcer
SYK-inhibitor	factor_37	1.64083	0.014646	0.1098	NA	NA	NA	NA	NA
tunicamycin	factor_39	1.64087	0.019149	0.104575	NA	NA	NA	NA	NA
PD-0325901	iss	1.64089	0.00268738	0.015982	Phase 2	MEK inhibitor	MAP2K1	NA	NA
BRD-K59946561	factor_27	1.64146	0.018277	0.132935	NA	NA	NA	NA	NA
FTI-276	factor_15	1.64148	0.0190766	0.141205	NA	NA	NA	NA	NA
ichthynone	factor_14	1.64148	0.00603021	0.0350376	NA	NA	NA	NA	NA
QS-11	factor_14	1.64149	0.00603021	0.0350376	NA	NA	NA	NA	NA
ST-4062971	factor_15	1.64158	0.0190766	0.141205	NA	NA	NA	NA	NA
EXO-1	factor_39	1.64159	0.0189898	0.104341	Preclinical	ARF inhibitor	NA	NA	NA
ryuvidine	factor_8	1.64172	0.00711657	0.0564008	Preclinical	histone lysine methyltransferase inhibitor	CDK2, CDK4	NA	NA
chlorambucil	factor_19	1.64172	0.0185424	0.134866	Launched	DNA inhibitor	NA	hematologic malignancy	chronic lymphocytic leukemia (CLL), Hodgkin's lymphoma
ERK-inhibitor-11E	factor_31	1.64212	0.018151	0.100828	NA	NA	NA	NA	NA
dasatinib	factor_16	1.64218	0.00896838	0.0705552	Launched	Bcr-Abl kinase inhibitor, ephrin inhibitor, KIT inhibitor, PDGFR tyrosine kinase receptor inhibitor, src inhibitor, tyrosine kinase inhibitor	ABL1, ABL2, BLK, EPHA2, FGR, FRK, FYN, HCK, KIT, LCK, LYN, PDGFRB, SRC, SRMS, STAT5B, YES1	hematologic malignancy	chronic myeloid leukemia (CML), acute lymphoblastic leukemia (ALL)
selumetinib	factor_21	1.64222	0.0130002	0.0811218	Phase 3	MEK inhibitor	MAP2K1	NA	NA
AKT-inhibitor-1-2	factor_17	1.64231	0.00233078	0.0168316	NA	NA	NA	NA	NA
quinpirole	factor_9	1.64232	0.0189058	0.103318	NA	NA	NA	NA	NA
proscillaridin	factor_29	1.64238	0.013247	0.0837043	NA	NA	NA	NA	NA
tyrphostin-A9	factor_29	1.64242	0.013247	0.0837043	Preclinical	protein tyrosine kinase inhibitor, tyrosine kinase inhibitor	NA	NA	NA
AZD-5438	factor_19	1.64247	0.0184987	0.134866	NA	NA	NA	NA	NA
SA-1447005	shock	1.64256	0.00876935	0.0426241	NA	NA	NA	NA	NA
SN-38	factor_23	1.64264	0.0100192	0.0896406	Launched	topoisomerase inhibitor	TOP1	oncology	colorectal cancer
AZ-628	factor_40	1.64267	0.0173259	0.0781987	Preclinical	RAF inhibitor	BRAF, RAF1	NA	NA
BRD-K41087962	survival	1.64269	0.0128719	0.0587353	NA	NA	NA	NA	NA
belinostat	factor_27	1.64272	0.0180986	0.132592	Launched	HDAC inhibitor	HDAC1, HDAC10, HDAC11, HDAC2, HDAC3, HDAC4, HDAC5, HDAC6, HDAC7, HDAC8, HDAC9	hematologic malignancy	peripheral T-cell lymphoma (PTCL)
SA-90377	factor_13	1.64274	0.0190382	0.103079	NA	NA	NA	NA	NA
batimastat	factor_24	1.6428	0.00885053	0.0756345	Phase 3	matrix metalloprotease inhibitor	ADAM28, ADAMTS5, MMP12, MMP16, MMP2, MMP8	NA	NA
UK-356618	factor_40	1.64282	0.0172847	0.0781987	Preclinical	metalloproteinase inhibitor	MMP13, MMP14, MMP2, MMP3, MMP9	NA	NA
apicidin	factor_38	1.64283	0.0115616	0.0717101	NA	NA	NA	NA	NA
SA-1973509	factor_29	1.64283	0.0132177	0.0837043	NA	NA	NA	NA	NA
BRD-K16410418	factor_12	1.64289	0.0153611	0.125243	NA	NA	NA	NA	NA
BRD-K61627029	factor_3	1.64289	0.0171974	0.0793908	NA	NA	NA	NA	NA
isonicotinohydroxamic-acid	factor_28	1.64298	0.0190229	0.0981231	NA	NA	NA	NA	NA
hydroxyl	factor_2	1.643	0.0145747	0.0783776	NA	NA	NA	NA	NA
BRD-K82092559	factor_11	1.64305	0.0175575	0.0865886	NA	NA	NA	NA	NA
Y-27632	factor_29	1.64307	0.0131885	0.0837043	Preclinical	rho associated kinase inhibitor	PKIA, PKN2, PRKACA, PRKCE, ROCK1, ROCK2	NA	NA
PP-2	factor_8	1.64307	0.00701243	0.0562664	Preclinical	src inhibitor	ABL1, LCK, LYN, RIPK2, SRC	NA	NA
chaetocin	factor_14	1.64318	0.00589495	0.03465	NA	NA	NA	NA	NA
AT-9283	factor_28	1.64321	0.0189527	0.0981231	Phase 2	Aurora kinase inhibitor, JAK inhibitor	AURKA, AURKB, JAK2, JAK3, RPS6KA6, STK17A	NA	NA
SA-1457945	factor_11	1.64325	0.017537	0.0865886	NA	NA	NA	NA	NA
GSK-1070916	factor_22	1.64325	0.00963704	0.0645235	NA	NA	NA	NA	NA
BO2-inhibits-RAD51	factor_6	1.64332	0.00487745	0.0278593	NA	NA	NA	NA	NA
BRD-K73261812	factor_17	1.64346	0.00228879	0.0168259	NA	NA	NA	NA	NA
BMS-345541	survival	1.64363	0.0127417	0.0585539	Preclinical	IKK inhibitor	CHUK, IKBKB	NA	NA
CGP-60474	factor_22	1.64365	0.00961085	0.0645235	Preclinical	CDK inhibitor	CDK1, CDK2	NA	NA
BCI-hydrochloride	factor_22	1.64391	0.00957157	0.0645235	NA	NA	NA	NA	NA
staurosporine	factor_24	1.64392	0.00875313	0.0756345	NA	NA	NA	NA	NA
gossypol	factor_25	1.64394	0.0162257	0.0672304	Phase 2	BCL inhibitor, MCL1 inhibitor	BCL2	NA	NA
BRD-K23582869	factor_11	1.64405	0.0175165	0.0865886	NA	NA	NA	NA	NA
AR-A014418	factor_35	1.64412	0.00880581	0.044963	Preclinical	glycogen synthase kinase inhibitor	GSK3B	NA	NA
SA-247615	factor_24	1.64421	0.00871661	0.0756345	NA	NA	NA	NA	NA
podophyllotoxin	factor_17	1.64447	0.00224679	0.0168259	Launched	microtubule inhibitor, tubulin polymerization inhibitor	IGF1R, TOP2A, TUBA4A, TUBB	infectious disease	genital warts
quiflapon	factor_1	1.64447	0.00860984	0.0713488	Phase 2	leukotriene synthesis inhibitor	ALOX5, ALOX5AP	NA	NA
QS-11	factor_11	1.64455	0.0174755	0.0865886	NA	NA	NA	NA	NA
doxorubicin	factor_17	1.64466	0.00224679	0.0168259	Launched	topoisomerase inhibitor	TOP2A	hematologic malignancy, oncology	acute lymphoblastic leukemia (ALL), acute myeloid leukemia (AML), Wilm's tumor, breast cancer, ovarian cancer, Hodgkin's lymphoma, bladder cancer, multiple myeloma
WY-01-034	factor_36	1.6447	0.0187835	0.130738	NA	NA	NA	NA	NA
cytochalasin-b	iss	1.64485	0.00251809	0.0152664	Phase 2	microtubule inhibitor	ACTB	NA	NA
BMS-754807	factor_18	1.6449	0.0141158	0.0834568	Phase 2	IGF-1 inhibitor	AKT1, IGF1R	NA	NA
BRD-K86682249	factor_40	1.64498	0.0169963	0.0781057	NA	NA	NA	NA	NA
SA-1973497	factor_24	1.64501	0.00865574	0.0756345	NA	NA	NA	NA	NA
amiodarone	factor_12	1.64551	0.0150276	0.124532	Launched	potassium channel blocker	ADRB1, CACNA1H, CACNA2D2, KCNA7, KCNH2	cardiology	ventricular arrhythmias
epigallocatechin	factor_29	1.6456	0.0129692	0.0837043	NA	NA	NA	NA	NA
Y-39983	factor_12	1.64564	0.0150276	0.124532	Phase 2	rho associated kinase inhibitor	ROCK1, ROCK2	NA	NA
COT-10b	factor_27	1.64564	0.0177219	0.13078	NA	NA	NA	NA	NA
zebularine	factor_32	1.64565	0.0177033	0.0825204	Preclinical	DNA methyltransferase inhibitor	CDA, DNMT1	NA	NA
MW-SHH-28	factor_7	1.64567	0.0153621	0.125251	NA	NA	NA	NA	NA
BMS-345541	shock	1.64574	0.00830394	0.0409114	Preclinical	IKK inhibitor	CHUK, IKBKB	NA	NA
rotenone	shock	1.64587	0.00829169	0.0409114	NA	NA	NA	NA	NA
YK-4279	factor_9	1.64591	0.018367	0.102028	NA	NA	NA	NA	NA
phorbol-myristate-acetate	factor_39	1.64592	0.0185122	0.102834	NA	NA	NA	NA	NA
elesclomol	factor_1	1.64595	0.00848649	0.0713488	Phase 3	oxidative stress inducer	HSPA1A	NA	NA
pyrvinium-pamoate	factor_29	1.64598	0.0128668	0.0837043	Launched	androgen receptor antagonist	AR	NA	NA
IB-MECA	factor_4	1.64631	0.0197425	0.0891056	Phase 3	adenosine receptor agonist	ADORA1, ADORA2A, ADORA2B, ADORA3	NA	NA
ZG-10	factor_5	1.64639	0.0142269	0.100583	NA	NA	NA	NA	NA
AKT-inhibitor-1-2	factor_5	1.64639	0.0142269	0.100583	NA	NA	NA	NA	NA
BRD-A24054354	factor_35	1.6464	0.00854163	0.0440591	NA	NA	NA	NA	NA
DL-PDMP	factor_5	1.64643	0.0142269	0.100583	NA	NA	NA	NA	NA
BAY-36-7620	factor_9	1.64648	0.0183181	0.102028	NA	NA	NA	NA	NA
SIB-1893	factor_39	1.64663	0.0183075	0.102579	Preclinical	glutamate receptor antagonist	GRM4, GRM5	NA	NA
ABT-751	factor_11	1.64677	0.0171678	0.0863516	Phase 2	tubulin polymerization inhibitor	TUBB	NA	NA
amifostine	factor_25	1.64686	0.0159289	0.0662722	Launched	reducing agent	ALPPL2, ENPP1	nephrology	renal toxicity
ABT-737	factor_24	1.6469	0.00852183	0.0755752	Phase 1/Phase 2	BCL inhibitor	BCL2, BCL2L1, BCL2L2	NA	NA
COL-3	shock	1.64708	0.00818146	0.0407461	NA	NA	NA	NA	NA
BX-795	factor_24	1.64712	0.00852183	0.0755752	Preclinical	IKK inhibitor	CDK2, CHEK1, GSK3B, KDR, PDK1, PDPK1	NA	NA
MST-312	iss	1.64726	0.00245461	0.0152246	NA	NA	NA	NA	NA
K784-3188	shock	1.64729	0.00815697	0.0407461	NA	NA	NA	NA	NA
SA-1478088	factor_29	1.64739	0.012706	0.0837043	NA	NA	NA	NA	NA
BMS-345541	factor_27	1.64767	0.0174246	0.130491	Preclinical	IKK inhibitor	CHUK, IKBKB	NA	NA
SA-1447005	factor_9	1.64774	0.0181222	0.101786	NA	NA	NA	NA	NA
KIN001-127	factor_2	1.64791	0.0139067	0.0755898	NA	NA	NA	NA	NA
cerulenin	factor_22	1.64794	0.00923113	0.0630586	Launched	fatty acid synthase inhibitor	FASN	infectious disease	fungal infection
ouabain	factor_18	1.64794	0.0137868	0.0829672	Launched	ATPase inhibitor	ATP1A1	cardiology	hypertension, cardiac arrythmia
YC-1	factor_37	1.64795	0.0135421	0.10372	Preclinical	guanylyl cyclase activator	GUCY1A2, GUCY1A3, GUCY1B3, HIF1A	NA	NA
spiperone	factor_39	1.64809	0.0180574	0.101989	Launched	dopamine receptor antagonist	ADRA1A, ADRA1B, ADRA1D, DRD1, DRD2, DRD3, DRD4, DRD5, HTR1A, HTR1D, HTR2A, HTR2B, HTR2C, HTR6, HTR7	neurology/psychiatry	schizophrenia
torin-1	factor_1	1.6481	0.00825213	0.0707026	Preclinical	mTOR inhibitor	MTOR	NA	NA
methotrexate	factor_19	1.64824	0.0179083	0.133967	Launched	dihydrofolate reductase inhibitor	DHFR	oncology, hematologic malignancy, dermatology, rheumatology	gestational choriocarcinoma, hydatidiform mole, acute lymphoblastic leukemia (ALL), psoriasis, rheumatoid arthritis
SA-89068	factor_2	1.64826	0.0138211	0.0755304	NA	NA	NA	NA	NA
FK-866	factor_20	1.64844	0.0173385	0.0979284	Phase 2	niacinamide phosphoribosyltransferase inhibitor	NAMPT	NA	NA
tyrphostin-AG-527	factor_30	1.64853	0.0157277	0.0850307	NA	NA	NA	NA	NA
ASN-05257430	factor_31	1.6486	0.017183	0.096511	NA	NA	NA	NA	NA
RO-28-1675	factor_38	1.64877	0.0108108	0.0678865	NA	NA	NA	NA	NA
BAX-channel-blocker	factor_19	1.64884	0.0178427	0.133967	Preclinical	cytochrome C release inhibitor	BAX	NA	NA
terreic-acid	factor_22	1.64885	0.00910019	0.0628672	NA	NA	NA	NA	NA
tyrphostin-A9	factor_17	1.64903	0.0021103	0.0165389	Preclinical	protein tyrosine kinase inhibitor, tyrosine kinase inhibitor	NA	NA	NA
tyrphostin-AG-527	factor_13	1.64909	0.0183537	0.100846	NA	NA	NA	NA	NA
avrainvillamide-analog-4	factor_11	1.64925	0.0168396	0.0855522	NA	NA	NA	NA	NA
cerulenin	factor_1	1.64927	0.00809177	0.0707026	Launched	fatty acid synthase inhibitor	FASN	infectious disease	fungal infection
CHEMBL-399379	factor_2	1.64952	0.0136156	0.0748117	NA	NA	NA	NA	NA
K784-3131	factor_1	1.64963	0.00807944	0.0707026	NA	NA	NA	NA	NA
BRD-K57064803	factor_11	1.64965	0.0168396	0.0855522	NA	NA	NA	NA	NA
ARG-CSC-91	factor_4	1.64973	0.0190987	0.0869766	NA	NA	NA	NA	NA
BAY-K8644	factor_4	1.64976	0.0190987	0.0869766	NA	NA	NA	NA	NA
afatinib	factor_8	1.64984	0.00652642	0.0532114	Launched	EGFR inhibitor	EGFR, ERBB2, ERBB4	oncology	non-small cell lung cancer (NSCLC)
ursolic-acid	factor_17	1.64985	0.00207881	0.0165389	Phase 1	ATPase inhibitor, NFkB pathway inhibitor, STAT inhibitor	HSD11B1, PLA2G1B, PTPN1, PYGM	NA	NA
penfluridol	factor_35	1.6499	0.00834036	0.0436896	Launched	T-type calcium channel blocker	CACNA1G	neurology/psychiatry	schizophrenia
SA-1447005	factor_10	1.6499	0.0147514	0.126173	NA	NA	NA	NA	NA
K784-3188	factor_14	1.65002	0.00528629	0.0316239	NA	NA	NA	NA	NA
parthenolide	factor_33	1.65004	0.0182591	0.109231	Phase 1	NFkB pathway inhibitor	NA	NA	NA
acetyl-geranyl-cysteine	factor_7	1.65012	0.014809	0.121723	NA	NA	NA	NA	NA
ISOX	factor_24	1.65013	0.00812008	0.0739586	NA	NA	NA	NA	NA
flutamide	factor_27	1.65026	0.0171074	0.129072	Launched	androgen receptor antagonist	AHR, AR	oncology	prostate cancer
cabergoline	factor_36	1.65027	0.0182452	0.128992	Launched	dopamine receptor agonist	ADRA1A, ADRA1B, ADRA1D, ADRA2A, ADRA2B, ADRA2C, ADRB1, ADRB2, DRD1, DRD2, DRD3, DRD4, DRD5, HTR1A, HTR1B, HTR1D, HTR2A, HTR2B, HTR2C, HTR7	endocrinology	hyperprolactinemia
K784-3131	factor_17	1.65034	0.00205781	0.0165389	NA	NA	NA	NA	NA
estrone	factor_18	1.65037	0.0134422	0.0823638	Launched	estrogen receptor agonist, estrogenic hormone	ESR1, ESR2	NA	NA
SB-225002	factor_18	1.65039	0.0134422	0.0823638	Preclinical	CC chemokine receptor antagonist	CXCR2	NA	NA
belinostat	factor_22	1.65043	0.00895616	0.0624461	Launched	HDAC inhibitor	HDAC1, HDAC10, HDAC11, HDAC2, HDAC3, HDAC4, HDAC5, HDAC6, HDAC7, HDAC8, HDAC9	hematologic malignancy	peripheral T-cell lymphoma (PTCL)
PP-110	factor_37	1.65076	0.0132622	0.102352	NA	NA	NA	NA	NA
BRD-K11533227	factor_12	1.65082	0.0143605	0.122003	NA	NA	NA	NA	NA
SU-4312	factor_36	1.65094	0.0181602	0.128992	Preclinical	PDGFR tyrosine kinase receptor inhibitor, tyrosine kinase inhibitor, VEGFR inhibitor	KDR, PDGFRB	NA	NA
cilostamide	factor_20	1.65107	0.0170981	0.0971135	Preclinical	phosphodiesterase inhibitor	PDE3A, PDE3B	NA	NA
triciribine	factor_22	1.6511	0.00886451	0.0624461	Phase 1/Phase 2	AKT inhibitor	AKT1, AKT2, AKT3	NA	NA
phorbol-12-myristate-13-acetate	factor_33	1.65114	0.0181104	0.109231	NA	NA	NA	NA	NA
spiramide	factor_35	1.65117	0.00823972	0.0436144	NA	NA	NA	NA	NA
strophanthidin	factor_38	1.65129	0.0105924	0.0669308	NA	NA	NA	NA	NA
PIK-90	factor_37	1.6513	0.0132	0.102352	NA	NA	NA	NA	NA
W-5	factor_15	1.6515	0.0178843	0.138023	NA	NA	NA	NA	NA
alpha-estradiol	factor_25	1.65154	0.0152166	0.0640998	NA	NA	NA	NA	NA
dopamine	factor_4	1.65161	0.01897	0.0869766	Launched	dopamine receptor agonist	DBH, DRD1, DRD2, DRD3, DRD4, DRD5, HTR1A, HTR7, SLC6A2, SLC6A3, SLC6A4	cardiology, neurology/psychiatry	ventricular arrhythmias, depression, headache, tremors
BRD-K56411643	factor_21	1.65177	0.0119011	0.0761523	NA	NA	NA	NA	NA
UK-356618	shock	1.6518	0.00778954	0.0391802	Preclinical	metalloproteinase inhibitor	MMP13, MMP14, MMP2, MMP3, MMP9	NA	NA
DG-041	factor_33	1.65199	0.0180212	0.109231	NA	NA	NA	NA	NA
GW-9508	factor_7	1.65202	0.0145592	0.12065	Preclinical	free fatty acid receptor agonist, G protein-coupled receptor agonist	FFAR1, FFAR4	NA	NA
ouabain	factor_17	1.65229	0.00199481	0.0165389	Launched	ATPase inhibitor	ATP1A1	cardiology	hypertension, cardiac arrythmia
alpha-estradiol	factor_32	1.65233	0.0170543	0.0805694	NA	NA	NA	NA	NA
L-690330	factor_40	1.65235	0.01644	0.0762426	Preclinical	inositol monophosphatase inhibitor	IMPA1	NA	NA
proscillaridin	factor_6	1.65251	0.00429305	0.0251613	NA	NA	NA	NA	NA
WYE-125132	factor_24	1.65259	0.00794965	0.0730645	Preclinical	mTOR inhibitor	MTOR	NA	NA
SA-84902	factor_13	1.65263	0.0179687	0.099815	NA	NA	NA	NA	NA
BRD-K84924563	factor_12	1.65277	0.0142025	0.121684	NA	NA	NA	NA	NA
BRD-K32581454	factor_14	1.65288	0.00503832	0.0305861	NA	NA	NA	NA	NA
metergoline	survival	1.65289	0.0116715	0.054883	Launched	dopamine receptor agonist, serotonin receptor antagonist	HTR1A, HTR1B, HTR1D, HTR1E, HTR1F, HTR2A, HTR2B, HTR2C, HTR5A, HTR6, HTR7	NA	NA
HY-11007	factor_38	1.6529	0.0104696	0.0665706	NA	NA	NA	NA	NA
brefeldin-a	iss	1.65314	0.00226417	0.0141301	Preclinical	protein synthesis inhibitor	ARF1, CYTH2	NA	NA
YM-155	factor_21	1.65326	0.0117132	0.0759103	Phase 2	survivin inhibitor	BIRC5	NA	NA
motesanib	factor_28	1.6533	0.0176541	0.0949376	Phase 3	KIT inhibitor, PDGFR tyrosine kinase receptor inhibitor, VEGFR inhibitor	FLT1, FLT4, KDR, KIT	NA	NA
SA-792987	factor_10	1.65334	0.0143294	0.123821	NA	NA	NA	NA	NA
cycloheximide	factor_35	1.65338	0.00793781	0.0422375	Preclinical	protein synthesis inhibitor	RPL3	NA	NA
foretinib	factor_1	1.65343	0.00772172	0.0690855	Phase 2	VEGFR inhibitor	FLT1, FLT4, KDR, MET	NA	NA
BRD-K90999434	factor_11	1.65351	0.0163269	0.0846485	NA	NA	NA	NA	NA
dopamine	factor_9	1.65353	0.0172895	0.0993165	Launched	dopamine receptor agonist	DBH, DRD1, DRD2, DRD3, DRD4, DRD5, HTR1A, HTR7, SLC6A2, SLC6A3, SLC6A4	cardiology, neurology/psychiatry	ventricular arrhythmias, depression, headache, tremors
camptothecin	factor_23	1.65359	0.00876678	0.0799675	Phase 3	topoisomerase inhibitor	TOP1	NA	NA
ponatinib	factor_16	1.65369	0.00801108	0.0642794	Launched	Bcr-Abl kinase inhibitor, FLT3 inhibitor, PDGFR tyrosine kinase receptor inhibitor	ABL1, BCR, FGFR1, FGFR2, FGFR3, FGFR4, FLT3, KDR, KIT, LCK, LYN, PDGFRA, RET, SRC, TEK	hematologic malignancy	chronic myeloid leukemia (CML), acute lymphoblastic leukemia (ALL)
fluphenazine	factor_19	1.65382	0.0173179	0.131642	Launched	dopamine receptor antagonist	CALM1, DRD1, DRD2, DRD5, HRH1, HTR2A, HTR6, HTR7	neurology/psychiatry	schizophrenia
equilin	factor_32	1.65405	0.0167658	0.0795786	Preclinical	estrogen receptor agonist	HSD17B1	NA	NA
pyrazolanthrone	factor_24	1.65415	0.00782791	0.0726056	Preclinical	JNK inhibitor	MAPK10, MAPK8, MAPK8IP1, MAPK9, TTK	NA	NA
BMS-754807	iss	1.65416	0.00224301	0.014085	Phase 2	IGF-1 inhibitor	AKT1, IGF1R	NA	NA
16,16-dimethylprostaglandin-e2	iss	1.65437	0.00223243	0.014085	Phase 2	prostanoid receptor agonist	HPGD	NA	NA
DL-PDMP	factor_6	1.65442	0.00422562	0.0251613	NA	NA	NA	NA	NA
SA-792728	factor_17	1.65443	0.00196332	0.0165389	NA	NA	NA	NA	NA
phenethyl-isothiocyanate	factor_39	1.6545	0.0171249	0.0972657	Phase 2	anticancer agent	CYP2E1	NA	NA
SA-792987	factor_6	1.65454	0.00422562	0.0251613	NA	NA	NA	NA	NA
AT-7519	factor_13	1.65455	0.0178403	0.0996496	Phase 2	CDK inhibitor	CDK1, CDK2, CDK4, CDK5, CDK6, CDK9	NA	NA
THZ-2-98-01	factor_40	1.6546	0.016234	0.0756341	NA	NA	NA	NA	NA
BRD-K43069600	factor_28	1.65491	0.0174786	0.0949376	NA	NA	NA	NA	NA
avrainvillamide-analog-2	factor_39	1.65495	0.017034	0.0972657	NA	NA	NA	NA	NA
oxetane	factor_18	1.65511	0.0129252	0.0811636	NA	NA	NA	NA	NA
SCH-23390	factor_19	1.65523	0.0171648	0.131467	Preclinical	dopamine receptor antagonist	DRD1, DRD5, HTR2C, KCNJ4, KCNJ6	NA	NA
COT-10b	factor_34	1.6554	0.0172669	0.113356	NA	NA	NA	NA	NA
estrone	factor_34	1.65549	0.0172669	0.113356	Launched	estrogen receptor agonist, estrogenic hormone	ESR1, ESR2	NA	NA
BAY-11-7821	factor_17	1.6556	0.00193182	0.0165389	NA	NA	NA	NA	NA
NNC-55-0396	factor_7	1.65565	0.0141132	0.117921	Preclinical	T-type calcium channel blocker	CATSPER1, CATSPER2, CATSPER3, CATSPER4	NA	NA
fulvestrant	factor_16	1.65578	0.00778436	0.0629599	Launched	estrogen receptor antagonist	ESR1, ESR2, GPER1	oncology	breast cancer
salermide	factor_17	1.65586	0.00192132	0.0165389	NA	NA	NA	NA	NA
CG-930	factor_38	1.65594	0.0101966	0.0652451	NA	NA	NA	NA	NA
GSK-429286A	factor_32	1.65595	0.0165134	0.0787504	NA	NA	NA	NA	NA
BG-STK33-03	factor_21	1.65601	0.0113661	0.0746177	NA	NA	NA	NA	NA
SA-792987	factor_25	1.65633	0.0145438	0.0617806	NA	NA	NA	NA	NA
XMD-892	factor_1	1.65664	0.00737634	0.0665847	NA	NA	NA	NA	NA
BRD-K51556300	factor_3	1.65669	0.0153756	0.0733244	NA	NA	NA	NA	NA
PD-184352	factor_17	1.65694	0.00188982	0.0165389	Phase 2	MEK inhibitor	MAP2K1, MAP3K1, MAP3K2	NA	NA
dovitinib	factor_5	1.65701	0.0129753	0.0957519	Phase 3	EGFR inhibitor, FGFR inhibitor, FLT3 inhibitor, PDGFR tyrosine kinase receptor inhibitor, VEGFR inhibitor	CSF1R, EGFR, FGFR1, FGFR2, FGFR3, FLT1, FLT3, FLT4, INSR, KDR, KIT, PDGFRA, PDGFRB	NA	NA
HDAC1-selective	factor_34	1.65711	0.0170969	0.113356	NA	NA	NA	NA	NA
nocodazole	factor_1	1.65715	0.00735167	0.0665847	Preclinical	tubulin polymerization inhibitor	HPGDS	NA	NA
vemurafenib	factor_18	1.65721	0.0127058	0.0807899	Launched	RAF inhibitor	BRAF, RAF1	oncology	melanoma
oxetane	factor_14	1.65724	0.00470018	0.0287993	NA	NA	NA	NA	NA
YK-4279	shock	1.65729	0.00736087	0.0372092	NA	NA	NA	NA	NA
AT-7519	factor_29	1.6574	0.0114632	0.0783058	Phase 2	CDK inhibitor	CDK1, CDK2, CDK4, CDK5, CDK6, CDK9	NA	NA
BAY-11-7821	factor_23	1.65743	0.00837541	0.0776838	NA	NA	NA	NA	NA
MW-A1-12	factor_35	1.6575	0.00748494	0.0406842	NA	NA	NA	NA	NA
NSC-663284	factor_19	1.6576	0.0169899	0.131121	Preclinical	CDC inhibitor	CDC25A, CDC25B, CDC25C	NA	NA
phorbol-12-myristate-13-acetate	factor_17	1.6577	0.00183733	0.0165389	NA	NA	NA	NA	NA
selumetinib	factor_38	1.65772	0.0100191	0.064518	Phase 3	MEK inhibitor	MAP2K1	NA	NA
IWR-1-ENDO	factor_26	1.65782	0.0159465	0.0876399	NA	NA	NA	NA	NA
2',5'-dideoxyadenosine	factor_36	1.65782	0.0175369	0.127553	NA	NA	NA	NA	NA
WZ-3105	factor_8	1.65794	0.00609827	0.0510524	NA	NA	NA	NA	NA
ZSTK-474	factor_17	1.65816	0.00183733	0.0165389	Phase 1/Phase 2	PI3K inhibitor	PIK3CB, PIK3CD, PIK3CG	NA	NA
fenretinide	factor_1	1.65836	0.00729	0.0665847	Phase 3	apoptosis stimulant, retinoid receptor agonist	RARA	NA	NA
DG-041	factor_16	1.65855	0.00755763	0.06212	NA	NA	NA	NA	NA
terreic-acid	factor_6	1.65861	0.00403457	0.0250242	NA	NA	NA	NA	NA
SA-792574	factor_6	1.65879	0.00402333	0.0250242	NA	NA	NA	NA	NA
BRD-K90826279	factor_20	1.65884	0.0162055	0.0930893	NA	NA	NA	NA	NA
ursolic-acid	factor_23	1.65888	0.00825799	0.077304	Phase 1	ATPase inhibitor, NFkB pathway inhibitor, STAT inhibitor	HSD11B1, PLA2G1B, PTPN1, PYGM	NA	NA
dorsomorphin	factor_11	1.65914	0.0156295	0.0814506	Preclinical	AMPK inhibitor	ACVR1, BMPR1A, BMPR1B, EPHA2, FKBP1A, FLT1, FLT3, KDR, LCK, MKNK1, PRKAA1, RPS6KA1, SRC	NA	NA
NU-7441	factor_40	1.65932	0.0155954	0.0733346	Preclinical	DNA dependent protein kinase inhibitor	PRKDC	NA	NA
7b-cis	factor_8	1.65953	0.00600569	0.0510232	NA	NA	NA	NA	NA
HDAC3-selective	factor_11	1.65956	0.015568	0.0814506	NA	NA	NA	NA	NA
torin-1	factor_25	1.65956	0.0142866	0.0609439	Preclinical	mTOR inhibitor	MTOR	NA	NA
SU-11652	factor_24	1.65961	0.0073166	0.0697104	NA	NA	NA	NA	NA
A-443644	factor_11	1.65972	0.0155474	0.0814506	NA	NA	NA	NA	NA
cisplatin	factor_13	1.65976	0.0172414	0.0973801	Launched	DNA alkylating agent, DNA synthesis inhibitor	XIAP	oncology	testicular carcinoma, ovarian cancer, bladder cancer
PKCbeta-inhibitor	factor_23	1.65995	0.00817972	0.0772869	NA	NA	NA	NA	NA
BG-STK33-55	factor_38	1.65999	0.00977341	0.0633392	NA	NA	NA	NA	NA
avicin-d	factor_6	1.6601	0.00398962	0.0250242	NA	NA	NA	NA	NA
CGP-60474	factor_17	1.66027	0.00176384	0.01636	Preclinical	CDK inhibitor	CDK1, CDK2	NA	NA
GSK-1059615	factor_22	1.66037	0.00809197	0.058856	NA	NA	NA	NA	NA
podophyllotoxin	factor_21	1.66038	0.0107877	0.0717522	Launched	microtubule inhibitor, tubulin polymerization inhibitor	IGF1R, TOP2A, TUBA4A, TUBB	infectious disease	genital warts
CP466722	factor_10	1.66049	0.0132217	0.118023	NA	NA	NA	NA	NA
GSK-1059615	factor_35	1.66051	0.00718302	0.0394363	NA	NA	NA	NA	NA
PJ-34	factor_29	1.66071	0.0110976	0.0763245	Preclinical	PARP inhibitor	EEF2, PARP1, PARP15, PARP3	NA	NA
SB-239063	factor_40	1.66086	0.0154306	0.0728986	Preclinical	p38 MAPK inhibitor	MAPK11, MAPK14, PTGS2	NA	NA
TL-HRAS-61	factor_2	1.66134	0.0122626	0.0688748	NA	NA	NA	NA	NA
isoliquiritigenin	factor_10	1.66137	0.0131866	0.118023	Preclinical	guanylate cyclase activator	GABBR1	NA	NA
SID-26681509	factor_1	1.6617	0.00701863	0.0650994	NA	NA	NA	NA	NA
GDC-0941	factor_21	1.66171	0.0106575	0.0717522	Phase 2	PI3K inhibitor	PIK3CA, PIK3CB, PIK3CD, PIK3CG	NA	NA
BG-STK33-55	factor_26	1.66176	0.0154462	0.0858027	NA	NA	NA	NA	NA
DR-2313	factor_37	1.66198	0.0121583	0.096788	Preclinical	PARP inhibitor	PARP1, PARP3	NA	NA
AZD-8055	factor_6	1.66215	0.00391095	0.0250242	NA	NA	NA	NA	NA
buddleoflavonoloside	factor_3	1.66216	0.0150113	0.0723156	NA	NA	NA	NA	NA
CGP-60474	factor_10	1.66216	0.0131338	0.118023	Preclinical	CDK inhibitor	CDK1, CDK2	NA	NA
sparfosic-acid	factor_28	1.66225	0.016531	0.0903394	NA	NA	NA	NA	NA
CYT387	factor_4	1.66249	0.0179828	0.0834991	NA	NA	NA	NA	NA
cyclopamine	factor_11	1.66251	0.0149936	0.079782	NA	NA	NA	NA	NA
sunitinib	factor_11	1.66264	0.0149731	0.079782	Launched	FLT3 inhibitor, KIT inhibitor, PDGFR tyrosine kinase receptor inhibitor, RET tyrosine kinase inhibitor, VEGFR inhibitor	CSF1R, FGFR1, FLT1, FLT3, FLT4, KDR, KIT, PDGFRA, PDGFRB, RET	oncology	gastrointestinal stromal tumors (GIST), renal cell carcinoma (RCC), neuroendocrine tumors of pancreatic origin (PNET)
penitrem-a	factor_25	1.66291	0.0139502	0.0600154	NA	NA	NA	NA	NA
AKT-inhibitor-1-2	factor_38	1.66302	0.00952771	0.0625488	NA	NA	NA	NA	NA
MW-STK33-97	factor_6	1.66323	0.00384352	0.0250242	NA	NA	NA	NA	NA
YM-298198	factor_13	1.66334	0.0168563	0.0959131	Preclinical	glutamate receptor antagonist	GRM1	NA	NA
AG-879	factor_21	1.66339	0.0105418	0.0717522	NA	NA	NA	NA	NA
estriol	factor_37	1.6636	0.0117852	0.0945621	Launched	estrogen receptor agonist	ESR1, ESR2	endocrinology, obstetrics/gynecology, infectious disease	menopause, vaginal atrophy, urinary tract infections
puromycin	factor_39	1.66362	0.0161015	0.0930208	Preclinical	protein synthesis inhibitor	NHP2L1, RPL10L, RPL11, RPL13A, RPL15, RPL19, RPL23, RPL23A, RPL26L1, RPL3, RPL37, RPL8, RSL24D1	NA	NA
linsitinib	factor_34	1.66401	0.0163441	0.112407	Phase 3	IGF-1 inhibitor	IGF1R, INSR, INSRR	NA	NA
alvocidib	factor_8	1.66414	0.00562383	0.048566	Phase 2	CDK inhibitor	CDK1, CDK2, CDK4, CDK5, CDK6, CDK7, CDK8, CDK9, EGFR, PYGM	NA	NA
MLN-8054	factor_36	1.66415	0.0165453	0.121212	Phase 1	Aurora kinase inhibitor	AURKA	NA	NA
rottlerin	iss	1.66422	0.00183038	0.0119388	NA	NA	NA	NA	NA
oxetane	factor_35	1.66427	0.00688111	0.0382242	NA	NA	NA	NA	NA
HG-5-113-01	factor_22	1.66435	0.00776463	0.0574625	NA	NA	NA	NA	NA
methylene-blue	factor_34	1.66444	0.0162712	0.112407	Launched	guanylyl cyclase inhibitor, nitric oxide production inhibitor	ACHE	hematology	methemoglobinemia
GSK-2126458	factor_18	1.6645	0.0119381	0.0768756	NA	NA	NA	NA	NA
gossypol	shock	1.66451	0.00674848	0.0344582	Phase 2	BCL inhibitor, MCL1 inhibitor	BCL2	NA	NA
importazole	factor_29	1.66456	0.0105859	0.0748414	NA	NA	NA	NA	NA
CD-1530	factor_2	1.66461	0.0120399	0.0680021	Preclinical	retinoid receptor agonist	RARG	NA	NA
QL-XI-92	factor_2	1.66478	0.0120228	0.0680021	NA	NA	NA	NA	NA
PF-3845	factor_29	1.66479	0.0105128	0.0748414	Preclinical	FAAH inhibitor	FAAH	NA	NA
PAC-1	factor_2	1.6648	0.0120228	0.0680021	Phase 1	caspase activator	CASP3	NA	NA
ZM-336372	factor_1	1.66482	0.00669792	0.0626999	Preclinical	RAF inhibitor	BRAF, LCK, MAPK14, RAF1	NA	NA
4-iodo-6-phenylpyrimidine	factor_35	1.66482	0.00684337	0.0382242	Preclinical	macrophage migration inhibiting factor inhibitor	MIF	NA	NA
arachidonyl-trifluoro-methane	factor_18	1.66515	0.0118441	0.0767592	NA	NA	NA	NA	NA
mebendazole	factor_24	1.6652	0.00686616	0.0661113	Launched	tubulin polymerization inhibitor	TUBA1A, TUBB, TUBB4B	infectious disease	pinworm, whipworm, hookworm, ascariasis
ursolic-acid	factor_35	1.66532	0.00683079	0.0382242	Phase 1	ATPase inhibitor, NFkB pathway inhibitor, STAT inhibitor	HSD11B1, PLA2G1B, PTPN1, PYGM	NA	NA
BRD-K32896438	factor_38	1.66534	0.00933661	0.0620211	NA	NA	NA	NA	NA
BRD-K12238169	factor_15	1.66546	0.0160608	0.1299	NA	NA	NA	NA	NA
piroxicam	factor_19	1.66592	0.0157873	0.125677	Launched	cyclooxygenase inhibitor	PTGS1, PTGS2	rheumatology	osteoarthritis, rheumatoid arthritis
pimozide	factor_8	1.66599	0.00551968	0.0481069	Launched	dopamine receptor antagonist	CACNA1I, CALM1, DRD1, DRD2, DRD3, DRD4, DRD5, HRH1, HTR1A, HTR2A, KCNA10, KCNH2	neurology/psychiatry	Tourette's disorder
niacin	factor_15	1.66616	0.0159673	0.1299	Launched	NAD precursor, vitamin B	DGAT2, HCAR1, HCAR2, HCAR3, NNMT, QPRT	endocrinology	hypertriglyceridemia
ichthynone	factor_35	1.66625	0.00674273	0.0382242	NA	NA	NA	NA	NA
BRD-K30064966	factor_32	1.66632	0.0155399	0.0744591	NA	NA	NA	NA	NA
BG-STK33-03	factor_3	1.66634	0.0147198	0.0715468	NA	NA	NA	NA	NA
cerulenin	factor_16	1.66659	0.00702859	0.0602722	Launched	fatty acid synthase inhibitor	FASN	infectious disease	fungal infection
SAR-245409	factor_2	1.66663	0.0119543	0.0680021	Phase 1/Phase 2	PI3K inhibitor	MTOR, PIK3CG	NA	NA
staurosporine	factor_16	1.66701	0.0069908	0.0602722	NA	NA	NA	NA	NA
PF-750	survival	1.66702	0.0102541	0.0489122	Preclinical	FAAH inhibitor	FAAH	NA	NA
homoharringtonine	iss	1.6672	0.00177748	0.0118226	Launched	protein synthesis inhibitor	RPL3	hematologic malignancy	chronic myeloid leukemia (CML)
tunicamycin	factor_16	1.66721	0.00695302	0.0602722	NA	NA	NA	NA	NA
NU-7441	factor_38	1.66742	0.00915916	0.0613404	Preclinical	DNA dependent protein kinase inhibitor	PRKDC	NA	NA
TUL-XX023	factor_14	1.66743	0.00419297	0.0261672	NA	NA	NA	NA	NA
BRD-K05402890	factor_5	1.66768	0.0117871	0.0909674	NA	NA	NA	NA	NA
ZSTK-474	factor_10	1.66781	0.0125536	0.117516	Phase 1/Phase 2	PI3K inhibitor	PIK3CB, PIK3CD, PIK3CG	NA	NA
radicicol	factor_38	1.66822	0.00906361	0.0613404	NA	NA	NA	NA	NA
TUL-XXI039	factor_31	1.6684	0.0154889	0.0879733	NA	NA	NA	NA	NA
SA-1973509	factor_7	1.66846	0.0125074	0.105375	NA	NA	NA	NA	NA
ponatinib	factor_7	1.66851	0.0125074	0.105375	Launched	Bcr-Abl kinase inhibitor, FLT3 inhibitor, PDGFR tyrosine kinase receptor inhibitor	ABL1, BCR, FGFR1, FGFR2, FGFR3, FGFR4, FLT3, KDR, KIT, LCK, LYN, PDGFRA, RET, SRC, TEK	hematologic malignancy	chronic myeloid leukemia (CML), acute lymphoblastic leukemia (ALL)
menadione	survival	1.66877	0.010095	0.0488329	Launched	mitochondrial DNA polymerase inhibitor, phosphatase inhibitor	AOX1, BGLAP, F10, F2, F7, F9, GGCX, NQO1, NQO2, PROC, PROS1, PROZ, VKORC1, VKORC1L1	gastroenterology, neurology/psychiatry, dermatology, rheumatology	ulcerative colitis, diarrhea, headache, varicose veins, rheumatoid arthritis
AZ-628	factor_11	1.66906	0.0141322	0.0764044	Preclinical	RAF inhibitor	BRAF, RAF1	NA	NA
nilotinib	factor_18	1.6692	0.0114368	0.0745975	Launched	Abl kinase inhibitor, Bcr-Abl kinase inhibitor	ABL1, KIT	hematologic malignancy	chronic myeloid leukemia (CML)
linifanib	factor_24	1.6693	0.00656181	0.0637883	Phase 3	PDGFR tyrosine kinase receptor inhibitor, VEGFR inhibitor	CSF1, CSF1R, FLT1, FLT3, FLT4, KDR, KIT, PDGFRB, RET, TEK	NA	NA
GW-4064	factor_36	1.66935	0.015752	0.117098	Preclinical	FXR agonist	NR1H4	NA	NA
BAX-channel-blocker	factor_12	1.66956	0.0123591	0.108653	Preclinical	cytochrome C release inhibitor	BAX	NA	NA
BRD-K55896799	factor_2	1.66957	0.0117659	0.0680021	NA	NA	NA	NA	NA
H-9	factor_22	1.6696	0.00743728	0.055697	NA	NA	NA	NA	NA
BCI-hydrochloride	factor_17	1.66963	0.00148036	0.0138578	NA	NA	NA	NA	NA
tozasertib	factor_22	1.66972	0.00742419	0.055697	Phase 2	Aurora kinase inhibitor, Bcr-Abl kinase inhibitor, FLT3 inhibitor, JAK inhibitor	AURKA, AURKB, AURKC, LCK	NA	NA
HLI-373	factor_30	1.66973	0.0134625	0.0747834	NA	NA	NA	NA	NA
importazole	factor_14	1.66975	0.00411407	0.0258343	NA	NA	NA	NA	NA
arecaidine	factor_9	1.66993	0.0156242	0.0932325	NA	NA	NA	NA	NA
idarubicin	factor_15	1.67011	0.0153828	0.126439	Launched	topoisomerase inhibitor	TOP2A	hematologic malignancy	acute myeloid leukemia (AML)
QS-11	factor_23	1.67013	0.00743611	0.0722876	NA	NA	NA	NA	NA
JW-7-24-1	factor_17	1.67018	0.00145936	0.0137889	NA	NA	NA	NA	NA
BRD-K75627148	factor_29	1.67028	0.0100303	0.0724329	NA	NA	NA	NA	NA
eriodictyol	factor_39	1.67039	0.0151236	0.0892738	NA	NA	NA	NA	NA
oligomycin-a	factor_5	1.67041	0.0114702	0.0898945	Preclinical	ATP synthase inhibitor, ATPase inhibitor	ATP5A1	NA	NA
gingerol	factor_28	1.67045	0.0160045	0.0879377	NA	NA	NA	NA	NA
torin-2	factor_17	1.67051	0.00143837	0.0137188	Preclinical	mTOR inhibitor	MTOR	NA	NA
gefitinib	factor_25	1.6706	0.0131587	0.0575906	Launched	EGFR inhibitor	EGFR	oncology	non-small cell lung cancer (NSCLC)
MK-2206	factor_17	1.67076	0.00141737	0.0136472	Phase 2	AKT inhibitor	AKT1, AKT2, AKT3	NA	NA
pelitinib	factor_2	1.67078	0.0116289	0.0679585	Phase 2	EGFR inhibitor	EGFR	NA	NA
temozolomide	factor_27	1.67087	0.0141141	0.115075	Launched	DNA alkylating agent	MGMT	oncology	glioblastoma, astrocytoma
QL-XII-47	iss	1.67089	0.00163993	0.010984	NA	NA	NA	NA	NA
7b-cis	factor_38	1.67106	0.00874966	0.0597696	NA	NA	NA	NA	NA
forskolin	factor_8	1.67118	0.0051031	0.0452565	Launched	adenylyl cyclase activator	ADCY2, ADCY5, GNAS	NA	NA
dasatinib	factor_1	1.67119	0.00631553	0.0602359	Launched	Bcr-Abl kinase inhibitor, ephrin inhibitor, KIT inhibitor, PDGFR tyrosine kinase receptor inhibitor, src inhibitor, tyrosine kinase inhibitor	ABL1, ABL2, BLK, EPHA2, FGR, FRK, FYN, HCK, KIT, LCK, LYN, PDGFRB, SRC, SRMS, STAT5B, YES1	hematologic malignancy	chronic myeloid leukemia (CML), acute lymphoblastic leukemia (ALL)
KU-0060648	factor_5	1.67123	0.0113752	0.0898945	NA	NA	NA	NA	NA
gossypol	factor_34	1.67127	0.0155427	0.109122	Phase 2	BCL inhibitor, MCL1 inhibitor	BCL2	NA	NA
TL-HRAS-61	factor_29	1.67128	0.00989867	0.0722529	NA	NA	NA	NA	NA
BI-2536	factor_11	1.67134	0.0136194	0.074028	Phase 2	PLK inhibitor	BRD4, PLK1, PLK2, PLK3	NA	NA
NSC-23766	factor_27	1.67148	0.0140943	0.115075	Preclinical	Ras GTPase inhibitor	NA	NA	NA
HDAC1-selective	factor_13	1.67163	0.0157868	0.0933358	NA	NA	NA	NA	NA
TPCA-1	factor_31	1.67163	0.0153074	0.0879303	Preclinical	IKK inhibitor	IKBKB	NA	NA
IKK-2-inhibitor-V	factor_29	1.67166	0.00986943	0.0722529	Phase 1	IKK inhibitor, NFkB pathway inhibitor	IKBKB	NA	NA
puromycin	factor_17	1.67168	0.00140687	0.0136472	Preclinical	protein synthesis inhibitor	NHP2L1, RPL10L, RPL11, RPL13A, RPL15, RPL19, RPL23, RPL23A, RPL26L1, RPL3, RPL37, RPL8, RSL24D1	NA	NA
apicidin	factor_5	1.67174	0.0113435	0.0898945	NA	NA	NA	NA	NA
MW-STK33-100	factor_31	1.67186	0.0153074	0.0879303	NA	NA	NA	NA	NA
DG-041	iss	1.67214	0.00159761	0.0109134	NA	NA	NA	NA	NA
NVP-BEZ235	factor_35	1.67241	0.0063276	0.0361424	Phase 2	mTOR inhibitor, PI3K inhibitor	ATR, MTOR, PIK3CA, PIK3CD, PIK3CG	NA	NA
erastin	factor_39	1.67247	0.0149189	0.0891565	Preclinical	ion channel antagonist	VDAC2	NA	NA
SA-84512	factor_31	1.67251	0.0152469	0.0879303	NA	NA	NA	NA	NA
AKT-inhibitor-1-2	survival	1.67265	0.00966114	0.0476459	NA	NA	NA	NA	NA
fluoxetine	factor_39	1.67269	0.0148962	0.0891565	Launched	selective serotonin reuptake inhibitor (SSRI)	ANO1, HTR2B, SLC6A4	neurology/psychiatry	depression, obsessive compulsive disorder (OCD), bulimia nervosa, panic disorders, bipolar disorder
BRD-K19876534	factor_6	1.67271	0.00321417	0.0219563	NA	NA	NA	NA	NA
spiramide	factor_14	1.67274	0.00392245	0.024785	NA	NA	NA	NA	NA
KIN001-127	factor_10	1.6728	0.0120789	0.114129	NA	NA	NA	NA	NA
SA-25547	factor_24	1.67334	0.00624528	0.0613008	NA	NA	NA	NA	NA
entinostat	factor_14	1.6734	0.00392245	0.024785	Phase 3	HDAC inhibitor	HDAC1, HDAC2, HDAC3, HDAC9	NA	NA
SB-239063	factor_33	1.67341	0.0155827	0.0984633	Preclinical	p38 MAPK inhibitor	MAPK11, MAPK14, PTGS2	NA	NA
STK-249718	shock	1.67343	0.00605036	0.0318589	NA	NA	NA	NA	NA
palbociclib	factor_36	1.67359	0.0154121	0.116549	Launched	CDK inhibitor	CDK4, CDK6	oncology	breast cancer
minoxidil	factor_40	1.67367	0.0139885	0.0681485	Launched	KATP activator, Kir6 channel (KATP) activator, vasodilator	ABCC9, KCNJ1, KCNJ10, KCNJ11, KCNJ8, PTGS1	endocrinology	androgenetic alopecia
quercetin	factor_7	1.67376	0.0120613	0.104222	Launched	polar auxin transport inhibitor	ATP5A1, ATP5B, ATP5C1, HCK, HIBCH, PIK3CG, PIM1, STK17B, UGT3A1	neurology/psychiatry, allergy	fatigue, allergic rhinitis, drowsiness
BRD-K61463582	factor_29	1.67379	0.00951852	0.070759	NA	NA	NA	NA	NA
arctigenin	factor_29	1.67388	0.00948928	0.070759	Preclinical	MEK inhibitor	CHUK, MAP2K1	NA	NA
TL-AA09	factor_32	1.67395	0.0146025	0.0706369	NA	NA	NA	NA	NA
trichostatin-a	factor_40	1.67408	0.0139679	0.0681485	Preclinical	HDAC inhibitor	HDAC1, HDAC10, HDAC2, HDAC3, HDAC4, HDAC5, HDAC6, HDAC7, HDAC8, HDAC9	NA	NA
KI-8751	survival	1.67445	0.00947312	0.0469477	Preclinical	KIT inhibitor, PDGFR tyrosine kinase receptor inhibitor, VEGFR inhibitor	KDR	NA	NA
SU-11274	factor_19	1.67445	0.0144972	0.116323	Preclinical	hepatocyte growth factor receptor inhibitor, tyrosine kinase inhibitor	MET	NA	NA
belinostat	factor_10	1.67452	0.0119207	0.113696	Launched	HDAC inhibitor	HDAC1, HDAC10, HDAC11, HDAC2, HDAC3, HDAC4, HDAC5, HDAC6, HDAC7, HDAC8, HDAC9	hematologic malignancy	peripheral T-cell lymphoma (PTCL)
KUC111774N	factor_15	1.67453	0.0149153	0.123601	NA	NA	NA	NA	NA
NSC-23766	factor_8	1.67464	0.00492953	0.044104	Preclinical	Ras GTPase inhibitor	NA	NA	NA
BRD-K59019422	factor_30	1.67469	0.01291	0.0725112	NA	NA	NA	NA	NA
GW-405833	factor_8	1.67485	0.00492953	0.044104	Preclinical	cannabinoid receptor agonist	CNR2	NA	NA
BRD-K23582869	factor_12	1.67489	0.0117973	0.104624	NA	NA	NA	NA	NA
alpha-estradiol	factor_4	1.67497	0.0164807	0.0778597	NA	NA	NA	NA	NA
SA-1459291	factor_10	1.67505	0.0118679	0.113696	NA	NA	NA	NA	NA
XMD-885	factor_22	1.67506	0.00693972	0.0527523	NA	NA	NA	NA	NA
naltrexone	factor_4	1.67511	0.0164807	0.0778597	Launched	opioid receptor antagonist	OPRD1, OPRK1, OPRM1, SIGMAR1	neurology/psychiatry	abstinence from alcohol
toremifene	factor_40	1.67521	0.0138237	0.0681485	Launched	estrogen receptor antagonist, selective estrogen receptor modulator (SERM)	ESR1	oncology	breast cancer
staurosporine	factor_18	1.67544	0.0107318	0.0713806	NA	NA	NA	NA	NA
SA-1973497	factor_6	1.67556	0.00311302	0.02141	NA	NA	NA	NA	NA
NSC-632839	factor_8	1.67558	0.00487167	0.044104	Preclinical	ubiquitin specific protease inhibitor	SENP2, USP1, USP2, USP7	NA	NA
PNU-74654	factor_14	1.67566	0.00379847	0.0243054	Preclinical	beta-catenin inhibitor	CTNNB1, TCF4	NA	NA
orteronel	factor_38	1.67568	0.00834016	0.0577527	Phase 3	androgen biosynthesis inhibitor, androgen receptor antagonist, cytochrome P450 inhibitor	CYP17A1	NA	NA
scriptaid	factor_24	1.67568	0.00606267	0.0604917	Preclinical	HDAC inhibitor	HDAC1, HDAC2, HDAC3, HDAC4, HDAC5, HDAC6, HDAC7, HDAC8, HDAC9	NA	NA
maprotiline	factor_30	1.67578	0.0127995	0.0722921	Launched	norepinephrine reputake inhibitor, tricyclic antidepressant	ADRA1A, ADRA1B, ADRA1D, ADRA2A, ADRA2B, ADRA2C, CHRM1, CHRM2, CHRM3, CHRM4, CHRM5, DRD2, HRH1, HTR2A, HTR2C, HTR7, SLC6A2	neurology/psychiatry	depression, dysthymic disorder
sirolimus	factor_32	1.67584	0.0143862	0.069925	Launched	mTOR inhibitor	FGF2, FKBP1A, MTOR	transplant, pulmonary	organ rejection, lymphangioleiomyomatosis
panobinostat	iss	1.67587	0.00150239	0.0103328	Launched	HDAC inhibitor	HDAC1, HDAC2, HDAC3, HDAC4, HDAC6, HDAC7, HDAC8, HDAC9	hematologic malignancy	multiple myeloma
cerulenin	factor_8	1.6759	0.00487167	0.044104	Launched	fatty acid synthase inhibitor	FASN	infectious disease	fungal infection
CGP-57380	factor_40	1.67593	0.0137618	0.0681485	Preclinical	MAP kinase inhibitor	AURKB, LCK, MKNK1, MKNK2, SGK1	NA	NA
clomifene	factor_11	1.67595	0.0131066	0.0716259	Launched	estrogen receptor antagonist	ESR1	obstetrics/gynecology	infertility
SCH-79797	factor_1	1.67601	0.00592081	0.0570089	NA	NA	NA	NA	NA
oxetane	factor_7	1.6761	0.011865	0.104222	NA	NA	NA	NA	NA
GW-5074	factor_33	1.67655	0.0153151	0.0973808	Preclinical	RAF inhibitor, leucine rich repeat kinase inhibitor	NTRK1, RAF1	NA	NA
BMS-754807	factor_17	1.67656	0.00131238	0.0128817	Phase 2	IGF-1 inhibitor	AKT1, IGF1R	NA	NA
BRD-K35832492	factor_11	1.67668	0.0130656	0.0716259	NA	NA	NA	NA	NA
parthenolide	shock	1.67675	0.0058544	0.031483	Phase 1	NFkB pathway inhibitor	NA	NA	NA
KIN001-244	factor_25	1.67676	0.0126046	0.0558916	NA	NA	NA	NA	NA
BAY-11-7821	factor_14	1.67685	0.00375338	0.0241699	NA	NA	NA	NA	NA
phorbol-myristate-acetate	factor_2	1.67743	0.0109952	0.0653892	NA	NA	NA	NA	NA
necrostatin-1	factor_38	1.67745	0.00817636	0.0574048	Preclinical	RIPK inhibitor	RIPK1	NA	NA
BRD-K88742110	factor_9	1.67749	0.0149385	0.0915325	NA	NA	NA	NA	NA
TUL-XX023	shock	1.67752	0.00579316	0.0313202	NA	NA	NA	NA	NA
staurosporine	factor_30	1.67778	0.0126522	0.0718615	NA	NA	NA	NA	NA
temsirolimus	factor_16	1.67779	0.00612168	0.0542896	Launched	mTOR inhibitor	MTOR	oncology	renal cell carcinoma (RCC)
TL-HRAS-61	factor_8	1.67793	0.00476753	0.044104	NA	NA	NA	NA	NA
brefeldin-a	factor_39	1.67807	0.0144186	0.0878144	Preclinical	protein synthesis inhibitor	ARF1, CYTH2	NA	NA
SA-97259	factor_2	1.67816	0.0109781	0.0653892	NA	NA	NA	NA	NA
XAV-939	survival	1.67852	0.00911155	0.0453782	Preclinical	tankyrase inhibitor	TNKS, TNKS2	NA	NA
CGS-15943	factor_18	1.67893	0.0103245	0.0695869	Preclinical	adenosine receptor antagonist	ADORA1, ADORA2A, ADORA2B, ADORA3	NA	NA
BRD-K51608872	factor_15	1.679	0.0143074	0.121899	NA	NA	NA	NA	NA
NSC-23766	factor_16	1.67918	0.00599572	0.0536431	Preclinical	Ras GTPase inhibitor	NA	NA	NA
BRD-A24054354	factor_23	1.67935	0.00667945	0.0662228	NA	NA	NA	NA	NA
GSK-2126458	factor_32	1.67939	0.0141698	0.0692062	NA	NA	NA	NA	NA
PD-184352	factor_33	1.67946	0.0150772	0.0970893	Phase 2	MEK inhibitor	MAP2K1, MAP3K1, MAP3K2	NA	NA
nemonapride	factor_4	1.67975	0.0157511	0.0751148	Launched	dopamine receptor antagonist	DRD2, DRD3, DRD4	neurology/psychiatry	schizophrenia
cerulenin	factor_35	1.68002	0.00576151	0.0336699	Launched	fatty acid synthase inhibitor	FASN	infectious disease	fungal infection
chaetocin	factor_19	1.68015	0.0138631	0.113948	NA	NA	NA	NA	NA
CYT387	factor_37	1.68017	0.0100905	0.0829389	NA	NA	NA	NA	NA
BRD-K95985487	shock	1.68034	0.0055972	0.0305879	NA	NA	NA	NA	NA
TG-101348	factor_38	1.68078	0.00783511	0.0553937	Phase 3	FLT3 inhibitor, JAK inhibitor	BRD4, JAK1, JAK2, JAK3, TYK2	NA	NA
FCCP	factor_22	1.68085	0.00656	0.0506271	NA	NA	NA	NA	NA
SA-425500	factor_25	1.68089	0.0121891	0.0545273	NA	NA	NA	NA	NA
etanidazole	factor_28	1.681	0.0151271	0.0859183	Phase 3	bacterial cell wall synthesis inhibitor	NA	NA	NA
LDN-193189	factor_2	1.68106	0.0106869	0.0646976	NA	NA	NA	NA	NA
WYE-125132	factor_6	1.68116	0.00288826	0.0201061	Preclinical	mTOR inhibitor	MTOR	NA	NA
ISOX	iss	1.68126	0.00142833	0.0100281	NA	NA	NA	NA	NA
COT-10b	iss	1.68126	0.00142833	0.0100281	NA	NA	NA	NA	NA
quinoclamine	factor_14	1.68139	0.00360685	0.0233752	NA	NA	NA	NA	NA
BRD-K56411643	survival	1.68146	0.00888015	0.0446658	NA	NA	NA	NA	NA
palbociclib	factor_30	1.68147	0.0121733	0.0703271	Launched	CDK inhibitor	CDK4, CDK6	oncology	breast cancer
BRD-K89097220	factor_37	1.68174	0.00990391	0.0820726	NA	NA	NA	NA	NA
BRD-K89692698	factor_34	1.68176	0.0143284	0.103471	NA	NA	NA	NA	NA
SA-792541	factor_39	1.68192	0.0140547	0.0861171	NA	NA	NA	NA	NA
budesonide	factor_27	1.68207	0.0131626	0.111827	Launched	glucocorticoid receptor agonist	NR3C1	gastroenterology	Crohn's disease
dorsomorphin	factor_5	1.6822	0.0104404	0.0851232	Preclinical	AMPK inhibitor	ACVR1, BMPR1A, BMPR1B, EPHA2, FKBP1A, FLT1, FLT3, KDR, LCK, MKNK1, PRKAA1, RPS6KA1, SRC	NA	NA
KI-8751	factor_35	1.68223	0.00557282	0.0327565	Preclinical	KIT inhibitor, PDGFR tyrosine kinase receptor inhibitor, VEGFR inhibitor	KDR	NA	NA
fulvestrant	factor_25	1.6823	0.0120506	0.0541473	Launched	estrogen receptor antagonist	ESR1, ESR2, GPER1	oncology	breast cancer
cycloheximide	factor_14	1.68235	0.00357304	0.0233054	Preclinical	protein synthesis inhibitor	RPL3	NA	NA
tretinoin	factor_8	1.68238	0.00458238	0.0437055	Launched	retinoid receptor agonist, retinoid receptor ligand	ALDH1A1, ALDH1A2, GPRC5A, NR0B1, NR2C2, PPARD, RARA, RARB, RARG, RARRES1, RORB, RORC, RXRB, RXRG	hematologic malignancy	acute promyelocytic leukemia (APL)
puromycin	factor_35	1.68242	0.00557282	0.0327565	Preclinical	protein synthesis inhibitor	NHP2L1, RPL10L, RPL11, RPL13A, RPL15, RPL19, RPL23, RPL23A, RPL26L1, RPL3, RPL37, RPL8, RSL24D1	NA	NA
15-delta-prostaglandin-j2	factor_5	1.68252	0.0104246	0.0851232	NA	NA	NA	NA	NA
10-DEBC	factor_40	1.68254	0.0130202	0.0658171	Preclinical	AKT inhibitor	PIM1	NA	NA
WYE-125132	factor_25	1.68258	0.0120308	0.0541473	Preclinical	mTOR inhibitor	MTOR	NA	NA
MW-SHH-61	factor_23	1.68261	0.00641854	0.0655469	NA	NA	NA	NA	NA
mepacrine	factor_24	1.68267	0.00566093	0.0578101	Launched	cytokine production inhibitor, NFkB pathway inhibitor, TP53 activator	PLA2G1B, PLA2G4A, PLA2G6, PLCL1	infectious disease	giardiasis
RITA	factor_28	1.68287	0.0148112	0.0855663	Preclinical	MDM inhibitor	MDM2	NA	NA
SA-792987	factor_2	1.68305	0.0105157	0.0643972	NA	NA	NA	NA	NA
YM-155	factor_35	1.68306	0.00553508	0.0327565	Phase 2	survivin inhibitor	BIRC5	NA	NA
NVP-BEZ235	factor_21	1.68307	0.00864749	0.0615677	Phase 2	mTOR inhibitor, PI3K inhibitor	ATR, MTOR, PIK3CA, PIK3CD, PIK3CG	NA	NA
SB-202190	factor_25	1.68322	0.0119319	0.0540946	Preclinical	p38 MAPK inhibitor	AKT1, ALOX5, CHEK1, GSK3B, LCK, MAPK1, MAPK11, MAPK12, MAPK14, MAPK8, PRKCA, ROCK1, RPS6KB1, SGK1	NA	NA
PP-2	factor_15	1.68324	0.01391	0.121233	Preclinical	src inhibitor	ABL1, LCK, LYN, RIPK2, SRC	NA	NA
ISOX	factor_10	1.68341	0.0109537	0.110741	NA	NA	NA	NA	NA
pazopanib	factor_34	1.6835	0.0142555	0.103471	Launched	KIT inhibitor, PDGFR tyrosine kinase receptor inhibitor, VEGFR inhibitor	CSF1R, FGF1, FGFR1, FGFR3, FLT1, FLT4, ITK, KDR, KIT, PDGFRA, PDGFRB, SH2B3	oncology	renal cell carcinoma (RCC), soft tissue sarcoma (STS)
CHEMBL-1222381	factor_24	1.68388	0.00556354	0.0573953	NA	NA	NA	NA	NA
LE-135	survival	1.68389	0.00870659	0.0440118	Preclinical	retinoid receptor agonist	RARB	NA	NA
SAR-245408	factor_11	1.68414	0.0125938	0.0703446	NA	NA	NA	NA	NA
belinostat	shock	1.68415	0.0053155	0.0294982	Launched	HDAC inhibitor	HDAC1, HDAC10, HDAC11, HDAC2, HDAC3, HDAC4, HDAC5, HDAC6, HDAC7, HDAC8, HDAC9	hematologic malignancy	peripheral T-cell lymphoma (PTCL)
ichthynone	factor_2	1.68416	0.0103787	0.0643972	NA	NA	NA	NA	NA
GW-441756	factor_15	1.68428	0.0138866	0.121233	Preclinical	growth factor receptor inhibitor	NTRK1	NA	NA
GSK-2126458	factor_1	1.68431	0.00527939	0.05182	NA	NA	NA	NA	NA
terreic-acid	factor_9	1.68434	0.0145467	0.0907822	NA	NA	NA	NA	NA
CAM-9-027-3	factor_24	1.68437	0.00553919	0.0573953	NA	NA	NA	NA	NA
nalbuphine	factor_27	1.68441	0.0129842	0.111688	Launched	opioid receptor agonist, opioid receptor antagonist	OPRD1, OPRK1, OPRM1	neurology/psychiatry	pain relief
ZM-336372	factor_16	1.68455	0.00565562	0.0510521	Preclinical	RAF inhibitor	BRAF, LCK, MAPK14, RAF1	NA	NA
TWS-119	factor_22	1.68456	0.00629812	0.0493597	Preclinical	glycogen synthase kinase inhibitor	GSK3B, JUN, MYC	NA	NA
cyclopamine	factor_5	1.68462	0.0100444	0.0832365	NA	NA	NA	NA	NA
AG-879	iss	1.68467	0.00129079	0.00919004	NA	NA	NA	NA	NA
SA-1457945	factor_33	1.68469	0.0146906	0.0952062	NA	NA	NA	NA	NA
promazine	factor_8	1.68471	0.00445509	0.0432378	Launched	dopamine receptor antagonist	ADRA1A, ADRA1B, ADRA1D, CHRM1, CHRM2, CHRM3, CHRM4, CHRM5, DRD1, DRD2, DRD3, DRD4, HRH1, HTR2A, HTR2C	neurology/psychiatry	schizophrenia
BG-STK33-03	factor_35	1.68476	0.00544702	0.0325854	NA	NA	NA	NA	NA
necrostatin-1	factor_10	1.68478	0.010813	0.110741	Preclinical	RIPK inhibitor	RIPK1	NA	NA
nocodazole	factor_5	1.68478	0.0100444	0.0832365	Preclinical	tubulin polymerization inhibitor	HPGDS	NA	NA
dilazep	factor_29	1.68488	0.00849502	0.0655608	Launched	adenosine reuptake inhibitor	SLC29A1	NA	NA
BRD-K36087356	factor_16	1.68495	0.00563043	0.0510521	NA	NA	NA	NA	NA
isotretinoin	factor_32	1.68496	0.013629	0.0668879	Launched	retinoid receptor agonist	RARA, RARB, RARG	dermatology	acne vulgaris (AV)
AG-14361	factor_6	1.68503	0.00280959	0.0198864	Preclinical	PARP inhibitor	PARP1	NA	NA
GSK-1059615	factor_21	1.68521	0.0084595	0.0610897	NA	NA	NA	NA	NA
15-delta-prostaglandin-j2	iss	1.68521	0.00125905	0.00902763	NA	NA	NA	NA	NA
BRD-K06765193	factor_8	1.68523	0.00443195	0.0432378	NA	NA	NA	NA	NA
withaferin-a	factor_14	1.68534	0.00344905	0.0226428	NA	NA	NA	NA	NA
podophyllotoxin	factor_11	1.68535	0.0124297	0.0702038	Launched	microtubule inhibitor, tubulin polymerization inhibitor	IGF1R, TOP2A, TUBA4A, TUBB	infectious disease	genital warts
QS-11	survival	1.68537	0.00848965	0.0431308	NA	NA	NA	NA	NA
ellipticine	factor_38	1.68549	0.00735736	0.0527538	NA	NA	NA	NA	NA
EMF-sumo1-11	factor_20	1.68552	0.0140424	0.0830228	NA	NA	NA	NA	NA
ketotifen	factor_7	1.68557	0.0110621	0.0989719	Launched	histamine receptor agonist, leukotriene receptor antagonist, phosphodiesterase inhibitor	HRH1, PDE4A, PDE4B, PDE4C, PDE4D, PDE7A, PDE7B, PDE8A, PDE8B, PGD	neurology/psychiatry	itching
MW-SHH-54	factor_18	1.68562	0.00972912	0.0683065	NA	NA	NA	NA	NA
buddleoflavonoloside	factor_21	1.6857	0.00844504	0.0610897	NA	NA	NA	NA	NA
AG-879	factor_24	1.6858	0.00545397	0.0573953	NA	NA	NA	NA	NA
mepacrine	factor_22	1.68591	0.00615409	0.0489904	Launched	cytokine production inhibitor, NFkB pathway inhibitor, TP53 activator	PLA2G1B, PLA2G4A, PLA2G6, PLCL1	infectious disease	giardiasis
niacin	factor_30	1.68617	0.0117313	0.0685571	Launched	NAD precursor, vitamin B	DGAT2, HCAR1, HCAR2, HCAR3, NNMT, QPRT	endocrinology	hypertriglyceridemia
NNC-55-0396	factor_10	1.68628	0.0107251	0.110741	Preclinical	T-type calcium channel blocker	CATSPER1, CATSPER2, CATSPER3, CATSPER4	NA	NA
BIX-02189	factor_25	1.68632	0.011635	0.0529866	Preclinical	MEK inhibitor	MAP2K5, MAPK7	NA	NA
iloprost	factor_38	1.68648	0.00728911	0.0526378	Launched	platelet aggregation inhibitor, prostanoid receptor agonist	PDE4A, PDE4B, PDE4C, PDE4D, PLAT, PTGDR, PTGER1, PTGER2, PTGER3, PTGER4, PTGFR, PTGIR, TBXA2R	pulmonary	pulmonary arterial hypertension (PAH)
tetradecylthioacetic-acid	factor_20	1.68671	0.0138708	0.0824903	Phase 2	lipid peroxidase inhibitor	NA	NA	NA
cucurbitacin-i	factor_2	1.68678	0.0100019	0.0633196	NA	NA	NA	NA	NA
BRD-K22587354	factor_32	1.68699	0.0135569	0.0668879	NA	NA	NA	NA	NA
ellipticine	factor_5	1.68702	0.00987009	0.0832365	NA	NA	NA	NA	NA
eriodictyol	factor_10	1.68734	0.0106196	0.110741	NA	NA	NA	NA	NA
valdecoxib	factor_17	1.68739	0.0010814	0.0107186	Withdrawn	cyclooxygenase inhibitor	CA12, PTGS2	NA	NA
BRD-K64024097	factor_5	1.6875	0.00982256	0.0832365	NA	NA	NA	NA	NA
BRD-K58547375	factor_29	1.68771	0.00823184	0.0640184	NA	NA	NA	NA	NA
maraviroc	factor_29	1.68778	0.00823184	0.0640184	Launched	CC chemokine receptor antagonist	CCR5	infectious disease	human immunodeficiency virus (HIV-1)
JW-7-24-1	iss	1.68782	0.00121673	0.00878649	NA	NA	NA	NA	NA
BRD-K55896799	factor_23	1.68783	0.00600107	0.0622983	NA	NA	NA	NA	NA
BO2-inhibits-RAD51	iss	1.68791	0.00121673	0.00878649	NA	NA	NA	NA	NA
torin-2	iss	1.6881	0.00121673	0.00878649	Preclinical	mTOR inhibitor	MTOR	NA	NA
BW-B70C	shock	1.68812	0.00500931	0.0282928	Preclinical	lipoxygenase inhibitor	ALOX5	NA	NA
anandamide	factor_26	1.68817	0.0135701	0.0762189	Phase 2	cannabinoid receptor agonist	CACNA1G, CACNA1H, CACNA1I, CNR1, CNR2, GLRA1, GPR18, GPR55, KCNA2, KCNK3, KCNK9, TRPM8, TRPV1	NA	NA
DAC-013	factor_7	1.68819	0.0107767	0.0984268	NA	NA	NA	NA	NA
ISOX	factor_38	1.68819	0.00712531	0.0518251	NA	NA	NA	NA	NA
strophanthidin	factor_8	1.68857	0.00426994	0.0423227	NA	NA	NA	NA	NA
BL003-049-HDAC3	factor_39	1.68858	0.0131905	0.0823186	NA	NA	NA	NA	NA
GMX-1778	factor_4	1.68859	0.0149785	0.072111	NA	NA	NA	NA	NA
cilostamide	factor_32	1.68862	0.0134127	0.0668879	Preclinical	phosphodiesterase inhibitor	PDE3A, PDE3B	NA	NA
cisplatin	factor_20	1.68869	0.0135618	0.0811299	Launched	DNA alkylating agent, DNA synthesis inhibitor	XIAP	oncology	testicular carcinoma, ovarian cancer, bladder cancer
quiflapon	factor_6	1.68871	0.00267473	0.0191784	Phase 2	leukotriene synthesis inhibitor	ALOX5, ALOX5AP	NA	NA
triamcinolone	factor_3	1.68872	0.0132624	0.0654063	Launched	glucocorticoid receptor agonist	NR3C1, SERPINA6	dermatology	corticosteroid-responsive dermatoses
eicosatetraynoic-acid	factor_32	1.68882	0.0134127	0.0668879	NA	NA	NA	NA	NA
BRD-K05402890	factor_2	1.68883	0.00983062	0.0633042	NA	NA	NA	NA	NA
K784-3187	factor_21	1.68884	0.00818475	0.0599622	NA	NA	NA	NA	NA
ZK-93423	iss	1.68886	0.00121673	0.00878649	Phase 3	benzodiazepine receptor agonist	GABRA1, GABRA2, GABRA3, GABRA5, GABRB2, GABRG2	NA	NA
AZD-1480	factor_3	1.6889	0.0132624	0.0654063	NA	NA	NA	NA	NA
IKK-2-inhibitor-V	factor_17	1.68894	0.0010604	0.0106145	Phase 1	IKK inhibitor, NFkB pathway inhibitor	IKBKB	NA	NA
BRD-K83694683	factor_15	1.68895	0.0133723	0.118591	NA	NA	NA	NA	NA
10-DEBC	factor_24	1.68907	0.00525919	0.0560111	Preclinical	AKT inhibitor	PIM1	NA	NA
alpha-estradiol	factor_34	1.68913	0.0137213	0.100629	NA	NA	NA	NA	NA
TL-AA09	factor_28	1.68922	0.0141794	0.0833453	NA	NA	NA	NA	NA
phloretin	factor_34	1.68922	0.0137213	0.100629	Launched	sodium/glucose cotransporter inhibitor	AQP9, CLCN3, SLC23A1	NA	NA
ellipticine	factor_6	1.68927	0.00265225	0.019153	NA	NA	NA	NA	NA
enzastaurin	factor_26	1.68937	0.0135076	0.0762189	Phase 3	PKC inhibitor	AKT1, GSK3B, PRKCA, PRKCB, PRKCD, PRKCG	NA	NA
parbendazole	factor_2	1.68939	0.00977924	0.0633042	Preclinical	tubulin polymerization inhibitor	TUBB	NA	NA
BO2-inhibits-RAD51	factor_8	1.68941	0.00425837	0.0423227	NA	NA	NA	NA	NA
SA-1973509	shock	1.68949	0.00494807	0.0281039	NA	NA	NA	NA	NA
etanidazole	factor_30	1.6895	0.0113814	0.066899	Phase 3	bacterial cell wall synthesis inhibitor	NA	NA	NA
cucurbitacin-i	factor_5	1.6895	0.0095057	0.0832365	NA	NA	NA	NA	NA
MW-A1-12	factor_12	1.68975	0.0102876	0.0920418	NA	NA	NA	NA	NA
AKT-inhibitor-1-2	factor_18	1.68985	0.00940012	0.0664582	NA	NA	NA	NA	NA
BRD-K32896438	factor_6	1.68985	0.00265225	0.019153	NA	NA	NA	NA	NA
roscovitine	factor_38	1.68989	0.00697516	0.0511006	Phase 2	CDK inhibitor	CDK2, CDK9	NA	NA
TW-37	iss	1.69003	0.00118498	0.00878649	Preclinical	BCL inhibitor	BCL2, BCL2L1, MCL1	NA	NA
selumetinib	factor_8	1.69009	0.00421209	0.0423227	Phase 3	MEK inhibitor	MAP2K1	NA	NA
oxetane	factor_16	1.69017	0.00527774	0.0485073	NA	NA	NA	NA	NA
belinostat	iss	1.69022	0.0011744	0.00878649	Launched	HDAC inhibitor	HDAC1, HDAC10, HDAC11, HDAC2, HDAC3, HDAC4, HDAC5, HDAC6, HDAC7, HDAC8, HDAC9	hematologic malignancy	peripheral T-cell lymphoma (PTCL)
mebendazole	shock	1.69028	0.00491133	0.0280528	Launched	tubulin polymerization inhibitor	TUBA1A, TUBB, TUBB4B	infectious disease	pinworm, whipworm, hookworm, ascariasis
BRD-K32644160	factor_36	1.69048	0.0136556	0.105388	NA	NA	NA	NA	NA
terreic-acid	factor_1	1.6905	0.00490934	0.0486602	NA	NA	NA	NA	NA
AZD-7545	factor_7	1.69051	0.0104912	0.0982092	NA	NA	NA	NA	NA
U-0126	factor_23	1.69054	0.00588366	0.0619623	Preclinical	MEK inhibitor	AKT1, CHEK1, GSK3B, LCK, MAP2K1, MAP2K2, MAP2K7, MAPK1, MAPK11, MAPK12, MAPK14, MAPK8, PRKCA, RAF1, ROCK1, RPS6KB1, SGK1	NA	NA
simvastatin	factor_29	1.69059	0.00792479	0.0625934	Launched	HMGCR inhibitor	HMGCR, ITGB2	endocrinology, cardiology, neurology/psychiatry	hypercholesterolemia, coronary heart disease, myocardial infarction, stroke, hyperlipidemia
triciribine	factor_14	1.69066	0.00316727	0.0210665	Phase 1/Phase 2	AKT inhibitor	AKT1, AKT2, AKT3	NA	NA
TG-101348	factor_22	1.69068	0.00578746	0.0464375	Phase 3	FLT3 inhibitor, JAK inhibitor	BRD4, JAK1, JAK2, JAK3, TYK2	NA	NA
GSK-1070916	factor_30	1.69079	0.0111973	0.0665908	NA	NA	NA	NA	NA
dilazep	factor_34	1.69079	0.0134784	0.100629	Launched	adenosine reuptake inhibitor	SLC29A1	NA	NA
benzamil	factor_16	1.69081	0.00523995	0.0485073	Phase 2	sodium channel blocker	ASIC1, PKD2L1, SCNN1A, SCNN1B, SCNN1D, SCNN1G, SLC8A1	NA	NA
Y-27632	factor_32	1.69088	0.0131242	0.0663429	Preclinical	rho associated kinase inhibitor	PKIA, PKN2, PRKACA, PRKCE, ROCK1, ROCK2	NA	NA
BRD-K26510616	factor_33	1.69101	0.0140066	0.0925534	NA	NA	NA	NA	NA
ibrutinib	factor_30	1.69128	0.0111788	0.0665908	Launched	Bruton's tyrosine kinase (BTK) inhibitor	BLK, BMX, BTK	hematologic malignancy	chronic lymphocytic leukemia (CLL), mantle cell lymphoma (MCL), Waldenstrom's macroglobulinemia (WM)
VX-745	factor_25	1.69133	0.0110612	0.051534	Phase 2	p38 MAPK inhibitor	MAPK11, MAPK12, MAPK14	NA	NA
camptothecin	factor_29	1.69138	0.00791017	0.0625934	Phase 3	topoisomerase inhibitor	TOP1	NA	NA
LY-2183240	iss	1.69143	0.00115324	0.00870097	NA	NA	NA	NA	NA
BCI-hydrochloride	factor_9	1.69149	0.0137141	0.0867801	NA	NA	NA	NA	NA
zebularine	factor_4	1.69153	0.0146781	0.0710027	Preclinical	DNA methyltransferase inhibitor	CDA, DNMT1	NA	NA
EX-527	factor_40	1.69166	0.0120107	0.0619532	Phase 2	SIRT inhibitor	SIRT1	NA	NA
RITA	factor_29	1.692	0.00788092	0.0625934	Preclinical	MDM inhibitor	MDM2	NA	NA
epigallocatechin	factor_14	1.69201	0.00312218	0.0209041	NA	NA	NA	NA	NA
procaterol	factor_10	1.69211	0.010268	0.109273	Launched	adrenergic receptor agonist	ADRB2	pulmonary	asthma
BAY-11-7821	factor_39	1.69229	0.0128721	0.0808305	NA	NA	NA	NA	NA
daunorubicin	factor_19	1.69229	0.0125948	0.106112	Launched	RNA synthesis inhibitor, topoisomerase inhibitor	TOP2A, TOP2B	hematologic malignancy	acute myeloid leukemia (AML), acute lymphoblastic leukemia (ALL)
CD-437	iss	1.6923	0.00113208	0.00860554	Preclinical	retinoid receptor agonist	RARG	NA	NA
erismodegib	factor_30	1.69234	0.0110315	0.0665908	NA	NA	NA	NA	NA
BRD-K89692698	factor_35	1.69236	0.00494383	0.0299294	NA	NA	NA	NA	NA
oligomycin-a	factor_34	1.6926	0.0132841	0.100629	Preclinical	ATP synthase inhibitor, ATPase inhibitor	ATP5A1	NA	NA
IKK-2-inhibitor-V	factor_8	1.69337	0.00409637	0.0422595	Phase 1	IKK inhibitor, NFkB pathway inhibitor	IKBKB	NA	NA
XMD-1150	factor_39	1.69359	0.0128039	0.0808305	NA	NA	NA	NA	NA
l-buthionine-sulfoximine	factor_16	1.69395	0.00507621	0.0476866	NA	NA	NA	NA	NA
dilazep	factor_40	1.69398	0.0117635	0.0613671	Launched	adenosine reuptake inhibitor	SLC29A1	NA	NA
acetyl-farnesyl-cysteine	factor_27	1.69403	0.0120921	0.106306	Launched	methyltransferase inhibitor	PPARG	dermatology	acne vulgaris (AV)
isonicotinohydroxamic-acid	factor_18	1.69408	0.00908678	0.0646953	NA	NA	NA	NA	NA
UK-356618	factor_38	1.69409	0.00668851	0.0493583	Preclinical	metalloproteinase inhibitor	MMP13, MMP14, MMP2, MMP3, MMP9	NA	NA
LY-2183240	survival	1.69417	0.00767974	0.0394123	NA	NA	NA	NA	NA
equol	factor_34	1.69424	0.0131141	0.100442	Launched	estrogen receptor agonist	ESR1, ESR2	NA	NA
XMD-1150	factor_10	1.69436	0.0100394	0.109138	NA	NA	NA	NA	NA
NVP-BGJ398	factor_32	1.69442	0.0127997	0.0650277	Phase 2	FGFR inhibitor	FGFR1, FGFR2, FGFR3, FGFR4, KDR	NA	NA
CD-1530	factor_21	1.6945	0.00777985	0.057834	Preclinical	retinoid receptor agonist	RARG	NA	NA
BRD-K77432048	factor_37	1.69458	0.00867564	0.0738061	NA	NA	NA	NA	NA
WZ-4-145	factor_25	1.69459	0.0107842	0.0509477	NA	NA	NA	NA	NA
siguazodan	factor_3	1.69459	0.0126066	0.0634037	Phase 1	phosphodiesterase inhibitor	PDE3A	NA	NA
SAR-245409	factor_24	1.6948	0.00499136	0.0542609	Phase 1/Phase 2	PI3K inhibitor	MTOR, PIK3CG	NA	NA
BRD-K32896438	factor_7	1.69481	0.0101165	0.0955868	NA	NA	NA	NA	NA
raloxifene	factor_13	1.69487	0.0136904	0.083885	Launched	estrogen receptor antagonist, selective estrogen receptor modulator (SERM)	ESR1, ESR2	orthopedics, oncology	osteoporosis, breast cancer
SA-1478088	factor_21	1.69491	0.00776539	0.057834	NA	NA	NA	NA	NA
DC-45-A2	factor_29	1.6951	0.00767622	0.0625934	NA	NA	NA	NA	NA
GSK-1059615	factor_2	1.69513	0.00919694	0.0603773	NA	NA	NA	NA	NA
roscovitine	factor_19	1.69516	0.012245	0.104888	Phase 2	CDK inhibitor	CDK2, CDK9	NA	NA
SA-1017940	survival	1.69544	0.00762189	0.0393149	NA	NA	NA	NA	NA
SB-225002	factor_16	1.69553	0.00501323	0.0476866	Preclinical	CC chemokine receptor antagonist	CXCR2	NA	NA
KIN001-127	factor_8	1.69568	0.00392279	0.0413119	NA	NA	NA	NA	NA
forskolin	shock	1.69571	0.00470312	0.0274847	Launched	adenylyl cyclase activator	ADCY2, ADCY5, GNAS	NA	NA
nilotinib	factor_13	1.69575	0.0136049	0.083869	Launched	Abl kinase inhibitor, Bcr-Abl kinase inhibitor	ABL1, KIT	hematologic malignancy	chronic myeloid leukemia (CML)
quiflapon	factor_16	1.69576	0.00498803	0.0476866	Phase 2	leukotriene synthesis inhibitor	ALOX5, ALOX5AP	NA	NA
BRD-K99636700	factor_32	1.69581	0.0126915	0.0648038	NA	NA	NA	NA	NA
l-buthionine-sulfoximine	factor_28	1.69582	0.0135126	0.08036	NA	NA	NA	NA	NA
doxorubicin	factor_25	1.69583	0.0106655	0.0506233	Launched	topoisomerase inhibitor	TOP2A	hematologic malignancy, oncology	acute lymphoblastic leukemia (ALL), acute myeloid leukemia (AML), Wilm's tumor, breast cancer, ovarian cancer, Hodgkin's lymphoma, bladder cancer, multiple myeloma
toremifene	factor_12	1.69588	0.00974334	0.0887434	Launched	estrogen receptor antagonist, selective estrogen receptor modulator (SERM)	ESR1	oncology	breast cancer
ponatinib	factor_29	1.69589	0.00757387	0.0625934	Launched	Bcr-Abl kinase inhibitor, FLT3 inhibitor, PDGFR tyrosine kinase receptor inhibitor	ABL1, BCR, FGFR1, FGFR2, FGFR3, FGFR4, FLT3, KDR, KIT, LCK, LYN, PDGFRA, RET, SRC, TEK	hematologic malignancy	chronic myeloid leukemia (CML), acute lymphoblastic leukemia (ALL)
artesunate	factor_2	1.69595	0.00912843	0.0603192	Launched	DNA synthesis inhibitor	NA	infectious disease	malaria
methylene-blue	factor_7	1.69597	0.0100273	0.0955868	Launched	guanylyl cyclase inhibitor, nitric oxide production inhibitor	ACHE	hematology	methemoglobinemia
pyrvinium-pamoate	factor_8	1.69603	0.00392279	0.0413119	Launched	androgen receptor antagonist	AR	NA	NA
W-7	factor_22	1.69619	0.0054994	0.0448378	NA	NA	NA	NA	NA
KIN001-127	factor_38	1.69621	0.00647011	0.0480976	NA	NA	NA	NA	NA
hydroxyl	factor_21	1.69625	0.0076497	0.0577153	NA	NA	NA	NA	NA
VX-745	factor_30	1.69641	0.0107368	0.0653913	Phase 2	p38 MAPK inhibitor	MAPK11, MAPK12, MAPK14	NA	NA
torin-1	factor_22	1.69653	0.00546012	0.0448378	Preclinical	mTOR inhibitor	MTOR	NA	NA
NF-449	factor_21	1.69656	0.0076497	0.0577153	NA	NA	NA	NA	NA
deoxycholic-acid	factor_36	1.69662	0.0131456	0.103025	Launched	biliverdin reductase A activator, G protein-coupled receptor agonist	EFTUD1, FPR1, GPBAR1	endocrinology	submental fat
DAC-012	factor_32	1.69679	0.0125473	0.0645519	NA	NA	NA	NA	NA
PD-184352	factor_40	1.69682	0.0114133	0.0604126	Phase 2	MEK inhibitor	MAP2K1, MAP3K1, MAP3K2	NA	NA
LY-456236	factor_15	1.69711	0.0125541	0.115383	NA	NA	NA	NA	NA
olaparib	factor_27	1.69711	0.0115966	0.10468	Launched	PARP inhibitor	PARP1, PARP2	oncology	ovarian cancer
WZ-3105	factor_27	1.6972	0.0115966	0.10468	NA	NA	NA	NA	NA
gossypol	factor_14	1.69722	0.00293057	0.0198846	Phase 2	BCL inhibitor, MCL1 inhibitor	BCL2	NA	NA
spiperone	factor_6	1.69723	0.00237129	0.0176278	Launched	dopamine receptor antagonist	ADRA1A, ADRA1B, ADRA1D, DRD1, DRD2, DRD3, DRD4, DRD5, HTR1A, HTR1D, HTR2A, HTR2B, HTR2C, HTR6, HTR7	neurology/psychiatry	schizophrenia
clomifene	factor_13	1.69725	0.0135193	0.083869	Launched	estrogen receptor antagonist	ESR1	obstetrics/gynecology	infertility
LY-456236	factor_13	1.69737	0.0135193	0.083869	NA	NA	NA	NA	NA
erastin	factor_11	1.69737	0.0109324	0.0627994	Preclinical	ion channel antagonist	VDAC2	NA	NA
loperamide	factor_14	1.69752	0.0029193	0.0198846	Launched	opioid receptor agonist	CACNA1A, CALM1, OPRD1, OPRK1, OPRM1, POMC	gastroenterology	diarrhea
BRD-K55533488	factor_7	1.69753	0.00995593	0.0955868	NA	NA	NA	NA	NA
ZG-10	factor_8	1.69771	0.00378393	0.0406974	NA	NA	NA	NA	NA
BRD-A47832959	factor_10	1.69773	0.00981082	0.108551	NA	NA	NA	NA	NA
valdecoxib	factor_2	1.69777	0.00899142	0.0598048	Withdrawn	cyclooxygenase inhibitor	CA12, PTGS2	NA	NA
W-7	factor_30	1.69779	0.0106448	0.0652234	NA	NA	NA	NA	NA
EXO-1	factor_36	1.69782	0.0131173	0.103025	Preclinical	ARF inhibitor	NA	NA	NA
wortmannin	factor_35	1.698	0.00462934	0.0281943	Preclinical	PI3K inhibitor	PI4KA, PI4KB, PIK3CA, PIK3CD, PIK3CG, PIK3R1, PLK1, PRKDC	NA	NA
menadione	factor_35	1.69801	0.00462934	0.0281943	Launched	mitochondrial DNA polymerase inhibitor, phosphatase inhibitor	AOX1, BGLAP, F10, F2, F7, F9, GGCX, NQO1, NQO2, PROC, PROS1, PROZ, VKORC1, VKORC1L1	gastroenterology, neurology/psychiatry, dermatology, rheumatology	ulcerative colitis, diarrhea, headache, varicose veins, rheumatoid arthritis
CHEMBL-374350	factor_24	1.6981	0.00489396	0.0537804	NA	NA	NA	NA	NA
erastin	factor_34	1.69835	0.0127256	0.0994177	Preclinical	ion channel antagonist	VDAC2	NA	NA
TUL	factor_38	1.69841	0.00631996	0.0476072	NA	NA	NA	NA	NA
camptothecin	factor_10	1.6985	0.00977565	0.108551	Phase 3	topoisomerase inhibitor	TOP1	NA	NA
MLN-2238	factor_39	1.69856	0.01244	0.0796004	NA	NA	NA	NA	NA
BRD-K52904470	factor_40	1.69867	0.0112073	0.0597639	NA	NA	NA	NA	NA
homoharringtonine	factor_16	1.69876	0.00483688	0.0474766	Launched	protein synthesis inhibitor	RPL3	hematologic malignancy	chronic myeloid leukemia (CML)
arachidonyl-trifluoro-methane	factor_24	1.69876	0.00488179	0.0537804	NA	NA	NA	NA	NA
LY-456236	factor_3	1.69893	0.0122422	0.0618844	NA	NA	NA	NA	NA
tyrphostin-1	factor_8	1.69897	0.00373765	0.0406318	NA	NA	NA	NA	NA
SA-1478088	iss	1.69913	0.00103686	0.00800204	NA	NA	NA	NA	NA
puromycin	factor_10	1.69922	0.00974049	0.108551	Preclinical	protein synthesis inhibitor	NHP2L1, RPL10L, RPL11, RPL13A, RPL15, RPL19, RPL23, RPL23A, RPL26L1, RPL3, RPL37, RPL8, RSL24D1	NA	NA
COL-3	factor_18	1.69926	0.00860111	0.0625591	NA	NA	NA	NA	NA
rotenone	factor_12	1.69928	0.00956778	0.0879366	NA	NA	NA	NA	NA
BRD-K67778494	factor_12	1.69941	0.00956778	0.0879366	NA	NA	NA	NA	NA
trequinsin	factor_15	1.69942	0.01218	0.113292	Phase 1	phosphodiesterase inhibitor	PDE5A	NA	NA
cyclopamine	factor_30	1.69944	0.0105158	0.0648264	NA	NA	NA	NA	NA
MW-STK33-2A	factor_2	1.69944	0.00895717	0.0598048	NA	NA	NA	NA	NA
epigallocatechin	factor_18	1.6995	0.00856977	0.0625591	NA	NA	NA	NA	NA
TG-101348	factor_17	1.6999	0.000913415	0.00952023	Phase 3	FLT3 inhibitor, JAK inhibitor	BRD4, JAK1, JAK2, JAK3, TYK2	NA	NA
STAT3-inhibitor-VI	factor_28	1.7001	0.0129159	0.0772662	Preclinical	STAT inhibitor	STAT3	NA	NA
phenazone	factor_13	1.70014	0.0133054	0.083869	Launched	cyclooxygenase inhibitor	PTGS1, PTGS2	neurology/psychiatry	pain relief
U-0126	factor_5	1.70027	0.00857098	0.0773684	Preclinical	MEK inhibitor	AKT1, CHEK1, GSK3B, LCK, MAP2K1, MAP2K2, MAP2K7, MAPK1, MAPK11, MAPK12, MAPK14, MAPK8, PRKCA, RAF1, ROCK1, RPS6KB1, SGK1	NA	NA
NVP-AEW541	factor_11	1.70034	0.0107068	0.0625699	Preclinical	IGF-1 inhibitor	IGF1R, INSR	NA	NA
YC-1	factor_6	1.7004	0.00229262	0.0175594	Preclinical	guanylyl cyclase activator	GUCY1A2, GUCY1A3, GUCY1B3, HIF1A	NA	NA
OSI-027	factor_22	1.70042	0.00519824	0.0430772	Phase 1	mTOR inhibitor	MTOR	NA	NA
isoliquiritigenin	factor_39	1.70063	0.0122126	0.0786429	Preclinical	guanylate cyclase activator	GABBR1	NA	NA
Merck60	factor_24	1.70065	0.00477222	0.053608	NA	NA	NA	NA	NA
SA-25547	factor_6	1.70095	0.00227015	0.01752	NA	NA	NA	NA	NA
isoxsuprine	factor_15	1.70112	0.0120631	0.113292	Launched	adrenergic receptor agonist	ADRB2	rheumatology, cardiology	Raynaud's disease, arteriosclerosis, Buerger's disease
PF-477736	factor_27	1.70128	0.0110415	0.102413	Phase 1	CHK inhibitor	CHEK1, CHEK2	NA	NA
TL-AA09	factor_33	1.70137	0.0132037	0.0878218	NA	NA	NA	NA	NA
mepacrine	factor_11	1.70157	0.0105632	0.0623943	Launched	cytokine production inhibitor, NFkB pathway inhibitor, TP53 activator	PLA2G1B, PLA2G4A, PLA2G6, PLCL1	infectious disease	giardiasis
BRD-K58547375	factor_4	1.70175	0.0139914	0.0683349	NA	NA	NA	NA	NA
FL-HDAC-025	factor_32	1.702	0.0121868	0.0635094	NA	NA	NA	NA	NA
BML-259	factor_23	1.70212	0.0052966	0.0563669	NA	NA	NA	NA	NA
PF-543	factor_4	1.7022	0.0139485	0.0683349	NA	NA	NA	NA	NA
avicin-g	factor_22	1.70233	0.00510658	0.0426674	NA	NA	NA	NA	NA
MGCD-265	factor_30	1.70236	0.0103501	0.064196	Preclinical	VEGFR inhibitor	AXL, MET	NA	NA
vincristine	factor_35	1.70238	0.00441548	0.027353	Launched	tubulin polymerization inhibitor	TUBA4A, TUBB	hematologic malignancy	acute lymphoblastic leukemia (ALL)
MW-STK33-97	factor_22	1.70245	0.00510658	0.0426674	NA	NA	NA	NA	NA
XMD-1150	survival	1.70249	0.007188	0.0382477	NA	NA	NA	NA	NA
diethylstilbestrol	factor_37	1.7025	0.00796045	0.0704605	Withdrawn	estrogen receptor agonist	ESR1, ESR2, ESRRB, ESRRG	NA	NA
BRD-K64970062	factor_13	1.70251	0.0130915	0.083242	NA	NA	NA	NA	NA
L-690488	shock	1.70262	0.00436018	0.0259302	NA	NA	NA	NA	NA
SA-792541	shock	1.70272	0.00434793	0.0259302	NA	NA	NA	NA	NA
PNU-74654	factor_1	1.70292	0.0041569	0.0424508	Preclinical	beta-catenin inhibitor	CTNNB1, TCF4	NA	NA
ENMD-2076	factor_19	1.70293	0.0116109	0.101659	Phase 2	Aurora kinase inhibitor, FLT3 inhibitor, VEGFR inhibitor	AURKA, FLT3, KDR, PDGFRA, PTK2, SRC	NA	NA
FGIN-1-27	factor_33	1.70296	0.0130847	0.087607	Preclinical	inositol monophosphatase inhibitor	TSPO	NA	NA
parthenolide	iss	1.70303	0.000994541	0.00773447	Phase 1	NFkB pathway inhibitor	NA	NA	NA
cucurbitacin-i	factor_24	1.70319	0.00465048	0.0528274	NA	NA	NA	NA	NA
AG-490	factor_10	1.7032	0.00947676	0.108551	Preclinical	EGFR inhibitor, JAK inhibitor	EGFR, JAK2, JAK3	NA	NA
enzastaurin	factor_40	1.70322	0.010857	0.0586976	Phase 3	PKC inhibitor	AKT1, GSK3B, PRKCA, PRKCB, PRKCD, PRKCG	NA	NA
ZM-447439	factor_18	1.70348	0.0083191	0.0618427	Preclinical	Aurora kinase inhibitor	AURKA, AURKB	NA	NA
TGX-115	factor_17	1.70349	0.000892417	0.00939826	NA	NA	NA	NA	NA
eicosatetraynoic-acid	factor_23	1.70356	0.00521832	0.0563669	NA	NA	NA	NA	NA
penfluridol	factor_18	1.70359	0.0083191	0.0618427	Launched	T-type calcium channel blocker	CACNA1G	neurology/psychiatry	schizophrenia
blebbistatin	factor_32	1.70367	0.0121868	0.0635094	NA	NA	NA	NA	NA
manumycin-a	iss	1.70381	0.000994541	0.00773447	NA	NA	NA	NA	NA
SA-1460224	factor_31	1.70401	0.0130687	0.0793416	NA	NA	NA	NA	NA
BRD-A08658758	factor_20	1.70419	0.0119824	0.0725403	NA	NA	NA	NA	NA
niclosamide	factor_17	1.70431	0.000881918	0.00938546	Launched	DNA replication inhibitor, STAT inhibitor	STAT3	infectious disease	tapeworm
SN-38	factor_18	1.70434	0.0081781	0.0617019	Launched	topoisomerase inhibitor	TOP1	oncology	colorectal cancer
paclitaxel	factor_36	1.70434	0.0125223	0.102821	Launched	tubulin polymerization inhibitor	BCL2, MAP2, MAP4, MAPT, NR1I2, TLR4, TUBB, TUBB1	oncology	ovarian cancer, breast cancer, non-small cell lung cancer (NSCLC)
SB-203580	factor_3	1.70435	0.011805	0.0608921	Preclinical	p38 MAPK inhibitor	AKT1, ALOX5, CHEK1, CYP2D6, CYP3A4, GAK, GSK3B, LCK, MAPK1, MAPK10, MAPK11, MAPK12, MAPK14, MAPK8, MAPK9, PRKCA, RAF1, RIPK2, ROCK1, RPS6KB1, SGK1, SRC, TNF	NA	NA
pelitinib	factor_40	1.70442	0.0107746	0.0585653	Phase 2	EGFR inhibitor	EGFR	NA	NA
dinoprostone	factor_36	1.70442	0.0125223	0.102821	Withdrawn	prostanoid receptor agonist	CATSPER1, CATSPER2, CATSPER3, CATSPER4, PTGDR, PTGDR2, PTGER1, PTGER2, PTGER3, PTGER4, PTGFR, TBXA2R	NA	NA
piceatannol	factor_23	1.7045	0.00515309	0.0563669	Preclinical	SYK inhibitor	ATP5A1, ATP5B, ATP5C1, IRF3	NA	NA
U-0126	factor_25	1.70471	0.00989374	0.0478592	Preclinical	MEK inhibitor	AKT1, CHEK1, GSK3B, LCK, MAP2K1, MAP2K2, MAP2K7, MAPK1, MAPK11, MAPK12, MAPK14, MAPK8, PRKCA, RAF1, ROCK1, RPS6KB1, SGK1	NA	NA
piperlongumine	factor_6	1.70478	0.00215776	0.0169108	NA	NA	NA	NA	NA
ST-059620	factor_26	1.70496	0.0119442	0.0697842	NA	NA	NA	NA	NA
SCH-79797	factor_7	1.70502	0.00924224	0.0916069	NA	NA	NA	NA	NA
CT-200783	factor_21	1.70505	0.0072448	0.0563423	NA	NA	NA	NA	NA
cytosporone-b	factor_24	1.70524	0.00455309	0.0523088	NA	NA	NA	NA	NA
trametinib	factor_17	1.70545	0.00086092	0.00925946	Launched	MEK inhibitor	MAP2K1, MAP2K2	oncology	melanoma
QL-X-138	factor_25	1.70554	0.00975523	0.047416	NA	NA	NA	NA	NA
auranofin	factor_14	1.70556	0.00254734	0.0180095	Launched	NFkB pathway inhibitor	IKBKB, PRDX5, TRPA1	rheumatology	rheumatoid arthritis
thioperamide	factor_25	1.70578	0.00975523	0.047416	Preclinical	histamine receptor antagonist	HRH3, HRH4	NA	NA
SA-1447005	factor_5	1.70584	0.00807985	0.0735921	NA	NA	NA	NA	NA
XMD-16144	factor_34	1.70597	0.0119484	0.0958718	NA	NA	NA	NA	NA
pazopanib	factor_28	1.70602	0.0124245	0.0761285	Launched	KIT inhibitor, PDGFR tyrosine kinase receptor inhibitor, VEGFR inhibitor	CSF1R, FGF1, FGFR1, FGFR3, FLT1, FLT4, ITK, KDR, KIT, PDGFRA, PDGFRB, SH2B3	oncology	renal cell carcinoma (RCC), soft tissue sarcoma (STS)
chlorambucil	factor_29	1.70617	0.00666735	0.0557747	Launched	DNA inhibitor	NA	hematologic malignancy	chronic lymphocytic leukemia (CLL), Hodgkin's lymphoma
GBR-12783	factor_23	1.70628	0.00507482	0.0563669	Preclinical	dopamine uptake inhibitor	NA	NA	NA
phorbol-myristate-acetate	factor_8	1.70632	0.00337893	0.0371315	NA	NA	NA	NA	NA
apigenin	factor_37	1.7065	0.00763394	0.0683002	Preclinical	casein kinase inhibitor, cell proliferation inhibitor	AKR1B1, AR, CDK6, CFTR, CYP19A1, CYP1B1, HSD17B1	NA	NA
CP466722	factor_36	1.70653	0.0122957	0.102735	NA	NA	NA	NA	NA
MW-SHH-28	factor_5	1.70672	0.00793726	0.0729507	NA	NA	NA	NA	NA
MW-SHH-54	factor_30	1.70675	0.0099081	0.0618339	NA	NA	NA	NA	NA
vemurafenib	factor_16	1.70678	0.00438342	0.0434475	Launched	RAF inhibitor	BRAF, RAF1	oncology	melanoma
BRD-K90826279	factor_23	1.70685	0.00503568	0.0563669	NA	NA	NA	NA	NA
FTase-inhibitor-B581	factor_26	1.70712	0.0118817	0.0697842	NA	NA	NA	NA	NA
RITA	factor_26	1.70713	0.0118817	0.0697842	Preclinical	MDM inhibitor	MDM2	NA	NA
parthenolide	factor_35	1.70715	0.00417647	0.0260643	Phase 1	NFkB pathway inhibitor	NA	NA	NA
NSC-23766	factor_15	1.70722	0.0114319	0.109035	Preclinical	Ras GTPase inhibitor	NA	NA	NA
TG-101348	factor_23	1.70761	0.0049835	0.0563669	Phase 3	FLT3 inhibitor, JAK inhibitor	BRD4, JAK1, JAK2, JAK3, TYK2	NA	NA
oligomycin-a	factor_18	1.70774	0.00786476	0.059784	Preclinical	ATP synthase inhibitor, ATPase inhibitor	ATP5A1	NA	NA
phorbol-12-myristate-13-acetate	factor_14	1.70784	0.00242335	0.0172536	NA	NA	NA	NA	NA
KU-0060648	factor_22	1.70794	0.00472686	0.0415553	NA	NA	NA	NA	NA
mepacrine	factor_17	1.70803	0.000818923	0.00909815	Launched	cytokine production inhibitor, NFkB pathway inhibitor, TP53 activator	PLA2G1B, PLA2G4A, PLA2G6, PLCL1	infectious disease	giardiasis
farnesylthioacetic-acid	factor_3	1.7081	0.0115135	0.0596932	NA	NA	NA	NA	NA
RHO-kinase-inhibitor-III[rockout]	factor_34	1.70813	0.011657	0.0942818	NA	NA	NA	NA	NA
avrainvillamide-analog-5	factor_20	1.70815	0.0117421	0.071947	NA	NA	NA	NA	NA
myricetin	factor_28	1.7083	0.0123192	0.0759437	Preclinical	androgen receptor agonist, cytochrome P450 inhibitor	PIK3CG	NA	NA
KO-143	iss	1.70836	0.00095222	0.00752105	NA	NA	NA	NA	NA
DG-041	factor_38	1.70849	0.00562381	0.0435776	NA	NA	NA	NA	NA
BMS-641988	factor_25	1.70862	0.00941884	0.046451	NA	NA	NA	NA	NA
lithocholic-acid	factor_33	1.70868	0.0126684	0.085385	Preclinical	FXR antagonist, vitamin D receptor agonist	GPBAR1, NR1H4, NR1I2, VDR	NA	NA
tigecycline	factor_21	1.70874	0.00697005	0.0546258	Launched	bacterial 30S ribosomal subunit inhibitor	NA	infectious disease	skin infections, pneumonia, intra-abdominal infections
SID-26681509	factor_6	1.70877	0.00200043	0.0158002	NA	NA	NA	NA	NA
PP-110	factor_38	1.70891	0.00561016	0.0435776	NA	NA	NA	NA	NA
BRD-K06020002	factor_29	1.70903	0.00640416	0.0557747	NA	NA	NA	NA	NA
fenretinide	iss	1.70938	0.00094164	0.00749604	Phase 3	apoptosis stimulant, retinoid receptor agonist	RARA	NA	NA
phorbol-myristate-acetate	factor_28	1.70939	0.012214	0.0757565	NA	NA	NA	NA	NA
pentoxifylline	factor_31	1.70943	0.0126452	0.0784313	Launched	phosphodiesterase inhibitor	ADORA1, ADORA2A, ADORA2B, ADRA2B, NT5E, PDE10A, PDE1A, PDE1B, PDE1C, PDE2A, PDE3A, PDE3B, PDE4A, PDE4B, PDE4C, PDE4D, PDE5A, PDE6A, PDE6B, PDE6C, PDE6D, PDE6G, PDE6H, PDE7A, PDE7B, PDE8A, PDE8B, PDE9A, TNF	cardiology	claudication
PF-562271	factor_29	1.70946	0.00637492	0.0557747	Phase 1	focal adhesion kinase inhibitor	PTK2, PTK2B	NA	NA
