## Supplemental tables for "Human-porcine transcriptomics reveals resuscitation-responsive pathways in trauma shock" (part 20 of 25)

### Sheet: 39 (continued)
Perturbation enrichment: Enrichment of drug perturbations for human outcomes and factors
SU-11652	factor_12	1.7095	0.00851445	0.081982	NA	NA	NA	NA	NA
ursolic-acid	survival	1.7097	0.00662395	0.0357244	Phase 1	ATPase inhibitor, NFkB pathway inhibitor, STAT inhibitor	HSD11B1, PLA2G1B, PTPN1, PYGM	NA	NA
arachidonyl-trifluoro-methane	factor_9	1.70975	0.0120978	0.079421	NA	NA	NA	NA	NA
AT-7519	factor_40	1.70981	0.0105068	0.0574182	Phase 2	CDK inhibitor	CDK1, CDK2, CDK4, CDK5, CDK6, CDK9	NA	NA
chaetocin	factor_27	1.71019	0.0102288	0.0980018	NA	NA	NA	NA	NA
tipifarnib-P2	factor_11	1.7102	0.00988637	0.0587948	NA	NA	NA	NA	NA
KIN001-055	factor_32	1.71036	0.0114296	0.0611393	NA	NA	NA	NA	NA
TGX-221	factor_7	1.71075	0.00879619	0.0890427	Preclinical	PI3K inhibitor	PIK3CB, PIK3CD	NA	NA
dihydroergocristine	factor_17	1.71078	0.000808424	0.0090813	Launched	adrenergic receptor antagonist, prolactin inhibitor	ADRA1A, ADRB1, DRD1, DRD2, DRD3, DRD4, DRD5, HTR1A, HTR2A, HTR3A, HTR4, HTR5A, HTR6, HTR7	NA	NA
BI-2536	factor_29	1.71105	0.00630181	0.0557747	Phase 2	PLK inhibitor	BRD4, PLK1, PLK2, PLK3	NA	NA
avicin-g	factor_18	1.71105	0.00753576	0.0577171	NA	NA	NA	NA	NA
neratinib	factor_23	1.71114	0.0048139	0.0559409	Phase 3	EGFR inhibitor	EGFR, ERBB2, KDR	NA	NA
BG-STK33-59	factor_34	1.71115	0.0114627	0.0942818	NA	NA	NA	NA	NA
GSK-690693	factor_21	1.71133	0.00668084	0.0536058	NA	NA	NA	NA	NA
PNU-74654	factor_35	1.71141	0.00398777	0.0250412	Preclinical	beta-catenin inhibitor	CTNNB1, TCF4	NA	NA
SD-6-035-A4	factor_32	1.71142	0.0112854	0.0606889	NA	NA	NA	NA	NA
retinyl	factor_36	1.71145	0.0120407	0.101821	NA	NA	NA	NA	NA
XMD-1499	factor_27	1.71153	0.0101693	0.0980018	NA	NA	NA	NA	NA
arctigenin	survival	1.71181	0.00652271	0.0354541	Preclinical	MEK inhibitor	CHUK, MAP2K1	NA	NA
epoxycholesterol	factor_36	1.71184	0.011984	0.101821	NA	NA	NA	NA	NA
scriptaid	factor_10	1.7119	0.00882622	0.10623	Preclinical	HDAC inhibitor	HDAC1, HDAC2, HDAC3, HDAC4, HDAC5, HDAC6, HDAC7, HDAC8, HDAC9	NA	NA
NF-449	factor_11	1.71205	0.00980432	0.0586519	NA	NA	NA	NA	NA
elesclomol	factor_5	1.71216	0.00739861	0.0686238	Phase 3	oxidative stress inducer	HSPA1A	NA	NA
Gossypetin	factor_28	1.71234	0.0120034	0.0749099	NA	NA	NA	NA	NA
etoposide	factor_6	1.71246	0.001933	0.0153879	Launched	topoisomerase inhibitor	TOP2A, TOP2B	oncology	non-small cell lung cancer (NSCLC)
PP-30	factor_24	1.71259	0.004127	0.0485162	NA	NA	NA	NA	NA
SCH-23390	factor_32	1.71304	0.0111051	0.0603616	Preclinical	dopamine receptor antagonist	DRD1, DRD5, HTR2C, KCNJ4, KCNJ6	NA	NA
KIN001-244	factor_31	1.71314	0.0121007	0.0782018	NA	NA	NA	NA	NA
SA-1447005	iss	1.71324	0.000899319	0.00731299	NA	NA	NA	NA	NA
LY-2183240	shock	1.71325	0.0037233	0.0228137	NA	NA	NA	NA	NA
DL-PDMP	factor_8	1.71329	0.00314749	0.0349683	NA	NA	NA	NA	NA
PAC-1	factor_6	1.71337	0.00189928	0.0152395	Phase 1	caspase activator	CASP3	NA	NA
YC-1	factor_32	1.71338	0.0111051	0.0603616	Preclinical	guanylyl cyclase activator	GUCY1A2, GUCY1A3, GUCY1B3, HIF1A	NA	NA
JW-7-24-1	factor_22	1.7134	0.00451736	0.0407773	NA	NA	NA	NA	NA
K784-3187	factor_17	1.71349	0.00074543	0.00846775	NA	NA	NA	NA	NA
MK-1775	factor_25	1.71357	0.00908245	0.0452333	Phase 2	WEE1 kinase inhibitor	WEE1	NA	NA
MK-5108	factor_33	1.71378	0.0121034	0.0826791	Phase 1	Aurora kinase inhibitor	AURKA, AURKB, AURKC	NA	NA
avicin-g	factor_16	1.71388	0.00398035	0.0398429	NA	NA	NA	NA	NA
SB-203580	factor_28	1.71394	0.0118981	0.074714	Preclinical	p38 MAPK inhibitor	AKT1, ALOX5, CHEK1, CYP2D6, CYP3A4, GAK, GSK3B, LCK, MAPK1, MAPK10, MAPK11, MAPK12, MAPK14, MAPK8, MAPK9, PRKCA, RAF1, RIPK2, ROCK1, RPS6KB1, SGK1, SRC, TNF	NA	NA
inhibitor-BEC	factor_29	1.71394	0.0061556	0.0550736	NA	NA	NA	NA	NA
BRD-K92317137	factor_1	1.71418	0.00360183	0.0375407	NA	NA	NA	NA	NA
quizartinib	factor_5	1.7142	0.00725602	0.0685294	Phase 3	FLT3 inhibitor	CSF1R, FLT3, KIT, PDGFRA, PDGFRB, RET	NA	NA
selumetinib	factor_11	1.71424	0.00961972	0.0585876	Phase 3	MEK inhibitor	MAP2K1	NA	NA
lasalocid	factor_14	1.71443	0.00214157	0.0153555	Launched	bacterial permeability inducer	NA	infectious disease	coccidiosis
PNU-74654	factor_21	1.71444	0.00640609	0.0522303	Preclinical	beta-catenin inhibitor	CTNNB1, TCF4	NA	NA
ENMD-2076	factor_7	1.71449	0.00851071	0.0877993	Phase 2	Aurora kinase inhibitor, FLT3 inhibitor, VEGFR inhibitor	AURKA, FLT3, KDR, PDGFRA, PTK2, SRC	NA	NA
BRD-K54343811	factor_37	1.7146	0.00696539	0.0634415	NA	NA	NA	NA	NA
TUL-XXI039	factor_12	1.71479	0.00823356	0.0800397	NA	NA	NA	NA	NA
estradiol	factor_24	1.71499	0.00401743	0.0477838	Launched	estrogen receptor agonist	ESR1, ESR2, GPER1, KCNMA1, NR1I2	endocrinology	contraceptive
chlorambucil	factor_20	1.71537	0.0109181	0.0677189	Launched	DNA inhibitor	NA	hematologic malignancy	chronic lymphocytic leukemia (CLL), Hodgkin's lymphoma
BRD-K41087962	factor_29	1.7155	0.00606787	0.0547734	NA	NA	NA	NA	NA
A-23187	factor_22	1.71556	0.00442571	0.0403098	NA	NA	NA	NA	NA
PRL-3-inhibitor-I	factor_4	1.71585	0.0129614	0.0653824	NA	NA	NA	NA	NA
trifluoperazine	factor_27	1.71587	0.00963406	0.0975176	Launched	dopamine receptor antagonist	ADRA1A, CALM1, CALY, DRD2, DRD4, HRH1, HTR2A, HTR2C, S100A4, TNNC1	neurology/psychiatry	schizophrenia
CD-1530	factor_12	1.71596	0.00816334	0.0800397	Preclinical	retinoid receptor agonist	RARG	NA	NA
lasalocid	factor_39	1.71607	0.0108935	0.0724564	Launched	bacterial permeability inducer	NA	infectious disease	coccidiosis
15-delta-prostaglandin-j2	factor_33	1.71612	0.0119844	0.0824234	NA	NA	NA	NA	NA
enalapril	factor_31	1.71626	0.0117982	0.0769545	Launched	angiotensin converting enzyme inhibitor	ACE	cardiology	hypertension, congestive heart failure, left ventricular systolic dysfunction (LVSD)
oligomycin-a	factor_7	1.71633	0.00831445	0.087735	Preclinical	ATP synthase inhibitor, ATPase inhibitor	ATP5A1	NA	NA
TL-HRAS-61	factor_35	1.71648	0.00374876	0.0239873	NA	NA	NA	NA	NA
BRD-K26510616	factor_30	1.71655	0.00889519	0.0574028	NA	NA	NA	NA	NA
TGX-115	factor_37	1.71664	0.00670108	0.0633158	NA	NA	NA	NA	NA
ponatinib	factor_34	1.71674	0.0110741	0.0932997	Launched	Bcr-Abl kinase inhibitor, FLT3 inhibitor, PDGFR tyrosine kinase receptor inhibitor	ABL1, BCR, FGFR1, FGFR2, FGFR3, FGFR4, FLT3, KDR, KIT, LCK, LYN, PDGFRA, RET, SRC, TEK	hematologic malignancy	chronic myeloid leukemia (CML), acute lymphoblastic leukemia (ALL)
cymarin	factor_29	1.71676	0.0059509	0.0542015	NA	NA	NA	NA	NA
CGP-57380	factor_32	1.7169	0.0108888	0.059829	Preclinical	MAP kinase inhibitor	AURKB, LCK, MKNK1, MKNK2, SGK1	NA	NA
MLN-4924	factor_14	1.71696	0.00204013	0.0148386	NA	NA	NA	NA	NA
carbamazepine	factor_21	1.71702	0.00627594	0.0515852	Launched	carboxamide antiepileptic	SCN10A, SCN11A, SCN1A, SCN2A, SCN3A, SCN4A, SCN5A, SCN7A, SCN8A, SCN9A	neurology/psychiatry	seizures
genistein	factor_18	1.71708	0.00719109	0.0559245	Phase 2/Phase 3	tyrosine kinase inhibitor	CFTR, ESR1, ESR2, ESRRA, ESRRB, ESRRG, NCOA1, NCOA2, PPARG, PTK2B, TOP2A, TRPC5	NA	NA
ENMD-2076	factor_18	1.7172	0.00715975	0.0559245	Phase 2	Aurora kinase inhibitor, FLT3 inhibitor, VEGFR inhibitor	AURKA, FLT3, KDR, PDGFRA, PTK2, SRC	NA	NA
emetine	factor_24	1.71728	0.00389569	0.0468874	Phase 2	protein synthesis inhibitor	RPS2	NA	NA
JWE-035	iss	1.71733	0.000835837	0.00698373	NA	NA	NA	NA	NA
AKT-inhibitor-1-2	factor_24	1.71737	0.00389569	0.0468874	NA	NA	NA	NA	NA
CAY-10618	factor_12	1.71744	0.00809311	0.0800397	NA	NA	NA	NA	NA
WYE-125132	factor_8	1.71751	0.00299706	0.033667	Preclinical	mTOR inhibitor	MTOR	NA	NA
XMD-892	factor_37	1.71754	0.00665444	0.0633158	NA	NA	NA	NA	NA
BRD-K89097220	factor_25	1.71758	0.00880543	0.04429	NA	NA	NA	NA	NA
cyclosporin-a	factor_13	1.71766	0.0118508	0.0763129	Launched	calcineurin inhibitor	PPP3CA	rheumatology, dermatology	rheumatoid arthritis, psoriasis
PHA-793887	factor_13	1.71782	0.0117652	0.0762476	Phase 1	CDK inhibitor	CDK1, CDK2, CDK4, CDK5, CDK7, CDK9	NA	NA
MW-STK33-1C	factor_12	1.71785	0.00807556	0.0800397	NA	NA	NA	NA	NA
AT7867	factor_29	1.71809	0.00590704	0.0542015	Preclinical	AKT inhibitor	AKT2, GSK3B, PKIA, PRKACA	NA	NA
SB-225002	shock	1.71821	0.00351509	0.0218022	Preclinical	CC chemokine receptor antagonist	CXCR2	NA	NA
bisindolylmaleimide	factor_13	1.71821	0.0117224	0.0762476	NA	NA	NA	NA	NA
PNU-74654	factor_38	1.71824	0.00520066	0.0410771	Preclinical	beta-catenin inhibitor	CTNNB1, TCF4	NA	NA
veliparib	factor_12	1.71862	0.00798778	0.0800397	Phase 3	PARP inhibitor	PARP1, PARP2	NA	NA
anisomycin	factor_16	1.71868	0.00377881	0.0382038	Preclinical	DNA synthesis inhibitor	NHP2L1, RPL10L, RPL11, RPL13A, RPL15, RPL19, RPL23, RPL23A, RPL26L1, RPL3, RPL37, RPL8, RSL24D1	NA	NA
PP-30	factor_16	1.71902	0.00376622	0.0382038	NA	NA	NA	NA	NA
2',5'-dideoxyadenosine	factor_32	1.71907	0.0107085	0.0593228	NA	NA	NA	NA	NA
SA-1973507	factor_14	1.7191	0.00194995	0.0142855	NA	NA	NA	NA	NA
carbamazepine	factor_23	1.71929	0.00447471	0.0532227	Launched	carboxamide antiepileptic	SCN10A, SCN11A, SCN1A, SCN2A, SCN3A, SCN4A, SCN5A, SCN7A, SCN8A, SCN9A	neurology/psychiatry	seizures
flutamide	factor_4	1.71931	0.0127897	0.065305	Launched	androgen receptor antagonist	AHR, AR	oncology	prostate cancer
triacsin-c	survival	1.71954	0.00595867	0.0336548	NA	NA	NA	NA	NA
BL003-049-HDAC3	factor_28	1.71971	0.011512	0.0727415	NA	NA	NA	NA	NA
RO-28-1675	iss	1.71983	0.000772356	0.0065071	NA	NA	NA	NA	NA
TL-HRAS-61	factor_7	1.71991	0.00806466	0.087735	NA	NA	NA	NA	NA
cyclopentene	factor_30	1.71992	0.00861894	0.0573273	NA	NA	NA	NA	NA
NVP-BEZ235	factor_38	1.72	0.00505051	0.0402052	Phase 2	mTOR inhibitor, PI3K inhibitor	ATR, MTOR, PIK3CA, PIK3CD, PIK3CG	NA	NA
GW-9508	factor_4	1.72003	0.0127468	0.065305	Preclinical	free fatty acid receptor agonist, G protein-coupled receptor agonist	FFAR1, FFAR4	NA	NA
dihydroergocristine	factor_40	1.72012	0.00957973	0.0529241	Launched	adrenergic receptor antagonist, prolactin inhibitor	ADRA1A, ADRB1, DRD1, DRD2, DRD3, DRD4, DRD5, HTR1A, HTR2A, HTR3A, HTR4, HTR5A, HTR6, HTR7	NA	NA
SB-216763	factor_38	1.72012	0.00505051	0.0402052	Preclinical	glycogen synthase kinase inhibitor	CCNA2, CDK2, GSK3A, GSK3B	NA	NA
NU-7441	factor_16	1.72016	0.00372843	0.0382038	Preclinical	DNA dependent protein kinase inhibitor	PRKDC	NA	NA
RO-28-1675	factor_25	1.72018	0.0086867	0.044164	NA	NA	NA	NA	NA
tyrphostin-AG-1478	factor_35	1.72019	0.00349716	0.0225199	Preclinical	EGFR inhibitor	EGFR, MAPK14	NA	NA
WZ-3105	factor_10	1.72027	0.00821084	0.102484	NA	NA	NA	NA	NA
spiramide	factor_6	1.72033	0.00176442	0.0142706	NA	NA	NA	NA	NA
CYT387	factor_29	1.72035	0.00571696	0.0530261	NA	NA	NA	NA	NA
PP-30	factor_40	1.72042	0.00955913	0.0529241	NA	NA	NA	NA	NA
PNU-74654	factor_6	1.72046	0.00176442	0.0142706	Preclinical	beta-catenin inhibitor	CTNNB1, TCF4	NA	NA
BRD-K88742110	factor_34	1.72048	0.0107341	0.092754	NA	NA	NA	NA	NA
splitomycin	factor_28	1.7205	0.0114769	0.0727415	Preclinical	SIRT inhibitor	SIRT1	NA	NA
LE-135	factor_14	1.72056	0.00190487	0.0140571	Preclinical	retinoid receptor agonist	RARB	NA	NA
GSK-3-inhibitor-II	factor_13	1.72088	0.0114229	0.0754811	NA	NA	NA	NA	NA
SA-25547	factor_38	1.721	0.00500956	0.0402052	NA	NA	NA	NA	NA
rhamnetin	factor_40	1.72102	0.00947672	0.0529241	NA	NA	NA	NA	NA
BRD-K22587354	factor_12	1.72106	0.00781223	0.0800397	NA	NA	NA	NA	NA
elesclomol	factor_17	1.72126	0.00064044	0.00735778	Phase 3	oxidative stress inducer	HSPA1A	NA	NA
AR-A014418	factor_9	1.72129	0.0112161	0.0762204	Preclinical	glycogen synthase kinase inhibitor	GSK3B	NA	NA
piroxicam	factor_32	1.72139	0.0105282	0.0591335	Launched	cyclooxygenase inhibitor	PTGS1, PTGS2	rheumatology	osteoarthritis, rheumatoid arthritis
CGS-15943	iss	1.7215	0.000761776	0.00647189	Preclinical	adenosine receptor antagonist	ADORA1, ADORA2A, ADORA2B, ADORA3	NA	NA
thapsigargin	factor_6	1.72152	0.00175318	0.0142706	NA	NA	NA	NA	NA
evodiamine	factor_4	1.72154	0.0127468	0.065305	Preclinical	ATPase inhibitor, TRPV agonist	TRPV1	NA	NA
ABT-751	survival	1.7219	0.00585743	0.0332689	Phase 2	tubulin polymerization inhibitor	TUBB	NA	NA
penfluridol	factor_29	1.72199	0.00559999	0.0524221	Launched	T-type calcium channel blocker	CACNA1G	neurology/psychiatry	schizophrenia
bortezomib	factor_39	1.7221	0.0103022	0.0699032	Launched	NFkB pathway inhibitor, proteasome inhibitor	PSMA1, PSMA2, PSMA3, PSMA4, PSMA5, PSMA6, PSMA7, PSMA8, PSMB1, PSMB10, PSMB11, PSMB2, PSMB3, PSMB4, PSMB5, PSMB6, PSMB7, PSMB8, PSMB9, PSMD1, PSMD2, RELA	hematologic malignancy	multiple myeloma, mantle cell lymphoma (MCL)
hydrocortisone	factor_13	1.72211	0.0113374	0.0754085	Launched	glucocorticoid receptor agonist	NA	dermatology, neurology/psychiatry	eczema, psoriasis, seborrheic dermatitis, itching
DAC-009	factor_31	1.72212	0.0113141	0.0752539	NA	NA	NA	NA	NA
quercetin	factor_13	1.7222	0.0113374	0.0754085	Launched	polar auxin transport inhibitor	ATP5A1, ATP5B, ATP5C1, HCK, HIBCH, PIK3CG, PIM1, STK17B, UGT3A1	neurology/psychiatry, allergy	fatigue, allergic rhinitis, drowsiness
raloxifene	factor_11	1.72223	0.00904541	0.0557617	Launched	estrogen receptor antagonist, selective estrogen receptor modulator (SERM)	ESR1, ESR2	orthopedics, oncology	osteoporosis, breast cancer
XMD-1185H	factor_10	1.72225	0.00799986	0.102484	NA	NA	NA	NA	NA
K784-3187	factor_38	1.72235	0.004914	0.040065	NA	NA	NA	NA	NA
NNC-55-0396	shock	1.72238	0.00335587	0.0209431	Preclinical	T-type calcium channel blocker	CATSPER1, CATSPER2, CATSPER3, CATSPER4	NA	NA
PK-11195	factor_14	1.72242	0.00187106	0.0139091	Phase 1	benzodiazepine receptor antagonist	TSPO	NA	NA
PF-562271	factor_27	1.72242	0.00915831	0.0973305	Phase 1	focal adhesion kinase inhibitor	PTK2, PTK2B	NA	NA
ST-4062971	factor_6	1.72243	0.00175318	0.0142706	NA	NA	NA	NA	NA
AKT-inhibitor-IV	factor_18	1.72257	0.00681508	0.0538285	NA	NA	NA	NA	NA
ENMD-2076	factor_37	1.72258	0.00642122	0.0624217	Phase 2	Aurora kinase inhibitor, FLT3 inhibitor, VEGFR inhibitor	AURKA, FLT3, KDR, PDGFRA, PTK2, SRC	NA	NA
CI-976	factor_21	1.72259	0.00589996	0.0497072	Phase 1	ACAT inhibitor	ACAT1, CES1	NA	NA
salermide	factor_1	1.72274	0.0032071	0.0337748	NA	NA	NA	NA	NA
BRD-K01737880	factor_11	1.72274	0.00904541	0.0557617	NA	NA	NA	NA	NA
indirubin	factor_23	1.72277	0.00430512	0.0518151	Phase 2/Phase 3	CDK inhibitor, glycogen synthase kinase inhibitor	CDK1, CDK5, GSK3A	NA	NA
fostamatinib	factor_16	1.72278	0.00362766	0.03781	Launched	SYK inhibitor	SYK	hematology	chronic immune thrombocytopenia (ITP)
BRD-K16956545	factor_18	1.72279	0.00679942	0.0538285	NA	NA	NA	NA	NA
BRD-A47832959	factor_27	1.72289	0.00913848	0.0973305	NA	NA	NA	NA	NA
necrostatin-1	factor_23	1.72314	0.00429207	0.0518151	Preclinical	RIPK inhibitor	RIPK1	NA	NA
rotenone	factor_21	1.72322	0.00585658	0.0497072	NA	NA	NA	NA	NA
DL-PDMP	shock	1.72354	0.00329463	0.0208179	NA	NA	NA	NA	NA
BAY-36-7620	factor_3	1.72384	0.0104205	0.0554478	NA	NA	NA	NA	NA
masitinib	factor_7	1.72425	0.0077435	0.0869853	Launched	KIT inhibitor, PDGFR tyrosine kinase receptor inhibitor, src inhibitor	FGFR3, KIT, PDGFRA, PDGFRB	dermatology	mastocytoma
flavanone	factor_28	1.72433	0.0112312	0.0727415	NA	NA	NA	NA	NA
Y-39983	factor_25	1.72442	0.00837011	0.0429552	Phase 2	rho associated kinase inhibitor	ROCK1, ROCK2	NA	NA
PAC-1	factor_10	1.72443	0.00787678	0.102484	Phase 1	caspase activator	CASP3	NA	NA
bortezomib	factor_1	1.7247	0.00308375	0.0328176	Launched	NFkB pathway inhibitor, proteasome inhibitor	PSMA1, PSMA2, PSMA3, PSMA4, PSMA5, PSMA6, PSMA7, PSMA8, PSMB1, PSMB10, PSMB11, PSMB2, PSMB3, PSMB4, PSMB5, PSMB6, PSMB7, PSMB8, PSMB9, PSMD1, PSMD2, RELA	hematologic malignancy	multiple myeloma, mantle cell lymphoma (MCL)
UK-356618	factor_21	1.72475	0.00575535	0.0493107	Preclinical	metalloproteinase inhibitor	MMP13, MMP14, MMP2, MMP3, MMP9	NA	NA
narciclasine	survival	1.72481	0.00566941	0.0323829	NA	NA	NA	NA	NA
SA-792987	factor_17	1.72483	0.000608943	0.00733167	NA	NA	NA	NA	NA
SA-1447005	factor_1	1.72489	0.00307142	0.0328176	NA	NA	NA	NA	NA
KU-0063794	factor_8	1.72497	0.0026962	0.0306276	NA	NA	NA	NA	NA
buparlisib	factor_22	1.72539	0.00399361	0.0372893	Phase 3	PI3K inhibitor	PIK3CA, PIK3CG	NA	NA
BMS-641988	factor_33	1.72543	0.0111518	0.0782591	NA	NA	NA	NA	NA
BRD-K78716413	factor_27	1.72546	0.00896008	0.0973305	NA	NA	NA	NA	NA
SU-11274	factor_24	1.72549	0.00359134	0.0459601	Preclinical	hepatocyte growth factor receptor inhibitor, tyrosine kinase inhibitor	MET	NA	NA
benzohydroxamic-acid	factor_18	1.7257	0.00656441	0.0526716	NA	NA	NA	NA	NA
enzastaurin	factor_13	1.7258	0.011209	0.0754085	Phase 3	PKC inhibitor	AKT1, GSK3B, PRKCA, PRKCB, PRKCD, PRKCG	NA	NA
AKT-inhibitor-1-2	factor_35	1.72583	0.00330847	0.0214414	NA	NA	NA	NA	NA
minoxidil	survival	1.72588	0.00562602	0.0323177	Launched	KATP activator, Kir6 channel (KATP) activator, vasodilator	ABCC9, KCNJ1, KCNJ10, KCNJ11, KCNJ8, PTGS1	endocrinology	androgenetic alopecia
puromycin	factor_24	1.72597	0.00359134	0.0459601	Preclinical	protein synthesis inhibitor	NHP2L1, RPL10L, RPL11, RPL13A, RPL15, RPL19, RPL23, RPL23A, RPL26L1, RPL3, RPL37, RPL8, RSL24D1	NA	NA
risperidone	factor_9	1.72597	0.0110202	0.0762204	Launched	dopamine receptor antagonist, serotonin receptor antagonist	ADRA1A, ADRA1B, ADRA1D, ADRA2A, ADRA2B, ADRA2C, DRD1, DRD2, DRD3, DRD4, HRH1, HTR1A, HTR1B, HTR1D, HTR1E, HTR1F, HTR2A, HTR2C, HTR6, HTR7	neurology/psychiatry	schizophrenia, bipolar disorder, irritability
oleoylethanolamide	factor_36	1.72598	0.0109641	0.0963888	Preclinical	cannabinoid receptor agonist, glucose dependent insulinotropic receptor agonist, potassium channel blocker, PPAR receptor agonist	CNR1, GPR119, GPR55, PPARA	NA	NA
enzastaurin	factor_2	1.7261	0.00702187	0.047645	Phase 3	PKC inhibitor	AKT1, GSK3B, PRKCA, PRKCB, PRKCD, PRKCG	NA	NA
dienestrol	factor_33	1.72627	0.0110625	0.0782114	Launched	estrogen receptor agonist	ESR1	endocrinology	menopause
homoharringtonine	factor_5	1.72645	0.00655894	0.0631532	Launched	protein synthesis inhibitor	RPL3	hematologic malignancy	chronic myeloid leukemia (CML)
BRD-K32581454	factor_25	1.72658	0.00813266	0.0419496	NA	NA	NA	NA	NA
SA-792574	factor_24	1.72659	0.00356699	0.0459601	NA	NA	NA	NA	NA
AT1-SHH-09	factor_36	1.72668	0.0109074	0.0963888	NA	NA	NA	NA	NA
GSK-429286A	factor_38	1.72679	0.00473655	0.0390352	NA	NA	NA	NA	NA
NVP-BGJ398	factor_8	1.72753	0.00260362	0.0299121	Phase 2	FGFR inhibitor	FGFR1, FGFR2, FGFR3, FGFR4, KDR	NA	NA
BMS-641988	factor_3	1.72774	0.010129	0.0542491	NA	NA	NA	NA	NA
BRD-K05649647	factor_16	1.72777	0.00337574	0.0363072	NA	NA	NA	NA	NA
TL-AA09	factor_18	1.72781	0.00639208	0.0516991	NA	NA	NA	NA	NA
ryuvidine	factor_24	1.7279	0.0035183	0.0459601	Preclinical	histone lysine methyltransferase inhibitor	CDK2, CDK4	NA	NA
BRD-A08658758	factor_32	1.72792	0.0101316	0.0575452	NA	NA	NA	NA	NA
JNJ-38877605	factor_25	1.72795	0.00799414	0.0414466	Phase 1	tyrosine kinase inhibitor	MET	NA	NA
aminopurvalanol-a	factor_11	1.72795	0.00873774	0.05453	Preclinical	CDK inhibitor, tyrosine kinase inhibitor	CDK1, CDK2, CDK5, CDK6	NA	NA
AZ-628	factor_16	1.72806	0.00336314	0.0363072	Preclinical	RAF inhibitor	BRAF, RAF1	NA	NA
diclofenac	factor_11	1.72806	0.00871723	0.05453	Launched	cyclooxygenase inhibitor	AKR1C3, ALOX5, ASIC1, ASIC3, KCNQ2, KCNQ3, PLA2G2A, PPARG, PTGS1, PTGS2, SCN4A	rheumatology, neurology/psychiatry	rheumatoid arthritis, osteoarthritis, migraine headache
CYT-997	factor_22	1.72825	0.00382339	0.0361257	Phase 2	tubulin polymerization inhibitor	TUBB	NA	NA
inhibitor-BEC	factor_27	1.7284	0.00866273	0.0953533	NA	NA	NA	NA	NA
XMD-1150	factor_1	1.72842	0.00299741	0.0325847	NA	NA	NA	NA	NA
cytochalasin-b	factor_29	1.72863	0.00524908	0.0500643	Phase 2	microtubule inhibitor	ACTB	NA	NA
AS-601245	factor_30	1.72874	0.00793753	0.0542219	NA	NA	NA	NA	NA
K784-3187	factor_22	1.72891	0.00377102	0.0361257	NA	NA	NA	NA	NA
tigecycline	factor_2	1.72904	0.00681635	0.0467849	Launched	bacterial 30S ribosomal subunit inhibitor	NA	infectious disease	skin infections, pneumonia, intra-abdominal infections
arctigenin	factor_13	1.72925	0.0109096	0.0745241	Preclinical	MEK inhibitor	CHUK, MAP2K1	NA	NA
iniparib	factor_28	1.72926	0.0107399	0.0700516	Phase 3	PARP inhibitor	PARP1	NA	NA
XAV-939	factor_15	1.72945	0.00935126	0.0964706	Preclinical	tankyrase inhibitor	TNKS, TNKS2	NA	NA
GSK-1904529A	factor_36	1.72953	0.0107658	0.0963888	NA	NA	NA	NA	NA
isradipine	factor_12	1.72954	0.007268	0.0757521	Launched	calcium channel blocker	CACNA1C, CACNA1D, CACNA1F, CACNA1H, CACNA1S, CACNA2D1, CACNA2D2, CACNB2	cardiology	hypertension
linifanib	factor_1	1.72966	0.00298507	0.0325847	Phase 3	PDGFR tyrosine kinase receptor inhibitor, VEGFR inhibitor	CSF1, CSF1R, FLT1, FLT3, FLT4, KDR, KIT, PDGFRB, RET, TEK	NA	NA
niguldipine	factor_24	1.72978	0.00340873	0.0459601	NA	NA	NA	NA	NA
prostaglandin-a1	factor_40	1.72982	0.00881747	0.0500812	NA	NA	NA	NA	NA
COT-10b	factor_23	1.72985	0.00397897	0.0509207	NA	NA	NA	NA	NA
SA-792987	factor_22	1.72988	0.00370555	0.0360222	NA	NA	NA	NA	NA
M2-PK-activator	factor_36	1.73	0.0107375	0.0963888	NA	NA	NA	NA	NA
DL-PDMP	factor_17	1.73006	0.000566947	0.00707634	NA	NA	NA	NA	NA
A-23187	survival	1.73015	0.00535123	0.0310925	NA	NA	NA	NA	NA
SA-1017940	factor_35	1.73037	0.00310719	0.0204864	NA	NA	NA	NA	NA
TL-HRAS-61	factor_21	1.73062	0.00537938	0.0464833	NA	NA	NA	NA	NA
gossypin	factor_20	1.73064	0.00981941	0.0612804	NA	NA	NA	NA	NA
scriptaid	factor_33	1.73074	0.0107949	0.0774017	Preclinical	HDAC inhibitor	HDAC1, HDAC2, HDAC3, HDAC4, HDAC5, HDAC6, HDAC7, HDAC8, HDAC9	NA	NA
estrone	factor_16	1.73101	0.00323718	0.0355738	Launched	estrogen receptor agonist, estrogenic hormone	ESR1, ESR2	NA	NA
pelitinib	factor_20	1.73108	0.00975074	0.0612804	Phase 2	EGFR inhibitor	EGFR	NA	NA
niguldipine	factor_29	1.73142	0.00508824	0.0493476	NA	NA	NA	NA	NA
pelitinib	factor_30	1.73152	0.00771653	0.0530708	Phase 2	EGFR inhibitor	EGFR	NA	NA
AG-14361	factor_30	1.73156	0.00769812	0.0530708	Preclinical	PARP inhibitor	PARP1	NA	NA
CHEMBL-399379	factor_17	1.73158	0.000566947	0.00707634	NA	NA	NA	NA	NA
CGP-53353	factor_1	1.73176	0.00294807	0.0325847	Preclinical	EGFR inhibitor, PKC inhibitor	EGFR, PRKCB	NA	NA
BRD-K17025677	factor_2	1.73204	0.00666221	0.0461335	NA	NA	NA	NA	NA
CG-930	factor_40	1.73242	0.00857025	0.0495116	NA	NA	NA	NA	NA
BRD-K82092559	factor_15	1.73261	0.0090941	0.0957722	NA	NA	NA	NA	NA
SA-1973507	factor_1	1.73279	0.00291106	0.0325847	NA	NA	NA	NA	NA
GBR-12783	factor_3	1.73299	0.00969176	0.0526794	Preclinical	dopamine uptake inhibitor	NA	NA	NA
camptothecin	factor_39	1.73313	0.00943804	0.0653552	Phase 3	topoisomerase inhibitor	TOP1	NA	NA
BRD-K29715937	factor_25	1.73314	0.00763797	0.0398238	NA	NA	NA	NA	NA
BRD-K32896438	factor_9	1.73318	0.0104325	0.0727396	NA	NA	NA	NA	NA
salermide	factor_35	1.73328	0.00296881	0.0201814	NA	NA	NA	NA	NA
tigecycline	factor_13	1.73328	0.0107812	0.0741483	Launched	bacterial 30S ribosomal subunit inhibitor	NA	infectious disease	skin infections, pneumonia, intra-abdominal infections
rolipram	factor_4	1.73353	0.0118026	0.0615072	Phase 3	phosphodiesterase inhibitor	NA	NA	NA
bisindolylmaleimide	factor_25	1.73353	0.00761818	0.0398238	NA	NA	NA	NA	NA
BRD-K51556300	factor_35	1.73364	0.00295624	0.0201814	NA	NA	NA	NA	NA
blebbistatin	factor_19	1.73364	0.00909628	0.0859023	NA	NA	NA	NA	NA
DG-041	factor_6	1.73364	0.00143851	0.012334	NA	NA	NA	NA	NA
WH-4025	factor_30	1.73382	0.00755078	0.0526472	NA	NA	NA	NA	NA
AT-9283	factor_13	1.73382	0.0106956	0.0741483	Phase 2	Aurora kinase inhibitor, JAK inhibitor	AURKA, AURKB, JAK2, JAK3, RPS6KA6, STK17A	NA	NA
podophyllotoxin	factor_14	1.73387	0.00155546	0.0117356	Launched	microtubule inhibitor, tubulin polymerization inhibitor	IGF1R, TOP2A, TUBA4A, TUBB	infectious disease	genital warts
GSK-690693	factor_40	1.7339	0.00848785	0.0493173	NA	NA	NA	NA	NA
ibrutinib	factor_19	1.73421	0.00909628	0.0859023	Launched	Bruton's tyrosine kinase (BTK) inhibitor	BLK, BMX, BTK	hematologic malignancy	chronic lymphocytic leukemia (CLL), mantle cell lymphoma (MCL), Waldenstrom's macroglobulinemia (WM)
SA-792574	factor_22	1.73422	0.00348295	0.0345222	NA	NA	NA	NA	NA
PF-543	factor_12	1.73432	0.006952	0.0739839	NA	NA	NA	NA	NA
dorsomorphin	factor_24	1.73435	0.00322612	0.0459601	Preclinical	AMPK inhibitor	ACVR1, BMPR1A, BMPR1B, EPHA2, FKBP1A, FLT1, FLT3, KDR, LCK, MKNK1, PRKAA1, RPS6KA1, SRC	NA	NA
COT-10b	factor_6	1.73436	0.00143851	0.012334	NA	NA	NA	NA	NA
A-443644	factor_29	1.73438	0.00489816	0.0484426	NA	NA	NA	NA	NA
BRD-K30064966	factor_25	1.73469	0.00747967	0.0397003	NA	NA	NA	NA	NA
BRD-K24426149	factor_9	1.73474	0.0103345	0.072557	NA	NA	NA	NA	NA
NNC-55-0396	survival	1.73491	0.00514875	0.0300889	Preclinical	T-type calcium channel blocker	CATSPER1, CATSPER2, CATSPER3, CATSPER4	NA	NA
eriodictyol	factor_30	1.73492	0.00747712	0.0526472	NA	NA	NA	NA	NA
NVP-BEZ235	factor_18	1.73521	0.00596907	0.0498738	Phase 2	mTOR inhibitor, PI3K inhibitor	ATR, MTOR, PIK3CA, PIK3CD, PIK3CG	NA	NA
GSK-1070916	iss	1.73526	0.000645393	0.00557686	NA	NA	NA	NA	NA
OSI-027	factor_17	1.73531	0.00053545	0.0068524	Phase 1	mTOR inhibitor	MTOR	NA	NA
AKT-inhibitor-IV	shock	1.73543	0.00287821	0.018595	NA	NA	NA	NA	NA
doxorubicin	factor_18	1.73552	0.00595341	0.0498738	Launched	topoisomerase inhibitor	TOP2A	hematologic malignancy, oncology	acute lymphoblastic leukemia (ALL), acute myeloid leukemia (AML), Wilm's tumor, breast cancer, ovarian cancer, Hodgkin's lymphoma, bladder cancer, multiple myeloma
DL-PDMP	iss	1.73553	0.000645393	0.00557686	NA	NA	NA	NA	NA
YM-155	iss	1.73562	0.000645393	0.00557686	Phase 2	survivin inhibitor	BIRC5	NA	NA
avicin-g	factor_21	1.73571	0.00513354	0.0447415	NA	NA	NA	NA	NA
JW-7-24-1	factor_24	1.73584	0.0031409	0.0459601	NA	NA	NA	NA	NA
TAK-715	factor_25	1.73585	0.00740052	0.0397003	Phase 2	p38 MAPK inhibitor	MAPK14	NA	NA
wortmannin	factor_22	1.73586	0.0033782	0.0338888	Preclinical	PI3K inhibitor	PI4KA, PI4KB, PIK3CA, PIK3CD, PIK3CG, PIK3R1, PLK1, PRKDC	NA	NA
PD-0325901	factor_27	1.73591	0.00796892	0.0895175	Phase 2	MEK inhibitor	MAP2K1	NA	NA
KI-8751	iss	1.73599	0.000645393	0.00557686	Preclinical	KIT inhibitor, PDGFR tyrosine kinase receptor inhibitor, VEGFR inhibitor	KDR	NA	NA
auranofin	factor_18	1.73611	0.00595341	0.0498738	Launched	NFkB pathway inhibitor	IKBKB, PRDX5, TRPA1	rheumatology	rheumatoid arthritis
ryuvidine	factor_14	1.73615	0.00147656	0.0114541	Preclinical	histone lysine methyltransferase inhibitor	CDK2, CDK4	NA	NA
arachidonyl-trifluoro-methane	factor_5	1.7364	0.00587769	0.0588155	NA	NA	NA	NA	NA
teniposide	factor_22	1.73646	0.00335201	0.0338888	Launched	topoisomerase inhibitor	TOP2A, TOP2B	hematologic malignancy	acute lymphoblastic leukemia (ALL)
parthenolide	factor_17	1.73654	0.000524951	0.00680417	Phase 1	NFkB pathway inhibitor	NA	NA	NA
vemurafenib	factor_7	1.7366	0.00681571	0.0783032	Launched	RAF inhibitor	BRAF, RAF1	oncology	melanoma
BIX-02189	factor_40	1.73666	0.00834363	0.0487596	Preclinical	MEK inhibitor	MAP2K5, MAPK7	NA	NA
BRD-K52160314	factor_25	1.7367	0.00738073	0.0397003	NA	NA	NA	NA	NA
CGK-733	factor_16	1.7367	0.00299786	0.0340543	Preclinical	ATM kinase inhibitor, ATR kinase inhibitor	ATM, ATR	NA	NA
terreic-acid	iss	1.73672	0.000634813	0.00557686	NA	NA	NA	NA	NA
erastin	factor_5	1.73676	0.00584601	0.0588155	Preclinical	ion channel antagonist	VDAC2	NA	NA
danazol	factor_39	1.73677	0.00905142	0.0635485	Launched	estrogen receptor antagonist, progesterone receptor agonist	AR, CCL2, ESR1, GNRHR, GNRHR2, PGR	obstetrics/gynecology, cardiology	endometriosis, angioedema
BRD-K23582869	factor_38	1.73684	0.00424515	0.036066	NA	NA	NA	NA	NA
anisomycin	survival	1.73688	0.0049752	0.0292437	Preclinical	DNA synthesis inhibitor	NHP2L1, RPL10L, RPL11, RPL13A, RPL15, RPL19, RPL23, RPL23A, RPL26L1, RPL3, RPL37, RPL8, RSL24D1	NA	NA
GMX-1778	factor_21	1.73692	0.0050034	0.0447415	NA	NA	NA	NA	NA
IKK-2-inhibitor-V	factor_2	1.737	0.00628543	0.044129	Phase 1	IKK inhibitor, NFkB pathway inhibitor	IKBKB	NA	NA
TGX-115	iss	1.73704	0.000634813	0.00557686	NA	NA	NA	NA	NA
pifithrin-mu	factor_9	1.73742	0.0101876	0.0720255	Preclinical	HSP inhibitor	HSPA1A, TP53	NA	NA
PNU-74654	survival	1.73754	0.00487396	0.0288162	Preclinical	beta-catenin inhibitor	CTNNB1, TCF4	NA	NA
aminopurvalanol-a	factor_2	1.73776	0.00621692	0.0439532	Preclinical	CDK inhibitor, tyrosine kinase inhibitor	CDK1, CDK2, CDK5, CDK6	NA	NA
SA-1973497	factor_14	1.7378	0.00143147	0.0113954	NA	NA	NA	NA	NA
4-iodo-6-phenylpyrimidine	factor_23	1.73781	0.00367892	0.0476844	Preclinical	macrophage migration inhibiting factor inhibitor	MIF	NA	NA
T-0156	factor_26	1.7379	0.0100682	0.0616904	Preclinical	phosphodiesterase inhibitor	PDE5A	NA	NA
KU-0063794	factor_37	1.73796	0.00555055	0.0558225	NA	NA	NA	NA	NA
gefitinib	factor_30	1.73815	0.00720087	0.0516318	Launched	EGFR inhibitor	EGFR	oncology	non-small cell lung cancer (NSCLC)
BRD-K92317137	factor_9	1.73818	0.0101876	0.0720255	NA	NA	NA	NA	NA
CGK-733	shock	1.73876	0.00269449	0.0176892	Preclinical	ATM kinase inhibitor, ATR kinase inhibitor	ATM, ATR	NA	NA
ALW-II-38-3	factor_5	1.73883	0.00578264	0.0588155	NA	NA	NA	NA	NA
SA-792728	shock	1.73886	0.00269449	0.0176892	NA	NA	NA	NA	NA
cucurbitacin-i	survival	1.73886	0.00478718	0.0284696	NA	NA	NA	NA	NA
kinetin-riboside	iss	1.73887	0.000634813	0.00557686	NA	NA	NA	NA	NA
BRD-K83694683	factor_32	1.73887	0.00937444	0.0535455	NA	NA	NA	NA	NA
FCCP	factor_21	1.73909	0.00480095	0.0435992	NA	NA	NA	NA	NA
minoxidil	factor_26	1.73939	0.0100056	0.061681	Launched	KATP activator, Kir6 channel (KATP) activator, vasodilator	ABCC9, KCNJ1, KCNJ10, KCNJ11, KCNJ8, PTGS1	endocrinology	androgenetic alopecia
SA-103006	factor_39	1.73964	0.00873303	0.0621767	NA	NA	NA	NA	NA
PF-750	factor_25	1.73974	0.00714328	0.0390371	Preclinical	FAAH inhibitor	FAAH	NA	NA
aminopurvalanol-a	factor_27	1.73982	0.00771122	0.088023	Preclinical	CDK inhibitor, tyrosine kinase inhibitor	CDK1, CDK2, CDK5, CDK6	NA	NA
promethazine	factor_4	1.7399	0.0111159	0.0588385	Launched	histamine receptor antagonist	ADRA1A, CALM1, CHRM1, CHRM2, CHRM3, CHRM4, CHRM5, DRD2, HRH1, HTR2A	neurology/psychiatry, allergy	sedative, allergic rhinitis
diclofenac	factor_20	1.74002	0.00913273	0.0588102	Launched	cyclooxygenase inhibitor	AKR1C3, ALOX5, ASIC1, ASIC3, KCNQ2, KCNQ3, PLA2G2A, PPARG, PTGS1, PTGS2, SCN4A	rheumatology, neurology/psychiatry	rheumatoid arthritis, osteoarthritis, migraine headache
nutlin-3	factor_18	1.74009	0.00564007	0.0491561	Preclinical	MDM inhibitor	MDM2, TP53	NA	NA
thapsigargin	factor_35	1.74016	0.00278012	0.0193841	NA	NA	NA	NA	NA
BRD-K06765193	iss	1.74031	0.000624233	0.00557686	NA	NA	NA	NA	NA
chlorpromazine	factor_40	1.74046	0.00797281	0.0474147	Launched	dopamine receptor antagonist	ADRA1A, ADRA1B, ADRA1D, ADRA2A, ADRA2B, ADRA2C, CALM1, CHRM1, CHRM3, DRD1, DRD2, DRD3, DRD4, DRD5, HRH1, HRH4, HTR1A, HTR2A, HTR2B, HTR2C, HTR6, HTR7, KCNH2, ORM1, ORM2, SMPD1, TRPC5	neurology/psychiatry, gastroenterology, hematology, infectious disease	schizophrenia, nausea, vomiting, acute intermittent porphyria (AIP), tetanus
quiflapon	iss	1.74052	0.000624233	0.00557686	Phase 2	leukotriene synthesis inhibitor	ALOX5, ALOX5AP	NA	NA
valdecoxib	factor_21	1.74056	0.00475757	0.0435992	Withdrawn	cyclooxygenase inhibitor	CA12, PTGS2	NA	NA
promazine	factor_23	1.74056	0.00357455	0.0469334	Launched	dopamine receptor antagonist	ADRA1A, ADRA1B, ADRA1D, CHRM1, CHRM2, CHRM3, CHRM4, CHRM5, DRD1, DRD2, DRD3, DRD4, HRH1, HTR2A, HTR2C	neurology/psychiatry	schizophrenia
JWE-035	factor_22	1.74059	0.00314251	0.0327534	NA	NA	NA	NA	NA
D-4476	factor_38	1.74083	0.00410865	0.0352021	Preclinical	TGF beta receptor inhibitor	CSNK1A1, CSNK1D, TGFB1	NA	NA
TUL-XX023	factor_38	1.74084	0.00410865	0.0352021	NA	NA	NA	NA	NA
erastin	factor_20	1.74103	0.00902973	0.0585196	Preclinical	ion channel antagonist	VDAC2	NA	NA
tomelukast	factor_26	1.74138	0.00969295	0.0604912	Phase 3	leukotriene receptor antagonist	CYSLTR1	NA	NA
CGK-733	factor_1	1.74165	0.00250401	0.0301375	Preclinical	ATM kinase inhibitor, ATR kinase inhibitor	ATM, ATR	NA	NA
CG-930	factor_36	1.74197	0.00966088	0.0908551	NA	NA	NA	NA	NA
MW-STK33-100	factor_14	1.74197	0.00135257	0.0108528	NA	NA	NA	NA	NA
rucaparib	factor_25	1.74204	0.00696519	0.0382707	Phase 3	PARP inhibitor	PARP1, PARP2	NA	NA
cerulenin	shock	1.74221	0.00258426	0.0173026	Launched	fatty acid synthase inhibitor	FASN	infectious disease	fungal infection
ponatinib	factor_10	1.74244	0.0066812	0.0938152	Launched	Bcr-Abl kinase inhibitor, FLT3 inhibitor, PDGFR tyrosine kinase receptor inhibitor	ABL1, BCR, FGFR1, FGFR2, FGFR3, FGFR4, FLT3, KDR, KIT, LCK, LYN, PDGFRA, RET, SRC, TEK	hematologic malignancy	chronic myeloid leukemia (CML), acute lymphoblastic leukemia (ALL)
PHA-665752	factor_30	1.74252	0.00697987	0.0504046	Preclinical	c-Met inhibitor	MET	NA	NA
paxilline	factor_12	1.74267	0.00642534	0.0699642	NA	NA	NA	NA	NA
chaetocin	factor_21	1.74285	0.00465634	0.0435885	NA	NA	NA	NA	NA
pyrvinium-pamoate	factor_17	1.74286	0.000451458	0.00592758	Launched	androgen receptor antagonist	AR	NA	NA
RHO-kinase-inhibitor-III[rockout]	factor_7	1.74326	0.00644102	0.0757195	NA	NA	NA	NA	NA
rotenone	survival	1.74392	0.00445454	0.0267523	NA	NA	NA	NA	NA
rhamnetin	factor_37	1.74409	0.00523959	0.0540533	NA	NA	NA	NA	NA
dorsomorphin	factor_35	1.74419	0.0026669	0.0187239	Preclinical	AMPK inhibitor	ACVR1, BMPR1A, BMPR1B, EPHA2, FKBP1A, FLT1, FLT3, KDR, LCK, MKNK1, PRKAA1, RPS6KA1, SRC	NA	NA
ERK-inhibitor-11E	factor_25	1.74423	0.00692562	0.0382707	NA	NA	NA	NA	NA
manumycin-a	shock	1.7443	0.00248628	0.0168922	NA	NA	NA	NA	NA
XMD-892	survival	1.7444	0.00445454	0.0267523	NA	NA	NA	NA	NA
WYE-125132	factor_7	1.7444	0.0063875	0.0757195	Preclinical	mTOR inhibitor	MTOR	NA	NA
MLN-2238	factor_33	1.74444	0.00984328	0.0721127	NA	NA	NA	NA	NA
OSI-027	factor_2	1.74463	0.00577164	0.0410924	Phase 1	mTOR inhibitor	MTOR	NA	NA
etoposide	factor_19	1.74464	0.0081123	0.0812034	Launched	topoisomerase inhibitor	TOP2A, TOP2B	oncology	non-small cell lung cancer (NSCLC)
MST-312	factor_14	1.74478	0.0012624	0.0103763	NA	NA	NA	NA	NA
NVP-TAE684	factor_22	1.74483	0.00301157	0.0317156	Preclinical	ALK tyrosine kinase receptor inhibitor	ALK, INSR	NA	NA
SA-1447005	factor_35	1.74488	0.00262916	0.018588	NA	NA	NA	NA	NA
A-23187	factor_39	1.74489	0.00855109	0.0613131	NA	NA	NA	NA	NA
mycophenolic-acid	factor_18	1.74491	0.0054364	0.0482123	Launched	dehydrogenase inhibitor, inositol monophosphatase inhibitor	IMPDH1, IMPDH2	transplant	organ rejection
YM-155	factor_24	1.74504	0.00276351	0.0423319	Phase 2	survivin inhibitor	BIRC5	NA	NA
BML-259	factor_28	1.74521	0.00996771	0.0654374	NA	NA	NA	NA	NA
buparlisib	factor_38	1.74549	0.0039312	0.0342625	Phase 3	PI3K inhibitor	PIK3CA, PIK3CG	NA	NA
MW-A1-12	survival	1.74565	0.00442561	0.0267523	NA	NA	NA	NA	NA
KU-0060648	factor_14	1.74589	0.00125113	0.0103679	NA	NA	NA	NA	NA
XMD-892	factor_38	1.746	0.00391755	0.0342625	NA	NA	NA	NA	NA
gossypol	factor_29	1.74623	0.00438641	0.0447946	Phase 2	BCL inhibitor, MCL1 inhibitor	BCL2	NA	NA
fenretinide	factor_35	1.74628	0.002604	0.0185398	Phase 3	apoptosis stimulant, retinoid receptor agonist	RARA	NA	NA
tunicamycin	factor_22	1.74634	0.00297229	0.0316315	NA	NA	NA	NA	NA
malonoben	shock	1.7464	0.0024128	0.016823	NA	NA	NA	NA	NA
Merck60	factor_27	1.7465	0.00729493	0.0847721	NA	NA	NA	NA	NA
QS-11	factor_1	1.74653	0.00234365	0.0288955	NA	NA	NA	NA	NA
WZ-3105	factor_4	1.74665	0.010515	0.056247	NA	NA	NA	NA	NA
apicidin	factor_20	1.74673	0.00854906	0.056124	NA	NA	NA	NA	NA
amiloride	factor_9	1.74676	0.0096978	0.0705358	Launched	sodium channel blocker	AOC1, ASIC1, ASIC2, ASIC3, PKD2, PKD2L1, PLAU, SCNN1A, SCNN1B, SCNN1D, SCNN1G, SLC9A1, TRPC7, TRPV2	cardiology	hypertension, congestive heart failure
clomifene	factor_39	1.74677	0.00850561	0.0613131	Launched	estrogen receptor antagonist	ESR1	obstetrics/gynecology	infertility
dexamethasone	factor_30	1.74717	0.00672204	0.0490165	Launched	glucocorticoid receptor agonist	ANXA1, NOS2, NR0B1, NR3C1, NR3C2	endocrinology, rheumatology, allergy, gastroenterology, hematology, neurology/psychiatry, dermatology	hypercalcemia, rheumatoid arthritis, psoriatic arthritis, osteoarthritis, allergic rhinitis, ulcerative colitis, anemia, multiple sclerosis, enteritis, lupus, dermatitis herpetiformis (DH), nephrotic syndrome, psoriasis
BI-2536	factor_14	1.7472	0.00120604	0.0103679	Phase 2	PLK inhibitor	BRD4, PLK1, PLK2, PLK3	NA	NA
GSK-429286A	factor_31	1.74722	0.00980155	0.0678724	NA	NA	NA	NA	NA
staurosporine	factor_23	1.7475	0.00328754	0.0449149	NA	NA	NA	NA	NA
HLI-373	factor_37	1.74775	0.00508411	0.0529901	NA	NA	NA	NA	NA
doramapimod	factor_29	1.74784	0.00432793	0.0446483	Phase 2	p38 MAPK inhibitor	MAPK11, MAPK12, MAPK13, MAPK14	NA	NA
fostamatinib	factor_8	1.74785	0.00196718	0.0239226	Launched	SYK inhibitor	SYK	hematology	chronic immune thrombocytopenia (ITP)
SA-84902	factor_28	1.74794	0.00972203	0.0644059	NA	NA	NA	NA	NA
narciclasine	factor_35	1.74799	0.00251594	0.0180399	NA	NA	NA	NA	NA
AS-605240	factor_34	1.74812	0.0088156	0.0795765	NA	NA	NA	NA	NA
salermide	factor_7	1.74821	0.00613771	0.0738717	NA	NA	NA	NA	NA
SA-85901	factor_27	1.74839	0.00721564	0.0847721	NA	NA	NA	NA	NA
canertinib	factor_25	1.74908	0.00676732	0.0377998	Phase 3	EGFR inhibitor	AKT1, EGFR, ERBB2, ERBB4	NA	NA
BRD-K23582869	factor_14	1.74922	0.00117223	0.0102166	NA	NA	NA	NA	NA
pifithrin-mu	iss	1.74953	0.000539591	0.00511909	Preclinical	HSP inhibitor	HSPA1A, TP53	NA	NA
mibefradil	factor_23	1.74999	0.00315708	0.0438926	Withdrawn	T-type calcium channel blocker	ANO1, CACNA1C, CACNA1D, CACNA1F, CACNA1G, CACNA1H, CACNA1I, CACNA1S, CACNB1, CACNB2, CACNB3, CACNB4, CATSPER1, CATSPER2, CATSPER3, CATSPER4	NA	NA
KUC111109N	factor_7	1.75011	0.00595928	0.0725884	NA	NA	NA	NA	NA
PD-0325901	factor_1	1.75018	0.0021833	0.0286664	Phase 2	MEK inhibitor	MAP2K1	NA	NA
PD-173074	factor_31	1.75093	0.00968054	0.0674967	Preclinical	FGFR inhibitor, VEGFR inhibitor	FGFR1, FGFR2, FGFR3, FGFR4, FLT1, FLT4, KDR, PDGFRA, PDGFRB	NA	NA
CYT387	factor_13	1.75107	0.00945495	0.0696011	NA	NA	NA	NA	NA
penfluridol	factor_7	1.75121	0.00588792	0.0725884	Launched	T-type calcium channel blocker	CACNA1G	neurology/psychiatry	schizophrenia
doxorubicin	factor_32	1.75142	0.00829277	0.0481839	Launched	topoisomerase inhibitor	TOP2A	hematologic malignancy, oncology	acute lymphoblastic leukemia (ALL), acute myeloid leukemia (AML), Wilm's tumor, breast cancer, ovarian cancer, Hodgkin's lymphoma, bladder cancer, multiple myeloma
brefeldin-a	factor_14	1.75169	0.00111587	0.00980995	Preclinical	protein synthesis inhibitor	ARF1, CYTH2	NA	NA
nutlin-3	factor_8	1.75179	0.00193247	0.0238259	Preclinical	MDM inhibitor	MDM2, TP53	NA	NA
H-9	factor_29	1.752	0.00410861	0.0428227	NA	NA	NA	NA	NA
forskolin	factor_23	1.75211	0.00306576	0.0436548	Launched	adenylyl cyclase activator	ADCY2, ADCY5, GNAS	NA	NA
THZ-2-98-01	factor_13	1.75234	0.00945495	0.0696011	NA	NA	NA	NA	NA
BMS-387032	factor_29	1.7525	0.00410861	0.0428227	Phase 1	CDK inhibitor, cell cycle inhibitor, MCL1 inhibitor	CDK2, CDK7, CDK9	NA	NA
tubastatin-a	factor_11	1.75271	0.00676868	0.043311	Preclinical	HDAC inhibitor	HDAC6	NA	NA
teniposide	factor_18	1.75289	0.00499773	0.0447142	Launched	topoisomerase inhibitor	TOP2A, TOP2B	hematologic malignancy	acute lymphoblastic leukemia (ALL)
K784-3187	survival	1.75293	0.00409297	0.0257018	NA	NA	NA	NA	NA
teniposide	factor_36	1.75301	0.00906593	0.0872919	Launched	topoisomerase inhibitor	TOP2A, TOP2B	hematologic malignancy	acute lymphoblastic leukemia (ALL)
GSK-1070916	factor_16	1.75304	0.00238065	0.0289981	NA	NA	NA	NA	NA
nutlin-3	factor_38	1.7532	0.00361725	0.0320793	Preclinical	MDM inhibitor	MDM2, TP53	NA	NA
OSI-027	factor_38	1.75327	0.0036036	0.0320793	Phase 1	mTOR inhibitor	MTOR	NA	NA
penfluridol	factor_22	1.75337	0.00276279	0.0297147	Launched	T-type calcium channel blocker	CACNA1G	neurology/psychiatry	schizophrenia
tozasertib	factor_32	1.75344	0.00822066	0.048041	Phase 2	Aurora kinase inhibitor, Bcr-Abl kinase inhibitor, FLT3 inhibitor, JAK inhibitor	AURKA, AURKB, AURKC, LCK	NA	NA
AS-605240	factor_16	1.75351	0.00236806	0.0289981	NA	NA	NA	NA	NA
serdemetan	factor_24	1.75356	0.00249568	0.0388174	Phase 1	MDM inhibitor	MDM2	NA	NA
equol	factor_32	1.7536	0.00822066	0.048041	Launched	estrogen receptor agonist	ESR1, ESR2	NA	NA
BRD-K56411643	factor_24	1.75382	0.00249568	0.0388174	NA	NA	NA	NA	NA
BRD-K56411643	shock	1.75391	0.0021311	0.0150667	NA	NA	NA	NA	NA
amuvatinib	factor_2	1.75395	0.00518933	0.0374744	Phase 2	FLT3 inhibitor, KIT inhibitor, PDGFR tyrosine kinase receptor inhibitor, RAD51 inhibitor, RET tyrosine kinase inhibitor	KIT, MET	NA	NA
MLN-8054	factor_22	1.75395	0.00273661	0.0297147	Phase 1	Aurora kinase inhibitor	AURKA	NA	NA
rottlerin	factor_14	1.75402	0.00107078	0.00949617	NA	NA	NA	NA	NA
DL-PDMP	factor_1	1.75413	0.00207228	0.0275668	NA	NA	NA	NA	NA
BRD-K01121114	factor_18	1.75428	0.00495073	0.0446892	NA	NA	NA	NA	NA
PHA-793887	factor_27	1.75428	0.00685882	0.0815796	Phase 1	CDK inhibitor	CDK1, CDK2, CDK4, CDK5, CDK7, CDK9	NA	NA
BRD-K90999434	factor_24	1.75468	0.00247133	0.0388174	NA	NA	NA	NA	NA
trichostatin-a	factor_11	1.75468	0.00664561	0.0427943	Preclinical	HDAC inhibitor	HDAC1, HDAC10, HDAC2, HDAC3, HDAC4, HDAC5, HDAC6, HDAC7, HDAC8, HDAC9	NA	NA
cerulenin	factor_23	1.75477	0.0029614	0.042771	Launched	fatty acid synthase inhibitor	FASN	infectious disease	fungal infection
BRD-K55896799	factor_5	1.75482	0.00478454	0.0514592	NA	NA	NA	NA	NA
epoxycholesterol	factor_16	1.75514	0.00229248	0.0286135	NA	NA	NA	NA	NA
fumonisin-b1	factor_32	1.75515	0.00811249	0.048041	NA	NA	NA	NA	NA
KO-143	factor_35	1.75521	0.00228951	0.0165335	NA	NA	NA	NA	NA
AZD-7762	factor_40	1.75552	0.00673671	0.0407833	NA	NA	NA	NA	NA
YK-4279	survival	1.7556	0.00403512	0.0256572	NA	NA	NA	NA	NA
mepacrine	factor_30	1.75569	0.00633529	0.04717	Launched	cytokine production inhibitor, NFkB pathway inhibitor, TP53 activator	PLA2G1B, PLA2G4A, PLA2G6, PLCL1	infectious disease	giardiasis
BRD-A12083771	factor_11	1.75572	0.0066251	0.0427943	NA	NA	NA	NA	NA
TG-101348	factor_26	1.75582	0.00831718	0.0535584	Phase 3	FLT3 inhibitor, JAK inhibitor	BRD4, JAK1, JAK2, JAK3, TYK2	NA	NA
cytochalasin-b	shock	1.75585	0.0021066	0.0149984	Phase 2	microtubule inhibitor	ACTB	NA	NA
BG-STK33-03	factor_10	1.75598	0.00590759	0.0841207	NA	NA	NA	NA	NA
imatinib	factor_12	1.75616	0.005688	0.0646132	Launched	Bcr-Abl kinase inhibitor, KIT inhibitor, PDGFR tyrosine kinase receptor inhibitor	ABL1, CSF1R, DDR1, KIT, NTRK1, PDGFRA, PDGFRB, RET	hematologic malignancy, oncology	chronic myeloid leukemia (CML), acute lymphoblastic leukemia (ALL), myelodysplastic diseases (MDS), aggressive systemic mastocytosis (ASM), hypereosinophilic syndrome (HES), chronic eosinophilic leukemia (CEL), dermatofibrosarcoma protuberans (DFSP), gastrointestinal stromal tumors (GIST)
SA-792987	factor_21	1.75617	0.00396223	0.0374375	NA	NA	NA	NA	NA
tozasertib	factor_30	1.75618	0.00628004	0.04717	Phase 2	Aurora kinase inhibitor, Bcr-Abl kinase inhibitor, FLT3 inhibitor, JAK inhibitor	AURKA, AURKB, AURKC, LCK	NA	NA
BRD-K41087962	factor_40	1.75625	0.00667491	0.0407833	NA	NA	NA	NA	NA
nocodazole	factor_2	1.75632	0.00508657	0.0369966	Preclinical	tubulin polymerization inhibitor	HPGDS	NA	NA
epigallocatechin	shock	1.75643	0.00206986	0.0148452	NA	NA	NA	NA	NA
BRD-K32581454	factor_7	1.7567	0.00544186	0.0687715	NA	NA	NA	NA	NA
crizotinib	factor_12	1.75675	0.00567045	0.0646132	Launched	ALK tyrosine kinase receptor inhibitor	ALK, MET	oncology	non-small cell lung cancer (NSCLC)
thiostrepton	factor_1	1.75683	0.00196127	0.0271622	Launched	FOXM1 inhibitor, protein synthesis inhibitor	FOXM1	obstetrics/gynecology	mastitis
A-23187	shock	1.75685	0.00206986	0.0148452	NA	NA	NA	NA	NA
cerulenin	factor_6	1.75685	0.00109012	0.00984028	Launched	fatty acid synthase inhibitor	FASN	infectious disease	fungal infection
NVP-AEW541	factor_8	1.75702	0.00179361	0.0223869	Preclinical	IGF-1 inhibitor	IGF1R, INSR	NA	NA
gossypin	factor_3	1.75711	0.00845296	0.0477427	NA	NA	NA	NA	NA
SA-1457945	factor_15	1.75737	0.00752776	0.0818341	NA	NA	NA	NA	NA
SCH-79797	factor_17	1.75748	0.000346468	0.0047335	NA	NA	NA	NA	NA
BRD-K68548958	factor_21	1.75808	0.00384654	0.0366873	NA	NA	NA	NA	NA
BRD-K19826688	factor_20	1.75831	0.00762206	0.0513727	NA	NA	NA	NA	NA
PP-2	factor_19	1.75858	0.00725953	0.0764186	Preclinical	src inhibitor	ABL1, LCK, LYN, RIPK2, SRC	NA	NA
QL-X-138	iss	1.75873	0.000433789	0.00442991	NA	NA	NA	NA	NA
estriol	factor_30	1.7588	0.00607746	0.0462381	Launched	estrogen receptor agonist	ESR1, ESR2	endocrinology, obstetrics/gynecology, infectious disease	menopause, vaginal atrophy, urinary tract infections
K784-3131	iss	1.75892	0.000433789	0.00442991	NA	NA	NA	NA	NA
amuvatinib	factor_7	1.75903	0.00531697	0.0684201	Phase 2	FLT3 inhibitor, KIT inhibitor, PDGFR tyrosine kinase receptor inhibitor, RAD51 inhibitor, RET tyrosine kinase inhibitor	KIT, MET	NA	NA
niclosamide	factor_6	1.75916	0.00107888	0.00982657	Launched	DNA replication inhibitor, STAT inhibitor	STAT3	infectious disease	tapeworm
ZK-93423	factor_7	1.7594	0.00531697	0.0684201	Phase 3	benzodiazepine receptor agonist	GABRA1, GABRA2, GABRA3, GABRA5, GABRB2, GABRG2	NA	NA
SCH-79797	factor_2	1.7595	0.00500094	0.0366373	NA	NA	NA	NA	NA
ingenol	factor_14	1.75954	0.000912985	0.00824132	NA	NA	NA	NA	NA
nutlin-3	factor_2	1.75957	0.00500094	0.0366373	Preclinical	MDM inhibitor	MDM2, TP53	NA	NA
sunitinib	factor_34	1.75986	0.00818418	0.076613	Launched	FLT3 inhibitor, KIT inhibitor, PDGFR tyrosine kinase receptor inhibitor, RET tyrosine kinase inhibitor, VEGFR inhibitor	CSF1R, FGFR1, FLT1, FLT3, FLT4, KDR, KIT, PDGFRA, PDGFRB, RET	oncology	gastrointestinal stromal tumors (GIST), renal cell carcinoma (RCC), neuroendocrine tumors of pancreatic origin (PNET)
BRD-K55533488	factor_29	1.75991	0.00378694	0.0407297	NA	NA	NA	NA	NA
AZD-7545	shock	1.76023	0.00203312	0.0148452	NA	NA	NA	NA	NA
chlorpromazine	factor_17	1.76027	0.000335969	0.00465293	Launched	dopamine receptor antagonist	ADRA1A, ADRA1B, ADRA1D, ADRA2A, ADRA2B, ADRA2C, CALM1, CHRM1, CHRM3, DRD1, DRD2, DRD3, DRD4, DRD5, HRH1, HRH4, HTR1A, HTR2A, HTR2B, HTR2C, HTR6, HTR7, KCNH2, ORM1, ORM2, SMPD1, TRPC5	neurology/psychiatry, gastroenterology, hematology, infectious disease	schizophrenia, nausea, vomiting, acute intermittent porphyria (AIP), tetanus
Gly-Gly-PALO	factor_40	1.7603	0.00644829	0.0398901	NA	NA	NA	NA	NA
UK-356618	factor_35	1.76038	0.00208823	0.0152986	Preclinical	metalloproteinase inhibitor	MMP13, MMP14, MMP2, MMP3, MMP9	NA	NA
metergoline	factor_40	1.76046	0.00644829	0.0398901	Launched	dopamine receptor agonist, serotonin receptor antagonist	HTR1A, HTR1B, HTR1D, HTR1E, HTR1F, HTR2A, HTR2B, HTR2C, HTR5A, HTR6, HTR7	NA	NA
FCCP	iss	1.76071	0.000433789	0.00442991	NA	NA	NA	NA	NA
JW-7-24-1	factor_6	1.76078	0.00102269	0.00939945	NA	NA	NA	NA	NA
gossypol	iss	1.7611	0.000433789	0.00442991	Phase 2	BCL inhibitor, MCL1 inhibitor	BCL2	NA	NA
EMF-sumo1-11	factor_14	1.76118	0.000901713	0.0082129	NA	NA	NA	NA	NA
BRD-K73261812	factor_16	1.76125	0.00216652	0.0273794	NA	NA	NA	NA	NA
methyl-fasudil	shock	1.76153	0.00199637	0.0148452	NA	NA	NA	NA	NA
saracatinib	factor_10	1.76166	0.00552078	0.0813805	Phase 2/Phase 3	src inhibitor	ABL1, LCK, SRC, YES1	NA	NA
strophanthidin	factor_1	1.76185	0.00178858	0.0252174	NA	NA	NA	NA	NA
triamcinolone	factor_30	1.76197	0.00593013	0.0457661	Launched	glucocorticoid receptor agonist	NR3C1, SERPINA6	dermatology	corticosteroid-responsive dermatoses
anandamide	factor_28	1.76217	0.00912537	0.061505	Phase 2	cannabinoid receptor agonist	CACNA1G, CACNA1H, CACNA1I, CNR1, CNR2, GLRA1, GPR18, GPR55, KCNA2, KCNK3, KCNK9, TRPM8, TRPV1	NA	NA
hydrocortisone	factor_30	1.7623	0.00589329	0.0457661	Launched	glucocorticoid receptor agonist	NA	dermatology, neurology/psychiatry	eczema, psoriasis, seborrheic dermatitis, itching
MW-STK33-100	factor_40	1.76241	0.00636588	0.0398901	NA	NA	NA	NA	NA
DL-PDMP	factor_24	1.76251	0.00217915	0.0361168	NA	NA	NA	NA	NA
hydroxycholesterol	factor_28	1.76301	0.00905517	0.0614415	NA	NA	NA	NA	NA
GW-9508	factor_32	1.76332	0.00760772	0.0460563	Preclinical	free fatty acid receptor agonist, G protein-coupled receptor agonist	FFAR1, FFAR4	NA	NA
CGS-15943	factor_6	1.7634	0.000944022	0.00883709	Preclinical	adenosine receptor antagonist	ADORA1, ADORA2A, ADORA2B, ADORA3	NA	NA
BRD-K83493571	factor_3	1.76343	0.00808861	0.0462092	NA	NA	NA	NA	NA
AG-490	factor_27	1.76363	0.00606589	0.073887	Preclinical	EGFR inhibitor, JAK inhibitor	EGFR, JAK2, JAK3	NA	NA
securinine	factor_15	1.76367	0.00731736	0.0804114	Preclinical	GABA receptor antagonist, TP53 activator	GABRA1	NA	NA
MLN-4924	factor_38	1.76368	0.00304395	0.0277247	NA	NA	NA	NA	NA
BRD-K49010888	iss	1.76382	0.000402048	0.00427864	NA	NA	NA	NA	NA
D-4476	factor_40	1.76384	0.00630408	0.0398901	Preclinical	TGF beta receptor inhibitor	CSNK1A1, CSNK1D, TGFB1	NA	NA
NSC-3852	factor_14	1.76388	0.000822813	0.0075624	Preclinical	HDAC inhibitor	HDAC1	NA	NA
SCH-23390	factor_31	1.76403	0.00847047	0.0622253	Preclinical	dopamine receptor antagonist	DRD1, DRD5, HTR2C, KCNJ4, KCNJ6	NA	NA
methotrexate	factor_30	1.76405	0.00580121	0.0454653	Launched	dihydrofolate reductase inhibitor	DHFR	oncology, hematologic malignancy, dermatology, rheumatology	gestational choriocarcinoma, hydatidiform mole, acute lymphoblastic leukemia (ALL), psoriasis, rheumatoid arthritis
nifedipine	factor_37	1.7641	0.00432227	0.0459981	Launched	calcium channel blocker	CACNA1C, CACNA1D, CACNA1F, CACNA1H, CACNA1S, CACNA2D1, CACNB2, CALM1, GLRA1, GLRA3, GLRB, KCNA1, KCNA5, NR1I2, TRPM3	cardiology	vasospastic angina, chronic stable angina
idarubicin	factor_11	1.7641	0.0060713	0.0403821	Launched	topoisomerase inhibitor	TOP2A	hematologic malignancy	acute myeloid leukemia (AML)
NSC-632839	factor_24	1.76422	0.00213046	0.0358982	Preclinical	ubiquitin specific protease inhibitor	SENP2, USP1, USP2, USP7	NA	NA
erismodegib	factor_23	1.76427	0.00258307	0.0378476	NA	NA	NA	NA	NA
ryuvidine	factor_6	1.76505	0.000932783	0.0088135	Preclinical	histone lysine methyltransferase inhibitor	CDK2, CDK4	NA	NA
proscillaridin	iss	1.76512	0.000391468	0.00421036	NA	NA	NA	NA	NA
MST-312	factor_6	1.7654	0.000899068	0.00857508	NA	NA	NA	NA	NA
saracatinib	factor_8	1.76549	0.00159689	0.0204361	Phase 2/Phase 3	src inhibitor	ABL1, LCK, SRC, YES1	NA	NA
ZM-336372	factor_17	1.76554	0.00032547	0.00457014	Preclinical	RAF inhibitor	BRAF, LCK, MAPK14, RAF1	NA	NA
PD-184352	factor_31	1.76555	0.00840997	0.0622253	Phase 2	MEK inhibitor	MAP2K1, MAP3K1, MAP3K2	NA	NA
niclosamide	iss	1.76562	0.000391468	0.00421036	Launched	DNA replication inhibitor, STAT inhibitor	STAT3	infectious disease	tapeworm
QL-XII-47	factor_14	1.7657	0.000788999	0.00731815	NA	NA	NA	NA	NA
tyrphostin-A9	factor_22	1.76571	0.00238307	0.0264757	Preclinical	protein tyrosine kinase inhibitor, tyrosine kinase inhibitor	NA	NA	NA
digitoxin	factor_6	1.76572	0.000899068	0.00857508	Launched	ATPase inhibitor	ATP1A1	NA	NA
AT-7519	factor_23	1.76578	0.00251784	0.0378476	Phase 2	CDK inhibitor	CDK1, CDK2, CDK4, CDK5, CDK6, CDK9	NA	NA
avicin-d	factor_12	1.76586	0.00507356	0.0596438	NA	NA	NA	NA	NA
BRD-K26510616	factor_34	1.76605	0.00777133	0.0734282	NA	NA	NA	NA	NA
withaferin-a	iss	1.76606	0.000391468	0.00421036	NA	NA	NA	NA	NA
SU-11652	factor_6	1.76621	0.000899068	0.00857508	NA	NA	NA	NA	NA
KU-0060648	factor_1	1.76629	0.00167756	0.0242288	NA	NA	NA	NA	NA
panobinostat	factor_6	1.76635	0.000899068	0.00857508	Launched	HDAC inhibitor	HDAC1, HDAC2, HDAC3, HDAC4, HDAC6, HDAC7, HDAC8, HDAC9	hematologic malignancy	multiple myeloma
ursolic-acid	factor_39	1.76648	0.0072093	0.0541307	Phase 1	ATPase inhibitor, NFkB pathway inhibitor, STAT inhibitor	HSD11B1, PLA2G1B, PTPN1, PYGM	NA	NA
7b-cis	factor_17	1.7668	0.00032547	0.00457014	NA	NA	NA	NA	NA
WZ-4-145	factor_10	1.76681	0.00532738	0.0813805	NA	NA	NA	NA	NA
CYT-997	factor_24	1.76695	0.00206959	0.0354636	Phase 2	tubulin polymerization inhibitor	TUBB	NA	NA
SA-1478088	factor_6	1.7671	0.00088783	0.00857508	NA	NA	NA	NA	NA
16,16-dimethylprostaglandin-e2	shock	1.76715	0.0018739	0.0141381	Phase 2	prostanoid receptor agonist	HPGD	NA	NA
cucurbitacin-i	factor_16	1.76719	0.00197758	0.0256325	NA	NA	NA	NA	NA
fostamatinib	factor_10	1.76733	0.00532738	0.0813805	Launched	SYK inhibitor	SYK	hematology	chronic immune thrombocytopenia (ITP)
ZK-93423	factor_1	1.76744	0.00166523	0.0242288	Phase 3	benzodiazepine receptor agonist	GABRA1, GABRA2, GABRA3, GABRA5, GABRB2, GABRG2	NA	NA
tozasertib	factor_16	1.7675	0.00197758	0.0256325	Phase 2	Aurora kinase inhibitor, Bcr-Abl kinase inhibitor, FLT3 inhibitor, JAK inhibitor	AURKA, AURKB, AURKC, LCK	NA	NA
avicin-g	factor_14	1.76757	0.000777728	0.0072804	NA	NA	NA	NA	NA
DL-PDMP	factor_25	1.76797	0.00599561	0.0348365	NA	NA	NA	NA	NA
AG-490	factor_39	1.76798	0.00714107	0.0541307	Preclinical	EGFR inhibitor, JAK inhibitor	EGFR, JAK2, JAK3	NA	NA
SU-11652	factor_17	1.76799	0.000314971	0.00454907	NA	NA	NA	NA	NA
AZD-8330	factor_20	1.76816	0.00717572	0.0496894	NA	NA	NA	NA	NA
KU-0060648	factor_38	1.76822	0.0028665	0.0263458	NA	NA	NA	NA	NA
linifanib	survival	1.76836	0.00344214	0.0223077	Phase 3	PDGFR tyrosine kinase receptor inhibitor, VEGFR inhibitor	CSF1, CSF1R, FLT1, FLT3, FLT4, KDR, KIT, PDGFRB, RET, TEK	NA	NA
cycloheximide	factor_22	1.76839	0.00230451	0.0258873	Preclinical	protein synthesis inhibitor	RPL3	NA	NA
valdecoxib	factor_38	1.76856	0.00285285	0.0263458	Withdrawn	cyclooxygenase inhibitor	CA12, PTGS2	NA	NA
BRD-K55896799	factor_37	1.7688	0.00412015	0.0450875	NA	NA	NA	NA	NA
GSK-3-inhibitor-II	factor_28	1.76907	0.0085989	0.0595445	NA	NA	NA	NA	NA
AS-601245	factor_11	1.76942	0.00576363	0.0385896	NA	NA	NA	NA	NA
vinblastine	shock	1.7695	0.00183715	0.0139651	Launched	microtubule inhibitor, tubulin polymerization inhibitor	JUN, TUBA1A, TUBB, TUBD1, TUBE1, TUBG1	hematologic malignancy, infectious disease, oncology	Hodgkin's lymphoma, true histiocytic lymphoma (THL), mycosis, small lymphocytic lymphoma (SLL), testicular carcinoma, Kaposi sarcoma
IKK-2-inhibitor-V	iss	1.76962	0.000370308	0.00411408	Phase 1	IKK inhibitor, NFkB pathway inhibitor	IKBKB	NA	NA
SA-247714	factor_17	1.76986	0.000304472	0.00446117	NA	NA	NA	NA	NA
PF-431396	factor_27	1.7699	0.00576854	0.0711219	Preclinical	focal adhesion kinase inhibitor	PTK2, PTK2B	NA	NA
SA-1973507	factor_2	1.77007	0.00438439	0.0330792	NA	NA	NA	NA	NA
epigallocatechin	survival	1.77023	0.00339875	0.0221686	NA	NA	NA	NA	NA
BRD-K35832492	factor_17	1.7703	0.000304472	0.00446117	NA	NA	NA	NA	NA
BRD-A83255679	factor_20	1.7703	0.00710705	0.0495533	NA	NA	NA	NA	NA
BRD-K68548958	factor_35	1.77038	0.00177374	0.0131857	NA	NA	NA	NA	NA
PP-110	factor_5	1.7704	0.00418251	0.0464672	NA	NA	NA	NA	NA
SA-103006	factor_19	1.77055	0.00649422	0.0698474	NA	NA	NA	NA	NA
doconexent	factor_3	1.77066	0.00772426	0.0446241	Launched	PPAR receptor agonist	FFAR1, PTGS1, PTGS2	NA	NA
menadione	iss	1.77072	0.000359727	0.00408634	Launched	mitochondrial DNA polymerase inhibitor, phosphatase inhibitor	AOX1, BGLAP, F10, F2, F7, F9, GGCX, NQO1, NQO2, PROC, PROS1, PROZ, VKORC1, VKORC1L1	gastroenterology, neurology/psychiatry, dermatology, rheumatology	ulcerative colitis, diarrhea, headache, varicose veins, rheumatoid arthritis
CD-1530	factor_35	1.77083	0.00176116	0.0131857	Preclinical	retinoid receptor agonist	RARG	NA	NA
avicin-d	factor_7	1.77088	0.00471033	0.0626598	NA	NA	NA	NA	NA
WY-01-045	factor_27	1.77112	0.00570908	0.0711219	NA	NA	NA	NA	NA
vinblastine	factor_35	1.77117	0.00174858	0.0131857	Launched	microtubule inhibitor, tubulin polymerization inhibitor	JUN, TUBA1A, TUBB, TUBD1, TUBE1, TUBG1	hematologic malignancy, infectious disease, oncology	Hodgkin's lymphoma, true histiocytic lymphoma (THL), mycosis, small lymphocytic lymphoma (SLL), testicular carcinoma, Kaposi sarcoma
oxetane	factor_21	1.77151	0.0033115	0.0321916	NA	NA	NA	NA	NA
TW-37	factor_7	1.77166	0.00469249	0.0626598	Preclinical	BCL inhibitor	BCL2, BCL2L1, MCL1	NA	NA
BRD-K60932973	factor_35	1.77185	0.001736	0.0131857	NA	NA	NA	NA	NA
quiflapon	factor_36	1.77187	0.00767771	0.0778113	Phase 2	leukotriene synthesis inhibitor	ALOX5, ALOX5AP	NA	NA
doxorubicin	iss	1.77188	0.000349147	0.00401123	Launched	topoisomerase inhibitor	TOP2A	hematologic malignancy, oncology	acute lymphoblastic leukemia (ALL), acute myeloid leukemia (AML), Wilm's tumor, breast cancer, ovarian cancer, Hodgkin's lymphoma, bladder cancer, multiple myeloma
HG-6-64-01	factor_10	1.77188	0.00502848	0.0813805	NA	NA	NA	NA	NA
cytochalasin-b	factor_21	1.77219	0.00328258	0.0321916	Phase 2	microtubule inhibitor	ACTB	NA	NA
sorafenib	factor_9	1.77235	0.00832639	0.0632931	Launched	FLT3 inhibitor, KIT inhibitor, PDGFR tyrosine kinase receptor inhibitor, RAF inhibitor, RET tyrosine kinase inhibitor, VEGFR inhibitor	BRAF, DDR2, FGFR1, FLT1, FLT3, FLT4, KDR, KIT, PDGFRB, RAF1, RET	oncology	renal cell carcinoma (RCC), thyroid cancer, hepatocellular carcinoma (HCC)
DAC-013	factor_20	1.77278	0.00690105	0.0486375	NA	NA	NA	NA	NA
GSK-2126458	iss	1.77301	0.000338567	0.00393438	NA	NA	NA	NA	NA
SGX523	factor_36	1.77305	0.00759271	0.0778113	Phase 1	hepatocyte growth factor receptor inhibitor	MET	NA	NA
SA-1459291	factor_26	1.77315	0.00762929	0.0494437	NA	NA	NA	NA	NA
morin	factor_32	1.77316	0.00703083	0.0428203	Preclinical	cytochrome P450 inhibitor	ADORA2A, ESR2, FASN, MCL1, SLC22A12	NA	NA
bisindolylmaleimide	factor_37	1.77326	0.00388694	0.0431834	NA	NA	NA	NA	NA
tosedostat	factor_34	1.77326	0.00726134	0.0699163	Phase 2	peptidase inhibitor	ANPEP, LAP3, NPEPPS	NA	NA
7b-cis	factor_14	1.77331	0.000687556	0.00649644	NA	NA	NA	NA	NA
L-690330	factor_38	1.77345	0.0026481	0.0248537	Preclinical	inositol monophosphatase inhibitor	IMPA1	NA	NA
arachidonyl-trifluoro-methane	factor_38	1.7739	0.0025935	0.0247361	NA	NA	NA	NA	NA
FL-HDAC-025	factor_39	1.77396	0.00684542	0.0524297	NA	NA	NA	NA	NA
BRD-K23582869	shock	1.77396	0.00177592	0.0136019	NA	NA	NA	NA	NA
BRD-K61627029	factor_32	1.77422	0.00688661	0.0421961	NA	NA	NA	NA	NA
VER-155008	factor_15	1.77429	0.00687317	0.0788197	Preclinical	HSP inhibitor	HSPA1A	NA	NA
BRD-A36275421	iss	1.77431	0.000317407	0.00373137	NA	NA	NA	NA	NA
perhexiline	factor_17	1.77436	0.000304472	0.00446117	Launched	carnitine palmitoyltransferase inhibitor	CPT1A, CPT2	cardiology	angina pectoris
BRD-K22321414	factor_18	1.77455	0.00419872	0.03859	NA	NA	NA	NA	NA
SB-225002	iss	1.77498	0.000317407	0.00373137	Preclinical	CC chemokine receptor antagonist	CXCR2	NA	NA
quiflapon	factor_35	1.77519	0.00163536	0.0130185	Phase 2	leukotriene synthesis inhibitor	ALOX5, ALOX5AP	NA	NA
salermide	factor_24	1.77546	0.00191132	0.0339009	NA	NA	NA	NA	NA
CGP-60474	factor_40	1.77551	0.00572724	0.0378447	Preclinical	CDK inhibitor	CDK1, CDK2	NA	NA
chelidonine	factor_13	1.77559	0.00855652	0.064557	NA	NA	NA	NA	NA
niguldipine	iss	1.7756	0.000296246	0.00356553	NA	NA	NA	NA	NA
BRD-K89692698	factor_16	1.77564	0.00182643	0.0242963	NA	NA	NA	NA	NA
SA-792574	survival	1.77566	0.00318181	0.0210249	NA	NA	NA	NA	NA
SA-94315	factor_4	1.77571	0.00849785	0.0472051	NA	NA	NA	NA	NA
radicicol	factor_14	1.77578	0.000653742	0.00623522	NA	NA	NA	NA	NA
BRD-K58547375	factor_7	1.77587	0.00458544	0.062647	NA	NA	NA	NA	NA
dexamethasone	factor_40	1.77616	0.00566543	0.0376826	Launched	glucocorticoid receptor agonist	ANXA1, NOS2, NR0B1, NR3C1, NR3C2	endocrinology, rheumatology, allergy, gastroenterology, hematology, neurology/psychiatry, dermatology	hypercalcemia, rheumatoid arthritis, psoriatic arthritis, osteoarthritis, allergic rhinitis, ulcerative colitis, anemia, multiple sclerosis, enteritis, lupus, dermatitis herpetiformis (DH), nephrotic syndrome, psoriasis
IKK3-inhibitor-IX	factor_26	1.7763	0.00756676	0.0494437	NA	NA	NA	NA	NA
15-delta-prostaglandin-j2	factor_1	1.77638	0.00143086	0.0219182	NA	NA	NA	NA	NA
linifanib	factor_31	1.77644	0.00774443	0.0588693	Phase 3	PDGFR tyrosine kinase receptor inhibitor, VEGFR inhibitor	CSF1, CSF1R, FLT1, FLT3, FLT4, KDR, KIT, PDGFRB, RET, TEK	NA	NA
oxetane	factor_12	1.77646	0.00433622	0.0541225	NA	NA	NA	NA	NA
PI-103	factor_37	1.77647	0.00376255	0.042266	Preclinical	mTOR inhibitor, PI3K inhibitor	MTOR, PIK3CA, PIK3CB, PIK3CD, PIK3CG, PRKDC	NA	NA
menadione	factor_27	1.77659	0.00535226	0.0676392	Launched	mitochondrial DNA polymerase inhibitor, phosphatase inhibitor	AOX1, BGLAP, F10, F2, F7, F9, GGCX, NQO1, NQO2, PROC, PROS1, PROZ, VKORC1, VKORC1L1	gastroenterology, neurology/psychiatry, dermatology, rheumatology	ulcerative colitis, diarrhea, headache, varicose veins, rheumatoid arthritis
EMF-sumo1-11	iss	1.77697	0.000296246	0.00356553	NA	NA	NA	NA	NA
PF-431396	factor_39	1.7771	0.00668623	0.0519983	Preclinical	focal adhesion kinase inhibitor	PTK2, PTK2B	NA	NA
BRD-K86574132	factor_7	1.77711	0.0045676	0.062647	NA	NA	NA	NA	NA
L-690488	factor_16	1.77727	0.00178864	0.0241108	NA	NA	NA	NA	NA
SID-26681509	factor_17	1.77732	0.000272974	0.00418147	NA	NA	NA	NA	NA
mitoxantrone	factor_11	1.77758	0.00539443	0.0366025	Launched	topoisomerase inhibitor	TOP2A	neurology/psychiatry, oncology, hematologic malignancy	multiple sclerosis, prostate cancer, acute myeloid leukemia (AML)
cerulenin	factor_38	1.77764	0.0024843	0.0239203	Launched	fatty acid synthase inhibitor	FASN	infectious disease	fungal infection
tacedinaline	factor_36	1.77775	0.0073094	0.0769772	Phase 3	HDAC inhibitor	HDAC1	NA	NA
CYT387	factor_40	1.77799	0.00560363	0.0375183	NA	NA	NA	NA	NA
ursolic-acid	factor_6	1.77826	0.000719255	0.00727166	Phase 1	ATPase inhibitor, NFkB pathway inhibitor, STAT inhibitor	HSD11B1, PLA2G1B, PTPN1, PYGM	NA	NA
CHEMBL-399379	factor_24	1.77828	0.00183828	0.0331875	NA	NA	NA	NA	NA
HG-5-113-01	factor_35	1.7783	0.00159762	0.012819	NA	NA	NA	NA	NA
dorsomorphin	factor_6	1.77836	0.000719255	0.00727166	Preclinical	AMPK inhibitor	ACVR1, BMPR1A, BMPR1B, EPHA2, FKBP1A, FLT1, FLT3, KDR, LCK, MKNK1, PRKAA1, RPS6KA1, SRC	NA	NA
rondual-kinase-inhibitor	factor_28	1.77837	0.00800225	0.055795	NA	NA	NA	NA	NA
Y-39983	factor_7	1.77841	0.00451407	0.062647	Phase 2	rho associated kinase inhibitor	ROCK1, ROCK2	NA	NA
SA-1478088	factor_14	1.77858	0.000631199	0.00607755	NA	NA	NA	NA	NA
SU-11652	factor_18	1.77864	0.00405772	0.0376363	NA	NA	NA	NA	NA
tyrphostin-A9	factor_7	1.77869	0.00451407	0.062647	Preclinical	protein tyrosine kinase inhibitor, tyrosine kinase inhibitor	NA	NA	NA
ursolic-acid	factor_24	1.77886	0.00183828	0.0331875	Phase 1	ATPase inhibitor, NFkB pathway inhibitor, STAT inhibitor	HSD11B1, PLA2G1B, PTPN1, PYGM	NA	NA
tyrphostin-AG-527	factor_35	1.77887	0.00159762	0.012819	NA	NA	NA	NA	NA
torin-1	factor_8	1.77916	0.0012266	0.0165345	Preclinical	mTOR inhibitor	MTOR	NA	NA
cymarin	factor_6	1.77923	0.00068554	0.00707225	NA	NA	NA	NA	NA
torin-1	factor_7	1.77931	0.00449623	0.062647	Preclinical	mTOR inhibitor	MTOR	NA	NA
etoposide	factor_18	1.77937	0.00401072	0.0375448	Launched	topoisomerase inhibitor	TOP2A, TOP2B	oncology	non-small cell lung cancer (NSCLC)
BRD-K51556300	factor_40	1.77938	0.00554182	0.0373519	NA	NA	NA	NA	NA
diethylstilbestrol	factor_12	1.77944	0.00424845	0.0536897	Withdrawn	estrogen receptor agonist	ESR1, ESR2, ESRRB, ESRRG	NA	NA
PRL-3-inhibitor-I	factor_20	1.77959	0.00669505	0.0476669	NA	NA	NA	NA	NA
OSI-027	factor_21	1.77972	0.00306567	0.0309939	Phase 1	mTOR inhibitor	MTOR	NA	NA
SA-1017940	factor_17	1.77977	0.000241477	0.0037559	NA	NA	NA	NA	NA
JNJ-38877605	factor_28	1.78011	0.00789695	0.0554432	Phase 1	tyrosine kinase inhibitor	MET	NA	NA
benzohydroxamic-acid	factor_33	1.78014	0.00755345	0.0587426	NA	NA	NA	NA	NA
idarubicin	factor_19	1.78038	0.0059257	0.0658339	Launched	topoisomerase inhibitor	TOP2A	hematologic malignancy	acute myeloid leukemia (AML)
PF-562271	factor_30	1.78054	0.00502772	0.0400238	Phase 1	focal adhesion kinase inhibitor	PTK2, PTK2B	NA	NA
imatinib	factor_40	1.78083	0.00550062	0.0373519	Launched	Bcr-Abl kinase inhibitor, KIT inhibitor, PDGFR tyrosine kinase receptor inhibitor	ABL1, CSF1R, DDR1, KIT, NTRK1, PDGFRA, PDGFRB, RET	hematologic malignancy, oncology	chronic myeloid leukemia (CML), acute lymphoblastic leukemia (ALL), myelodysplastic diseases (MDS), aggressive systemic mastocytosis (ASM), hypereosinophilic syndrome (HES), chronic eosinophilic leukemia (CEL), dermatofibrosarcoma protuberans (DFSP), gastrointestinal stromal tumors (GIST)
BRD-K67774729	factor_12	1.78084	0.00416067	0.053246	NA	NA	NA	NA	NA
7b-cis	iss	1.78092	0.000285666	0.00352205	NA	NA	NA	NA	NA
myricetin	factor_11	1.78094	0.00529187	0.0363951	Preclinical	androgen receptor agonist, cytochrome P450 inhibitor	PIK3CG	NA	NA
BRD-K43069600	factor_20	1.78133	0.00655771	0.0476669	NA	NA	NA	NA	NA
AR-A014418	survival	1.78137	0.00289256	0.0196267	Preclinical	glycogen synthase kinase inhibitor	GSK3B	NA	NA
ST-4062971	factor_35	1.78149	0.00153473	0.012513	NA	NA	NA	NA	NA
carvedilol	factor_19	1.78157	0.00583823	0.0655828	Launched	adrenergic receptor antagonist	ADRA1A, ADRA1B, ADRA1D, ADRA2A, ADRA2B, ADRA2C, ADRB1, ADRB2, ADRB3, GJA1, HIF1A, KCNH2, NDUFC2, NPPB, SELE, VCAM1, VEGFA	cardiology	myocardial infarction, hypertension
avrainvillamide-analog-5	factor_32	1.78167	0.00627366	0.0389121	NA	NA	NA	NA	NA
UK-356618	survival	1.78172	0.00289256	0.0196267	Preclinical	metalloproteinase inhibitor	MMP13, MMP14, MMP2, MMP3, MMP9	NA	NA
MLN-8054	factor_18	1.78188	0.00394805	0.0373035	Phase 1	Aurora kinase inhibitor	AURKA	NA	NA
tacedinaline	factor_26	1.78201	0.00731662	0.0489874	Phase 3	HDAC inhibitor	HDAC1	NA	NA
ichthynone	factor_16	1.78204	0.00173825	0.0237483	NA	NA	NA	NA	NA
AG-879	factor_6	1.78205	0.000663063	0.00691089	NA	NA	NA	NA	NA
cyclopamine	factor_37	1.78215	0.00356043	0.0413747	NA	NA	NA	NA	NA
selumetinib	factor_30	1.78226	0.0048988	0.039307	Phase 3	MEK inhibitor	MAP2K1	NA	NA
BH3I-1	factor_28	1.78249	0.00789695	0.0554432	NA	NA	NA	NA	NA
BRD-K04156788	factor_31	1.78266	0.00768393	0.0588693	NA	NA	NA	NA	NA
ZM-447439	factor_4	1.7829	0.00798283	0.0453407	Preclinical	Aurora kinase inhibitor	AURKA, AURKB	NA	NA
tyrphostin-A9	factor_24	1.78293	0.00171654	0.0321374	Preclinical	protein tyrosine kinase inhibitor, tyrosine kinase inhibitor	NA	NA	NA
fenretinide	factor_6	1.78303	0.000651825	0.00686453	Phase 3	apoptosis stimulant, retinoid receptor agonist	RARA	NA	NA
ichthynone	factor_24	1.78315	0.00170437	0.0321374	NA	NA	NA	NA	NA
XMD-1499	factor_1	1.78315	0.00128284	0.0209186	NA	NA	NA	NA	NA
NSC-3852	factor_17	1.78318	0.000220479	0.00348289	Preclinical	HDAC inhibitor	HDAC1	NA	NA
salermide	iss	1.78333	0.000275086	0.00343348	NA	NA	NA	NA	NA
VER-155008	factor_32	1.7835	0.00623761	0.0389121	Preclinical	HSP inhibitor	HSPA1A	NA	NA
celastrol	factor_6	1.7838	0.000651825	0.00686453	NA	NA	NA	NA	NA
aloisine	factor_29	1.78393	0.00279268	0.0320841	NA	NA	NA	NA	NA
TG-101348	factor_14	1.78395	0.000552299	0.00536899	Phase 3	FLT3 inhibitor, JAK inhibitor	BRD4, JAK1, JAK2, JAK3, TYK2	NA	NA
sunitinib	factor_2	1.784	0.00375071	0.0289463	Launched	FLT3 inhibitor, KIT inhibitor, PDGFR tyrosine kinase receptor inhibitor, RET tyrosine kinase inhibitor, VEGFR inhibitor	CSF1R, FGFR1, FLT1, FLT3, FLT4, KDR, KIT, PDGFRA, PDGFRB, RET	oncology	gastrointestinal stromal tumors (GIST), renal cell carcinoma (RCC), neuroendocrine tumors of pancreatic origin (PNET)
methotrexate	factor_34	1.78406	0.00679991	0.0667448	Launched	dihydrofolate reductase inhibitor	DHFR	oncology, hematologic malignancy, dermatology, rheumatology	gestational choriocarcinoma, hydatidiform mole, acute lymphoblastic leukemia (ALL), psoriasis, rheumatoid arthritis
MW-A1-12	factor_6	1.78407	0.000640586	0.00686453	NA	NA	NA	NA	NA
MW-SHH-61	factor_4	1.7841	0.00785408	0.0451595	NA	NA	NA	NA	NA
Y-39983	factor_2	1.78417	0.00375071	0.0289463	Phase 2	rho associated kinase inhibitor	ROCK1, ROCK2	NA	NA
vanoxerine	factor_25	1.78429	0.00518432	0.0302968	Phase 3	dopamine uptake inhibitor	SLC6A3	NA	NA
BRD-K17025677	factor_32	1.78435	0.00612944	0.0384936	NA	NA	NA	NA	NA
AKT-inhibitor-IV	factor_12	1.78458	0.00402022	0.0521083	NA	NA	NA	NA	NA
lovastatin	factor_17	1.78458	0.000220479	0.00348289	Launched	HMGCR inhibitor	HDAC2, HMGCR, ITGAL, NR1I2	cardiology, endocrinology	coronary heart disease, myocardial infarction, hypercholesterolemia
BRD-A81936046	factor_21	1.7847	0.00286322	0.0292395	NA	NA	NA	NA	NA
valdecoxib	factor_24	1.7849	0.00161915	0.0315693	Withdrawn	cyclooxygenase inhibitor	CA12, PTGS2	NA	NA
parthenolide	factor_6	1.78499	0.000629348	0.00686453	Phase 1	NFkB pathway inhibitor	NA	NA	NA
alisertib	factor_5	1.78501	0.00345374	0.0401348	Phase 3	Aurora kinase inhibitor	AURKA	NA	NA
linifanib	shock	1.78503	0.00149422	0.0119893	Phase 3	PDGFR tyrosine kinase receptor inhibitor, VEGFR inhibitor	CSF1, CSF1R, FLT1, FLT3, FLT4, KDR, KIT, PDGFRB, RET, TEK	NA	NA
trequinsin	factor_30	1.78511	0.0047883	0.0390401	Phase 1	phosphodiesterase inhibitor	PDE5A	NA	NA
MW-STK33-97	factor_38	1.78528	0.0022113	0.0217051	NA	NA	NA	NA	NA
YM-201636	factor_25	1.78541	0.00508538	0.0298914	Preclinical	PI3K inhibitor	NA	NA	NA
BRD-K19826688	factor_33	1.78556	0.00731555	0.0582364	NA	NA	NA	NA	NA
parthenolide	factor_9	1.78573	0.00764069	0.0594211	Phase 1	NFkB pathway inhibitor	NA	NA	NA
HY-11007	factor_12	1.78577	0.00400267	0.0521083	NA	NA	NA	NA	NA
AG-879	factor_7	1.78587	0.00421075	0.0616967	NA	NA	NA	NA	NA
GSK-2126458	factor_37	1.78591	0.0034516	0.0405764	NA	NA	NA	NA	NA
SA-1973507	iss	1.78602	0.000232765	0.00294157	NA	NA	NA	NA	NA
KIN001-266	factor_2	1.78608	0.0036822	0.0288582	NA	NA	NA	NA	NA
kenpaullone	factor_19	1.78612	0.00566331	0.0646797	Preclinical	CDK inhibitor, glycogen synthase kinase inhibitor	CCNB1, CDK1, CDK5, GSK3B	NA	NA
BRD-K32896438	factor_14	1.78627	0.000529757	0.00519984	NA	NA	NA	NA	NA
CGS-15943	factor_2	1.78636	0.0036822	0.0288582	Preclinical	adenosine receptor antagonist	ADORA1, ADORA2A, ADORA2B, ADORA3	NA	NA
brompheniramine	factor_31	1.78648	0.00750242	0.0583457	Launched	histamine receptor antagonist	CHRM1, CHRM2, CHRM3, CHRM4, CHRM5, HRH1	allergy, otolaryngology	allergic rhinitis, common cold
BRD-K90999434	factor_23	1.78652	0.00212647	0.0341247	NA	NA	NA	NA	NA
BIX-01294	survival	1.78657	0.00270454	0.0186006	Preclinical	histone lysine methyltransferase inhibitor	EHMT1, EHMT2	NA	NA
PI-103	factor_38	1.78689	0.002184	0.0216473	Preclinical	mTOR inhibitor, PI3K inhibitor	MTOR, PIK3CA, PIK3CB, PIK3CD, PIK3CG, PRKDC	NA	NA
quercetin	factor_10	1.7871	0.00439553	0.07532	Launched	polar auxin transport inhibitor	ATP5A1, ATP5B, ATP5C1, HCK, HIBCH, PIK3CG, PIM1, STK17B, UGT3A1	neurology/psychiatry, allergy	fatigue, allergic rhinitis, drowsiness
bortezomib	factor_22	1.78711	0.00167601	0.020415	Launched	NFkB pathway inhibitor, proteasome inhibitor	PSMA1, PSMA2, PSMA3, PSMA4, PSMA5, PSMA6, PSMA7, PSMA8, PSMB1, PSMB10, PSMB11, PSMB2, PSMB3, PSMB4, PSMB5, PSMB6, PSMB7, PSMB8, PSMB9, PSMD1, PSMD2, RELA	hematologic malignancy	multiple myeloma, mantle cell lymphoma (MCL)
CHEMBL-374350	factor_25	1.78712	0.00500623	0.0295983	NA	NA	NA	NA	NA
doramapimod	factor_40	1.78714	0.00508859	0.034997	Phase 2	p38 MAPK inhibitor	MAPK11, MAPK12, MAPK13, MAPK14	NA	NA
BRD-K86574132	iss	1.78718	0.000232765	0.00294157	NA	NA	NA	NA	NA
proscillaridin	factor_9	1.78719	0.00734682	0.0575786	NA	NA	NA	NA	NA
QL-XII-47	factor_12	1.78763	0.00395	0.0521083	NA	NA	NA	NA	NA
QS-11	iss	1.78768	0.000222185	0.00287985	NA	NA	NA	NA	NA
CGS-15943	factor_14	1.7877	0.000529757	0.00519984	Preclinical	adenosine receptor antagonist	ADORA1, ADORA2A, ADORA2B, ADORA3	NA	NA
alvocidib	factor_1	1.78822	0.00122117	0.0202393	Phase 2	CDK inhibitor	CDK1, CDK2, CDK4, CDK5, CDK6, CDK7, CDK8, CDK9, EGFR, PYGM	NA	NA
cerulenin	factor_9	1.78845	0.00724886	0.0572547	Launched	fatty acid synthase inhibitor	FASN	infectious disease	fungal infection
BRD-K84924563	factor_23	1.78851	0.00207428	0.0338242	NA	NA	NA	NA	NA
SA-247615	factor_7	1.78868	0.00403233	0.0608461	NA	NA	NA	NA	NA
fluvastatin	factor_17	1.78873	0.00020998	0.00342933	Launched	HMGCR inhibitor	HMGCR	endocrinology, cardiology	hypercholesterolemia, congenital heart defects
CGK-733	factor_38	1.78883	0.0021294	0.0213151	Preclinical	ATM kinase inhibitor, ATR kinase inhibitor	ATM, ATR	NA	NA
TW-37	factor_38	1.78887	0.0021294	0.0213151	Preclinical	BCL inhibitor	BCL2, BCL2L1, MCL1	NA	NA
tipifarnib-P2	factor_38	1.78893	0.0021294	0.0213151	NA	NA	NA	NA	NA
metergoline	factor_23	1.789	0.00206124	0.0338242	Launched	dopamine receptor agonist, serotonin receptor antagonist	HTR1A, HTR1B, HTR1D, HTR1E, HTR1F, HTR2A, HTR2B, HTR2C, HTR5A, HTR6, HTR7	NA	NA
emetine	factor_6	1.78926	0.000561918	0.00624284	Phase 2	protein synthesis inhibitor	RPS2	NA	NA
kinetin-riboside	survival	1.78929	0.00267561	0.0185277	NA	NA	NA	NA	NA
importazole	factor_8	1.78942	0.00108774	0.0150644	NA	NA	NA	NA	NA
BRD-K25070860	factor_40	1.78947	0.00504738	0.034997	NA	NA	NA	NA	NA
YM-155	factor_7	1.78968	0.00401449	0.0608461	Phase 2	survivin inhibitor	BIRC5	NA	NA
BRD-K23582869	factor_3	1.7897	0.00670407	0.0396364	NA	NA	NA	NA	NA
reboxetine	factor_32	1.78972	0.00594916	0.0384051	Launched	adrenergic receptor antagonist	SLC6A2	neurology/psychiatry	depression
CHEMBL-399379	factor_18	1.78986	0.00366605	0.0363609	NA	NA	NA	NA	NA
VX-745	factor_28	1.78992	0.00754598	0.0546464	Phase 2	p38 MAPK inhibitor	MAPK11, MAPK12, MAPK14	NA	NA
NVP-BGJ398	factor_29	1.78998	0.00255874	0.0297343	Phase 2	FGFR inhibitor	FGFR1, FGFR2, FGFR3, FGFR4, KDR	NA	NA
avicin-d	factor_14	1.79019	0.000518485	0.00518998	NA	NA	NA	NA	NA
narciclasine	factor_24	1.79023	0.00155828	0.0315084	NA	NA	NA	NA	NA
BRD-K67774729	factor_18	1.79023	0.00363471	0.0363609	NA	NA	NA	NA	NA
XMD-16144	iss	1.79025	0.000211604	0.00277834	NA	NA	NA	NA	NA
ABT-751	factor_5	1.7904	0.00323194	0.0379941	Phase 2	tubulin polymerization inhibitor	TUBB	NA	NA
ellipticine	factor_8	1.79046	0.00106459	0.0149487	NA	NA	NA	NA	NA
kinetin-riboside	shock	1.79052	0.00142073	0.0114909	NA	NA	NA	NA	NA
BMS-754807	factor_23	1.79059	0.00203515	0.0338242	Phase 2	IGF-1 inhibitor	AKT1, IGF1R	NA	NA
cucurbitacin-i	factor_38	1.79071	0.0021021	0.0213151	NA	NA	NA	NA	NA
dorsomorphin	survival	1.79073	0.00266115	0.0185277	Preclinical	AMPK inhibitor	ACVR1, BMPR1A, BMPR1B, EPHA2, FKBP1A, FLT1, FLT3, KDR, LCK, MKNK1, PRKAA1, RPS6KA1, SRC	NA	NA
BMS-536924	iss	1.79076	0.000211604	0.00277834	Preclinical	IGF-1 inhibitor	AKT1, CCNE1, CDK2, CYP3A4, ERBB2, IGF1R, KDR, LCK, MAPK1, MET, PDGFRA, PDGFRB	NA	NA
rhamnetin	factor_2	1.79084	0.00351094	0.0283445	NA	NA	NA	NA	NA
BRD-K19876534	factor_24	1.79098	0.00150958	0.0311916	NA	NA	NA	NA	NA
arachidonyl-trifluoro-methane	factor_8	1.791	0.00105302	0.0149487	NA	NA	NA	NA	NA
BX-795	iss	1.79135	0.000211604	0.00277834	Preclinical	IKK inhibitor	CDK2, CHEK1, GSK3B, KDR, PDK1, PDPK1	NA	NA
K784-3131	shock	1.79146	0.00142073	0.0114909	NA	NA	NA	NA	NA
DAC-009	factor_34	1.7918	0.00636278	0.0643277	NA	NA	NA	NA	NA
elesclomol	factor_38	1.79182	0.00206115	0.0213151	Phase 3	oxidative stress inducer	HSPA1A	NA	NA
BG-STK33-59	factor_15	1.79218	0.0059848	0.0742844	NA	NA	NA	NA	NA
morin	factor_3	1.79259	0.00655833	0.0392336	Preclinical	cytochrome P450 inhibitor	ADORA2A, ESR2, FASN, MCL1, SLC22A12	NA	NA
LDN-193189	factor_21	1.7927	0.00260292	0.0271294	NA	NA	NA	NA	NA
16,16-dimethylprostaglandin-e2	factor_6	1.79287	0.000539441	0.00605972	Phase 2	prostanoid receptor agonist	HPGD	NA	NA
QL-XII-47	factor_9	1.79291	0.00690601	0.0554125	NA	NA	NA	NA	NA
teniposide	factor_38	1.79293	0.0020475	0.0213151	Launched	topoisomerase inhibitor	TOP2A, TOP2B	hematologic malignancy	acute lymphoblastic leukemia (ALL)
CP466722	factor_35	1.79298	0.00125797	0.0105056	NA	NA	NA	NA	NA
doxorubicin	factor_37	1.79316	0.00314064	0.0381133	Launched	topoisomerase inhibitor	TOP2A	hematologic malignancy, oncology	acute lymphoblastic leukemia (ALL), acute myeloid leukemia (AML), Wilm's tumor, breast cancer, ovarian cancer, Hodgkin's lymphoma, bladder cancer, multiple myeloma
MW-STK33-2B	factor_38	1.79317	0.0020475	0.0213151	NA	NA	NA	NA	NA
tubastatin-a	factor_30	1.79322	0.00453047	0.0378538	Preclinical	HDAC inhibitor	HDAC6	NA	NA
cerulenin	iss	1.79366	0.000201024	0.00274642	Launched	fatty acid synthase inhibitor	FASN	infectious disease	fungal infection
FCCP	factor_24	1.79367	0.00142436	0.0311916	NA	NA	NA	NA	NA
TL-HRAS-61	factor_38	1.79383	0.00203385	0.0213151	NA	NA	NA	NA	NA
BRD-K11533227	factor_4	1.79426	0.00725322	0.0423873	NA	NA	NA	NA	NA
piperlongumine	iss	1.79427	0.000190444	0.00263752	NA	NA	NA	NA	NA
methyl-fasudil	factor_26	1.79433	0.00637859	0.0435727	NA	NA	NA	NA	NA
SA-792541	iss	1.7944	0.000190444	0.00263752	NA	NA	NA	NA	NA
SB-431542	factor_19	1.79456	0.00533532	0.0634589	Preclinical	TGF beta receptor inhibitor	ACVR1C, TGFBR1	NA	NA
perhexiline	factor_18	1.79457	0.00350938	0.0362039	Launched	carnitine palmitoyltransferase inhibitor	CPT1A, CPT2	cardiology	angina pectoris
SB-590885	factor_38	1.79464	0.0020202	0.0213151	Preclinical	RAF inhibitor	BRAF	NA	NA
KU-0063794	factor_18	1.79469	0.00350938	0.0362039	NA	NA	NA	NA	NA
avrainvillamide-analog-3	factor_4	1.79505	0.0072103	0.0423873	NA	NA	NA	NA	NA
AZD-6482	factor_5	1.79507	0.00307351	0.0365567	NA	NA	NA	NA	NA
YC-1	factor_29	1.79546	0.00238328	0.0280175	Preclinical	guanylyl cyclase activator	GUCY1A2, GUCY1A3, GUCY1B3, HIF1A	NA	NA
SA-1459291	factor_13	1.79547	0.00748695	0.0615391	NA	NA	NA	NA	NA
HC-toxin	factor_38	1.79564	0.00195195	0.0213151	NA	NA	NA	NA	NA
GW-843682X	factor_9	1.79566	0.00690601	0.0554125	Preclinical	PLK inhibitor	PLK1, PLK3	NA	NA
selumetinib	factor_25	1.79579	0.00461048	0.0280795	Phase 3	MEK inhibitor	MAP2K1	NA	NA
WZ-3105	factor_1	1.79594	0.00109782	0.0188117	NA	NA	NA	NA	NA
BRD-K32581454	factor_6	1.7961	0.000505726	0.00574482	NA	NA	NA	NA	NA
SB-216763	factor_19	1.79614	0.00524785	0.0631616	Preclinical	glycogen synthase kinase inhibitor	CCNA2, CDK2, GSK3A, GSK3B	NA	NA
roscovitine	factor_27	1.79623	0.00457915	0.0586016	Phase 2	CDK inhibitor	CDK2, CDK9	NA	NA
doxorubicin	factor_6	1.79627	0.000505726	0.00574482	Launched	topoisomerase inhibitor	TOP2A	hematologic malignancy, oncology	acute lymphoblastic leukemia (ALL), acute myeloid leukemia (AML), Wilm's tumor, breast cancer, ovarian cancer, Hodgkin's lymphoma, bladder cancer, multiple myeloma
bisindolylmaleimide	factor_29	1.79628	0.00238328	0.0280175	NA	NA	NA	NA	NA
AZD-8055	factor_37	1.79645	0.00300072	0.0369966	NA	NA	NA	NA	NA
phloretin	factor_18	1.79652	0.00343104	0.0362039	Launched	sodium/glucose cotransporter inhibitor	AQP9, CLCN3, SLC23A1	NA	NA
PD-0325901	factor_30	1.79652	0.00438314	0.0372383	Phase 2	MEK inhibitor	MAP2K1	NA	NA
AG-490	factor_9	1.79662	0.00685703	0.0554125	Preclinical	EGFR inhibitor, JAK inhibitor	EGFR, JAK2, JAK3	NA	NA
niguldipine	survival	1.79682	0.00247314	0.0174849	NA	NA	NA	NA	NA
GW-405833	iss	1.7969	0.000190444	0.00263752	Preclinical	cannabinoid receptor agonist	CNR2	NA	NA
NSC-632839	factor_33	1.79732	0.00675053	0.0550386	Preclinical	ubiquitin specific protease inhibitor	SENP2, USP1, USP2, USP7	NA	NA
fluorouracil	factor_36	1.79741	0.0061195	0.067987	NA	NA	NA	NA	NA
AZD-8055	factor_22	1.79742	0.00149269	0.018631	NA	NA	NA	NA	NA
foretinib	factor_30	1.79743	0.00430947	0.0371184	Phase 2	VEGFR inhibitor	FLT1, FLT4, KDR, MET	NA	NA
budesonide	factor_30	1.79751	0.00429106	0.0371184	Launched	glucocorticoid receptor agonist	NR3C1	gastroenterology	Crohn's disease
WZ-4-145	factor_7	1.79761	0.00369333	0.0583431	NA	NA	NA	NA	NA
AKT-inhibitor-1-2	factor_14	1.79762	0.000417042	0.0042163	NA	NA	NA	NA	NA
SN-38	factor_6	1.79786	0.000505726	0.00574482	Launched	topoisomerase inhibitor	TOP1	oncology	colorectal cancer
L-689560	factor_15	1.79824	0.00568089	0.072701	Preclinical	glutamate receptor antagonist	GRIN1, GRIN2A, GRIN2B, GRIN2C, GRIN2D	NA	NA
BIX-01294	factor_35	1.79828	0.00116991	0.0100262	Preclinical	histone lysine methyltransferase inhibitor	EHMT1, EHMT2	NA	NA
SGX523	factor_30	1.79836	0.00423581	0.0371184	Phase 1	hepatocyte growth factor receptor inhibitor	MET	NA	NA
KU-0060648	factor_37	1.79876	0.00300072	0.0369966	NA	NA	NA	NA	NA
PAC-1	factor_17	1.79895	0.000157485	0.00342933	Phase 1	caspase activator	CASP3	NA	NA
EMF-sumo1-11	factor_39	1.79895	0.00582202	0.0467148	NA	NA	NA	NA	NA
lapatinib	factor_25	1.79903	0.00451155	0.0276435	Launched	EGFR inhibitor	EGFR, ERBB2	oncology	breast cancer
tacedinaline	factor_34	1.79909	0.00597421	0.0610093	Phase 3	HDAC inhibitor	HDAC1	NA	NA
ZG-10	factor_40	1.79928	0.00477956	0.0340291	NA	NA	NA	NA	NA
apicidin	factor_24	1.79933	0.00132697	0.0308765	NA	NA	NA	NA	NA
methotrexate	factor_7	1.79945	0.00360412	0.0578375	Launched	dihydrofolate reductase inhibitor	DHFR	oncology, hematologic malignancy, dermatology, rheumatology	gestational choriocarcinoma, hydatidiform mole, acute lymphoblastic leukemia (ALL), psoriasis, rheumatoid arthritis
aloisine	factor_31	1.7995	0.00683688	0.0540007	NA	NA	NA	NA	NA
COT-10b	shock	1.79967	0.00126151	0.010454	NA	NA	NA	NA	NA
BRD-K67774729	factor_7	1.79981	0.00360412	0.0578375	NA	NA	NA	NA	NA
strophanthidin	factor_17	1.79982	0.000146986	0.00337734	NA	NA	NA	NA	NA
vorinostat	factor_37	1.80001	0.00296962	0.0369966	Launched	HDAC inhibitor	HDAC1, HDAC10, HDAC11, HDAC2, HDAC3, HDAC5, HDAC6, HDAC8, HDAC9	hematologic malignancy	cutaneous T-cell lymphoma (CTCL)
enzastaurin	factor_12	1.80006	0.00338822	0.0496263	Phase 3	PKC inhibitor	AKT1, GSK3B, PRKCA, PRKCB, PRKCD, PRKCG	NA	NA
CAY-10618	factor_29	1.8001	0.00229556	0.0276287	NA	NA	NA	NA	NA
BRD-K61894884	factor_37	1.80018	0.00295407	0.0369966	NA	NA	NA	NA	NA
CYT387	factor_7	1.80042	0.00358628	0.0578375	NA	NA	NA	NA	NA
PHA-793887	factor_35	1.80065	0.00109444	0.00953858	Phase 1	CDK inhibitor	CDK1, CDK2, CDK4, CDK5, CDK7, CDK9	NA	NA
methoxsalen	factor_40	1.80077	0.00469716	0.0339202	Launched	DNA synthesis inhibitor	CYP1A1, CYP1A2, CYP2A13, CYP2A6, CYP3A4	dermatology	psoriasis
crizotinib	factor_29	1.80078	0.00225169	0.0274272	Launched	ALK tyrosine kinase receptor inhibitor	ALK, MET	oncology	non-small cell lung cancer (NSCLC)
SA-1973497	shock	1.80099	0.00124927	0.010454	NA	NA	NA	NA	NA
WZ-4002	factor_31	1.80127	0.00677638	0.0539442	Preclinical	EGFR inhibitor	EGFR, ERBB2	NA	NA
tyrphostin-AG-527	shock	1.80141	0.00124927	0.010454	NA	NA	NA	NA	NA
lestaurtinib	factor_29	1.80142	0.00220783	0.0272209	Phase 3	FLT3 inhibitor, growth factor receptor inhibitor, JAK inhibitor	FLT3, NTRK1	NA	NA
phloretin	factor_14	1.80143	0.000349414	0.00362068	Launched	sodium/glucose cotransporter inhibitor	AQP9, CLCN3, SLC23A1	NA	NA
dorsomorphin	factor_34	1.80167	0.00585278	0.0603792	Preclinical	AMPK inhibitor	ACVR1, BMPR1A, BMPR1B, EPHA2, FKBP1A, FLT1, FLT3, KDR, LCK, MKNK1, PRKAA1, RPS6KA1, SRC	NA	NA
BRD-A36275421	survival	1.80204	0.00235743	0.0167843	NA	NA	NA	NA	NA
MST-312	shock	1.80215	0.00122477	0.010454	NA	NA	NA	NA	NA
BRD-A36275421	factor_24	1.80233	0.00127827	0.0307699	NA	NA	NA	NA	NA
tosedostat	factor_14	1.80276	0.000349414	0.00362068	Phase 2	peptidase inhibitor	ANPEP, LAP3, NPEPPS	NA	NA
SA-1973497	factor_29	1.80294	0.00216396	0.0270095	NA	NA	NA	NA	NA
BRD-K01121114	factor_2	1.80311	0.00296289	0.0249623	NA	NA	NA	NA	NA
ryuvidine	factor_18	1.80321	0.00310204	0.0340887	Preclinical	histone lysine methyltransferase inhibitor	CDK2, CDK4	NA	NA
perhexiline	iss	1.80345	0.000179864	0.00263268	Launched	carnitine palmitoyltransferase inhibitor	CPT1A, CPT2	cardiology	angina pectoris
BRD-K56411643	iss	1.80362	0.000179864	0.00263268	NA	NA	NA	NA	NA
BRD-K55896799	factor_4	1.80369	0.00678112	0.0407905	NA	NA	NA	NA	NA
SID-26681509	factor_23	1.8041	0.00166986	0.0296181	NA	NA	NA	NA	NA
WZ-4-145	factor_5	1.8042	0.00283587	0.0345429	NA	NA	NA	NA	NA
tosedostat	factor_38	1.80424	0.0017745	0.0203866	Phase 2	peptidase inhibitor	ANPEP, LAP3, NPEPPS	NA	NA
GSK-2126458	factor_7	1.80428	0.00347922	0.0578375	NA	NA	NA	NA	NA
orteronel	factor_25	1.80447	0.0041158	0.0258452	Phase 3	androgen biosynthesis inhibitor, androgen receptor antagonist, cytochrome P450 inhibitor	CYP17A1	NA	NA
BRD-K90999434	factor_38	1.80453	0.0017745	0.0203866	NA	NA	NA	NA	NA
TL-HRAS-61	factor_6	1.80459	0.000449534	0.00533337	NA	NA	NA	NA	NA
GDC-0941	factor_8	1.80469	0.000891018	0.0128688	Phase 2	PI3K inhibitor	PIK3CA, PIK3CB, PIK3CD, PIK3CG	NA	NA
tert-butylhydroquinone	factor_36	1.80471	0.00597785	0.0675337	NA	NA	NA	NA	NA
BRD-K73261812	shock	1.8048	0.00118803	0.0103576	NA	NA	NA	NA	NA
methylene-blue	factor_18	1.80492	0.0030707	0.0340887	Launched	guanylyl cyclase inhibitor, nitric oxide production inhibitor	ACHE	hematology	methemoglobinemia
maprotiline	factor_35	1.80492	0.000993798	0.00889142	Launched	norepinephrine reputake inhibitor, tricyclic antidepressant	ADRA1A, ADRA1B, ADRA1D, ADRA2A, ADRA2B, ADRA2C, CHRM1, CHRM2, CHRM3, CHRM4, CHRM5, DRD2, HRH1, HTR2A, HTR2C, HTR7, SLC6A2	neurology/psychiatry	depression, dysthymic disorder
clomifene	factor_31	1.80539	0.00653437	0.0524305	Launched	estrogen receptor antagonist	ESR1	obstetrics/gynecology	infertility
PIK-75	factor_23	1.80552	0.00164377	0.0296181	Preclinical	DNA protein kinase inhibitor, PI3K inhibitor	PIK3CA, PIK3CB, PIK3CD, PIK3CG, PRKDC	NA	NA
menadione	shock	1.80557	0.00118803	0.0103576	Launched	mitochondrial DNA polymerase inhibitor, phosphatase inhibitor	AOX1, BGLAP, F10, F2, F7, F9, GGCX, NQO1, NQO2, PROC, PROS1, PROZ, VKORC1, VKORC1L1	gastroenterology, neurology/psychiatry, dermatology, rheumatology	ulcerative colitis, diarrhea, headache, varicose veins, rheumatoid arthritis
PF-750	shock	1.80565	0.00117578	0.0103576	Preclinical	FAAH inhibitor	FAAH	NA	NA
COL-3	factor_23	1.80576	0.00163073	0.0296181	NA	NA	NA	NA	NA
piceatannol	factor_13	1.80579	0.00697356	0.0577891	Preclinical	SYK inhibitor	ATP5A1, ATP5B, ATP5C1, IRF3	NA	NA
BRD-K06765193	factor_22	1.80591	0.00134866	0.0173305	NA	NA	NA	NA	NA
KUC111774N	factor_2	1.80596	0.00292863	0.0248811	NA	NA	NA	NA	NA
dasatinib	factor_36	1.80607	0.00589285	0.0675337	Launched	Bcr-Abl kinase inhibitor, ephrin inhibitor, KIT inhibitor, PDGFR tyrosine kinase receptor inhibitor, src inhibitor, tyrosine kinase inhibitor	ABL1, ABL2, BLK, EPHA2, FGR, FRK, FYN, HCK, KIT, LCK, LYN, PDGFRB, SRC, SRMS, STAT5B, YES1	hematologic malignancy	chronic myeloid leukemia (CML), acute lymphoblastic leukemia (ALL)
phloretin	factor_28	1.80609	0.00666854	0.0492109	Launched	sodium/glucose cotransporter inhibitor	AQP9, CLCN3, SLC23A1	NA	NA
K784-3131	factor_35	1.80634	0.000993798	0.00889142	NA	NA	NA	NA	NA
ZG-10	factor_19	1.80643	0.00491986	0.0601528	NA	NA	NA	NA	NA
gemfibrozil	factor_31	1.8066	0.00653437	0.0524305	Launched	lipoprotein lipase activator	LPL, PPARA, SLCO1B1, SLCO1B3, SLCO2B1	endocrinology, cardiology	hyperlipidemia, coronary heart disease
erythromycin	factor_27	1.80684	0.00416287	0.0568738	Launched	NFkB pathway inhibitor	MLNR	infectious disease	listeria, respiratory tract infections, skin infections, syphilis, amebiasis, pelvic inflammatory disease, chlamydia, diphtheria, erythrasma
MW-STK33-100	factor_10	1.80685	0.00381532	0.0665049	NA	NA	NA	NA	NA
BG-STK33-03	factor_14	1.80686	0.000326871	0.0034786	NA	NA	NA	NA	NA
nemonapride	factor_3	1.80744	0.00604824	0.0366154	Launched	dopamine receptor antagonist	DRD2, DRD3, DRD4	neurology/psychiatry	schizophrenia
BRD-K86574132	shock	1.80748	0.00113904	0.0103281	NA	NA	NA	NA	NA
CT-200783	factor_1	1.80782	0.000888121	0.0166276	NA	NA	NA	NA	NA
CT-200783	factor_6	1.80783	0.000415819	0.00500468	NA	NA	NA	NA	NA
CGS-15943	factor_8	1.8079	0.000856303	0.0128688	Preclinical	adenosine receptor antagonist	ADORA1, ADORA2A, ADORA2B, ADORA3	NA	NA
thiostrepton	factor_35	1.8082	0.000968639	0.00882247	Launched	FOXM1 inhibitor, protein synthesis inhibitor	FOXM1	obstetrics/gynecology	mastitis
fluspirilene	factor_35	1.8083	0.000968639	0.00882247	Launched	dopamine receptor antagonist	CACNG1, DRD2, HRH1, HTR1A, HTR1D, HTR1E, HTR2A	neurology/psychiatry	schizophrenia
LY-2183240	factor_6	1.80844	0.000404581	0.00492809	NA	NA	NA	NA	NA
temsirolimus	factor_17	1.80858	0.000125988	0.00296219	Launched	mTOR inhibitor	MTOR	oncology	renal cell carcinoma (RCC)
XMD-885	shock	1.80882	0.00110229	0.010224	NA	NA	NA	NA	NA
FPL-64176	factor_29	1.80896	0.00200313	0.0255876	Preclinical	calcium channel activator	CACNA1C, CACNA1S	NA	NA
BAY-11-7821	factor_6	1.80945	0.000393342	0.00484962	NA	NA	NA	NA	NA
ursolic-acid	shock	1.80948	0.00109005	0.010204	Phase 1	ATPase inhibitor, NFkB pathway inhibitor, STAT inhibitor	HSD11B1, PLA2G1B, PTPN1, PYGM	NA	NA
methyl-fasudil	factor_9	1.80967	0.00626929	0.0528187	NA	NA	NA	NA	NA
TUL-XX023	factor_10	1.80974	0.00370982	0.0658006	NA	NA	NA	NA	NA
tosedostat	factor_6	1.80976	0.000393342	0.00484962	Phase 2	peptidase inhibitor	ANPEP, LAP3, NPEPPS	NA	NA
apigenin	factor_10	1.80979	0.00370982	0.0658006	Preclinical	casein kinase inhibitor, cell proliferation inhibitor	AKR1B1, AR, CDK6, CFTR, CYP19A1, CYP1B1, HSD17B1	NA	NA
phenazone	factor_29	1.81014	0.00195926	0.0253951	Launched	cyclooxygenase inhibitor	PTGS1, PTGS2	neurology/psychiatry	pain relief
HC-toxin	factor_22	1.81015	0.00125701	0.0167215	NA	NA	NA	NA	NA
salsolinol	factor_3	1.81017	0.00597537	0.0363922	NA	NA	NA	NA	NA
phorbol-myristate-acetate	iss	1.81017	0.000116382	0.00230711	NA	NA	NA	NA	NA
zonisamide	factor_15	1.8102	0.00528346	0.0711309	Launched	sodium channel blocker, T-type calcium channel blocker	CA1, CA10, CA11, CA12, CA13, CA14, CA2, CA3, CA4, CA5A, CA5B, CA6, CA7, CA8, CA9, CACNA1G, CACNA1H, CACNA1I, MAOA, MAOB, SCN10A, SCN11A, SCN1A, SCN1B, SCN2A, SCN2B, SCN3A, SCN3B, SCN4A, SCN4B, SCN5A, SCN7A, SCN8A, SCN9A	neurology/psychiatry	seizures, epilepsy
niacin	factor_9	1.81031	0.00626929	0.0528187	Launched	NAD precursor, vitamin B	DGAT2, HCAR1, HCAR2, HCAR3, NNMT, QPRT	endocrinology	hypertriglyceridemia
BRD-K86574132	factor_1	1.81051	0.000863451	0.0164707	NA	NA	NA	NA	NA
AZD-6482	factor_8	1.81075	0.00083316	0.0127625	NA	NA	NA	NA	NA
Y-39983	factor_37	1.81079	0.00250319	0.0324452	Phase 2	rho associated kinase inhibitor	ROCK1, ROCK2	NA	NA
BRD-K84855052	factor_3	1.8109	0.00597537	0.0363922	NA	NA	NA	NA	NA
7b-cis	factor_5	1.81111	0.00250317	0.0316338	NA	NA	NA	NA	NA
CD-1530	factor_6	1.81115	0.000393342	0.00484962	Preclinical	retinoid receptor agonist	RARG	NA	NA
THZ-2-98-01	factor_12	1.81125	0.00294933	0.0458735	NA	NA	NA	NA	NA
malonoben	iss	1.81131	0.000116382	0.00230711	NA	NA	NA	NA	NA
sildenafil	factor_32	1.81146	0.00508383	0.0349643	Launched	phosphodiesterase inhibitor	PDE5A, PDE6G, PDE6H, SLCO1B1, SLCO1B3	cardiology	hypertension
melatonin	factor_28	1.81149	0.00635266	0.0472246	Launched	melatonin receptor agonist, nitric oxide synthase inhibitor	ASMT, CALM1, CALR, EPX, ESR1, HTR2B, MPO, MTNR1A, MTNR1B, NQO2, RORB	neurology/psychiatry	sleep cycle support
phloretin	factor_37	1.81151	0.00250319	0.0324452	Launched	sodium/glucose cotransporter inhibitor	AQP9, CLCN3, SLC23A1	NA	NA
WZ-4-145	factor_17	1.81157	0.00010499	0.00252726	NA	NA	NA	NA	NA
WY-01-045	factor_2	1.81201	0.0027745	0.0237713	NA	NA	NA	NA	NA
KIN001-266	factor_29	1.81213	0.00193002	0.0253409	NA	NA	NA	NA	NA
BRD-K73261812	factor_23	1.81235	0.00159159	0.0296181	NA	NA	NA	NA	NA
masitinib	factor_11	1.81246	0.00373303	0.0265781	Launched	KIT inhibitor, PDGFR tyrosine kinase receptor inhibitor, src inhibitor	FGFR3, KIT, PDGFRA, PDGFRB	dermatology	mastocytoma
sparfosic-acid	factor_26	1.81297	0.00556563	0.0388059	NA	NA	NA	NA	NA
RO-90-7501	factor_8	1.81308	0.000810016	0.0125989	NA	NA	NA	NA	NA
pyrvinium-pamoate	factor_39	1.81322	0.00513975	0.0417168	Launched	androgen receptor antagonist	AR	NA	NA
PHA-793887	factor_22	1.81348	0.00120463	0.0162384	Phase 1	CDK inhibitor	CDK1, CDK2, CDK4, CDK5, CDK7, CDK9	NA	NA
mibefradil	factor_30	1.81349	0.00348073	0.0322845	Withdrawn	T-type calcium channel blocker	ANO1, CACNA1C, CACNA1D, CACNA1F, CACNA1G, CACNA1H, CACNA1I, CACNA1S, CACNB1, CACNB2, CACNB3, CACNB4, CATSPER1, CATSPER2, CATSPER3, CATSPER4	NA	NA
BRD-K35860134	factor_12	1.81357	0.00286156	0.0452037	NA	NA	NA	NA	NA
WYE-125132	factor_37	1.8137	0.00248764	0.0324452	Preclinical	mTOR inhibitor	MTOR	NA	NA
cucurbitacin-i	factor_14	1.81439	0.000304328	0.00327315	NA	NA	NA	NA	NA
mitoxantrone	factor_1	1.8145	0.000838781	0.0163078	Launched	topoisomerase inhibitor	TOP2A	neurology/psychiatry, oncology, hematologic malignancy	multiple sclerosis, prostate cancer, acute myeloid leukemia (AML)
CD-437	factor_18	1.81464	0.0026007	0.0302219	Preclinical	retinoid receptor agonist	RARG	NA	NA
triciribine	factor_7	1.81479	0.00315806	0.0550483	Phase 1/Phase 2	AKT inhibitor	AKT1, AKT2, AKT3	NA	NA
BRD-K51556300	factor_17	1.81507	9.44912e-05	0.00233001	NA	NA	NA	NA	NA
tozasertib	factor_5	1.8155	0.00234474	0.0300067	Phase 2	Aurora kinase inhibitor, Bcr-Abl kinase inhibitor, FLT3 inhibitor, JAK inhibitor	AURKA, AURKB, AURKC, LCK	NA	NA
DR-2313	factor_20	1.81553	0.00532171	0.0401511	Preclinical	PARP inhibitor	PARP1, PARP3	NA	NA
triacsin-c	factor_26	1.81564	0.0055031	0.0386363	NA	NA	NA	NA	NA
avicin-g	factor_12	1.81573	0.00279133	0.0452037	NA	NA	NA	NA	NA
A-443644	factor_30	1.81579	0.00344389	0.0322845	NA	NA	NA	NA	NA
isonicotinohydroxamic-acid	factor_33	1.81606	0.00550153	0.0467104	NA	NA	NA	NA	NA
AS-601245	factor_29	1.81616	0.00173994	0.0231458	NA	NA	NA	NA	NA
huperzine-a	factor_15	1.81636	0.00514319	0.0704272	Phase 2	acetylcholinesterase inhibitor	ACHE	NA	NA
trichostatin-a	factor_39	1.81636	0.00504878	0.0414985	Preclinical	HDAC inhibitor	HDAC1, HDAC10, HDAC2, HDAC3, HDAC4, HDAC5, HDAC6, HDAC7, HDAC8, HDAC9	NA	NA
15-delta-prostaglandin-j2	factor_14	1.81654	0.000304328	0.00327315	NA	NA	NA	NA	NA
BRD-A36275421	factor_17	1.81658	9.44912e-05	0.00233001	NA	NA	NA	NA	NA
tacedinaline	factor_7	1.81667	0.00305101	0.0541153	Phase 3	HDAC inhibitor	HDAC1	NA	NA
XMD-1150	factor_28	1.81674	0.00610698	0.0457345	NA	NA	NA	NA	NA
BRD-K92317137	factor_33	1.81718	0.00547179	0.0467104	NA	NA	NA	NA	NA
BRD-K55896799	factor_15	1.81721	0.00514319	0.0704272	NA	NA	NA	NA	NA
15-delta-prostaglandin-j2	factor_38	1.81722	0.00159705	0.0189028	NA	NA	NA	NA	NA
BRD-K68548958	factor_38	1.81753	0.00159705	0.0189028	NA	NA	NA	NA	NA
K784-3187	factor_14	1.81779	0.000304328	0.00327315	NA	NA	NA	NA	NA
Gly-Gly-PALO	factor_29	1.81796	0.00173994	0.0231458	NA	NA	NA	NA	NA
LE-135	factor_23	1.81799	0.00147418	0.0286614	Preclinical	retinoid receptor agonist	RARB	NA	NA
TL-HRAS-61	factor_17	1.81834	9.44912e-05	0.00233001	NA	NA	NA	NA	NA
QS-11	factor_6	1.81836	0.000348389	0.00463449	NA	NA	NA	NA	NA
BRD-K73261812	factor_21	1.81848	0.00189435	0.0205934	NA	NA	NA	NA	NA
XMD-1150	factor_11	1.8185	0.00365098	0.0261783	NA	NA	NA	NA	NA
XMD-885	factor_38	1.8185	0.00159705	0.0189028	NA	NA	NA	NA	NA
SA-792574	factor_2	1.81855	0.00268886	0.0232345	NA	NA	NA	NA	NA
Merck60	factor_11	1.81868	0.00363047	0.0261783	NA	NA	NA	NA	NA
afatinib	factor_17	1.81868	9.44912e-05	0.00233001	Launched	EGFR inhibitor	EGFR, ERBB2, ERBB4	oncology	non-small cell lung cancer (NSCLC)
vinblastine	iss	1.81882	0.000105802	0.00218298	Launched	microtubule inhibitor, tubulin polymerization inhibitor	JUN, TUBA1A, TUBB, TUBD1, TUBE1, TUBG1	hematologic malignancy, infectious disease, oncology	Hodgkin's lymphoma, true histiocytic lymphoma (THL), mycosis, small lymphocytic lymphoma (SLL), testicular carcinoma, Kaposi sarcoma
narciclasine	factor_15	1.81884	0.0050263	0.0704272	NA	NA	NA	NA	NA
veliparib	factor_2	1.81911	0.00267174	0.0232345	Phase 3	PARP inhibitor	PARP1, PARP2	NA	NA
PIK-75	factor_21	1.81914	0.00189435	0.0205934	Preclinical	DNA protein kinase inhibitor, PI3K inhibitor	PIK3CA, PIK3CB, PIK3CD, PIK3CG, PRKDC	NA	NA
rifampicin	factor_31	1.81918	0.00586883	0.0486343	NA	NA	NA	NA	NA
perhexiline	shock	1.81923	0.000832843	0.00801909	Launched	carnitine palmitoyltransferase inhibitor	CPT1A, CPT2	cardiology	angina pectoris
erythromycin	factor_40	1.81969	0.0038937	0.0293771	Launched	NFkB pathway inhibitor	MLNR	infectious disease	listeria, respiratory tract infections, skin infections, syphilis, amebiasis, pelvic inflammatory disease, chlamydia, diphtheria, erythrasma
Merck60	factor_8	1.81976	0.000705871	0.0120955	NA	NA	NA	NA	NA
SA-424936	factor_31	1.81978	0.00586883	0.0486343	NA	NA	NA	NA	NA
kenpaullone	factor_37	1.81982	0.00223888	0.03018	Preclinical	CDK inhibitor, glycogen synthase kinase inhibitor	CCNB1, CDK1, CDK5, GSK3B	NA	NA
BRD-K83694683	factor_33	1.8199	0.00538258	0.0467104	NA	NA	NA	NA	NA
panobinostat	factor_38	1.8199	0.0015834	0.0189028	Launched	HDAC inhibitor	HDAC1, HDAC2, HDAC3, HDAC4, HDAC6, HDAC7, HDAC8, HDAC9	hematologic malignancy	multiple myeloma
BRD-K49010888	factor_34	1.81996	0.00519708	0.0541675	NA	NA	NA	NA	NA
quinidine	factor_28	1.82014	0.00603678	0.0455462	Launched	sodium channel blocker	KCNA5, KCNA7, KCNH1, KCNH2, KCNH5, KCNK1, KCNK6, SCN5A, SLC29A4	infectious disease, cardiology	malaria, atrial fibrillation (AF), ventricular arrhythmias
pyrvinium-pamoate	survival	1.82037	0.00175	0.0135057	Launched	androgen receptor antagonist	AR	NA	NA
BRD-K71726959	factor_29	1.82039	0.00166684	0.0227726	NA	NA	NA	NA	NA
CGP-57380	factor_34	1.82041	0.00517279	0.0541675	Preclinical	MAP kinase inhibitor	AURKB, LCK, MKNK1, MKNK2, SGK1	NA	NA
PF-543	factor_30	1.82057	0.00329656	0.0317412	NA	NA	NA	NA	NA
emetine	factor_16	1.8207	0.00113364	0.0159183	Phase 2	protein synthesis inhibitor	RPS2	NA	NA
thiazolopyrimidine	factor_32	1.82093	0.00457905	0.0326016	NA	NA	NA	NA	NA
TPCA-1	factor_22	1.82106	0.00111297	0.0152056	Preclinical	IKK inhibitor	IKBKB	NA	NA
nilotinib	factor_33	1.82108	0.00535284	0.0467104	Launched	Abl kinase inhibitor, Bcr-Abl kinase inhibitor	ABL1, KIT	hematologic malignancy	chronic myeloid leukemia (CML)
BRD-K52160314	factor_12	1.82111	0.00263333	0.0436443	NA	NA	NA	NA	NA
CAY-10618	shock	1.82122	0.000808348	0.00785808	NA	NA	NA	NA	NA
BMS-536924	factor_17	1.82122	9.44912e-05	0.00233001	Preclinical	IGF-1 inhibitor	AKT1, CCNE1, CDK2, CYP3A4, ERBB2, IGF1R, KDR, LCK, MAPK1, MET, PDGFRA, PDGFRB	NA	NA
CHEMBL-1222381	factor_18	1.82124	0.00238136	0.0279949	NA	NA	NA	NA	NA
BRD-K30064966	factor_2	1.82141	0.0025861	0.0227352	NA	NA	NA	NA	NA
vorinostat	factor_22	1.82161	0.00109988	0.0152056	Launched	HDAC inhibitor	HDAC1, HDAC10, HDAC11, HDAC2, HDAC3, HDAC5, HDAC6, HDAC8, HDAC9	hematologic malignancy	cutaneous T-cell lymphoma (CTCL)
raloxifene	factor_5	1.82167	0.00212294	0.0275166	Launched	estrogen receptor antagonist, selective estrogen receptor modulator (SERM)	ESR1, ESR2	orthopedics, oncology	osteoporosis, breast cancer
7b-cis	factor_1	1.82168	0.000777106	0.015405	NA	NA	NA	NA	NA
BRD-K49010888	factor_40	1.82183	0.00383189	0.0292468	NA	NA	NA	NA	NA
BG-STK33-55	factor_10	1.82201	0.00335818	0.0652908	NA	NA	NA	NA	NA
digitoxin	factor_24	1.82213	0.000973923	0.0240155	Launched	ATPase inhibitor	ATP1A1	NA	NA
COT-10b	factor_19	1.82221	0.00422015	0.0547239	NA	NA	NA	NA	NA
DG-041	survival	1.82234	0.00173553	0.0134971	NA	NA	NA	NA	NA
l-buthionine-sulfoximine	factor_25	1.82236	0.00322536	0.0207697	NA	NA	NA	NA	NA
NVP-AUY922	factor_14	1.82239	0.000293057	0.00325583	Phase 2	HSP inhibitor	HSP90AA1, HSP90AB1	NA	NA
torin-2	factor_7	1.82245	0.00285475	0.0515384	Preclinical	mTOR inhibitor	MTOR	NA	NA
TL-HRAS-61	factor_4	1.82262	0.00600858	0.037268	NA	NA	NA	NA	NA
SU-11652	iss	1.82264	0.000105802	0.00218298	NA	NA	NA	NA	NA
PD-173074	factor_15	1.82266	0.0048159	0.0704272	Preclinical	FGFR inhibitor, VEGFR inhibitor	FGFR1, FGFR2, FGFR3, FGFR4, FLT1, FLT4, KDR, PDGFRA, PDGFRB	NA	NA
SU-11652	factor_2	1.82269	0.0025176	0.0223271	NA	NA	NA	NA	NA
calcitriol	factor_21	1.8232	0.00185097	0.0205641	Launched	vitamin D receptor agonist	VDR	endocrinology, orthopedics	hypocalcemia, hypoparathyroidism, osteoporosis
PAC-1	shock	1.8236	0.000783853	0.00769393	Phase 1	caspase activator	CASP3	NA	NA
LY-456236	factor_31	1.82369	0.00568732	0.0479157	NA	NA	NA	NA	NA
spiramide	factor_3	1.82433	0.00546528	0.0341074	NA	NA	NA	NA	NA
GSK-2126458	factor_21	1.82442	0.00183651	0.0205641	NA	NA	NA	NA	NA
serdemetan	factor_2	1.82456	0.00246622	0.022065	Phase 1	MDM inhibitor	MDM2	NA	NA
torin-1	factor_38	1.82461	0.0015288	0.0189028	Preclinical	mTOR inhibitor	MTOR	NA	NA
PHA-793887	factor_40	1.82483	0.00374948	0.0289369	Phase 1	CDK inhibitor	CDK1, CDK2, CDK4, CDK5, CDK7, CDK9	NA	NA
KUC111774N	factor_6	1.82509	0.000325912	0.0043933	NA	NA	NA	NA	NA
ENMD-2076	factor_5	1.82527	0.00205957	0.0270419	Phase 2	Aurora kinase inhibitor, FLT3 inhibitor, VEGFR inhibitor	AURKA, FLT3, KDR, PDGFRA, PTK2, SRC	NA	NA
ellipticine	factor_21	1.82538	0.00180759	0.0205641	NA	NA	NA	NA	NA
MW-STK33-97	survival	1.82541	0.00167768	0.0133095	NA	NA	NA	NA	NA
tyrphostin-AG-1478	factor_22	1.8255	0.000995129	0.0139733	Preclinical	EGFR inhibitor	EGFR, MAPK14	NA	NA
SA-1973497	factor_13	1.82551	0.00598956	0.0514327	NA	NA	NA	NA	NA
DL-PDMP	survival	1.82553	0.00166322	0.0133095	NA	NA	NA	NA	NA
cilostamide	factor_28	1.8258	0.00568581	0.0432207	Preclinical	phosphodiesterase inhibitor	PDE3A, PDE3B	NA	NA
triamcinolone	factor_13	1.82595	0.00598956	0.0514327	Launched	glucocorticoid receptor agonist	NR3C1, SERPINA6	dermatology	corticosteroid-responsive dermatoses
hydroxyl	factor_27	1.82616	0.00319153	0.0481588	NA	NA	NA	NA	NA
wortmannin	factor_17	1.82642	8.39921e-05	0.00233001	Preclinical	PI3K inhibitor	PI4KA, PI4KB, PIK3CA, PIK3CD, PIK3CG, PIK3R1, PLK1, PRKDC	NA	NA
FCCP	factor_38	1.82654	0.0014742	0.0186302	NA	NA	NA	NA	NA
huperzine-a	factor_26	1.82657	0.00500281	0.0358712	Phase 2	acetylcholinesterase inhibitor	ACHE	NA	NA
pyrvinium-pamoate	factor_35	1.82667	0.000717044	0.00691057	Launched	androgen receptor antagonist	AR	NA	NA
NVP-TAE684	factor_35	1.82667	0.000717044	0.00691057	Preclinical	ALK tyrosine kinase receptor inhibitor	ALK, INSR	NA	NA
BRD-K86574132	factor_17	1.8267	8.39921e-05	0.00233001	NA	NA	NA	NA	NA
DL-PDMP	factor_35	1.82732	0.000704465	0.00691057	NA	NA	NA	NA	NA
RO-28-1675	factor_16	1.82734	0.00104547	0.0150996	NA	NA	NA	NA	NA
veliparib	factor_37	1.82754	0.00211449	0.0288886	Phase 3	PARP inhibitor	PARP1, PARP2	NA	NA
BG-STK33-55	factor_14	1.8277	0.000247971	0.00278554	NA	NA	NA	NA	NA
mibefradil	factor_10	1.82775	0.00307687	0.0609944	Withdrawn	T-type calcium channel blocker	ANO1, CACNA1C, CACNA1D, CACNA1F, CACNA1G, CACNA1H, CACNA1I, CACNA1S, CACNB1, CACNB2, CACNB3, CACNB4, CATSPER1, CATSPER2, CATSPER3, CATSPER4	NA	NA
phorbol-myristate-acetate	factor_21	1.82795	0.00177866	0.0205641	NA	NA	NA	NA	NA
tert-butylhydroquinone	factor_33	1.82798	0.0050852	0.045903	NA	NA	NA	NA	NA
BRD-K01121114	factor_25	1.82811	0.00318578	0.0206463	NA	NA	NA	NA	NA
enzastaurin	factor_38	1.82858	0.00140595	0.0184182	Phase 3	PKC inhibitor	AKT1, GSK3B, PRKCA, PRKCB, PRKCD, PRKCG	NA	NA
NVP-BGJ398	factor_3	1.82885	0.00539241	0.0338616	Phase 2	FGFR inhibitor	FGFR1, FGFR2, FGFR3, FGFR4, KDR	NA	NA
malonoben	factor_21	1.82908	0.00177866	0.0205641	NA	NA	NA	NA	NA
MW-A1-12	factor_16	1.82917	0.00102028	0.0149493	NA	NA	NA	NA	NA
PI-103	factor_5	1.82946	0.00190114	0.0263295	Preclinical	mTOR inhibitor, PI3K inhibitor	MTOR, PIK3CA, PIK3CB, PIK3CD, PIK3CG, PRKDC	NA	NA
BRD-K22587354	factor_33	1.82969	0.00505546	0.045903	NA	NA	NA	NA	NA
BMS-191011	factor_4	1.83002	0.00553648	0.0349836	Preclinical	potassium channel activator	KCNMA1	NA	NA
acitretin	factor_39	1.83025	0.00448023	0.0380631	Launched	retinoid receptor agonist	RARA, RARB, RARG, RBP1, RXRA, RXRB, RXRG, STAT3	dermatology	psoriasis
NVP-BEZ235	factor_37	1.83035	0.0020523	0.028423	Phase 2	mTOR inhibitor, PI3K inhibitor	ATR, MTOR, PIK3CA, PIK3CD, PIK3CG	NA	NA
cymarin	factor_24	1.83056	0.000913053	0.0230774	NA	NA	NA	NA	NA
WZ-7043	factor_40	1.83064	0.00362588	0.0281982	NA	NA	NA	NA	NA
radicicol	survival	1.83076	0.00151859	0.0123814	NA	NA	NA	NA	NA
BRD-K73261812	survival	1.83081	0.00151859	0.0123814	NA	NA	NA	NA	NA
UNC-0321	factor_40	1.83099	0.00362588	0.0281982	NA	NA	NA	NA	NA
TUL-XXI039	factor_34	1.83111	0.00495422	0.0527234	NA	NA	NA	NA	NA
calpeptin	factor_5	1.83113	0.00190114	0.0263295	Preclinical	calpain inhibitor	NA	NA	NA
staurosporine	factor_29	1.83117	0.00147676	0.0211729	NA	NA	NA	NA	NA
CD-1530	survival	1.8316	0.00148967	0.0123447	Preclinical	retinoid receptor agonist	RARG	NA	NA
15-delta-prostaglandin-j2	factor_6	1.83164	0.000292197	0.00399205	NA	NA	NA	NA	NA
pyrvinium-pamoate	factor_23	1.83185	0.00114803	0.0236869	Launched	androgen receptor antagonist	AR	NA	NA
WZ-4002	factor_25	1.83207	0.00306706	0.0200051	Preclinical	EGFR inhibitor	EGFR, ERBB2	NA	NA
CD-437	factor_2	1.83215	0.00229495	0.0209027	Preclinical	retinoid receptor agonist	RARG	NA	NA
EMF-sumo1-11	factor_1	1.83248	0.000641421	0.0129695	NA	NA	NA	NA	NA
PLX-4720	factor_11	1.83251	0.00326127	0.0238924	Preclinical	RAF inhibitor	BRAF, KDR	NA	NA
AG-879	factor_14	1.83263	0.000225428	0.00256076	NA	NA	NA	NA	NA
tosedostat	factor_35	1.83278	0.000628986	0.00640841	Phase 2	peptidase inhibitor	ANPEP, LAP3, NPEPPS	NA	NA
BRD-K00640357	factor_13	1.83279	0.005904	0.0514327	NA	NA	NA	NA	NA
Merck60	shock	1.83288	0.000661376	0.0065554	NA	NA	NA	NA	NA
BRD-K89692698	factor_5	1.83294	0.00186946	0.0263295	NA	NA	NA	NA	NA
SYK-inhibitor	factor_25	1.83297	0.00304727	0.0200051	NA	NA	NA	NA	NA
auranofin	factor_2	1.83305	0.00227783	0.0209027	Launched	NFkB pathway inhibitor	IKBKB, PRDX5, TRPA1	rheumatology	rheumatoid arthritis
RO-90-7501	factor_23	1.83333	0.00113498	0.0236869	NA	NA	NA	NA	NA
malonoben	factor_1	1.83334	0.000629086	0.0129695	NA	NA	NA	NA	NA
WH-4023	factor_10	1.83348	0.00279556	0.0565261	NA	NA	NA	NA	NA
BRD-A12083771	factor_18	1.8335	0.00198969	0.0239474	NA	NA	NA	NA	NA
GW-441756	factor_25	1.83351	0.00302748	0.0200051	Preclinical	growth factor receptor inhibitor	NTRK1	NA	NA
clopidogrel	factor_36	1.83373	0.00470295	0.0566034	Launched	purinergic receptor antagonist	P2RY12	cardiology, neurology/psychiatry	myocardial infarction, stroke, peripheral artery disease (PAD), acute coronary syndrome (ACS)
BRD-K92317137	factor_24	1.8338	0.000876531	0.0230774	NA	NA	NA	NA	NA
TG-101348	factor_34	1.83409	0.00468708	0.051507	Phase 3	FLT3 inhibitor, JAK inhibitor	BRD4, JAK1, JAK2, JAK3, TYK2	NA	NA
EXO-1	factor_11	1.83427	0.00326127	0.0238924	Preclinical	ARF inhibitor	NA	NA	NA
NSC-663284	factor_7	1.83429	0.00251575	0.0477054	Preclinical	CDC inhibitor	CDC25A, CDC25B, CDC25C	NA	NA
3-amino-benzamide	factor_3	1.83434	0.00524667	0.033176	Phase 2	PARP inhibitor	PARP1	NA	NA
penfluridol	iss	1.83463	7.40615e-05	0.00159311	Launched	T-type calcium channel blocker	CACNA1G	neurology/psychiatry	schizophrenia
A-23187	factor_7	1.83493	0.00251575	0.0477054	NA	NA	NA	NA	NA
PP-30	factor_23	1.8352	0.00109585	0.0235724	NA	NA	NA	NA	NA
GSK-2126458	factor_24	1.83526	0.000852183	0.0230774	NA	NA	NA	NA	NA
WY-01-034	factor_19	1.83534	0.0036735	0.0495187	NA	NA	NA	NA	NA
MW-STK33-2A	factor_19	1.83555	0.0036735	0.0495187	NA	NA	NA	NA	NA
BRD-K22321414	factor_33	1.83558	0.00490677	0.0450977	NA	NA	NA	NA	NA
BI-2536	iss	1.83563	7.40615e-05	0.00159311	Phase 2	PLK inhibitor	BRD4, PLK1, PLK2, PLK3	NA	NA
4-iodo-6-phenylpyrimidine	factor_40	1.83609	0.00346106	0.027337	Preclinical	macrophage migration inhibiting factor inhibitor	MIF	NA	NA
triptolide	factor_5	1.83622	0.00175856	0.0253986	Phase 3	RNA polymerase inhibitor	RELA	NA	NA
BRD-K16956545	factor_28	1.83632	0.00501895	0.0396737	NA	NA	NA	NA	NA
anisomycin	factor_35	1.8364	0.000603827	0.00635905	Preclinical	DNA synthesis inhibitor	NHP2L1, RPL10L, RPL11, RPL13A, RPL15, RPL19, RPL23, RPL23A, RPL26L1, RPL3, RPL37, RPL8, RSL24D1	NA	NA
radicicol	factor_6	1.83646	0.000269721	0.00373544	NA	NA	NA	NA	NA
SA-84902	factor_20	1.83655	0.0041887	0.0336093	NA	NA	NA	NA	NA
penitrem-a	factor_39	1.83669	0.00416183	0.0362725	NA	NA	NA	NA	NA
PF-750	factor_29	1.83673	0.00137441	0.0204342	Preclinical	FAAH inhibitor	FAAH	NA	NA
ABT-751	factor_21	1.83684	0.00163406	0.019904	Phase 2	tubulin polymerization inhibitor	TUBB	NA	NA
staurosporine	factor_17	1.83698	5.24951e-05	0.00156096	NA	NA	NA	NA	NA
CYT-997	factor_21	1.83701	0.00163406	0.019904	Phase 2	tubulin polymerization inhibitor	TUBB	NA	NA
dorsomorphin	factor_14	1.83717	0.000225428	0.00256076	Preclinical	AMPK inhibitor	ACVR1, BMPR1A, BMPR1B, EPHA2, FKBP1A, FLT1, FLT3, KDR, LCK, MKNK1, PRKAA1, RPS6KA1, SRC	NA	NA
SA-1478088	factor_17	1.83727	5.24951e-05	0.00156096	NA	NA	NA	NA	NA
NSC-3852	factor_35	1.83735	0.000553508	0.00595315	Preclinical	HDAC inhibitor	HDAC1	NA	NA
XMD-892	factor_26	1.83739	0.00450253	0.0335363	NA	NA	NA	NA	NA
BMS-345541	factor_26	1.83742	0.00450253	0.0335363	Preclinical	IKK inhibitor	CHUK, IKBKB	NA	NA
SA-1973507	factor_6	1.83751	0.000269721	0.00373544	NA	NA	NA	NA	NA
LDN-193189	factor_35	1.83753	0.000553508	0.00595315	NA	NA	NA	NA	NA
BRD-K51556300	factor_30	1.83753	0.00283615	0.0281112	NA	NA	NA	NA	NA
BRD-K95985487	factor_22	1.83764	0.000864191	0.0123056	NA	NA	NA	NA	NA
SA-792541	factor_14	1.83773	0.000225428	0.00256076	NA	NA	NA	NA	NA
JWE-035	factor_17	1.83775	5.24951e-05	0.00156096	NA	NA	NA	NA	NA
CP466722	factor_12	1.83805	0.00214178	0.0379884	NA	NA	NA	NA	NA
AZD-8330	factor_17	1.83823	5.24951e-05	0.00156096	NA	NA	NA	NA	NA
ABT-737	factor_26	1.8383	0.00450253	0.0335363	Phase 1/Phase 2	BCL inhibitor	BCL2, BCL2L1, BCL2L2	NA	NA
BRD-K21001652	factor_30	1.8384	0.00283615	0.0281112	NA	NA	NA	NA	NA
PD-0325901	factor_2	1.83858	0.00222645	0.0206508	Phase 2	MEK inhibitor	MAP2K1	NA	NA
SA-1460224	factor_27	1.83866	0.00281489	0.0444665	NA	NA	NA	NA	NA
arachidonyl-trifluoro-methane	iss	1.83882	6.34813e-05	0.00142621	NA	NA	NA	NA	NA
SA-792541	factor_35	1.83885	0.000540928	0.00594433	NA	NA	NA	NA	NA
lonidamine	factor_18	1.83895	0.00188002	0.0234655	Launched	glucokinase inhibitor	GCK	NA	NA
STK-249718	factor_28	1.83908	0.00494876	0.0396737	NA	NA	NA	NA	NA
JNJ-38877605	factor_9	1.83913	0.00514277	0.0468409	Phase 1	tyrosine kinase inhibitor	MET	NA	NA
BRD-A83255679	factor_13	1.83918	0.00569008	0.0504621	NA	NA	NA	NA	NA
WZ-7043	factor_31	1.8394	0.0053243	0.046404	NA	NA	NA	NA	NA
PIK-90	factor_8	1.8395	0.00055544	0.00968189	NA	NA	NA	NA	NA
AZD-6482	factor_38	1.83956	0.00118755	0.0170392	NA	NA	NA	NA	NA
cymarin	iss	1.83987	6.34813e-05	0.00142621	NA	NA	NA	NA	NA
bosutinib	factor_23	1.8399	0.00105671	0.0232247	Launched	Abl kinase inhibitor, Bcr-Abl kinase inhibitor, src inhibitor	ABL1, BCR, CAMK1D, CAMK2G, CDK2, FRK, FYN, HCK, LYN, MAP2K1, MAP2K2, MAP3K2, MAP4K5, SRC, STK10, STK24, STK4, TNK2, TXK	hematologic malignancy	chronic myeloid leukemia (CML)
GSK-2126458	factor_8	1.83992	0.00055544	0.00968189	NA	NA	NA	NA	NA
FCCP	survival	1.84027	0.00134504	0.0112383	NA	NA	NA	NA	NA
BRD-A08658758	factor_4	1.84047	0.00519313	0.0334411	NA	NA	NA	NA	NA
BRD-K32896438	factor_18	1.84162	0.00181736	0.0229668	NA	NA	NA	NA	NA
PLX-4720	factor_31	1.84163	0.00526379	0.0462756	Preclinical	RAF inhibitor	BRAF, KDR	NA	NA
BG-STK33-59	factor_10	1.84173	0.00249666	0.0537047	NA	NA	NA	NA	NA
tyrphostin-AG-1478	factor_34	1.84188	0.00422566	0.0475495	Preclinical	EGFR inhibitor	EGFR, MAPK14	NA	NA
kinetin-riboside	factor_22	1.84205	0.000798722	0.011613	NA	NA	NA	NA	NA
BRD-K01621458	factor_32	1.84207	0.00400216	0.0295342	NA	NA	NA	NA	NA
ichthynone	factor_29	1.84227	0.00128668	0.0194154	NA	NA	NA	NA	NA
NSC-632839	factor_1	1.84241	0.000567411	0.0122379	Preclinical	ubiquitin specific protease inhibitor	SENP2, USP1, USP2, USP7	NA	NA
ouabain	iss	1.84245	6.34813e-05	0.00142621	Launched	ATPase inhibitor	ATP1A1	cardiology	hypertension, cardiac arrythmia
aminopurvalanol-a	factor_8	1.84273	0.000543868	0.00968189	Preclinical	CDK inhibitor, tyrosine kinase inhibitor	CDK1, CDK2, CDK5, CDK6	NA	NA
zacopride	factor_31	1.84306	0.00526379	0.0462756	Phase 2	serotonin receptor antagonist	HTR3A, HTR3B, HTR4, HTR5A	NA	NA
MLN-4924	shock	1.84306	0.000624633	0.00631504	NA	NA	NA	NA	NA
SU-11652	factor_22	1.84336	0.000772534	0.011613	NA	NA	NA	NA	NA
DAC-003	factor_39	1.84348	0.00388893	0.0341887	NA	NA	NA	NA	NA
ISOX	factor_22	1.84386	0.000772534	0.011613	NA	NA	NA	NA	NA
BIBR-1532	factor_20	1.84426	0.00401703	0.0324897	Preclinical	telomerase inhibitor	TERT	NA	NA
selumetinib	factor_5	1.84435	0.00164766	0.0245899	Phase 3	MEK inhibitor	MAP2K1	NA	NA
tosedostat	factor_33	1.84438	0.00449044	0.0424284	Phase 2	peptidase inhibitor	ANPEP, LAP3, NPEPPS	NA	NA
GSK-1059615	factor_8	1.84438	0.000532297	0.00968189	NA	NA	NA	NA	NA
CGS-15943	factor_21	1.84445	0.00148945	0.0195563	Preclinical	adenosine receptor antagonist	ADORA1, ADORA2A, ADORA2B, ADORA3	NA	NA
BI-2536	factor_23	1.84479	0.000952344	0.021396	Phase 2	PLK inhibitor	BRD4, PLK1, PLK2, PLK3	NA	NA
RITA	factor_2	1.84486	0.00202093	0.0190949	Preclinical	MDM inhibitor	MDM2	NA	NA
CD-1530	factor_18	1.84506	0.00170769	0.0218541	Preclinical	retinoid receptor agonist	RARG	NA	NA
estriol	factor_28	1.84516	0.00480837	0.0388901	Launched	estrogen receptor agonist	ESR1, ESR2	endocrinology, obstetrics/gynecology, infectious disease	menopause, vaginal atrophy, urinary tract infections
SA-1973509	factor_6	1.84526	0.000236005	0.00336058	NA	NA	NA	NA	NA
panobinostat	factor_37	1.84526	0.0016947	0.0246893	Launched	HDAC inhibitor	HDAC1, HDAC2, HDAC3, HDAC4, HDAC6, HDAC7, HDAC8, HDAC9	hematologic malignancy	multiple myeloma
vincristine	survival	1.84527	0.00130165	0.0109664	Launched	tubulin polymerization inhibitor	TUBA4A, TUBB	hematologic malignancy	acute lymphoblastic leukemia (ALL)
olaparib	factor_29	1.84528	0.00125744	0.0192617	Launched	PARP inhibitor	PARP1, PARP2	oncology	ovarian cancer
auranofin	factor_5	1.84542	0.00163181	0.0245899	Launched	NFkB pathway inhibitor	IKBKB, PRDX5, TRPA1	rheumatology	rheumatoid arthritis
strophanthidin	factor_6	1.84558	0.000236005	0.00336058	NA	NA	NA	NA	NA
SU-11274	factor_2	1.84566	0.0020038	0.0190949	Preclinical	hepatocyte growth factor receptor inhibitor, tyrosine kinase inhibitor	MET	NA	NA
trifluoperazine	factor_30	1.84566	0.00268882	0.0271839	Launched	dopamine receptor antagonist	ADRA1A, CALM1, CALY, DRD2, DRD4, HRH1, HTR2A, HTR2C, S100A4, TNNC1	neurology/psychiatry	schizophrenia
PK-11195	factor_8	1.84568	0.000520725	0.00968189	Phase 1	benzodiazepine receptor antagonist	TSPO	NA	NA
TW-37	factor_6	1.84576	0.000236005	0.00336058	Preclinical	BCL inhibitor	BCL2, BCL2L1, MCL1	NA	NA
tyrphostin-A9	factor_21	1.84595	0.00147499	0.0195563	Preclinical	protein tyrosine kinase inhibitor, tyrosine kinase inhibitor	NA	NA	NA
AZD-5438	factor_4	1.84602	0.00497854	0.0322648	NA	NA	NA	NA	NA
trametinib	factor_1	1.84605	0.000555076	0.0122379	Launched	MEK inhibitor	MAP2K1, MAP2K2	oncology	melanoma
COT-10b	factor_37	1.84636	0.00164806	0.0245028	NA	NA	NA	NA	NA
COT-10b	factor_14	1.84645	0.000169071	0.00208399	NA	NA	NA	NA	NA
QL-XI-92	factor_35	1.84647	0.00047803	0.00536986	NA	NA	NA	NA	NA
fulvestrant	factor_34	1.84647	0.00398281	0.045896	Launched	estrogen receptor antagonist	ESR1, ESR2, GPER1	oncology	breast cancer
canrenoic-acid	factor_30	1.84655	0.00268882	0.0271839	NA	NA	NA	NA	NA
gemcitabine	factor_36	1.8466	0.00433465	0.053443	Launched	ribonucleotide reductase inhibitor	CMPK1, RRM1, RRM2, TYMS	oncology	ovarian cancer, breast cancer, non-small cell lung cancer (NSCLC), pancreatic cancer
auranofin	factor_24	1.84683	0.000742616	0.0220138	Launched	NFkB pathway inhibitor	IKBKB, PRDX5, TRPA1	rheumatology	rheumatoid arthritis
avrainvillamide-analog-6	factor_12	1.84688	0.00193111	0.0354973	NA	NA	NA	NA	NA
KI-8751	factor_14	1.84696	0.000169071	0.00208399	Preclinical	KIT inhibitor, PDGFR tyrosine kinase receptor inhibitor, VEGFR inhibitor	KDR	NA	NA
MW-STK33-2A	factor_15	1.84738	0.0037405	0.0609943	NA	NA	NA	NA	NA
alpha-estradiol	factor_28	1.84751	0.00473817	0.0386314	NA	NA	NA	NA	NA
BX-795	shock	1.84756	0.000551146	0.00562837	Preclinical	IKK inhibitor	CDK2, CHEK1, GSK3B, KDR, PDK1, PDPK1	NA	NA
pimozide	factor_29	1.84759	0.00116971	0.0181935	Launched	dopamine receptor antagonist	CACNA1I, CALM1, DRD1, DRD2, DRD3, DRD4, DRD5, HRH1, HTR1A, HTR2A, KCNA10, KCNH2	neurology/psychiatry	Tourette's disorder
aminopurvalanol-a	factor_29	1.84818	0.00116971	0.0181935	Preclinical	CDK inhibitor, tyrosine kinase inhibitor	CDK1, CDK2, CDK5, CDK6	NA	NA
cymarin	factor_38	1.84821	0.00107835	0.0160325	NA	NA	NA	NA	NA
methotrexate	factor_20	1.84834	0.00384536	0.031607	Launched	dihydrofolate reductase inhibitor	DHFR	oncology, hematologic malignancy, dermatology, rheumatology	gestational choriocarcinoma, hydatidiform mole, acute lymphoblastic leukemia (ALL), psoriasis, rheumatoid arthritis
CHEMBL-399379	factor_12	1.84835	0.00186089	0.03484	NA	NA	NA	NA	NA
cyclopamine	factor_19	1.84846	0.00323618	0.047417	NA	NA	NA	NA	NA
BRD-K23582869	factor_40	1.84847	0.00311084	0.0249608	NA	NA	NA	NA	NA
vincristine	factor_5	1.84869	0.0015526	0.0241489	Launched	tubulin polymerization inhibitor	TUBA4A, TUBB	hematologic malignancy	acute lymphoblastic leukemia (ALL)
lasalocid	factor_23	1.84886	0.000913206	0.020983	Launched	bacterial permeability inducer	NA	infectious disease	coccidiosis
cyanopindolol	factor_20	1.84897	0.00384536	0.031607	Phase 2	adrenergic receptor antagonist	ADRB1, HTR1A, HTR1D	NA	NA
GSK-1070916	factor_36	1.84901	0.00424965	0.053042	NA	NA	NA	NA	NA
BMS-191011	factor_32	1.84907	0.00382189	0.0286217	Preclinical	potassium channel activator	KCNMA1	NA	NA
bezafibrate	factor_32	1.84907	0.00382189	0.0286217	Launched	PPAR receptor agonist	PPARA, PPARD, PPARG	cardiology	cholesterol
DG-041	factor_35	1.84909	0.000427711	0.00491381	NA	NA	NA	NA	NA
tyrphostin-AG-527	survival	1.84916	0.00121487	0.0104088	NA	NA	NA	NA	NA
tomelukast	factor_9	1.84918	0.00470196	0.0436118	Phase 3	leukotriene receptor antagonist	CYSLTR1	NA	NA
fostamatinib	factor_30	1.84918	0.0025599	0.0264088	Launched	SYK inhibitor	SYK	hematology	chronic immune thrombocytopenia (ITP)
alpha-linolenic-acid	factor_27	1.84932	0.00249772	0.040729	Phase 3	omega 3 fatty acid stimulant	ELOVL4, FADS1, FADS2, FFAR1, FFAR4, PTGS2, SLC8A1, TRPV1	NA	NA
vinblastine	survival	1.84959	0.00121487	0.0104088	Launched	microtubule inhibitor, tubulin polymerization inhibitor	JUN, TUBA1A, TUBB, TUBD1, TUBE1, TUBG1	hematologic malignancy, infectious disease, oncology	Hodgkin's lymphoma, true histiocytic lymphoma (THL), mycosis, small lymphocytic lymphoma (SLL), testicular carcinoma, Kaposi sarcoma
SA-84902	factor_31	1.84964	0.00477977	0.0435346	NA	NA	NA	NA	NA
pyrvinium-pamoate	factor_18	1.85016	0.00162935	0.0213932	Launched	androgen receptor antagonist	AR	NA	NA
BRD-K86682249	factor_27	1.85037	0.00241843	0.0404679	NA	NA	NA	NA	NA
radicicol	iss	1.85042	4.23209e-05	0.00101872	NA	NA	NA	NA	NA
Merck60	factor_17	1.85045	3.14971e-05	0.00106145	NA	NA	NA	NA	NA
NNC-55-0396	factor_35	1.85054	0.000402551	0.00467792	Preclinical	T-type calcium channel blocker	CATSPER1, CATSPER2, CATSPER3, CATSPER4	NA	NA
dinoprostone	factor_9	1.8508	0.00470196	0.0436118	Withdrawn	prostanoid receptor agonist	CATSPER1, CATSPER2, CATSPER3, CATSPER4, PTGDR, PTGDR2, PTGER1, PTGER2, PTGER3, PTGER4, PTGFR, TBXA2R	NA	NA
calcifediol	factor_10	1.85087	0.00225051	0.0504533	Launched	vitamin D receptor agonist	VDR	NA	NA
A-23187	iss	1.85109	4.23209e-05	0.00101872	NA	NA	NA	NA	NA
BL003-049-HDAC3	factor_36	1.85141	0.00413633	0.0522729	NA	NA	NA	NA	NA
KU-0063794	factor_21	1.85142	0.00140269	0.0189082	NA	NA	NA	NA	NA
IKK-2-inhibitor-V	factor_7	1.85169	0.00203401	0.0437528	Phase 1	IKK inhibitor, NFkB pathway inhibitor	IKBKB	NA	NA
BRD-K92980438	factor_11	1.85171	0.00262543	0.0202619	NA	NA	NA	NA	NA
SA-1459020	factor_26	1.85182	0.00406479	0.0311326	NA	NA	NA	NA	NA
gemfibrozil	factor_13	1.85232	0.00500556	0.0459993	Launched	lipoprotein lipase activator	LPL, PPARA, SLCO1B1, SLCO1B3, SLCO2B1	endocrinology, cardiology	hyperlipidemia, coronary heart disease
tyrphostin-A9	survival	1.85233	0.00120041	0.0104088	Preclinical	protein tyrosine kinase inhibitor, tyrosine kinase inhibitor	NA	NA	NA
perhexiline	factor_24	1.8525	0.00069392	0.0219235	Launched	carnitine palmitoyltransferase inhibitor	CPT1A, CPT2	cardiology	angina pectoris
DC-45-A2	factor_31	1.85274	0.00471926	0.0433743	NA	NA	NA	NA	NA
BCI-hydrochloride	factor_39	1.85285	0.00352505	0.0315383	NA	NA	NA	NA	NA
BAX-channel-blocker	factor_29	1.85285	0.00112585	0.0180672	Preclinical	cytochrome C release inhibitor	BAX	NA	NA
motesanib	factor_33	1.85316	0.00425254	0.0409458	Phase 3	KIT inhibitor, PDGFR tyrosine kinase receptor inhibitor, VEGFR inhibitor	FLT1, FLT4, KDR, KIT	NA	NA
flavanone	factor_13	1.85334	0.00496278	0.0459993	NA	NA	NA	NA	NA
entinostat	factor_4	1.85361	0.00467811	0.0307115	Phase 3	HDAC inhibitor	HDAC1, HDAC2, HDAC3, HDAC9	NA	NA
estrone	factor_33	1.8537	0.00425254	0.0409458	Launched	estrogen receptor agonist, estrogenic hormone	ESR1, ESR2	NA	NA
chlorpromazine	factor_10	1.85375	0.00221535	0.0504533	Launched	dopamine receptor antagonist	ADRA1A, ADRA1B, ADRA1D, ADRA2A, ADRA2B, ADRA2C, CALM1, CHRM1, CHRM3, DRD1, DRD2, DRD3, DRD4, DRD5, HRH1, HRH4, HTR1A, HTR2A, HTR2B, HTR2C, HTR6, HTR7, KCNH2, ORM1, ORM2, SMPD1, TRPC5	neurology/psychiatry, gastroenterology, hematology, infectious disease	schizophrenia, nausea, vomiting, acute intermittent porphyria (AIP), tetanus
PHA-793887	factor_5	1.85429	0.00148923	0.023557	Phase 1	CDK inhibitor	CDK1, CDK2, CDK4, CDK5, CDK7, CDK9	NA	NA
podophyllotoxin	iss	1.85437	4.23209e-05	0.00101872	Launched	microtubule inhibitor, tubulin polymerization inhibitor	IGF1R, TOP2A, TUBA4A, TUBB	infectious disease	genital warts
tetrabenazine	factor_20	1.85462	0.00370803	0.0312401	Launched	vesicular monoamine transporter inhibitor	DRD2, SLC18A1, SLC18A2	infectious disease, neurology/psychiatry	cholera, Huntington's disease
ZM-336372	factor_27	1.85462	0.00227967	0.0390634	Preclinical	RAF inhibitor	BRAF, LCK, MAPK14, RAF1	NA	NA
RLM-2-12	factor_7	1.85481	0.0019448	0.0427432	NA	NA	NA	NA	NA
morin	factor_33	1.85487	0.00413358	0.0405733	Preclinical	cytochrome P450 inhibitor	ADORA2A, ESR2, FASN, MCL1, SLC22A12	NA	NA
myricetin	factor_31	1.85491	0.00465876	0.0432111	Preclinical	androgen receptor agonist, cytochrome P450 inhibitor	PIK3CG	NA	NA
AT1-SHH-09	factor_4	1.85509	0.00459227	0.030345	NA	NA	NA	NA	NA
GSK-3-inhibitor-II	factor_31	1.8554	0.00465876	0.0432111	NA	NA	NA	NA	NA
manumycin-a	factor_17	1.8554	3.14971e-05	0.00106145	NA	NA	NA	NA	NA
QL-X-138	factor_5	1.85557	0.00148923	0.023557	NA	NA	NA	NA	NA
gossypin	factor_11	1.8556	0.00252287	0.0197723	NA	NA	NA	NA	NA
ZG-10	factor_32	1.85564	0.00360555	0.0274076	NA	NA	NA	NA	NA
CHEMBL-399379	survival	1.85572	0.00115702	0.0101717	NA	NA	NA	NA	NA
DG-041	shock	1.85591	0.000453165	0.004675	NA	NA	NA	NA	NA
BRD-A12083771	factor_30	1.85594	0.00241257	0.0251454	NA	NA	NA	NA	NA
ursolic-acid	factor_1	1.8562	0.000456396	0.0107306	Phase 1	ATPase inhibitor, NFkB pathway inhibitor, STAT inhibitor	HSD11B1, PLA2G1B, PTPN1, PYGM	NA	NA
HDAC3-selective	factor_4	1.85646	0.00459227	0.030345	NA	NA	NA	NA	NA
SA-25547	iss	1.85648	4.23209e-05	0.00101872	NA	NA	NA	NA	NA
15-delta-prostaglandin-j2	shock	1.85656	0.000453165	0.004675	NA	NA	NA	NA	NA
bortezomib	factor_38	1.85661	0.000955501	0.0146365	Launched	NFkB pathway inhibitor, proteasome inhibitor	PSMA1, PSMA2, PSMA3, PSMA4, PSMA5, PSMA6, PSMA7, PSMA8, PSMB1, PSMB10, PSMB11, PSMB2, PSMB3, PSMB4, PSMB5, PSMB6, PSMB7, PSMB8, PSMB9, PSMD1, PSMD2, RELA	hematologic malignancy	multiple myeloma, mantle cell lymphoma (MCL)
SU-11652	factor_14	1.85684	0.000146528	0.0019239	NA	NA	NA	NA	NA
JNK-9L	factor_40	1.85703	0.00284302	0.0233682	NA	NA	NA	NA	NA
piceatannol	factor_30	1.85703	0.00239415	0.0251454	Preclinical	SYK inhibitor	ATP5A1, ATP5B, ATP5C1, IRF3	NA	NA
neratinib	factor_17	1.85706	3.14971e-05	0.00106145	Phase 3	EGFR inhibitor	EGFR, ERBB2, KDR	NA	NA
resveratrol	factor_4	1.85715	0.00459227	0.030345	Launched	cytochrome P450 inhibitor, SIRT activator	CSNK2A1, NQO2, PTGS1, PTGS2	NA	NA
digitoxin	iss	1.85734	4.23209e-05	0.00101872	Launched	ATPase inhibitor	ATP1A1	NA	NA
elesclomol	iss	1.85749	4.23209e-05	0.00101872	Phase 3	oxidative stress inducer	HSPA1A	NA	NA
AKT-inhibitor-1-2	factor_16	1.85761	0.000705379	0.0104873	NA	NA	NA	NA	NA
ZSTK-474	factor_8	1.85791	0.000393437	0.00811764	Phase 1/Phase 2	PI3K inhibitor	PIK3CB, PIK3CD, PIK3CG	NA	NA
arctigenin	factor_7	1.85799	0.00185559	0.0416888	Preclinical	MEK inhibitor	CHUK, MAP2K1	NA	NA
TWS-119	factor_25	1.85803	0.00239429	0.0161375	Preclinical	glycogen synthase kinase inhibitor	GSK3B, JUN, MYC	NA	NA
PP-30	factor_5	1.85809	0.00148923	0.023557	NA	NA	NA	NA	NA
TAK-715	factor_32	1.85818	0.0035695	0.0273391	Phase 2	p38 MAPK inhibitor	MAPK14	NA	NA
ursolic-acid	iss	1.85854	4.23209e-05	0.00101872	Phase 1	ATPase inhibitor, NFkB pathway inhibitor, STAT inhibitor	HSD11B1, PLA2G1B, PTPN1, PYGM	NA	NA
BRD-K19876534	factor_1	1.85883	0.000456396	0.0107306	NA	NA	NA	NA	NA
panobinostat	factor_22	1.85894	0.000680878	0.0109265	Launched	HDAC inhibitor	HDAC1, HDAC2, HDAC3, HDAC4, HDAC6, HDAC7, HDAC8, HDAC9	hematologic malignancy	multiple myeloma
SA-25547	factor_7	1.85952	0.00185559	0.0416888	NA	NA	NA	NA	NA
SA-792541	factor_6	1.85979	0.000179814	0.00269806	NA	NA	NA	NA	NA
strophanthidin	factor_24	1.85991	0.000645224	0.0210426	NA	NA	NA	NA	NA
tubastatin-a	factor_26	1.8602	0.00375211	0.0289571	Preclinical	HDAC inhibitor	HDAC6	NA	NA
niclosamide	factor_12	1.86025	0.00161511	0.0320172	Launched	DNA replication inhibitor, STAT inhibitor	STAT3	infectious disease	tapeworm
pifithrin-mu	factor_14	1.86025	0.000135257	0.00179927	Preclinical	HSP inhibitor	HSPA1A, TP53	NA	NA
equol	factor_4	1.86038	0.00454936	0.030345	Launched	estrogen receptor agonist	ESR1, ESR2	NA	NA
tyrphostin-A9	iss	1.8604	2.11604e-05	0.000611234	Preclinical	protein tyrosine kinase inhibitor, tyrosine kinase inhibitor	NA	NA	NA
pelitinib	factor_8	1.86055	0.000393437	0.00811764	Phase 2	EGFR inhibitor	EGFR	NA	NA
fluticasone	factor_16	1.86101	0.000654994	0.00988357	NA	NA	NA	NA	NA
AZ-628	factor_34	1.86102	0.00352138	0.042893	Preclinical	RAF inhibitor	BRAF, RAF1	NA	NA
CGP-60474	factor_5	1.86127	0.00141001	0.023557	Preclinical	CDK inhibitor	CDK1, CDK2	NA	NA
triacsin-c	factor_39	1.86157	0.00329763	0.0304485	NA	NA	NA	NA	NA
afatinib	factor_19	1.86178	0.00282072	0.0425634	Launched	EGFR inhibitor	EGFR, ERBB2, ERBB4	oncology	non-small cell lung cancer (NSCLC)
roscovitine	factor_15	1.86255	0.00322618	0.05347	Phase 2	CDK inhibitor	CDK2, CDK9	NA	NA
KI-8751	factor_1	1.86324	0.000419391	0.0104198	Preclinical	KIT inhibitor, PDGFR tyrosine kinase receptor inhibitor, VEGFR inhibitor	KDR	NA	NA
teniposide	factor_29	1.8633	0.000891904	0.0152833	Launched	topoisomerase inhibitor	TOP2A, TOP2B	hematologic malignancy	acute lymphoblastic leukemia (ALL)
BRD-K68548958	iss	1.86341	2.11604e-05	0.000611234	NA	NA	NA	NA	NA
piperlongumine	factor_28	1.86347	0.00414151	0.0351855	NA	NA	NA	NA	NA
dihydroergocristine	factor_23	1.86383	0.000730565	0.0171768	Launched	adrenergic receptor antagonist, prolactin inhibitor	ADRA1A, ADRB1, DRD1, DRD2, DRD3, DRD4, DRD5, HTR1A, HTR2A, HTR3A, HTR4, HTR5A, HTR6, HTR7	NA	NA
doramapimod	factor_4	1.86395	0.00437768	0.0297036	Phase 2	p38 MAPK inhibitor	MAPK11, MAPK12, MAPK13, MAPK14	NA	NA
PKCbeta-inhibitor	factor_2	1.86432	0.00157564	0.015772	NA	NA	NA	NA	NA
methyl-fasudil	factor_4	1.86435	0.00437768	0.0297036	NA	NA	NA	NA	NA
parthenolide	factor_14	1.86445	0.000101443	0.00136745	Phase 1	NFkB pathway inhibitor	NA	NA	NA
WZ-3105	factor_29	1.8645	0.000862661	0.0150371	NA	NA	NA	NA	NA
oxaprozin	factor_20	1.86462	0.00339902	0.0291222	Launched	cyclooxygenase inhibitor	PTGS1, PTGS2	rheumatology	osteoarthritis, rheumatoid arthritis
AZD-1152HQPA	factor_11	1.86486	0.00235878	0.0186487	NA	NA	NA	NA	NA
NVP-AUY922	factor_38	1.86494	0.000887251	0.0138002	Phase 2	HSP inhibitor	HSP90AA1, HSP90AB1	NA	NA
trametinib	iss	1.86501	2.11604e-05	0.000611234	Launched	MEK inhibitor	MAP2K1, MAP2K2	oncology	melanoma
AZD-8055	factor_18	1.86505	0.00142568	0.0189654	NA	NA	NA	NA	NA
Gly-Gly-PALO	factor_37	1.86506	0.00138375	0.0208802	NA	NA	NA	NA	NA
NSC-3852	factor_1	1.86515	0.000394721	0.0102324	Preclinical	HDAC inhibitor	HDAC1	NA	NA
KUC111774N	factor_35	1.86524	0.000327073	0.00398398	NA	NA	NA	NA	NA
SU-11652	factor_7	1.86526	0.00180206	0.0416888	NA	NA	NA	NA	NA
thioperamide	factor_3	1.8655	0.0046637	0.0306169	Preclinical	histamine receptor antagonist	HRH3, HRH4	NA	NA
PX-12	factor_20	1.86554	0.00339902	0.0291222	Phase 2	thioredoxin inhibitor	TXN, TXNRD1	NA	NA
BAX-channel-blocker	factor_2	1.86595	0.00155851	0.0157566	Preclinical	cytochrome C release inhibitor	BAX	NA	NA
BRD-K32896438	factor_10	1.86666	0.00191645	0.0484383	NA	NA	NA	NA	NA
tyrphostin-A9	factor_1	1.86694	0.000394721	0.0102324	Preclinical	protein tyrosine kinase inhibitor, tyrosine kinase inhibitor	NA	NA	NA
PD-0325901	factor_5	1.86722	0.0013308	0.022804	Phase 2	MEK inhibitor	MAP2K1	NA	NA
neratinib	factor_30	1.86733	0.00208107	0.0223826	Phase 3	EGFR inhibitor	EGFR, ERBB2, KDR	NA	NA
triptolide	factor_23	1.86772	0.000665336	0.0164062	Phase 3	RNA polymerase inhibitor	RELA	NA	NA
NSC-663284	factor_35	1.86779	0.000327073	0.00398398	Preclinical	CDC inhibitor	CDC25A, CDC25B, CDC25C	NA	NA
BRD-K86574132	factor_6	1.86804	0.000146099	0.00238235	NA	NA	NA	NA	NA
genistein	factor_33	1.86815	0.0038362	0.038784	Phase 2/Phase 3	tyrosine kinase inhibitor	CFTR, ESR1, ESR2, ESRRA, ESRRB, ESRRG, NCOA1, NCOA2, PPARG, PTK2B, TOP2A, TRPC5	NA	NA
BMS-387032	factor_10	1.86828	0.00188129	0.0484383	Phase 1	CDK inhibitor, cell cycle inhibitor, MCL1 inhibitor	CDK2, CDK7, CDK9	NA	NA
PD-184352	factor_25	1.86851	0.00217662	0.0150724	Phase 2	MEK inhibitor	MAP2K1, MAP3K1, MAP3K2	NA	NA
AS-601245	factor_40	1.86862	0.0025752	0.0213404	NA	NA	NA	NA	NA
ZSTK-474	factor_22	1.86886	0.000563034	0.00933159	Phase 1/Phase 2	PI3K inhibitor	PIK3CB, PIK3CD, PIK3CG	NA	NA
yohimbine	factor_32	1.869	0.00328105	0.0258106	Launched	adrenergic receptor antagonist	ADRA2A, ADRA2B, ADRA2C, DRD2, DRD3, HTR1A, HTR1B, HTR1D, HTR1E, HTR1F, HTR2A, HTR2B, HTR2C, HTR5A, HTR7, KCNJ1, KCNJ10, KCNJ11, KCNJ12, KCNJ14, KCNJ15, KCNJ8	cardiology	cardiac arrythmia, bradycardia
QS-11	factor_20	1.869	0.00329602	0.0287746	NA	NA	NA	NA	NA
BRD-K16410418	factor_33	1.86914	0.00374699	0.0382647	NA	NA	NA	NA	NA
piperlongumine	factor_22	1.86916	0.000563034	0.00933159	NA	NA	NA	NA	NA
SA-424589	factor_21	1.86938	0.000983327	0.014202	NA	NA	NA	NA	NA
withaferin-a	shock	1.86969	0.000342936	0.00368838	NA	NA	NA	NA	NA
WH-4023	factor_31	1.8697	0.00411423	0.0392404	NA	NA	NA	NA	NA
podophyllotoxin	survival	1.86979	0.000954543	0.00854021	Launched	microtubule inhibitor, tubulin polymerization inhibitor	IGF1R, TOP2A, TUBA4A, TUBB	infectious disease	genital warts
MLN-2238	factor_22	1.86992	0.00054994	0.00933159	NA	NA	NA	NA	NA
AT-9283	factor_4	1.87007	0.00424893	0.0292222	Phase 2	Aurora kinase inhibitor, JAK inhibitor	AURKA, AURKB, JAK2, JAK3, RPS6KA6, STK17A	NA	NA
KO-143	factor_14	1.8705	7.88999e-05	0.00121097	NA	NA	NA	NA	NA
AZD-1152HQPA	factor_1	1.87057	0.000357716	0.0100458	NA	NA	NA	NA	NA
PI-103	factor_21	1.87061	0.000983327	0.014202	Preclinical	mTOR inhibitor, PI3K inhibitor	MTOR, PIK3CA, PIK3CB, PIK3CD, PIK3CG, PRKDC	NA	NA
diethylstilbestrol	factor_33	1.87073	0.00365778	0.0377348	Withdrawn	estrogen receptor agonist	ESR1, ESR2, ESRRB, ESRRG	NA	NA
raloxifene	factor_33	1.87098	0.00365778	0.0377348	Launched	estrogen receptor antagonist, selective estrogen receptor modulator (SERM)	ESR1, ESR2	orthopedics, oncology	osteoporosis, breast cancer
IKK-2-inhibitor-V	factor_21	1.87101	0.000983327	0.014202	Phase 1	IKK inhibitor, NFkB pathway inhibitor	IKBKB	NA	NA
TL-AA09	factor_34	1.87124	0.0033271	0.0415873	NA	NA	NA	NA	NA
GSK-2126458	factor_35	1.87125	0.000314493	0.00392534	NA	NA	NA	NA	NA
KU-0060648	iss	1.8714	2.11604e-05	0.000611234	NA	NA	NA	NA	NA
SA-1460224	factor_11	1.87172	0.00215367	0.0174189	NA	NA	NA	NA	NA
BRD-K32581454	factor_24	1.87183	0.000547832	0.0184619	NA	NA	NA	NA	NA
AT-9283	factor_3	1.87201	0.00451796	0.0304511	Phase 2	Aurora kinase inhibitor, JAK inhibitor	AURKA, AURKB, JAK2, JAK3, RPS6KA6, STK17A	NA	NA
ZSTK-474	factor_16	1.87265	0.000566822	0.00881626	Phase 1/Phase 2	PI3K inhibitor	PIK3CB, PIK3CD, PIK3CG	NA	NA
K784-3187	factor_5	1.87273	0.00123574	0.0215403	NA	NA	NA	NA	NA
estriol	factor_33	1.87329	0.00356856	0.0375814	Launched	estrogen receptor agonist	ESR1, ESR2	endocrinology, obstetrics/gynecology, infectious disease	menopause, vaginal atrophy, urinary tract infections
PD-184352	factor_11	1.87351	0.00211265	0.0172249	Phase 2	MEK inhibitor	MAP2K1, MAP3K1, MAP3K2	NA	NA
myricetin	factor_9	1.87356	0.00372239	0.0368954	Preclinical	androgen receptor agonist, cytochrome P450 inhibitor	PIK3CG	NA	NA
BRD-K92317137	factor_27	1.87359	0.00202196	0.0365037	NA	NA	NA	NA	NA
TL-HRAS-61	iss	1.8736	1.05802e-05	0.000345052	NA	NA	NA	NA	NA
BMS-387032	factor_40	1.87367	0.00247219	0.020656	Phase 1	CDK inhibitor, cell cycle inhibitor, MCL1 inhibitor	CDK2, CDK7, CDK9	NA	NA
SA-1478088	survival	1.87373	0.000925618	0.00835535	NA	NA	NA	NA	NA
PF-562271	factor_26	1.87375	0.00343943	0.0278181	Phase 1	focal adhesion kinase inhibitor	PTK2, PTK2B	NA	NA
FR-180204	factor_28	1.87389	0.00386073	0.0333607	Preclinical	MAP kinase inhibitor	MAPK1, MAPK3	NA	NA
ZK-93423	factor_24	1.87404	0.00051131	0.0178253	Phase 3	benzodiazepine receptor agonist	GABRA1, GABRA2, GABRA3, GABRA5, GABRB2, GABRG2	NA	NA
ZK-93423	shock	1.8743	0.000257202	0.00282642	Phase 3	benzodiazepine receptor agonist	GABRA1, GABRA2, GABRA3, GABRA5, GABRB2, GABRG2	NA	NA
BRD-K25070860	factor_3	1.87458	0.00444509	0.030161	NA	NA	NA	NA	NA
BL003-049-HDAC3	factor_10	1.87462	0.00175821	0.0480419	NA	NA	NA	NA	NA
BMS-345541	factor_28	1.87493	0.00379054	0.0330365	Preclinical	IKK inhibitor	CHUK, IKBKB	NA	NA
MG-132	iss	1.87496	1.05802e-05	0.000345052	Preclinical	proteasome inhibitor	PSMB1	NA	NA
BRD-K22587354	factor_37	1.87498	0.00121272	0.0188625	NA	NA	NA	NA	NA
KO-143	shock	1.87502	0.000257202	0.00282642	NA	NA	NA	NA	NA
temsirolimus	factor_25	1.8752	0.00199854	0.014229	Launched	mTOR inhibitor	MTOR	oncology	renal cell carcinoma (RCC)
GSK-1070916	factor_35	1.87526	0.000301913	0.00381543	NA	NA	NA	NA	NA
YM-155	factor_27	1.87536	0.00198232	0.0364386	Phase 2	survivin inhibitor	BIRC5	NA	NA
K784-3187	iss	1.87573	1.05802e-05	0.000345052	NA	NA	NA	NA	NA
WZ-4-145	factor_35	1.87573	0.000301913	0.00381543	NA	NA	NA	NA	NA
isonicotinohydroxamic-acid	factor_30	1.87611	0.00187849	0.0206429	NA	NA	NA	NA	NA
clozapine	factor_40	1.87641	0.00243098	0.020481	Launched	dopamine receptor antagonist, serotonin receptor antagonist	ADRA1A, ADRA1B, ADRA1D, ADRA2A, ADRA2B, ADRA2C, CALY, CHRM1, CHRM2, CHRM3, CHRM4, CHRM5, DRD1, DRD2, DRD3, DRD4, DRD5, HRH1, HRH4, HTR1A, HTR1B, HTR1D, HTR1E, HTR1F, HTR2A, HTR2B, HTR2C, HTR3A, HTR5A, HTR6, HTR7	neurology/psychiatry	schizophrenia
aminopurvalanol-a	factor_23	1.87661	0.000626199	0.0158272	Preclinical	CDK inhibitor, tyrosine kinase inhibitor	CDK1, CDK2, CDK5, CDK6	NA	NA
DAC-003	factor_20	1.87665	0.00312436	0.028457	NA	NA	NA	NA	NA
calcifediol	factor_36	1.87683	0.00308808	0.0427678	Launched	vitamin D receptor agonist	VDR	NA	NA
glutamine	factor_33	1.87685	0.00347935	0.0373576	NA	NA	NA	NA	NA
PHA-793887	factor_25	1.8769	0.00191939	0.0137624	Phase 1	CDK inhibitor	CDK1, CDK2, CDK4, CDK5, CDK7, CDK9	NA	NA
AKT-inhibitor-IV	factor_6	1.87694	0.000101145	0.00167636	NA	NA	NA	NA	NA
AT-9283	factor_39	1.87707	0.00293375	0.0279813	Phase 2	Aurora kinase inhibitor, JAK inhibitor	AURKA, AURKB, JAK2, JAK3, RPS6KA6, STK17A	NA	NA
AR-A014418	factor_39	1.87708	0.00293375	0.0279813	Preclinical	glycogen synthase kinase inhibitor	GSK3B	NA	NA
scriptaid	factor_17	1.87719	2.0998e-05	0.00078626	Preclinical	HDAC inhibitor	HDAC1, HDAC2, HDAC3, HDAC4, HDAC5, HDAC6, HDAC7, HDAC8, HDAC9	NA	NA
niclosamide	shock	1.87734	0.000244954	0.00275165	Launched	DNA replication inhibitor, STAT inhibitor	STAT3	infectious disease	tapeworm
STK-249718	factor_29	1.87743	0.00074569	0.0132262	NA	NA	NA	NA	NA
PIK-90	factor_18	1.87755	0.00120635	0.0164813	NA	NA	NA	NA	NA
cucurbitacin-i	factor_22	1.87759	0.000497565	0.00882522	NA	NA	NA	NA	NA
BRD-K67774729	factor_4	1.87787	0.00369099	0.0255588	NA	NA	NA	NA	NA
TW-37	shock	1.87795	0.000244954	0.00275165	Preclinical	BCL inhibitor	BCL2, BCL2L1, MCL1	NA	NA
QL-X-138	factor_21	1.87797	0.000925484	0.0139651	NA	NA	NA	NA	NA
PD-0325901	factor_10	1.87798	0.00170546	0.0478951	Phase 2	MEK inhibitor	MAP2K1	NA	NA
CT-200783	factor_8	1.87808	0.000254577	0.00547611	NA	NA	NA	NA	NA
rotenone	factor_16	1.87808	0.000503842	0.00795913	NA	NA	NA	NA	NA
fatostatin	factor_31	1.87811	0.00387222	0.0372839	NA	NA	NA	NA	NA
BRD-K95985487	factor_14	1.87812	7.88999e-05	0.00121097	NA	NA	NA	NA	NA
piceatannol	factor_35	1.87817	0.000301913	0.00381543	Preclinical	SYK inhibitor	ATP5A1, ATP5B, ATP5C1, IRF3	NA	NA
HC-toxin	factor_36	1.87829	0.00303142	0.0425662	NA	NA	NA	NA	NA
SCH-79797	iss	1.87846	1.05802e-05	0.000345052	NA	NA	NA	NA	NA
KO-143	survival	1.87863	0.000867767	0.00790371	NA	NA	NA	NA	NA
pifithrin-mu	shock	1.8788	0.000232706	0.00267348	Preclinical	HSP inhibitor	HSPA1A, TP53	NA	NA
BRD-K19876534	factor_33	1.87883	0.00341987	0.0371773	NA	NA	NA	NA	NA
tunicamycin	factor_33	1.87893	0.00341987	0.0371773	NA	NA	NA	NA	NA
loperamide	shock	1.87897	0.000232706	0.00267348	Launched	opioid receptor agonist	CACNA1A, CALM1, OPRD1, OPRK1, OPRM1, POMC	gastroenterology	diarrhea
puromycin	factor_22	1.87899	0.000497565	0.00882522	Preclinical	protein synthesis inhibitor	NHP2L1, RPL10L, RPL11, RPL13A, RPL15, RPL19, RPL23, RPL23A, RPL26L1, RPL3, RPL37, RPL8, RSL24D1	NA	NA
AZD-1152HQPA	factor_25	1.87911	0.00182045	0.0132408	NA	NA	NA	NA	NA
SU-11652	factor_37	1.87912	0.00111944	0.0179643	NA	NA	NA	NA	NA
BX-795	factor_21	1.87915	0.000925484	0.0139651	Preclinical	IKK inhibitor	CDK2, CHEK1, GSK3B, KDR, PDK1, PDPK1	NA	NA
XMD-16144	factor_17	1.8793	2.0998e-05	0.00078626	NA	NA	NA	NA	NA
malonoben	factor_14	1.87941	7.88999e-05	0.00121097	NA	NA	NA	NA	NA
TL-AA09	factor_30	1.87961	0.0017864	0.0198468	NA	NA	NA	NA	NA
AZD-7545	factor_29	1.87973	0.000731069	0.0131984	NA	NA	NA	NA	NA
NSC-3852	iss	1.87974	1.05802e-05	0.000345052	Preclinical	HDAC inhibitor	HDAC1	NA	NA
SA-25547	survival	1.88005	0.000824378	0.00757679	NA	NA	NA	NA	NA
K784-3187	shock	1.88035	0.000232706	0.00267348	NA	NA	NA	NA	NA
BRD-K35716340	factor_40	1.88039	0.00230738	0.0197691	NA	NA	NA	NA	NA
ipratropium	factor_3	1.88043	0.00429935	0.0293692	Launched	acetylcholine receptor antagonist	CHRM1, CHRM2, CHRM3, CHRM4, CHRM5	pulmonary	bronchospasm, chronic obstructive pulmonary disease (COPD), bronchitis, emphysema
phorbol-12-myristate-13-acetate	factor_11	1.88061	0.00188702	0.0157668	NA	NA	NA	NA	NA
NSC-663284	factor_20	1.88068	0.00302136	0.027769	Preclinical	CDC inhibitor	CDC25A, CDC25B, CDC25C	NA	NA
sulforaphane	factor_9	1.88072	0.00342852	0.0346623	Phase 2	anticancer agent, aryl hydrocarbon receptor antagonist	NFE2L2	NA	NA
thiostrepton	factor_6	1.88073	0.000101145	0.00167636	Launched	FOXM1 inhibitor, protein synthesis inhibitor	FOXM1	obstetrics/gynecology	mastitis
K784-3131	factor_12	1.88098	0.001264	0.026623	NA	NA	NA	NA	NA
AZD-8330	factor_27	1.88133	0.00186338	0.0348866	NA	NA	NA	NA	NA
DR-2313	factor_25	1.8817	0.00172151	0.0126119	Preclinical	PARP inhibitor	PARP1, PARP3	NA	NA
BRD-A36275421	shock	1.88197	0.000220459	0.00262216	NA	NA	NA	NA	NA
perhexiline	factor_6	1.88206	0.000101145	0.00167636	Launched	carnitine palmitoyltransferase inhibitor	CPT1A, CPT2	cardiology	angina pectoris
podophyllotoxin	factor_35	1.8823	0.000276754	0.00368156	Launched	microtubule inhibitor, tubulin polymerization inhibitor	IGF1R, TOP2A, TUBA4A, TUBB	infectious disease	genital warts
XMD-892	shock	1.88235	0.000220459	0.00262216	NA	NA	NA	NA	NA
YM-155	factor_6	1.88268	0.000101145	0.00167636	Phase 2	survivin inhibitor	BIRC5	NA	NA
MW-SHH-97	factor_30	1.88276	0.00173116	0.0194466	NA	NA	NA	NA	NA
orteronel	factor_31	1.88311	0.00369071	0.0362263	Phase 3	androgen biosynthesis inhibitor, androgen receptor antagonist, cytochrome P450 inhibitor	CYP17A1	NA	NA
SB-216763	factor_13	1.88317	0.00385043	0.0381646	Preclinical	glycogen synthase kinase inhibitor	CCNA2, CDK2, GSK3A, GSK3B	NA	NA
BRD-K86574132	factor_5	1.88322	0.00106147	0.0188271	NA	NA	NA	NA	NA
SA-792574	shock	1.88343	0.000220459	0.00262216	NA	NA	NA	NA	NA
BRD-K64106162	factor_13	1.88354	0.00385043	0.0381646	NA	NA	NA	NA	NA
CGK-733	factor_21	1.88396	0.000867641	0.0134952	Preclinical	ATM kinase inhibitor, ATR kinase inhibitor	ATM, ATR	NA	NA
penfluridol	factor_14	1.88416	6.76285e-05	0.00110278	Launched	T-type calcium channel blocker	CACNA1G	neurology/psychiatry	schizophrenia
nemonapride	factor_28	1.88418	0.00350976	0.031126	Launched	dopamine receptor antagonist	DRD2, DRD3, DRD4	neurology/psychiatry	schizophrenia
pelitinib	factor_16	1.88428	0.000491246	0.00788332	Phase 2	EGFR inhibitor	EGFR	NA	NA
CGP-60474	factor_29	1.88429	0.000687205	0.0130307	Preclinical	CDK inhibitor	CDK1, CDK2	NA	NA
AZD-8330	iss	1.88429	1.05802e-05	0.000345052	NA	NA	NA	NA	NA
MK-2206	factor_8	1.88463	0.000173575	0.00381488	Phase 2	AKT inhibitor	AKT1, AKT2, AKT3	NA	NA
withaferin-a	factor_22	1.88474	0.000458283	0.00855692	NA	NA	NA	NA	NA
RITA	factor_19	1.88477	0.00227407	0.0359232	Preclinical	MDM inhibitor	MDM2	NA	NA
gemcitabine	factor_15	1.88512	0.00275862	0.0471106	Launched	ribonucleotide reductase inhibitor	CMPK1, RRM1, RRM2, TYMS	oncology	ovarian cancer, breast cancer, non-small cell lung cancer (NSCLC), pancreatic cancer
fenretinide	factor_39	1.8853	0.00277456	0.0269719	Phase 3	apoptosis stimulant, retinoid receptor agonist	RARA	NA	NA
fluoxetine	factor_10	1.88535	0.00156481	0.0452006	Launched	selective serotonin reuptake inhibitor (SSRI)	ANO1, HTR2B, SLC6A4	neurology/psychiatry	depression, obsessive compulsive disorder (OCD), bulimia nervosa, panic disorders, bipolar disorder
SA-425500	factor_35	1.88548	0.000239015	0.00328636	NA	NA	NA	NA	NA
SN-38	factor_8	1.88564	0.000173575	0.00381488	Launched	topoisomerase inhibitor	TOP1	oncology	colorectal cancer
FCCP	factor_7	1.88565	0.00146306	0.0355965	NA	NA	NA	NA	NA
withaferin-a	factor_6	1.88566	0.000101145	0.00167636	NA	NA	NA	NA	NA
BRD-K68548958	factor_17	1.88573	1.0499e-05	0.00042458	NA	NA	NA	NA	NA
PP-30	factor_8	1.88577	0.000173575	0.00381488	NA	NA	NA	NA	NA
MG-132	shock	1.88596	0.000220459	0.00262216	Preclinical	proteasome inhibitor	PSMB1	NA	NA
nicardipine	factor_40	1.88608	0.00218377	0.01887	Launched	calcium channel blocker	ADORA3, ADRA1A, ADRA1B, ADRA1D, CACNA1C, CACNA1D, CACNA2D1, CACNB2, CALM1, CHRM1, CHRM2, CHRM3, CHRM4, CHRM5, PDE1A, PDE1B	cardiology	chronic stable angina, hypertension
palbociclib	factor_2	1.88618	0.00125024	0.0128978	Launched	CDK inhibitor	CDK4, CDK6	oncology	breast cancer
BRD-K51608872	factor_32	1.88628	0.00299261	0.0245978	NA	NA	NA	NA	NA
bisindolylmaleimide	factor_2	1.88628	0.00125024	0.0128978	NA	NA	NA	NA	NA
dorsomorphin	factor_27	1.8865	0.00178409	0.0340323	Preclinical	AMPK inhibitor	ACVR1, BMPR1A, BMPR1B, EPHA2, FKBP1A, FLT1, FLT3, KDR, LCK, MKNK1, PRKAA1, RPS6KA1, SRC	NA	NA
BRD-K56411643	factor_17	1.88654	1.0499e-05	0.00042458	NA	NA	NA	NA	NA
BRD-K86574132	factor_14	1.88658	6.76285e-05	0.00110278	NA	NA	NA	NA	NA
BRD-K49010888	factor_1	1.88662	0.00029604	0.00855134	NA	NA	NA	NA	NA
mycophenolic-acid	factor_8	1.88674	0.000173575	0.00381488	Launched	dehydrogenase inhibitor, inositol monophosphatase inhibitor	IMPDH1, IMPDH2	transplant	organ rejection
WYE-125132	factor_38	1.88694	0.000709801	0.0114017	Preclinical	mTOR inhibitor	MTOR	NA	NA
dasatinib	factor_35	1.88704	0.000226435	0.00322431	Launched	Bcr-Abl kinase inhibitor, ephrin inhibitor, KIT inhibitor, PDGFR tyrosine kinase receptor inhibitor, src inhibitor, tyrosine kinase inhibitor	ABL1, ABL2, BLK, EPHA2, FGR, FRK, FYN, HCK, KIT, LCK, LYN, PDGFRB, SRC, SRMS, STAT5B, YES1	hematologic malignancy	chronic myeloid leukemia (CML), acute lymphoblastic leukemia (ALL)
FL-HDAC-025	factor_40	1.88704	0.00218377	0.01887	NA	NA	NA	NA	NA
SCH-79797	factor_21	1.88708	0.000809799	0.0128018	NA	NA	NA	NA	NA
16,16-dimethylprostaglandin-e2	factor_14	1.88735	5.63571e-05	0.000949617	Phase 2	prostanoid receptor agonist	HPGD	NA	NA
JW-7-24-1	factor_25	1.88789	0.00152364	0.0116697	NA	NA	NA	NA	NA
16,16-dimethylprostaglandin-e2	factor_9	1.88819	0.00337954	0.0345122	Phase 2	prostanoid receptor agonist	HPGD	NA	NA
RG-108	factor_23	1.88837	0.00056097	0.0145421	NA	NA	NA	NA	NA
BRD-K99636700	factor_9	1.88843	0.00337954	0.0345122	NA	NA	NA	NA	NA
BG-STK33-03	factor_18	1.88859	0.000971345	0.0138314	NA	NA	NA	NA	NA
methotrexate	factor_36	1.88859	0.00280477	0.0405089	Launched	dihydrofolate reductase inhibitor	DHFR	oncology, hematologic malignancy, dermatology, rheumatology	gestational choriocarcinoma, hydatidiform mole, acute lymphoblastic leukemia (ALL), psoriasis, rheumatoid arthritis
retinyl	factor_13	1.88867	0.0036793	0.0371977	NA	NA	NA	NA	NA
tolazamide	factor_16	1.88883	0.000440862	0.00730674	Launched	ATP channel blocker	ABCC8, KCNJ1, KCNJ10, KCNJ11	endocrinology	diabetes mellitus
NPK76-II-72-1	factor_38	1.88903	0.000682501	0.0113116	NA	NA	NA	NA	NA
BRD-K05649647	factor_33	1.88904	0.00315223	0.0362148	NA	NA	NA	NA	NA
EX-527	factor_26	1.88906	0.00325183	0.0265129	Phase 2	SIRT inhibitor	SIRT1	NA	NA
tipifarnib	factor_26	1.88909	0.00325183	0.0265129	Phase 3	farnesyltransferase inhibitor	FNTA, FNTB	NA	NA
oleoylethanolamide	factor_33	1.88911	0.00315223	0.0362148	Preclinical	cannabinoid receptor agonist, glucose dependent insulinotropic receptor agonist, potassium channel blocker, PPAR receptor agonist	CNR1, GPR119, GPR55, PPARA	NA	NA
SA-792987	iss	1.88926	1.05802e-05	0.000345052	NA	NA	NA	NA	NA
wortmannin	factor_21	1.88951	0.000751956	0.0124627	Preclinical	PI3K inhibitor	PI4KA, PI4KB, PIK3CA, PIK3CD, PIK3CG, PIK3R1, PLK1, PRKDC	NA	NA
DG-041	factor_14	1.88952	5.63571e-05	0.000949617	NA	NA	NA	NA	NA
BG-STK33-59	factor_26	1.88961	0.00318929	0.0265129	NA	NA	NA	NA	NA
AT-7519	factor_1	1.88962	0.00029604	0.00855134	Phase 2	CDK inhibitor	CDK1, CDK2, CDK4, CDK5, CDK6, CDK9	NA	NA
doramapimod	factor_7	1.88977	0.00140953	0.0355965	Phase 2	p38 MAPK inhibitor	MAPK11, MAPK12, MAPK13, MAPK14	NA	NA
KIN001-266	factor_32	1.89006	0.0029205	0.0244018	NA	NA	NA	NA	NA
BRD-K64024097	factor_11	1.89011	0.0016614	0.0142346	NA	NA	NA	NA	NA
calpeptin	factor_8	1.89075	0.000173575	0.00381488	Preclinical	calpain inhibitor	NA	NA	NA
SU-11274	factor_11	1.89079	0.0016614	0.0142346	Preclinical	hepatocyte growth factor receptor inhibitor, tyrosine kinase inhibitor	MET	NA	NA
AZD-8055	factor_38	1.89112	0.000668851	0.0112701	NA	NA	NA	NA	NA
PNU-74654	factor_5	1.8912	0.000966413	0.0180934	Preclinical	beta-catenin inhibitor	CTNNB1, TCF4	NA	NA
AT1-SHH-29	factor_30	1.89129	0.00162066	0.0188331	NA	NA	NA	NA	NA
CHEMBL-1222381	factor_40	1.89136	0.00201895	0.0177492	NA	NA	NA	NA	NA
methylene-blue	factor_29	1.89142	0.000628719	0.0124634	Launched	guanylyl cyclase inhibitor, nitric oxide production inhibitor	ACHE	hematology	methemoglobinemia
nintedanib	factor_11	1.89145	0.00162038	0.0142346	Launched	FGFR inhibitor, PDGFR tyrosine kinase receptor inhibitor, VEGFR inhibitor	FGFR1, FGFR2, FGFR3, FGFR4, FLT1, FLT4, KDR, PDGFRA, PDGFRB	pulmonary	idiopathic pulmonary fibrosis (IPF)
cerulenin	survival	1.89175	0.000607437	0.00592835	Launched	fatty acid synthase inhibitor	FASN	infectious disease	fungal infection
selumetinib	factor_17	1.89179	1.0499e-05	0.00042458	Phase 3	MEK inhibitor	MAP2K1	NA	NA
digitoxin	factor_9	1.89199	0.00318362	0.0331819	Launched	ATPase inhibitor	ATP1A1	NA	NA
SA-1457945	factor_10	1.89215	0.00151206	0.0449616	NA	NA	NA	NA	NA
CD-437	shock	1.89219	0.000220459	0.00262216	Preclinical	retinoid receptor agonist	RARG	NA	NA
SA-97259	factor_19	1.89278	0.00209914	0.0347907	NA	NA	NA	NA	NA
GSK-3-inhibitor-IX	factor_4	1.89282	0.00334764	0.0236676	Preclinical	glycogen synthase kinase inhibitor, lipoxygenase inhibitor	GSK3A, GSK3B	NA	NA
celastrol	factor_35	1.89293	0.000213855	0.00308868	NA	NA	NA	NA	NA
CHEMBL-399379	iss	1.89296	1.05802e-05	0.000345052	NA	NA	NA	NA	NA
KU-0060648	factor_29	1.89326	0.000614098	0.0124171	NA	NA	NA	NA	NA
GW-405833	factor_24	1.89381	0.000340873	0.0132547	Preclinical	cannabinoid receptor agonist	CNR2	NA	NA
TG-101348	iss	1.89435	1.05802e-05	0.000345052	Phase 3	FLT3 inhibitor, JAK inhibitor	BRD4, JAK1, JAK2, JAK3, TYK2	NA	NA
manumycin-a	factor_6	1.8946	7.86685e-05	0.00150064	NA	NA	NA	NA	NA
BCI-hydrochloride	factor_14	1.89463	5.63571e-05	0.000949617	NA	NA	NA	NA	NA
KUC111774N	factor_23	1.89464	0.000521832	0.0138835	NA	NA	NA	NA	NA
hydroxycholesterol	factor_39	1.89467	0.00250165	0.024555	NA	NA	NA	NA	NA
iniparib	factor_33	1.89494	0.00300354	0.035309	Phase 3	PARP inhibitor	PARP1	NA	NA
AG-490	factor_40	1.895	0.00193655	0.0173261	Preclinical	EGFR inhibitor, JAK inhibitor	EGFR, JAK2, JAK3	NA	NA
thiazolopyrimidine	factor_10	1.89503	0.0014769	0.0449616	NA	NA	NA	NA	NA
SID-26681509	factor_35	1.89511	0.000201276	0.00294912	NA	NA	NA	NA	NA
equilin	factor_20	1.89536	0.00271235	0.0263672	Preclinical	estrogen receptor agonist	HSD17B1	NA	NA
brompheniramine	factor_30	1.896	0.00158382	0.0186191	Launched	histamine receptor antagonist	CHRM1, CHRM2, CHRM3, CHRM4, CHRM5, HRH1	allergy, otolaryngology	allergic rhinitis, common cold
ketotifen	factor_32	1.89607	0.00274022	0.0234776	Launched	histamine receptor agonist, leukotriene receptor antagonist, phosphodiesterase inhibitor	HRH1, PDE4A, PDE4B, PDE4C, PDE4D, PDE7A, PDE7B, PDE8A, PDE8B, PGD	neurology/psychiatry	itching
ibrutinib	factor_2	1.89615	0.00118173	0.0124451	Launched	Bruton's tyrosine kinase (BTK) inhibitor	BLK, BMX, BTK	hematologic malignancy	chronic lymphocytic leukemia (CLL), mantle cell lymphoma (MCL), Waldenstrom's macroglobulinemia (WM)
morin	factor_13	1.89625	0.00355095	0.0362628	Preclinical	cytochrome P450 inhibitor	ADORA2A, ESR2, FASN, MCL1, SLC22A12	NA	NA
YM-201636	factor_11	1.89625	0.00155885	0.0139468	Preclinical	PI3K inhibitor	NA	NA	NA
BRD-K73261812	factor_25	1.89628	0.00138512	0.0108555	NA	NA	NA	NA	NA
SB-216763	factor_32	1.89635	0.00274022	0.0234776	Preclinical	glycogen synthase kinase inhibitor	CCNA2, CDK2, GSK3A, GSK3B	NA	NA
arachidonyl-trifluoro-methane	shock	1.89643	0.000220459	0.00262216	NA	NA	NA	NA	NA
phorbol-myristate-acetate	factor_1	1.89645	0.0002467	0.007558	NA	NA	NA	NA	NA
tubocurarine	factor_9	1.89657	0.00303669	0.0319801	Launched	acetylcholine receptor antagonist	ACHE, CHRNA2, HTR3A, HTR3B, KCNN1, KCNN2, KCNN3, ZACN	neurology/psychiatry	anesthetic
NSC-663284	shock	1.89665	0.000208211	0.00262216	Preclinical	CDC inhibitor	CDC25A, CDC25B, CDC25C	NA	NA
LDN-193189	factor_29	1.89671	0.000599477	0.0123688	NA	NA	NA	NA	NA
dihydroergocristine	factor_19	1.89686	0.00196794	0.0331599	Launched	adrenergic receptor antagonist, prolactin inhibitor	ADRA1A, ADRB1, DRD1, DRD2, DRD3, DRD4, DRD5, HTR1A, HTR2A, HTR3A, HTR4, HTR5A, HTR6, HTR7	NA	NA
BG-STK33-03	factor_12	1.89703	0.00107089	0.026623	NA	NA	NA	NA	NA
thiostrepton	factor_14	1.89721	5.63571e-05	0.000949617	Launched	FOXM1 inhibitor, protein synthesis inhibitor	FOXM1	obstetrics/gynecology	mastitis
amuvatinib	factor_3	1.89726	0.00371639	0.0260921	Phase 2	FLT3 inhibitor, KIT inhibitor, PDGFR tyrosine kinase receptor inhibitor, RAD51 inhibitor, RET tyrosine kinase inhibitor	KIT, MET	NA	NA
phorbol-12-myristate-13-acetate	factor_39	1.89786	0.00245616	0.024555	NA	NA	NA	NA	NA
pyrvinium-pamoate	factor_21	1.89819	0.000694113	0.011894	Launched	androgen receptor antagonist	AR	NA	NA
CHEMBL-1222381	factor_37	1.89838	0.000932865	0.0160548	NA	NA	NA	NA	NA
selumetinib	factor_40	1.89855	0.00185414	0.0167369	Phase 3	MEK inhibitor	MAP2K1	NA	NA
QL-XI-92	factor_19	1.89866	0.00190235	0.0328383	NA	NA	NA	NA	NA
calpeptin	factor_25	1.89894	0.00128619	0.0101589	Preclinical	calpain inhibitor	NA	NA	NA
BRD-K01121114	factor_34	1.89908	0.00247711	0.0343063	NA	NA	NA	NA	NA
GMX-1778	factor_38	1.89924	0.000614251	0.0105255	NA	NA	NA	NA	NA
celastrol	factor_27	1.89941	0.00148674	0.0300618	NA	NA	NA	NA	NA
salermide	factor_6	1.89947	6.74301e-05	0.001311	NA	NA	NA	NA	NA
rucaparib	factor_29	1.89947	0.000584855	0.0123185	Phase 3	PARP inhibitor	PARP1, PARP2	NA	NA
GSK-3-inhibitor-IX	factor_27	1.89965	0.00148674	0.0300618	Preclinical	glycogen synthase kinase inhibitor, lipoxygenase inhibitor	GSK3A, GSK3B	NA	NA
NNC-55-0396	factor_23	1.89981	0.000521832	0.0138835	Preclinical	T-type calcium channel blocker	CATSPER1, CATSPER2, CATSPER3, CATSPER4	NA	NA
tert-butylhydroquinone	factor_20	1.90024	0.00250635	0.0248424	NA	NA	NA	NA	NA
CGK-733	factor_14	1.90031	5.63571e-05	0.000949617	Preclinical	ATM kinase inhibitor, ATR kinase inhibitor	ATM, ATR	NA	NA
BX-912	factor_29	1.90037	0.000570234	0.0122661	Preclinical	pyruvate dehydrogenase kinase inhibitor	CDK2, CHEK1, GSK3B, KDR, PDK1, PDPK1	NA	NA
BRD-K58547375	factor_30	1.90043	0.00145491	0.0173048	NA	NA	NA	NA	NA
YM-155	survival	1.90064	0.000535123	0.00530401	Phase 2	survivin inhibitor	BIRC5	NA	NA
motesanib	factor_20	1.9007	0.00247202	0.0247447	Phase 3	KIT inhibitor, PDGFR tyrosine kinase receptor inhibitor, VEGFR inhibitor	FLT1, FLT4, KDR, KIT	NA	NA
AKT-inhibitor-IV	factor_24	1.9008	0.000316525	0.0132547	NA	NA	NA	NA	NA
PP-30	factor_18	1.90103	0.000814677	0.0119782	NA	NA	NA	NA	NA
AZD-8330	factor_8	1.9011	0.000127288	0.00321721	NA	NA	NA	NA	NA
XMD-1499	factor_13	1.9014	0.00337982	0.0355953	NA	NA	NA	NA	NA
VX-745	factor_11	1.90151	0.00149731	0.0135159	Phase 2	p38 MAPK inhibitor	MAPK11, MAPK12, MAPK14	NA	NA
strophanthidin	factor_35	1.90168	0.000176116	0.00261843	NA	NA	NA	NA	NA
curcumin	factor_1	1.90207	0.00022203	0.00701477	Launched	cyclooxygenase inhibitor, histone acetyltransferase inhibitor, lipoxygenase inhibitor, NFkB pathway inhibitor	APP, CA1, CA12, CA14, CA2, CA4, CA6, CA9, CYP3A4, DNMT3B, EP300, MMP13, MMP9, NOS2, PTGS1, PTGS2, XDH	NA	NA
alvespimycin	survival	1.90223	0.000535123	0.00530401	Phase 2	HSP inhibitor	HSP90AA1	NA	NA
carvedilol	factor_10	1.90235	0.00142415	0.0449616	Launched	adrenergic receptor antagonist	ADRA1A, ADRA1B, ADRA1D, ADRA2A, ADRA2B, ADRA2C, ADRB1, ADRB2, ADRB3, GJA1, HIF1A, KCNH2, NDUFC2, NPPB, SELE, VCAM1, VEGFA	cardiology	myocardial infarction, hypertension
hyoscyamine	factor_9	1.9026	0.00298771	0.0317955	Launched	acetylcholine receptor antagonist	CHRM1, CHRM2, CHRM3, CHRM4	gastroenterology, urology, neurology/psychiatry, allergy	peptic ulcer disease (PUD), acute abdominal visceral spasm, ulcerative colitis, interstitial cystitis (IC), enterocolitis, irritable bowel syndrome, tremors, allergic rhinitis
tyrphostin-AG-1478	factor_5	1.90317	0.000887199	0.0169237	Preclinical	EGFR inhibitor	EGFR, MAPK14	NA	NA
XMD-1150	factor_37	1.90328	0.000886222	0.0157188	NA	NA	NA	NA	NA
PNU-74654	factor_16	1.90339	0.000314901	0.00558535	Preclinical	beta-catenin inhibitor	CTNNB1, TCF4	NA	NA
enalapril	factor_28	1.90353	0.00322898	0.0296772	Launched	angiotensin converting enzyme inhibitor	ACE	cardiology	hypertension, congestive heart failure, left ventricular systolic dysfunction (LVSD)
strophanthidin	factor_18	1.90362	0.000767676	0.0116802	NA	NA	NA	NA	NA
AKT-inhibitor-IV	factor_14	1.90417	5.63571e-05	0.000949617	NA	NA	NA	NA	NA
malonoben	survival	1.90426	0.00052066	0.00526387	NA	NA	NA	NA	NA
RS-23597-190	factor_9	1.9045	0.00293873	0.0317955	Preclinical	serotonin receptor antagonist	HTR4	NA	NA
cucurbitacin-i	factor_1	1.9048	0.000209695	0.00689054	NA	NA	NA	NA	NA
AZD-8055	factor_16	1.90506	0.000314901	0.00558535	NA	NA	NA	NA	NA
CHEMBL-399379	factor_7	1.90526	0.00117758	0.0306677	NA	NA	NA	NA	NA
LY-2183240	factor_24	1.9053	0.000304351	0.0132547	NA	NA	NA	NA	NA
nutlin-3	factor_12	1.90565	0.000948	0.0252218	Preclinical	MDM inhibitor	MDM2, TP53	NA	NA
geldanamycin	factor_8	1.90569	0.000115717	0.00299973	Preclinical	HSP inhibitor	HSP90AA1, HSP90AB1	NA	NA
BRD-K35832492	factor_30	1.90581	0.00141807	0.0171175	NA	NA	NA	NA	NA
ABT-751	factor_2	1.90588	0.00102759	0.0112333	Phase 2	tubulin polymerization inhibitor	TUBB	NA	NA
ABT-751	factor_24	1.90591	0.000304351	0.0132547	Phase 2	tubulin polymerization inhibitor	TUBB	NA	NA
neratinib	factor_16	1.90605	0.000314901	0.00558535	Phase 3	EGFR inhibitor	EGFR, ERBB2, KDR	NA	NA
gossypol	survival	1.90617	0.000491735	0.00502165	Phase 2	BCL inhibitor, MCL1 inhibitor	BCL2	NA	NA
nilotinib	factor_28	1.90623	0.00312368	0.0292412	Launched	Abl kinase inhibitor, Bcr-Abl kinase inhibitor	ABL1, KIT	hematologic malignancy	chronic myeloid leukemia (CML)
bromocriptine	factor_13	1.90625	0.00325148	0.0349707	Launched	dopamine receptor agonist	ADRA1A, ADRA1B, ADRA1D, ADRA2A, ADRA2B, ADRA2C, DRD1, DRD2, DRD3, DRD4, DRD5, HTR1A, HTR1B, HTR1D, HTR2A, HTR2B, HTR2C, HTR6, HTR7	endocrinology, neurology/psychiatry	hyperprolactinemia, Parkinson's Disease, acromegaly
rucaparib	factor_4	1.90633	0.00296137	0.0211637	Phase 3	PARP inhibitor	PARP1, PARP2	NA	NA
JNK-9L	factor_32	1.90635	0.002596	0.0232261	NA	NA	NA	NA	NA
celastrol	factor_2	1.9066	0.00101046	0.0112261	NA	NA	NA	NA	NA
GSK-690693	factor_38	1.90663	0.000586951	0.0104106	NA	NA	NA	NA	NA
K784-3188	factor_35	1.90677	0.000163536	0.00246769	NA	NA	NA	NA	NA
BRD-A36275421	factor_14	1.90718	5.63571e-05	0.000949617	NA	NA	NA	NA	NA
eriodictyol	factor_3	1.90733	0.00335204	0.0241004	NA	NA	NA	NA	NA
clomifene	factor_33	1.90737	0.00267642	0.0326007	Launched	estrogen receptor antagonist	ESR1	obstetrics/gynecology	infertility
bortezomib	iss	1.9075	1.05802e-05	0.000345052	Launched	NFkB pathway inhibitor, proteasome inhibitor	PSMA1, PSMA2, PSMA3, PSMA4, PSMA5, PSMA6, PSMA7, PSMA8, PSMB1, PSMB10, PSMB11, PSMB2, PSMB3, PSMB4, PSMB5, PSMB6, PSMB7, PSMB8, PSMB9, PSMD1, PSMD2, RELA	hematologic malignancy	multiple myeloma, mantle cell lymphoma (MCL)
NSC-663284	factor_14	1.90779	5.63571e-05	0.000949617	Preclinical	CDC inhibitor	CDC25A, CDC25B, CDC25C	NA	NA
TGX-115	factor_8	1.90852	0.000104145	0.0027708	NA	NA	NA	NA	NA
BML-259	factor_37	1.90858	0.000855126	0.0156838	NA	NA	NA	NA	NA
carbidopa	factor_15	1.90881	0.00215079	0.0400651	Launched	aromatic L-amino acid decarboxylase inhibitor	DDC	neurology/psychiatry	Parkinson's Disease
BRD-K68548958	factor_6	1.90882	5.61918e-05	0.00111392	NA	NA	NA	NA	NA
lonidamine	factor_34	1.90894	0.00225854	0.0317137	Launched	glucokinase inhibitor	GCK	NA	NA
CAM-9-027-3	factor_8	1.90916	0.000104145	0.0027708	NA	NA	NA	NA	NA
BL003-049-HDAC3	factor_33	1.90925	0.00267642	0.0326007	NA	NA	NA	NA	NA
CGK-733	iss	1.90928	1.05802e-05	0.000345052	Preclinical	ATM kinase inhibitor, ATR kinase inhibitor	ATM, ATR	NA	NA
buparlisib	factor_18	1.9095	0.000767676	0.0116802	Phase 3	PI3K inhibitor	PIK3CA, PIK3CG	NA	NA
TL-HRAS-61	factor_14	1.90952	4.50857e-05	0.000876569	NA	NA	NA	NA	NA
BCI-hydrochloride	factor_6	1.90974	5.61918e-05	0.00111392	NA	NA	NA	NA	NA
KI-8751	factor_6	1.90984	5.61918e-05	0.00111392	Preclinical	KIT inhibitor, PDGFR tyrosine kinase receptor inhibitor, VEGFR inhibitor	KDR	NA	NA
narciclasine	factor_5	1.91008	0.000776299	0.015093	NA	NA	NA	NA	NA
kinetin-riboside	factor_6	1.91011	5.61918e-05	0.00111392	NA	NA	NA	NA	NA
AZD-1152HQPA	factor_22	1.91023	0.000301157	0.00597	NA	NA	NA	NA	NA
SGX523	factor_20	1.91036	0.00230035	0.0237312	Phase 1	hepatocyte growth factor receptor inhibitor	MET	NA	NA
niclosamide	factor_14	1.91107	4.50857e-05	0.000876569	Launched	DNA replication inhibitor, STAT inhibitor	STAT3	infectious disease	tapeworm
MLN-4924	factor_39	1.91112	0.00206955	0.0215779	NA	NA	NA	NA	NA
FCCP	factor_6	1.91113	5.61918e-05	0.00111392	NA	NA	NA	NA	NA
TW-37	factor_17	1.91128	1.0499e-05	0.00042458	Preclinical	BCL inhibitor	BCL2, BCL2L1, MCL1	NA	NA
equol	factor_20	1.91154	0.00226602	0.023618	Launched	estrogen receptor agonist	ESR1, ESR2	NA	NA
terreic-acid	factor_39	1.9117	0.00206955	0.0215779	NA	NA	NA	NA	NA
GSK-2126458	factor_38	1.9117	0.000532351	0.00978557	NA	NA	NA	NA	NA
afatinib	factor_30	1.91177	0.00132599	0.0165503	Launched	EGFR inhibitor	EGFR, ERBB2, ERBB4	oncology	non-small cell lung cancer (NSCLC)
methyl-fasudil	factor_10	1.91183	0.00130108	0.0449616	NA	NA	NA	NA	NA
BRD-K05649647	factor_23	1.91189	0.000456603	0.0132304	NA	NA	NA	NA	NA
BMS-536924	factor_23	1.91193	0.000456603	0.0132304	Preclinical	IGF-1 inhibitor	AKT1, CCNE1, CDK2, CYP3A4, ERBB2, IGF1R, KDR, LCK, MAPK1, MET, PDGFRA, PDGFRB	NA	NA
quiflapon	factor_14	1.91197	4.50857e-05	0.000876569	Phase 2	leukotriene synthesis inhibitor	ALOX5, ALOX5AP	NA	NA
SA-423167	factor_26	1.91213	0.00268901	0.0234361	NA	NA	NA	NA	NA
SA-25547	shock	1.91232	0.000134725	0.00186584	NA	NA	NA	NA	NA
TG-101348	factor_16	1.91239	0.000251921	0.00471652	Phase 3	FLT3 inhibitor, JAK inhibitor	BRD4, JAK1, JAK2, JAK3, TYK2	NA	NA
BRD-K30064966	factor_13	1.91245	0.00312313	0.0339514	NA	NA	NA	NA	NA
linifanib	factor_26	1.91247	0.00268901	0.0234361	Phase 3	PDGFR tyrosine kinase receptor inhibitor, VEGFR inhibitor	CSF1, CSF1R, FLT1, FLT3, FLT4, KDR, KIT, PDGFRB, RET, TEK	NA	NA
podophyllotoxin	shock	1.9128	0.000134725	0.00186584	Launched	microtubule inhibitor, tubulin polymerization inhibitor	IGF1R, TOP2A, TUBA4A, TUBB	infectious disease	genital warts
tacedinaline	factor_37	1.9129	0.000746292	0.0145096	Phase 3	HDAC inhibitor	HDAC1	NA	NA
A-23187	factor_6	1.91294	5.61918e-05	0.00111392	NA	NA	NA	NA	NA
BRD-K86574132	factor_35	1.91316	0.000150957	0.00231238	NA	NA	NA	NA	NA
tunicamycin	factor_15	1.91318	0.00210403	0.0400651	NA	NA	NA	NA	NA
TAK-715	factor_15	1.91364	0.00210403	0.0400651	Phase 2	p38 MAPK inhibitor	MAPK14	NA	NA
MW-STK33-4C	factor_36	1.91365	0.00237981	0.0353855	NA	NA	NA	NA	NA
mycophenolic-acid	factor_20	1.91375	0.00223168	0.0235024	Launched	dehydrogenase inhibitor, inositol monophosphatase inhibitor	IMPDH1, IMPDH2	transplant	organ rejection
acetylcysteine	factor_33	1.91429	0.00252773	0.0319442	Launched	mucolytic agent	ACY1, CHUK, GRIN1, GRIN2A, GRIN2B, GRIN2D, GRIN3A, GSS, IKBKB, RELA, SLC7A11	gastroenterology	acetaminophen overdose, hepatic injury
bisindolylmaleimide	factor_23	1.91433	0.000443557	0.0132304	NA	NA	NA	NA	NA
BRD-K61894884	factor_11	1.91475	0.00131271	0.012065	NA	NA	NA	NA	NA
trametinib	factor_8	1.91496	0.000104145	0.0027708	Launched	MEK inhibitor	MAP2K1, MAP2K2	oncology	melanoma
emetine	factor_5	1.91544	0.000728771	0.0144468	Phase 2	protein synthesis inhibitor	RPS2	NA	NA
NSC-3852	factor_6	1.91573	5.61918e-05	0.00111392	Preclinical	HDAC inhibitor	HDAC1	NA	NA
inhibitor-BEC	factor_25	1.91577	0.00108831	0.00882952	NA	NA	NA	NA	NA
ibrutinib	factor_40	1.91616	0.0013803	0.0130419	Launched	Bruton's tyrosine kinase (BTK) inhibitor	BLK, BMX, BTK	hematologic malignancy	chronic lymphocytic leukemia (CLL), mantle cell lymphoma (MCL), Waldenstrom's macroglobulinemia (WM)
MG-132	factor_14	1.91639	4.50857e-05	0.000876569	Preclinical	proteasome inhibitor	PSMB1	NA	NA
CYT387	factor_25	1.91659	0.00104874	0.0086201	NA	NA	NA	NA	NA
palbociclib	factor_25	1.91685	0.00104874	0.0086201	Launched	CDK inhibitor	CDK4, CDK6	oncology	breast cancer
BRD-K49010888	factor_14	1.91685	4.50857e-05	0.000876569	NA	NA	NA	NA	NA
BRD-K73261812	iss	1.91698	1.05802e-05	0.000345052	NA	NA	NA	NA	NA
acitretin	factor_15	1.9171	0.00198714	0.0400651	Launched	retinoid receptor agonist	RARA, RARB, RARG, RBP1, RXRA, RXRB, RXRG, STAT3	dermatology	psoriasis
cycloheximide	factor_25	1.91728	0.00104874	0.0086201	Preclinical	protein synthesis inhibitor	RPL3	NA	NA
TW-37	factor_14	1.91759	4.50857e-05	0.000876569	Preclinical	BCL inhibitor	BCL2, BCL2L1, MCL1	NA	NA
equilin	factor_4	1.91759	0.0027897	0.0204376	Preclinical	estrogen receptor agonist	HSD17B1	NA	NA
GSK-3-inhibitor-II	factor_20	1.91761	0.00212868	0.0226537	NA	NA	NA	NA	NA
CHIR-99021	factor_7	1.91771	0.00103485	0.0306677	Preclinical	glycogen synthase kinase inhibitor	CDK1, GSK3A, GSK3B, MAPK1	NA	NA
cabergoline	factor_30	1.91795	0.00119708	0.0152082	Launched	dopamine receptor agonist	ADRA1A, ADRA1B, ADRA1D, ADRA2A, ADRA2B, ADRA2C, ADRB1, ADRB2, DRD1, DRD2, DRD3, DRD4, DRD5, HTR1A, HTR1B, HTR1D, HTR2A, HTR2B, HTR2C, HTR7	endocrinology	hyperprolactinemia
cerulenin	factor_14	1.91809	4.50857e-05	0.000876569	Launched	fatty acid synthase inhibitor	FASN	infectious disease	fungal infection
brefeldin-a	factor_5	1.91822	0.000712928	0.0144154	Preclinical	protein synthesis inhibitor	ARF1, CYTH2	NA	NA
TW-37	survival	1.91854	0.000448346	0.00468027	Preclinical	BCL inhibitor	BCL2, BCL2L1, MCL1	NA	NA
SA-247714	survival	1.91882	0.000448346	0.00468027	NA	NA	NA	NA	NA
torin-1	factor_21	1.91886	0.000506124	0.00897704	Preclinical	mTOR inhibitor	MTOR	NA	NA
Y-39983	factor_40	1.91911	0.0013597	0.0130419	Phase 2	rho associated kinase inhibitor	ROCK1, ROCK2	NA	NA
HG-5-113-01	factor_27	1.91936	0.00118939	0.0255846	NA	NA	NA	NA	NA
PHA-793887	factor_1	1.91936	0.00014802	0.00554254	Phase 1	CDK inhibitor	CDK1, CDK2, CDK4, CDK5, CDK7, CDK9	NA	NA
PF-562271	factor_40	1.91951	0.0013597	0.0130419	Phase 1	focal adhesion kinase inhibitor	PTK2, PTK2B	NA	NA
imatinib	factor_38	1.91978	0.00045045	0.00843343	Launched	Bcr-Abl kinase inhibitor, KIT inhibitor, PDGFR tyrosine kinase receptor inhibitor	ABL1, CSF1R, DDR1, KIT, NTRK1, PDGFRA, PDGFRB, RET	hematologic malignancy, oncology	chronic myeloid leukemia (CML), acute lymphoblastic leukemia (ALL), myelodysplastic diseases (MDS), aggressive systemic mastocytosis (ASM), hypereosinophilic syndrome (HES), chronic eosinophilic leukemia (CEL), dermatofibrosarcoma protuberans (DFSP), gastrointestinal stromal tumors (GIST)
dihydroergotamine	factor_19	1.91995	0.00159622	0.0298848	Launched	serotonin receptor agonist	ADRA2A, DRD2, HTR1B, HTR1D, HTR1E, HTR1F, HTR2B, HTR7	neurology/psychiatry	migraine headache
ZG-10	factor_30	1.92018	0.00114183	0.014992	NA	NA	NA	NA	NA
HC-toxin	factor_17	1.92036	1.0499e-05	0.00042458	NA	NA	NA	NA	NA
phorbol-myristate-acetate	shock	1.92053	0.000110229	0.0015696	NA	NA	NA	NA	NA
tyrphostin-A9	shock	1.92062	0.000110229	0.0015696	Preclinical	protein tyrosine kinase inhibitor, tyrosine kinase inhibitor	NA	NA	NA
menadione	factor_2	1.92078	0.000753567	0.00885879	Launched	mitochondrial DNA polymerase inhibitor, phosphatase inhibitor	AOX1, BGLAP, F10, F2, F7, F9, GGCX, NQO1, NQO2, PROC, PROS1, PROZ, VKORC1, VKORC1L1	gastroenterology, neurology/psychiatry, dermatology, rheumatology	ulcerative colitis, diarrhea, headache, varicose veins, rheumatoid arthritis
BRD-K52160314	factor_32	1.92136	0.00241572	0.0222027	NA	NA	NA	NA	NA
WZ-4-145	factor_2	1.92224	0.00073644	0.0087593	NA	NA	NA	NA	NA
avicin-d	factor_18	1.92229	0.000611008	0.00965201	NA	NA	NA	NA	NA
fluspirilene	survival	1.9223	0.000448346	0.00468027	Launched	dopamine receptor antagonist	CACNG1, DRD2, HRH1, HTR1A, HTR1D, HTR1E, HTR2A	neurology/psychiatry	schizophrenia
perhexiline	factor_14	1.92231	4.50857e-05	0.000876569	Launched	carnitine palmitoyltransferase inhibitor	CPT1A, CPT2	cardiology	angina pectoris
dienestrol	factor_15	1.92274	0.00187025	0.0385882	Launched	estrogen receptor agonist	ESR1	endocrinology	menopause
XMD-885	survival	1.92276	0.000433883	0.00468027	NA	NA	NA	NA	NA
parthenolide	factor_22	1.9233	0.000222595	0.00459272	Phase 1	NFkB pathway inhibitor	NA	NA	NA
CHIR-99021	factor_12	1.92331	0.00079	0.0215862	Preclinical	glycogen synthase kinase inhibitor	CDK1, GSK3A, GSK3B, MAPK1	NA	NA
AZD-8055	factor_21	1.92349	0.000477203	0.00861521	NA	NA	NA	NA	NA
K784-3188	factor_6	1.92354	4.49534e-05	0.00103291	NA	NA	NA	NA	NA
SA-792987	factor_23	1.92354	0.000391374	0.0127638	NA	NA	NA	NA	NA
CGK-733	factor_35	1.92368	0.000150957	0.00231238	Preclinical	ATM kinase inhibitor, ATR kinase inhibitor	ATM, ATR	NA	NA
methotrexate	factor_25	1.92387	0.000989374	0.00848725	Launched	dihydrofolate reductase inhibitor	DHFR	oncology, hematologic malignancy, dermatology, rheumatology	gestational choriocarcinoma, hydatidiform mole, acute lymphoblastic leukemia (ALL), psoriasis, rheumatoid arthritis
apicidin	factor_17	1.9239	1.0499e-05	0.00042458	NA	NA	NA	NA	NA
quiflapon	factor_25	1.92426	0.000989374	0.00848725	Phase 2	leukotriene synthesis inhibitor	ALOX5, ALOX5AP	NA	NA
elesclomol	factor_14	1.92431	4.50857e-05	0.000876569	Phase 3	oxidative stress inducer	HSPA1A	NA	NA
JX-401	factor_32	1.92433	0.00241572	0.0222027	Preclinical	p38 MAPK inhibitor	MAPK14	NA	NA
CHEMBL-399379	shock	1.92438	0.000110229	0.0015696	NA	NA	NA	NA	NA
NVP-BEZ235	factor_32	1.92449	0.00241572	0.0222027	Phase 2	mTOR inhibitor, PI3K inhibitor	ATR, MTOR, PIK3CA, PIK3CD, PIK3CG	NA	NA
GSK-1904529A	factor_30	1.92467	0.00108658	0.014647	NA	NA	NA	NA	NA
radicicol	factor_39	1.92471	0.00179664	0.0193873	NA	NA	NA	NA	NA
NSC-663284	factor_29	1.92471	0.000380156	0.00915089	Preclinical	CDC inhibitor	CDC25A, CDC25B, CDC25C	NA	NA
PIK-75	factor_25	1.92492	0.000989374	0.00848725	Preclinical	DNA protein kinase inhibitor, PI3K inhibitor	PIK3CA, PIK3CB, PIK3CD, PIK3CG, PRKDC	NA	NA
tosedostat	iss	1.92494	1.05802e-05	0.000345052	Phase 2	peptidase inhibitor	ANPEP, LAP3, NPEPPS	NA	NA
anisomycin	iss	1.92503	1.05802e-05	0.000345052	Preclinical	DNA synthesis inhibitor	NHP2L1, RPL10L, RPL11, RPL13A, RPL15, RPL19, RPL23, RPL23A, RPL26L1, RPL3, RPL37, RPL8, RSL24D1	NA	NA
BRD-K56411643	factor_14	1.92523	4.50857e-05	0.000876569	NA	NA	NA	NA	NA
TGX-115	factor_5	1.92535	0.000649556	0.0134021	NA	NA	NA	NA	NA
PP-2	factor_16	1.92559	0.000188941	0.00382038	Preclinical	src inhibitor	ABL1, LCK, LYN, RIPK2, SRC	NA	NA
oxetane	factor_29	1.9256	0.000380156	0.00915089	NA	NA	NA	NA	NA
erlotinib	factor_16	1.92575	0.000188941	0.00382038	Launched	EGFR inhibitor	EGFR, NR1I2	oncology	non-small cell lung cancer (NSCLC), pancreatic cancer
dasatinib	factor_8	1.92589	0.000104145	0.0027708	Launched	Bcr-Abl kinase inhibitor, ephrin inhibitor, KIT inhibitor, PDGFR tyrosine kinase receptor inhibitor, src inhibitor, tyrosine kinase inhibitor	ABL1, ABL2, BLK, EPHA2, FGR, FRK, FYN, HCK, KIT, LCK, LYN, PDGFRB, SRC, SRMS, STAT5B, YES1	hematologic malignancy	chronic myeloid leukemia (CML), acute lymphoblastic leukemia (ALL)
vinblastine	factor_24	1.92601	0.000206959	0.0107823	Launched	microtubule inhibitor, tubulin polymerization inhibitor	JUN, TUBA1A, TUBB, TUBD1, TUBE1, TUBG1	hematologic malignancy, infectious disease, oncology	Hodgkin's lymphoma, true histiocytic lymphoma (THL), mycosis, small lymphocytic lymphoma (SLL), testicular carcinoma, Kaposi sarcoma
decitabine	factor_28	1.92677	0.00266742	0.0261821	Launched	DNA methyltransferase inhibitor	DNMT1, DNMT3A	hematologic malignancy, hematology	myelodysplastic diseases (MDS), anemia, chronic myeloid leukemia (CML)
AS-601245	factor_37	1.92691	0.000637458	0.0128894	NA	NA	NA	NA	NA
geranylgeraniol	factor_31	1.92693	0.00284366	0.0299473	NA	NA	NA	NA	NA
piperlongumine	factor_17	1.92703	1.0499e-05	0.00042458	NA	NA	NA	NA	NA
BMS-754807	factor_5	1.92703	0.000649556	0.0134021	Phase 2	IGF-1 inhibitor	AKT1, IGF1R	NA	NA
importazole	factor_6	1.92721	4.49534e-05	0.00103291	NA	NA	NA	NA	NA
BO2-inhibits-RAD51	factor_20	1.92733	0.00206002	0.0223944	NA	NA	NA	NA	NA
thiostrepton	iss	1.92755	1.05802e-05	0.000345052	Launched	FOXM1 inhibitor, protein synthesis inhibitor	FOXM1	obstetrics/gynecology	mastitis
K784-3131	factor_14	1.92783	3.38142e-05	0.000813957	NA	NA	NA	NA	NA
digitoxin	factor_33	1.92786	0.00223035	0.0292916	Launched	ATPase inhibitor	ATP1A1	NA	NA
pentoxifylline	factor_36	1.92792	0.00203983	0.0312465	Launched	phosphodiesterase inhibitor	ADORA1, ADORA2A, ADORA2B, ADRA2B, NT5E, PDE10A, PDE1A, PDE1B, PDE1C, PDE2A, PDE3A, PDE3B, PDE4A, PDE4B, PDE4C, PDE4D, PDE5A, PDE6A, PDE6B, PDE6C, PDE6D, PDE6G, PDE6H, PDE7A, PDE7B, PDE8A, PDE8B, PDE9A, TNF	cardiology	claudication
BML-259	factor_29	1.92793	0.000365534	0.00915089	NA	NA	NA	NA	NA
arachidonyl-trifluoro-methane	factor_6	1.92824	4.49534e-05	0.00103291	NA	NA	NA	NA	NA
GSK-2126458	factor_2	1.92867	0.000685061	0.0084463	NA	NA	NA	NA	NA
JNK-9L	factor_5	1.92876	0.000617871	0.0134021	NA	NA	NA	NA	NA
tert-butylhydroquinone	factor_39	1.92884	0.00175115	0.0192437	NA	NA	NA	NA	NA
sirolimus	factor_10	1.92884	0.00109009	0.0408178	Launched	mTOR inhibitor	FGF2, FKBP1A, MTOR	transplant, pulmonary	organ rejection, lymphangioleiomyomatosis
YM-155	factor_1	1.92917	0.000135685	0.00527607	Phase 2	survivin inhibitor	BIRC5	NA	NA
CD-1530	factor_17	1.92922	1.0499e-05	0.00042458	Preclinical	retinoid receptor agonist	RARG	NA	NA
BRD-K19826688	factor_32	1.9293	0.00237966	0.0222027	NA	NA	NA	NA	NA
HG-6-64-01	factor_25	1.92931	0.000989374	0.00848725	NA	NA	NA	NA	NA
proscillaridin	factor_22	1.92934	0.000196407	0.00431669	NA	NA	NA	NA	NA
doxorubicin	factor_30	1.92942	0.00104974	0.0143418	Launched	topoisomerase inhibitor	TOP2A	hematologic malignancy, oncology	acute lymphoblastic leukemia (ALL), acute myeloid leukemia (AML), Wilm's tumor, breast cancer, ovarian cancer, Hodgkin's lymphoma, bladder cancer, multiple myeloma
apicidin	iss	1.92964	1.05802e-05	0.000345052	NA	NA	NA	NA	NA
ibrutinib	factor_8	1.92983	0.000104145	0.0027708	Launched	Bruton's tyrosine kinase (BTK) inhibitor	BLK, BMX, BTK	hematologic malignancy	chronic lymphocytic leukemia (CLL), mantle cell lymphoma (MCL), Waldenstrom's macroglobulinemia (WM)
BRD-K89692698	factor_25	1.92995	0.000989374	0.00848725	NA	NA	NA	NA	NA
perhexiline	survival	1.92998	0.000404958	0.00465241	Launched	carnitine palmitoyltransferase inhibitor	CPT1A, CPT2	cardiology	angina pectoris
PF-562271	factor_1	1.93002	0.00012335	0.00498828	Phase 1	focal adhesion kinase inhibitor	PTK2, PTK2B	NA	NA
GSK-2126458	factor_17	1.93006	1.0499e-05	0.00042458	NA	NA	NA	NA	NA
SB-216763	factor_4	1.93027	0.00261803	0.0196061	Preclinical	glycogen synthase kinase inhibitor	CCNA2, CDK2, GSK3A, GSK3B	NA	NA
teniposide	factor_15	1.93039	0.00172998	0.037213	Launched	topoisomerase inhibitor	TOP2A, TOP2B	hematologic malignancy	acute lymphoblastic leukemia (ALL)
BG-STK33-55	factor_12	1.93079	0.000719778	0.0214171	NA	NA	NA	NA	NA
tropisetron	factor_3	1.93103	0.00262333	0.0199413	Launched	serotonin receptor antagonist	GLRA1, GLRA2, GLRB, HTR3A, HTR4	gastroenterology	nausea, vomiting, nausea, vomiting
COL-3	factor_6	1.9312	4.49534e-05	0.00103291	NA	NA	NA	NA	NA
navitoclax	factor_3	1.93124	0.00262333	0.0199413	Phase 2	BCL inhibitor	BCL2, BCL2L1, BCL2L2	NA	NA
SGX523	factor_33	1.93147	0.0021114	0.0288463	Phase 1	hepatocyte growth factor receptor inhibitor	MET	NA	NA
OSI-027	factor_18	1.93166	0.000470006	0.00754247	Phase 1	mTOR inhibitor	MTOR	NA	NA
BMS-345541	factor_40	1.93186	0.00119489	0.0122024	Preclinical	IKK inhibitor	CHUK, IKBKB	NA	NA
wortmannin	factor_18	1.93216	0.000454339	0.00740866	Preclinical	PI3K inhibitor	PI4KA, PI4KB, PIK3CA, PIK3CD, PIK3CG, PIK3R1, PLK1, PRKDC	NA	NA
CT-200783	factor_27	1.93254	0.000892043	0.0200412	NA	NA	NA	NA	NA
AZD-8055	factor_35	1.9329	0.000113218	0.00184618	NA	NA	NA	NA	NA
QL-XI-92	factor_32	1.93294	0.00230755	0.0220405	NA	NA	NA	NA	NA
tacedinaline	factor_11	1.93302	0.000984535	0.00947966	Phase 3	HDAC inhibitor	HDAC1	NA	NA
vinblastine	factor_33	1.93311	0.00208166	0.0288296	Launched	microtubule inhibitor, tubulin polymerization inhibitor	JUN, TUBA1A, TUBB, TUBD1, TUBE1, TUBG1	hematologic malignancy, infectious disease, oncology	Hodgkin's lymphoma, true histiocytic lymphoma (THL), mycosis, small lymphocytic lymphoma (SLL), testicular carcinoma, Kaposi sarcoma
tosedostat	survival	1.93316	0.000376032	0.00442057	Phase 2	peptidase inhibitor	ANPEP, LAP3, NPEPPS	NA	NA
CAY-10618	survival	1.93343	0.000376032	0.00442057	NA	NA	NA	NA	NA
TUL-XX023	factor_40	1.93343	0.00115369	0.0119018	NA	NA	NA	NA	NA
KU-0060648	factor_23	1.93347	0.000352237	0.0118704	NA	NA	NA	NA	NA
BRD-K56411643	factor_8	1.93352	0.000104145	0.0027708	NA	NA	NA	NA	NA
linifanib	factor_11	1.93376	0.000964023	0.00937142	Phase 3	PDGFR tyrosine kinase receptor inhibitor, VEGFR inhibitor	CSF1, CSF1R, FLT1, FLT3, FLT4, KDR, KIT, PDGFRB, RET, TEK	NA	NA
BL-050	factor_34	1.93407	0.00155427	0.0231083	NA	NA	NA	NA	NA
VX-745	factor_36	1.93415	0.00195484	0.0304053	Phase 2	p38 MAPK inhibitor	MAPK11, MAPK12, MAPK14	NA	NA
entinostat	factor_32	1.93425	0.00223544	0.0219421	Phase 3	HDAC inhibitor	HDAC1, HDAC2, HDAC3, HDAC9	NA	NA
SAR-245409	factor_32	1.93444	0.00223544	0.0219421	Phase 1/Phase 2	PI3K inhibitor	MTOR, PIK3CG	NA	NA
teniposide	factor_6	1.93452	4.49534e-05	0.00103291	Launched	topoisomerase inhibitor	TOP2A, TOP2B	hematologic malignancy	acute lymphoblastic leukemia (ALL)
NSC-3852	factor_28	1.93458	0.00245683	0.0243515	Preclinical	HDAC inhibitor	HDAC1	NA	NA
alvocidib	factor_40	1.93505	0.00115369	0.0119018	Phase 2	CDK inhibitor	CDK1, CDK2, CDK4, CDK5, CDK6, CDK7, CDK8, CDK9, EGFR, PYGM	NA	NA
HG-5-113-01	factor_23	1.93516	0.000339191	0.0118249	NA	NA	NA	NA	NA
WZ-4002	factor_40	1.93542	0.00115369	0.0119018	Preclinical	EGFR inhibitor	EGFR, ERBB2	NA	NA
PLX-4720	factor_34	1.93543	0.00148141	0.0225734	Preclinical	RAF inhibitor	BRAF, KDR	NA	NA
PX-12	factor_5	1.93557	0.000554499	0.0130372	Phase 2	thioredoxin inhibitor	TXN, TXNRD1	NA	NA
JWE-035	factor_35	1.93572	0.000113218	0.00184618	NA	NA	NA	NA	NA
decitabine	factor_20	1.93574	0.00195701	0.0215059	Launched	DNA methyltransferase inhibitor	DNMT1, DNMT3A	hematologic malignancy, hematology	myelodysplastic diseases (MDS), anemia, chronic myeloid leukemia (CML)
masitinib	factor_25	1.93591	0.000949799	0.00848725	Launched	KIT inhibitor, PDGFR tyrosine kinase receptor inhibitor, src inhibitor	FGFR3, KIT, PDGFRA, PDGFRB	dermatology	mastocytoma
PF-04217903	factor_12	1.93602	0.000702223	0.0214171	Phase 1	c-Met inhibitor	MET	NA	NA
PD-0325901	factor_20	1.93662	0.00195701	0.0215059	Phase 2	MEK inhibitor	MAP2K1	NA	NA
RITA	factor_27	1.93676	0.000832573	0.0195752	Preclinical	MDM inhibitor	MDM2	NA	NA
BAY-K8644	factor_21	1.93678	0.00041936	0.00788968	NA	NA	NA	NA	NA
K784-3187	factor_35	1.93724	0.000113218	0.00184618	NA	NA	NA	NA	NA
CT-200783	shock	1.93731	7.34862e-05	0.00112567	NA	NA	NA	NA	NA
BRD-K17025677	factor_25	1.9374	0.000930012	0.00847065	NA	NA	NA	NA	NA
TGX-221	factor_2	1.93741	0.000667934	0.00833681	Preclinical	PI3K inhibitor	PIK3CB, PIK3CD	NA	NA
EMF-sumo1-11	factor_6	1.93747	4.49534e-05	0.00103291	NA	NA	NA	NA	NA
panobinostat	factor_8	1.93753	9.25733e-05	0.0027708	Launched	HDAC inhibitor	HDAC1, HDAC2, HDAC3, HDAC4, HDAC6, HDAC7, HDAC8, HDAC9	hematologic malignancy	multiple myeloma
ST-4062971	factor_2	1.93759	0.000667934	0.00833681	NA	NA	NA	NA	NA
CGS-15943	factor_38	1.93763	0.0004095	0.00796163	Preclinical	adenosine receptor antagonist	ADORA1, ADORA2A, ADORA2B, ADORA3	NA	NA
Gossypetin	factor_39	1.93803	0.00159196	0.0176865	NA	NA	NA	NA	NA
tretinoin	factor_18	1.93821	0.000407338	0.00710033	Launched	retinoid receptor agonist, retinoid receptor ligand	ALDH1A1, ALDH1A2, GPRC5A, NR0B1, NR2C2, PPARD, RARA, RARB, RARG, RARRES1, RORB, RORC, RXRB, RXRG	hematologic malignancy	acute promyelocytic leukemia (APL)
scriptaid	factor_22	1.93839	0.000117844	0.00285231	Preclinical	HDAC inhibitor	HDAC1, HDAC2, HDAC3, HDAC4, HDAC5, HDAC6, HDAC7, HDAC8, HDAC9	NA	NA
phorbol-12-myristate-13-acetate	factor_35	1.93858	0.000113218	0.00184618	NA	NA	NA	NA	NA
SA-1017940	factor_40	1.93876	0.00111248	0.0119018	NA	NA	NA	NA	NA
ichthynone	factor_1	1.93878	0.00012335	0.00498828	NA	NA	NA	NA	NA
geldanamycin	factor_14	1.93914	3.38142e-05	0.000813957	Preclinical	HSP inhibitor	HSP90AA1, HSP90AB1	NA	NA
MW-STK33-1C	factor_26	1.93936	0.0021262	0.0190229	NA	NA	NA	NA	NA
capsaicin	factor_29	1.93976	0.000307049	0.00795965	Launched	TRPV agonist	CFTR, TRPV1	neurology/psychiatry, rheumatology	muscle pain, rheumatoid arthritis
BRD-K51556300	factor_9	1.94019	0.00215507	0.0239426	NA	NA	NA	NA	NA
PF-431396	factor_34	1.9402	0.00138427	0.0222142	Preclinical	focal adhesion kinase inhibitor	PTK2, PTK2B	NA	NA
ST-4062971	factor_7	1.94034	0.000767213	0.0250211	NA	NA	NA	NA	NA
ingenol	iss	1.94034	1.05802e-05	0.000345052	NA	NA	NA	NA	NA
SA-97259	factor_27	1.94044	0.000832573	0.0195752	NA	NA	NA	NA	NA
methyl-fasudil	survival	1.94051	0.000332644	0.00400361	NA	NA	NA	NA	NA
pioglitazone	factor_13	1.94068	0.00252417	0.0293326	Launched	insulin sensitizer, PPAR receptor agonist	PPARG, TRPM3	endocrinology	diabetes mellitus
BRD-K89097220	factor_18	1.94074	0.000407338	0.00710033	NA	NA	NA	NA	NA
cyclopamine	factor_13	1.94115	0.00252417	0.0293326	NA	NA	NA	NA	NA
trametinib	factor_30	1.94138	0.00095766	0.0134471	Launched	MEK inhibitor	MAP2K1, MAP2K2	oncology	melanoma
parthenolide	survival	1.94143	0.000332644	0.00400361	Phase 1	NFkB pathway inhibitor	NA	NA	NA
doxorubicin	factor_20	1.94171	0.00192268	0.0215059	Launched	topoisomerase inhibitor	TOP2A	hematologic malignancy, oncology	acute lymphoblastic leukemia (ALL), acute myeloid leukemia (AML), Wilm's tumor, breast cancer, ovarian cancer, Hodgkin's lymphoma, bladder cancer, multiple myeloma
camptothecin	factor_28	1.94173	0.00228134	0.0230644	Phase 3	topoisomerase inhibitor	TOP1	NA	NA
sirolimus	factor_5	1.94253	0.000522814	0.0125849	Launched	mTOR inhibitor	FGF2, FKBP1A, MTOR	transplant, pulmonary	organ rejection, lymphangioleiomyomatosis
scriptaid	factor_36	1.94257	0.00178485	0.0286427	Preclinical	HDAC inhibitor	HDAC1, HDAC2, HDAC3, HDAC4, HDAC5, HDAC6, HDAC7, HDAC8, HDAC9	NA	NA
raloxifene	factor_39	1.9426	0.00156922	0.0176275	Launched	estrogen receptor antagonist, selective estrogen receptor modulator (SERM)	ESR1, ESR2	orthopedics, oncology	osteoporosis, breast cancer
RO-28-1675	factor_6	1.94298	4.49534e-05	0.00103291	NA	NA	NA	NA	NA
morin	factor_34	1.94301	0.00135998	0.0221765	Preclinical	cytochrome P450 inhibitor	ADORA2A, ESR2, FASN, MCL1, SLC22A12	NA	NA
hydrocortisone	factor_16	1.94316	0.000163749	0.00344895	Launched	glucocorticoid receptor agonist	NA	dermatology, neurology/psychiatry	eczema, psoriasis, seborrheic dermatitis, itching
CT-200783	factor_23	1.94328	0.000326145	0.0117762	NA	NA	NA	NA	NA
ryuvidine	factor_28	1.94354	0.00228134	0.0230644	Preclinical	histone lysine methyltransferase inhibitor	CDK2, CDK4	NA	NA
podophyllotoxin	factor_6	1.94374	4.49534e-05	0.00103291	Launched	microtubule inhibitor, tubulin polymerization inhibitor	IGF1R, TOP2A, TUBA4A, TUBB	infectious disease	genital warts
palbociclib	factor_34	1.94395	0.0013357	0.0221375	Launched	CDK inhibitor	CDK4, CDK6	oncology	breast cancer
BRD-K56411643	factor_22	1.94428	0.00010475	0.00264757	NA	NA	NA	NA	NA
phorbol-12-myristate-13-acetate	iss	1.94439	1.05802e-05	0.000345052	NA	NA	NA	NA	NA
myricetin	factor_32	1.94447	0.00212728	0.0215443	Preclinical	androgen receptor agonist, cytochrome P450 inhibitor	PIK3CG	NA	NA
GSK-1070916	factor_34	1.94485	0.0013357	0.0221375	NA	NA	NA	NA	NA
WYE-125132	factor_2	1.94488	0.000616554	0.00789034	Preclinical	mTOR inhibitor	MTOR	NA	NA
diethylstilbestrol	factor_18	1.94491	0.000391671	0.00707107	Withdrawn	estrogen receptor agonist	ESR1, ESR2, ESRRB, ESRRG	NA	NA
procaterol	factor_15	1.94494	0.0014962	0.0345649	Launched	adrenergic receptor agonist	ADRB2	pulmonary	asthma
triptolide	factor_1	1.94609	0.000111015	0.00487984	Phase 3	RNA polymerase inhibitor	RELA	NA	NA
ENMD-2076	factor_32	1.94618	0.00209122	0.0215443	Phase 2	Aurora kinase inhibitor, FLT3 inhibitor, VEGFR inhibitor	AURKA, FLT3, KDR, PDGFRA, PTK2, SRC	NA	NA
brefeldin-a	factor_25	1.94624	0.000771712	0.00743048	Preclinical	protein synthesis inhibitor	ARF1, CYTH2	NA	NA
HLI-373	factor_31	1.94704	0.00242014	0.0274917	NA	NA	NA	NA	NA
sirolimus	factor_37	1.94769	0.00048198	0.00994453	Launched	mTOR inhibitor	FGF2, FKBP1A, MTOR	transplant, pulmonary	organ rejection, lymphangioleiomyomatosis
BRD-K92317137	factor_22	1.94784	9.16566e-05	0.00237602	NA	NA	NA	NA	NA
idarubicin	factor_29	1.94798	0.000233942	0.00675758	Launched	topoisomerase inhibitor	TOP2A	hematologic malignancy	acute myeloid leukemia (AML)
SA-247615	factor_11	1.94822	0.000840957	0.00841789	NA	NA	NA	NA	NA
terreic-acid	survival	1.94838	0.000318181	0.00392294	NA	NA	NA	NA	NA
rotenone	factor_2	1.94912	0.000616554	0.00789034	NA	NA	NA	NA	NA
AG-879	factor_35	1.94917	6.28986e-05	0.00127181	NA	NA	NA	NA	NA
BRD-K49010888	factor_30	1.94935	0.000810328	0.0115386	NA	NA	NA	NA	NA
BRD-K90999434	factor_2	1.94979	0.000599428	0.00788808	NA	NA	NA	NA	NA
BRD-K61894884	factor_32	1.95061	0.00201911	0.0212637	NA	NA	NA	NA	NA
AG-14361	factor_13	1.95147	0.00231026	0.0278056	Preclinical	PARP inhibitor	PARP1	NA	NA
MST-312	factor_35	1.95165	6.28986e-05	0.00127181	NA	NA	NA	NA	NA
BRD-K64970062	factor_31	1.95223	0.00229913	0.0265628	NA	NA	NA	NA	NA
tivantinib	factor_11	1.95244	0.000779423	0.00804078	Phase 3	tyrosine kinase inhibitor	MET	NA	NA
YC-1	factor_25	1.95273	0.000751924	0.00730957	Preclinical	guanylyl cyclase activator	GUCY1A2, GUCY1A3, GUCY1B3, HIF1A	NA	NA
SA-1973497	factor_25	1.95285	0.000751924	0.00730957	NA	NA	NA	NA	NA
CGP-60474	factor_8	1.95287	6.943e-05	0.00240083	Preclinical	CDK inhibitor	CDK1, CDK2	NA	NA
piperlongumine	factor_14	1.95292	2.25428e-05	0.00056977	NA	NA	NA	NA	NA
avrainvillamide-analog-4	factor_39	1.95301	0.00134179	0.015408	NA	NA	NA	NA	NA
emetine	factor_22	1.95309	7.85628e-05	0.00225182	Phase 2	protein synthesis inhibitor	RPS2	NA	NA
KIN001-244	factor_19	1.95311	0.00118077	0.0232868	NA	NA	NA	NA	NA
rifampicin	factor_36	1.95318	0.00175652	0.0286427	NA	NA	NA	NA	NA
NSC-3852	factor_22	1.9533	7.85628e-05	0.00225182	Preclinical	HDAC inhibitor	HDAC1	NA	NA
proscillaridin	shock	1.95371	6.12385e-05	0.000952494	NA	NA	NA	NA	NA
BRD-K52160314	factor_20	1.95373	0.00181968	0.0211459	NA	NA	NA	NA	NA
tyrphostin-AG-1478	iss	1.9538	1.05802e-05	0.000345052	Preclinical	EGFR inhibitor	EGFR, MAPK14	NA	NA
piperlongumine	shock	1.9539	6.12385e-05	0.000952494	NA	NA	NA	NA	NA
puromycin	shock	1.95395	6.12385e-05	0.000952494	Preclinical	protein synthesis inhibitor	NHP2L1, RPL10L, RPL11, RPL13A, RPL15, RPL19, RPL23, RPL23A, RPL26L1, RPL3, RPL37, RPL8, RSL24D1	NA	NA
elesclomol	factor_6	1.95396	3.37151e-05	0.000946831	Phase 3	oxidative stress inducer	HSPA1A	NA	NA
HLI-373	factor_5	1.95409	0.000427757	0.0108115	NA	NA	NA	NA	NA
gabazine	factor_28	1.95414	0.00200056	0.0209882	Preclinical	GABA receptor antagonist	GABRA1, GABRA2, GABRA3, GABRA4, GABRA5, GABRA6, GABRG2	NA	NA
NSC-663284	factor_2	1.95441	0.000548048	0.007761	Preclinical	CDC inhibitor	CDC25A, CDC25B, CDC25C	NA	NA
SA-1973497	factor_34	1.95444	0.00111713	0.0194727	NA	NA	NA	NA	NA
DL-PDMP	factor_23	1.95446	0.000313099	0.0117238	NA	NA	NA	NA	NA
BRD-K73261812	factor_35	1.9545	3.77392e-05	0.00102699	NA	NA	NA	NA	NA
valproic-acid	factor_32	1.95455	0.00198305	0.0211039	Launched	HDAC inhibitor	ABAT, ACADSB, ALDH5A1, HDAC1, HDAC2, HDAC9, OGDH, SCN10A, SCN11A, SCN1A, SCN1B, SCN2A, SCN2B, SCN3A, SCN3B, SCN4A, SCN4B, SCN5A, SCN7A, SCN8A, SCN9A	neurology/psychiatry	seizures
trametinib	factor_25	1.9548	0.000751924	0.00730957	Launched	MEK inhibitor	MAP2K1, MAP2K2	oncology	melanoma
BRD-K17025677	factor_7	1.95496	0.000642318	0.0223925	NA	NA	NA	NA	NA
YM-155	factor_29	1.9554	0.000204699	0.00608679	Phase 2	survivin inhibitor	BIRC5	NA	NA
alisertib	factor_18	1.95632	0.000344671	0.0067012	Phase 3	Aurora kinase inhibitor	AURKA	NA	NA
nintedanib	factor_2	1.9565	0.000479542	0.00702634	Launched	FGFR inhibitor, PDGFR tyrosine kinase receptor inhibitor, VEGFR inhibitor	FGFR1, FGFR2, FGFR3, FGFR4, FLT1, FLT4, KDR, PDGFRA, PDGFRB	pulmonary	idiopathic pulmonary fibrosis (IPF)
CGK-733	factor_18	1.95702	0.000344671	0.0067012	Preclinical	ATM kinase inhibitor, ATR kinase inhibitor	ATM, ATR	NA	NA
brefeldin-a	factor_35	1.95705	3.77392e-05	0.00102699	Preclinical	protein synthesis inhibitor	ARF1, CYTH2	NA	NA
paclitaxel	factor_33	1.95706	0.00154638	0.0236431	Launched	tubulin polymerization inhibitor	BCL2, MAP2, MAP4, MAPT, NR1I2, TLR4, TUBB, TUBB1	oncology	ovarian cancer, breast cancer, non-small cell lung cancer (NSCLC)
narciclasine	iss	1.95709	1.05802e-05	0.000345052	NA	NA	NA	NA	NA
CYT387	factor_19	1.95727	0.00113703	0.0231005	NA	NA	NA	NA	NA
DL-PDMP	factor_14	1.95759	2.25428e-05	0.00056977	NA	NA	NA	NA	NA
cycloheximide	factor_24	1.95764	0.000146088	0.0082053	Preclinical	protein synthesis inhibitor	RPL3	NA	NA
alvespimycin	factor_27	1.95768	0.000733458	0.018086	Phase 2	HSP inhibitor	HSP90AA1	NA	NA
16,16-dimethylprostaglandin-e2	factor_10	1.95779	0.000879105	0.0370323	Phase 2	prostanoid receptor agonist	HPGD	NA	NA
BRD-K75627148	factor_7	1.95805	0.000624476	0.0223925	NA	NA	NA	NA	NA
BRD-K71726959	factor_23	1.95829	0.000313099	0.0117238	NA	NA	NA	NA	NA
TAK-715	factor_3	1.95863	0.00233185	0.0190755	Phase 2	p38 MAPK inhibitor	MAPK14	NA	NA
BMS-536924	factor_8	1.95916	6.943e-05	0.00240083	Preclinical	IGF-1 inhibitor	AKT1, CCNE1, CDK2, CYP3A4, ERBB2, IGF1R, KDR, LCK, MAPK1, MET, PDGFRA, PDGFRB	NA	NA
BRD-K00640357	factor_36	1.95938	0.00152988	0.0253582	NA	NA	NA	NA	NA
rosiglitazone	factor_25	1.95941	0.000652987	0.00666838	Withdrawn	insulin sensitizer, PPAR receptor agonist	ACSL4, FFAR1, PPARG, TRPC5, TRPM3	NA	NA
fulvestrant	factor_18	1.95948	0.000344671	0.0067012	Launched	estrogen receptor antagonist	ESR1, ESR2, GPER1	oncology	breast cancer
AZD-8055	factor_5	1.95958	0.000396071	0.0102674	NA	NA	NA	NA	NA
ZG-10	factor_29	1.95969	0.000204699	0.00608679	NA	NA	NA	NA	NA
avrainvillamide-analog-2	factor_18	1.95984	0.000344671	0.0067012	NA	NA	NA	NA	NA
torin-2	factor_22	1.95998	6.5469e-05	0.00200573	Preclinical	mTOR inhibitor	MTOR	NA	NA
SU-4312	factor_39	1.96023	0.00134179	0.015408	Preclinical	PDGFR tyrosine kinase receptor inhibitor, tyrosine kinase inhibitor, VEGFR inhibitor	KDR, PDGFRB	NA	NA
SA-1447005	factor_39	1.96027	0.00134179	0.015408	NA	NA	NA	NA	NA
KIN001-266	factor_7	1.96046	0.000606634	0.0223925	NA	NA	NA	NA	NA
apicidin	factor_1	1.96049	9.86802e-05	0.00475074	NA	NA	NA	NA	NA
ZG-10	factor_26	1.96061	0.00181352	0.0165177	NA	NA	NA	NA	NA
ST-059620	factor_39	1.96064	0.00134179	0.015408	NA	NA	NA	NA	NA
aloisine	factor_7	1.96075	0.000606634	0.0223925	NA	NA	NA	NA	NA
HG-5-113-01	factor_10	1.96076	0.000879105	0.0370323	NA	NA	NA	NA	NA
A-23187	factor_14	1.96127	2.25428e-05	0.00056977	NA	NA	NA	NA	NA
HG-5-88-01	factor_16	1.96128	0.000138556	0.00304523	NA	NA	NA	NA	NA
AT-7519	factor_25	1.96129	0.000652987	0.00666838	Phase 2	CDK inhibitor	CDK1, CDK2, CDK4, CDK5, CDK6, CDK9	NA	NA
niguldipine	factor_25	1.96148	0.000652987	0.00666838	NA	NA	NA	NA	NA
MLN-2238	iss	1.96186	1.05802e-05	0.000345052	NA	NA	NA	NA	NA
YM-155	factor_12	1.96237	0.000561778	0.0183212	Phase 2	survivin inhibitor	BIRC5	NA	NA
oxetane	factor_2	1.963	0.000462416	0.00687504	NA	NA	NA	NA	NA
foretinib	factor_25	1.96302	0.000652987	0.00666838	Phase 2	VEGFR inhibitor	FLT1, FLT4, KDR, MET	NA	NA
BAY-K8644	factor_40	1.96305	0.000721055	0.00819086	NA	NA	NA	NA	NA
CD-437	factor_14	1.96319	2.25428e-05	0.00056977	Preclinical	retinoid receptor agonist	RARG	NA	NA
NSC-23766	factor_23	1.96358	0.000273962	0.011079	Preclinical	Ras GTPase inhibitor	NA	NA	NA
BMS-754807	factor_16	1.96368	0.00012596	0.00282991	Phase 2	IGF-1 inhibitor	AKT1, IGF1R	NA	NA
phenoxazine	factor_4	1.96397	0.002103	0.0169172	NA	NA	NA	NA	NA
fostamatinib	factor_40	1.96404	0.000721055	0.00819086	Launched	SYK inhibitor	SYK	hematology	chronic immune thrombocytopenia (ITP)
narciclasine	factor_6	1.96422	3.37151e-05	0.000946831	NA	NA	NA	NA	NA
DG-041	factor_21	1.96453	0.000303674	0.00639614	NA	NA	NA	NA	NA
AVA	factor_30	1.96459	0.000736662	0.0106395	NA	NA	NA	NA	NA
ouabain	factor_6	1.9652	3.37151e-05	0.000946831	Launched	ATPase inhibitor	ATP1A1	cardiology	hypertension, cardiac arrythmia
MGCD-265	factor_11	1.96528	0.000574312	0.00611189	Preclinical	VEGFR inhibitor	AXL, MET	NA	NA
BX-795	factor_29	1.96538	0.000190078	0.00600527	Preclinical	IKK inhibitor	CDK2, CHEK1, GSK3B, KDR, PDK1, PDPK1	NA	NA
PRL-3-inhibitor-I	factor_2	1.96543	0.000462416	0.00687504	NA	NA	NA	NA	NA
MLN-2238	factor_9	1.96552	0.00171426	0.0199209	NA	NA	NA	NA	NA
trans-7-hydroxy-pipat	factor_4	1.96564	0.00201717	0.0166887	NA	NA	NA	NA	NA
ryuvidine	factor_39	1.96577	0.00127357	0.0153283	Preclinical	histone lysine methyltransferase inhibitor	CDK2, CDK4	NA	NA
alpha-estradiol	factor_20	1.9659	0.00157934	0.0187954	NA	NA	NA	NA	NA
MW-STK33-2B	shock	1.966	6.12385e-05	0.000952494	NA	NA	NA	NA	NA
avrainvillamide-analog-1	factor_39	1.96616	0.00127357	0.0153283	NA	NA	NA	NA	NA
saracatinib	factor_30	1.9667	0.000736662	0.0106395	Phase 2/Phase 3	src inhibitor	ABL1, LCK, SRC, YES1	NA	NA
BRD-K23582869	survival	1.96756	0.000216942	0.0028119	NA	NA	NA	NA	NA
salermide	survival	1.96768	0.000216942	0.0028119	NA	NA	NA	NA	NA
GDC-0941	factor_25	1.9681	0.000514475	0.00559284	Phase 2	PI3K inhibitor	PIK3CA, PIK3CB, PIK3CD, PIK3CG	NA	NA
ST-059620	factor_11	1.96826	0.000574312	0.00611189	NA	NA	NA	NA	NA
SA-792574	factor_1	1.96827	8.63451e-05	0.00436475	NA	NA	NA	NA	NA
BRD-K90999434	factor_40	1.96828	0.000700453	0.00813975	NA	NA	NA	NA	NA
BMS-345541	factor_39	1.96895	0.00120534	0.014861	Preclinical	IKK inhibitor	CHUK, IKBKB	NA	NA
kenpaullone	factor_27	1.969	0.000673988	0.017035	Preclinical	CDK inhibitor, glycogen synthase kinase inhibitor	CCNB1, CDK1, CDK5, GSK3B	NA	NA
tanespimycin	factor_38	1.96926	0.00020475	0.00460005	Phase 3	HSP inhibitor	HSP90AA1	NA	NA
AS-605240	factor_40	1.96988	0.000700453	0.00813975	NA	NA	NA	NA	NA
IWR-1-ENDO	factor_37	1.97002	0.000373146	0.00785939	NA	NA	NA	NA	NA
ouabain	factor_9	1.97029	0.00171426	0.0199209	Launched	ATPase inhibitor	ATP1A1	cardiology	hypertension, cardiac arrythmia
MGCD-265	factor_33	1.97042	0.00145716	0.0230186	Preclinical	VEGFR inhibitor	AXL, MET	NA	NA
DAC-013	factor_33	1.97069	0.00145716	0.0230186	NA	NA	NA	NA	NA
ENMD-2076	factor_34	1.97083	0.00101999	0.0187211	Phase 2	Aurora kinase inhibitor, FLT3 inhibitor, VEGFR inhibitor	AURKA, FLT3, KDR, PDGFRA, PTK2, SRC	NA	NA
AZD-8055	factor_8	1.97101	5.78583e-05	0.00240083	NA	NA	NA	NA	NA
KIN001-244	factor_38	1.97118	0.00017745	0.00427148	NA	NA	NA	NA	NA
TG-101348	factor_37	1.97131	0.000357598	0.00769217	Phase 3	FLT3 inhibitor, JAK inhibitor	BRD4, JAK1, JAK2, JAK3, TYK2	NA	NA
NVP-BEZ235	factor_2	1.97144	0.000428163	0.00655868	Phase 2	mTOR inhibitor, PI3K inhibitor	ATR, MTOR, PIK3CA, PIK3CD, PIK3CG	NA	NA
SA-792541	survival	1.97156	0.000216942	0.0028119	NA	NA	NA	NA	NA
AT-7519	factor_11	1.9717	0.000553801	0.00602035	Phase 2	CDK inhibitor	CDK1, CDK2, CDK4, CDK5, CDK6, CDK9	NA	NA
SB-225002	factor_1	1.97182	8.63451e-05	0.00436475	Preclinical	CC chemokine receptor antagonist	CXCR2	NA	NA
SA-247714	shock	1.97225	4.89908e-05	0.000903006	NA	NA	NA	NA	NA
MK-5108	factor_18	1.97252	0.000282003	0.00619795	Phase 1	Aurora kinase inhibitor	AURKA, AURKB, AURKC	NA	NA
PP-2	factor_10	1.97282	0.000720866	0.0331271	Preclinical	src inhibitor	ABL1, LCK, LYN, RIPK2, SRC	NA	NA
BRD-K22321414	factor_28	1.97288	0.00164959	0.0181275	NA	NA	NA	NA	NA
strophanthidin	iss	1.97299	1.05802e-05	0.000345052	NA	NA	NA	NA	NA
BRD-K51556300	survival	1.97303	0.000216942	0.0028119	NA	NA	NA	NA	NA
SA-792987	factor_1	1.97316	8.63451e-05	0.00436475	NA	NA	NA	NA	NA
BRD-K68548958	survival	1.97322	0.000216942	0.0028119	NA	NA	NA	NA	NA
CHEMBL-399379	factor_14	1.97363	2.25428e-05	0.00056977	NA	NA	NA	NA	NA
penfluridol	shock	1.97378	4.89908e-05	0.000903006	Launched	T-type calcium channel blocker	CACNA1G	neurology/psychiatry	schizophrenia
COT-10b	factor_25	1.97392	0.000514475	0.00559284	NA	NA	NA	NA	NA
STK-249718	factor_12	1.97448	0.000509111	0.0171571	NA	NA	NA	NA	NA
phorbol-myristate-acetate	factor_14	1.97459	2.25428e-05	0.00056977	NA	NA	NA	NA	NA
SU-11652	factor_29	1.97516	0.000175457	0.00600527	NA	NA	NA	NA	NA
dilazep	factor_3	1.9752	0.00211324	0.0179537	Launched	adenosine reuptake inhibitor	SLC29A1	NA	NA
alpha-estradiol	factor_33	1.97539	0.00139769	0.0227913	NA	NA	NA	NA	NA
mitoxantrone	factor_20	1.97548	0.00147634	0.0182022	Launched	topoisomerase inhibitor	TOP2A	neurology/psychiatry, oncology, hematologic malignancy	multiple sclerosis, prostate cancer, acute myeloid leukemia (AML)
manumycin-a	factor_9	1.9756	0.00171426	0.0199209	NA	NA	NA	NA	NA
MW-STK33-2B	factor_40	1.97566	0.000638649	0.00759616	NA	NA	NA	NA	NA
cucurbitacin-i	factor_18	1.97568	0.000282003	0.00619795	NA	NA	NA	NA	NA
KUC111774N	factor_29	1.97646	0.000175457	0.00600527	NA	NA	NA	NA	NA
SA-1457472	factor_28	1.9768	0.00157939	0.0177112	NA	NA	NA	NA	NA
YC-1	factor_7	1.97696	0.000481739	0.0202932	Preclinical	guanylyl cyclase activator	GUCY1A2, GUCY1A3, GUCY1B3, HIF1A	NA	NA
JNK-9L	factor_29	1.97702	0.000175457	0.00600527	NA	NA	NA	NA	NA
GSK-3-inhibitor-IX	factor_15	1.9773	0.00107539	0.0278775	Preclinical	glycogen synthase kinase inhibitor, lipoxygenase inhibitor	GSK3A, GSK3B	NA	NA
vinblastine	factor_11	1.97783	0.00053329	0.00592479	Launched	microtubule inhibitor, tubulin polymerization inhibitor	JUN, TUBA1A, TUBB, TUBD1, TUBE1, TUBG1	hematologic malignancy, infectious disease, oncology	Hodgkin's lymphoma, true histiocytic lymphoma (THL), mycosis, small lymphocytic lymphoma (SLL), testicular carcinoma, Kaposi sarcoma
WZ-7043	factor_25	1.97787	0.000514475	0.00559284	NA	NA	NA	NA	NA
idarubicin	factor_30	1.97787	0.000681412	0.010131	Launched	topoisomerase inhibitor	TOP2A	hematologic malignancy	acute myeloid leukemia (AML)
wortmannin	factor_38	1.97798	0.00017745	0.00427148	Preclinical	PI3K inhibitor	PI4KA, PI4KB, PIK3CA, PIK3CD, PIK3CG, PIK3R1, PLK1, PRKDC	NA	NA
pentoxifylline	factor_20	1.97803	0.00144201	0.0179984	Launched	phosphodiesterase inhibitor	ADORA1, ADORA2A, ADORA2B, ADRA2B, NT5E, PDE10A, PDE1A, PDE1B, PDE1C, PDE2A, PDE3A, PDE3B, PDE4A, PDE4B, PDE4C, PDE4D, PDE5A, PDE6A, PDE6B, PDE6C, PDE6D, PDE6G, PDE6H, PDE7A, PDE7B, PDE8A, PDE8B, PDE9A, TNF	cardiology	claudication
flunarizine	factor_3	1.97832	0.00211324	0.0179537	Launched	calcium channel blocker	CACNA1G, CACNA1H, CACNA1I, CALM1, HRH1	neurology/psychiatry, cardiology	migraine headache, vertigo, peripheral artery disease (PAD)
BRD-K82206012	factor_28	1.9786	0.00154429	0.0175425	NA	NA	NA	NA	NA
proscillaridin	factor_38	1.97909	0.00017745	0.00427148	NA	NA	NA	NA	NA
PNU-74654	shock	1.97926	4.89908e-05	0.000903006	Preclinical	beta-catenin inhibitor	CTNNB1, TCF4	NA	NA
phorbol-12-myristate-13-acetate	factor_22	1.97937	3.92814e-05	0.00133702	NA	NA	NA	NA	NA
KI-8751	shock	1.97967	4.89908e-05	0.000903006	Preclinical	KIT inhibitor, PDGFR tyrosine kinase receptor inhibitor, VEGFR inhibitor	KDR	NA	NA
STK-249718	factor_2	1.98013	0.000359657	0.00560661	NA	NA	NA	NA	NA
SA-792574	factor_21	1.98023	0.00020245	0.00454837	NA	NA	NA	NA	NA
panobinostat	factor_10	1.98027	0.000650538	0.0313188	Launched	HDAC inhibitor	HDAC1, HDAC2, HDAC3, HDAC4, HDAC6, HDAC7, HDAC8, HDAC9	hematologic malignancy	multiple myeloma
WYE-125132	factor_22	1.98028	3.92814e-05	0.00133702	Preclinical	mTOR inhibitor	MTOR	NA	NA
HC-toxin	factor_8	1.98036	4.62867e-05	0.00240083	NA	NA	NA	NA	NA
SA-1478088	factor_35	1.98044	2.51594e-05	0.000748124	NA	NA	NA	NA	NA
HLI-373	factor_26	1.98045	0.00168845	0.0157879	NA	NA	NA	NA	NA
vorinostat	factor_8	1.98061	4.62867e-05	0.00240083	Launched	HDAC inhibitor	HDAC1, HDAC10, HDAC11, HDAC2, HDAC3, HDAC5, HDAC6, HDAC8, HDAC9	hematologic malignancy	cutaneous T-cell lymphoma (CTCL)
DG-041	factor_18	1.9809	0.000266337	0.00619795	NA	NA	NA	NA	NA
enzastaurin	factor_19	1.98098	0.000852776	0.019159	Phase 3	PKC inhibitor	AKT1, GSK3B, PRKCA, PRKCB, PRKCD, PRKCG	NA	NA
GSK-2126458	factor_5	1.98111	0.000316857	0.00843006	NA	NA	NA	NA	NA
ouabain	factor_38	1.98128	0.0001638	0.0042462	Launched	ATPase inhibitor	ATP1A1	cardiology	hypertension, cardiac arrythmia
afatinib	factor_23	1.98157	0.00015655	0.00833009	Launched	EGFR inhibitor	EGFR, ERBB2, ERBB4	oncology	non-small cell lung cancer (NSCLC)
morin	factor_20	1.98159	0.00137334	0.0175753	Preclinical	cytochrome P450 inhibitor	ADORA2A, ESR2, FASN, MCL1, SLC22A12	NA	NA
KI-8751	factor_22	1.98179	3.92814e-05	0.00133702	Preclinical	KIT inhibitor, PDGFR tyrosine kinase receptor inhibitor, VEGFR inhibitor	KDR	NA	NA
BCI-hydrochloride	survival	1.98208	0.000188016	0.00267724	NA	NA	NA	NA	NA
PRL-3-inhibitor-I	factor_7	1.98214	0.000446054	0.019607	NA	NA	NA	NA	NA
serdemetan	factor_30	1.98253	0.000607746	0.00924463	Phase 1	MDM inhibitor	MDM2	NA	NA
15-delta-prostaglandin-j2	survival	1.98256	0.000188016	0.00267724	NA	NA	NA	NA	NA
PD-184352	factor_5	1.9829	0.000316857	0.00843006	Phase 2	MEK inhibitor	MAP2K1, MAP3K1, MAP3K2	NA	NA
tyrphostin-A9	factor_14	1.98317	1.12714e-05	0.000335159	Preclinical	protein tyrosine kinase inhibitor, tyrosine kinase inhibitor	NA	NA	NA
AR-C133057XX	factor_4	1.98333	0.00167382	0.0144635	NA	NA	NA	NA	NA
MST-312	factor_28	1.98357	0.001439	0.0167222	NA	NA	NA	NA	NA
BRD-K90735586	factor_40	1.9839	0.000576844	0.00694273	NA	NA	NA	NA	NA
JX-401	factor_7	1.98392	0.000446054	0.019607	Preclinical	p38 MAPK inhibitor	MAPK14	NA	NA
lasalocid	factor_13	1.98393	0.00183965	0.0238447	Launched	bacterial permeability inducer	NA	infectious disease	coccidiosis
belinostat	factor_11	1.98394	0.000492267	0.0055298	Launched	HDAC inhibitor	HDAC1, HDAC10, HDAC11, HDAC2, HDAC3, HDAC4, HDAC5, HDAC6, HDAC7, HDAC8, HDAC9	hematologic malignancy	peripheral T-cell lymphoma (PTCL)
K784-3131	factor_6	1.98398	3.37151e-05	0.000946831	NA	NA	NA	NA	NA
SB-239063	factor_25	1.98405	0.000494687	0.00555698	Preclinical	p38 MAPK inhibitor	MAPK11, MAPK14, PTGS2	NA	NA
thalidomide	factor_32	1.98444	0.00173067	0.018814	Launched	tumor necrosis factor production inhibitor	CRBN, FGFR2, NFKB1, ORM1, ORM2, PTGS2, TNF	NA	NA
withaferin-a	factor_9	1.9845	0.00166528	0.0199209	NA	NA	NA	NA	NA
homoharringtonine	factor_15	1.98454	0.000911748	0.0263365	Launched	protein synthesis inhibitor	RPL3	hematologic malignancy	chronic myeloid leukemia (CML)
GR-206	factor_36	1.98461	0.00113324	0.0197536	NA	NA	NA	NA	NA
AZD-8055	factor_17	1.98469	1.0499e-05	0.00042458	NA	NA	NA	NA	NA
roscovitine	factor_25	1.98485	0.0004749	0.00539465	Phase 2	CDK inhibitor	CDK2, CDK9	NA	NA
BX-795	factor_6	1.98505	3.37151e-05	0.000946831	Preclinical	IKK inhibitor	CDK2, CHEK1, GSK3B, KDR, PDK1, PDPK1	NA	NA
metergoline	factor_30	1.98523	0.000607746	0.00924463	Launched	dopamine receptor agonist, serotonin receptor antagonist	HTR1A, HTR1B, HTR1D, HTR1E, HTR1F, HTR2A, HTR2B, HTR2C, HTR5A, HTR6, HTR7	NA	NA
ruxolitinib	factor_3	1.9854	0.0019675	0.0172969	Launched	JAK inhibitor	JAK1, JAK2, JAK3, TYK2	hematologic malignancy, hematology	myelofibrosis, polycythemia vera
olaparib	factor_25	1.9859	0.0004749	0.00539465	Launched	PARP inhibitor	PARP1, PARP2	oncology	ovarian cancer
bisindolylmaleimide	factor_19	1.98644	0.000765312	0.0175848	NA	NA	NA	NA	NA
nintedanib	factor_19	1.98674	0.000765312	0.0175848	Launched	FGFR inhibitor, PDGFR tyrosine kinase receptor inhibitor, VEGFR inhibitor	FGFR1, FGFR2, FGFR3, FGFR4, FLT1, FLT4, KDR, PDGFRA, PDGFRB	pulmonary	idiopathic pulmonary fibrosis (IPF)
OSI-027	factor_32	1.98679	0.00173067	0.018814	Phase 1	mTOR inhibitor	MTOR	NA	NA
buparlisib	factor_5	1.98679	0.000316857	0.00843006	Phase 3	PI3K inhibitor	PIK3CA, PIK3CG	NA	NA
roscovitine	factor_40	1.98684	0.000515039	0.00635006	Phase 2	CDK inhibitor	CDK2, CDK9	NA	NA
AR-A014418	factor_15	1.98684	0.000888369	0.0263365	Preclinical	glycogen synthase kinase inhibitor	GSK3B	NA	NA
PD-0325901	factor_40	1.98699	0.000515039	0.00635006	Phase 2	MEK inhibitor	MAP2K1	NA	NA
fluvastatin	factor_10	1.98726	0.000615374	0.0313188	Launched	HMGCR inhibitor	HMGCR	endocrinology, cardiology	hypercholesterolemia, congenital heart defects
rhamnetin	factor_13	1.98727	0.00183965	0.0238447	NA	NA	NA	NA	NA
BRD-A36275421	factor_6	1.98753	3.37151e-05	0.000946831	NA	NA	NA	NA	NA
puromycin	factor_33	1.9884	0.001249	0.0209747	Preclinical	protein synthesis inhibitor	NHP2L1, RPL10L, RPL11, RPL13A, RPL15, RPL19, RPL23, RPL23A, RPL26L1, RPL3, RPL37, RPL8, RSL24D1	NA	NA
malonoben	factor_6	1.98872	3.37151e-05	0.000946831	NA	NA	NA	NA	NA
SN-38	factor_29	1.98882	0.000116971	0.00473031	Launched	topoisomerase inhibitor	TOP1	oncology	colorectal cancer
MLN-2238	factor_38	1.98897	0.0001365	0.0039429	NA	NA	NA	NA	NA
olaparib	factor_7	1.98903	0.00041037	0.019607	Launched	PARP inhibitor	PARP1, PARP2	oncology	ovarian cancer
ursolic-acid	factor_14	1.9891	1.12714e-05	0.000335159	Phase 1	ATPase inhibitor, NFkB pathway inhibitor, STAT inhibitor	HSD11B1, PLA2G1B, PTPN1, PYGM	NA	NA
XMD-885	factor_37	1.98915	0.000248764	0.00554322	NA	NA	NA	NA	NA
CD-1530	iss	1.98958	1.05802e-05	0.000345052	Preclinical	retinoid receptor agonist	RARG	NA	NA
JNK-9L	factor_19	1.98979	0.000765312	0.0175848	NA	NA	NA	NA	NA
BRD-K51556300	factor_10	1.99012	0.000615374	0.0313188	NA	NA	NA	NA	NA
BRD-K89097220	factor_20	1.99017	0.00123601	0.0162286	NA	NA	NA	NA	NA
COL-3	factor_7	1.99035	0.00041037	0.019607	NA	NA	NA	NA	NA
belinostat	factor_1	1.9906	8.63451e-05	0.00436475	Launched	HDAC inhibitor	HDAC1, HDAC10, HDAC11, HDAC2, HDAC3, HDAC4, HDAC5, HDAC6, HDAC7, HDAC8, HDAC9	hematologic malignancy	peripheral T-cell lymphoma (PTCL)
scriptaid	factor_1	1.99066	8.63451e-05	0.00436475	Preclinical	HDAC inhibitor	HDAC1, HDAC2, HDAC3, HDAC4, HDAC5, HDAC6, HDAC7, HDAC8, HDAC9	NA	NA
ryuvidine	factor_7	1.99075	0.00041037	0.019607	Preclinical	histone lysine methyltransferase inhibitor	CDK2, CDK4	NA	NA
AZD-8055	factor_25	1.99086	0.000455112	0.00528872	NA	NA	NA	NA	NA
BRD-A36275421	factor_12	1.99093	0.000386222	0.0134645	NA	NA	NA	NA	NA
SA-1973507	factor_24	1.99157	7.30442e-05	0.00527484	NA	NA	NA	NA	NA
EMF-sumo1-11	factor_35	1.99166	1.25797e-05	0.000385397	NA	NA	NA	NA	NA
RHO-kinase-inhibitor-III[rockout]	factor_20	1.99176	0.00123601	0.0162286	NA	NA	NA	NA	NA
tetrabenazine	factor_31	1.9919	0.0018151	0.0227461	Launched	vesicular monoamine transporter inhibitor	DRD2, SLC18A1, SLC18A2	infectious disease, neurology/psychiatry	cholera, Huntington's disease
MW-STK33-100	shock	1.99205	1.22477e-05	0.000287963	NA	NA	NA	NA	NA
pelitinib	factor_11	1.99269	0.000471756	0.00535894	Phase 2	EGFR inhibitor	EGFR	NA	NA
amuvatinib	factor_40	1.99292	0.000473836	0.00613924	Phase 2	FLT3 inhibitor, KIT inhibitor, PDGFR tyrosine kinase receptor inhibitor, RAD51 inhibitor, RET tyrosine kinase inhibitor	KIT, MET	NA	NA
LDN-193189	survival	1.99315	0.000188016	0.00267724	NA	NA	NA	NA	NA
MW-STK33-100	factor_38	1.99366	0.00012285	0.00365298	NA	NA	NA	NA	NA
aminopurvalanol-a	factor_37	1.99386	0.000248764	0.00554322	Preclinical	CDK inhibitor, tyrosine kinase inhibitor	CDK1, CDK2, CDK5, CDK6	NA	NA
KU-0063794	factor_16	1.99411	7.55763e-05	0.0022295	NA	NA	NA	NA	NA
GSK-1904529A	factor_16	1.99416	7.55763e-05	0.0022295	NA	NA	NA	NA	NA
tolazamide	factor_32	1.99417	0.0016225	0.0180258	Launched	ATP channel blocker	ABCC8, KCNJ1, KCNJ10, KCNJ11	endocrinology	diabetes mellitus
palbociclib	factor_35	1.9942	1.25797e-05	0.000385397	Launched	CDK inhibitor	CDK4, CDK6	oncology	breast cancer
trametinib	factor_2	1.99434	0.000308277	0.00501331	Launched	MEK inhibitor	MAP2K1, MAP2K2	oncology	melanoma
DAC-004	factor_33	1.99442	0.00115978	0.0198736	NA	NA	NA	NA	NA
TG-101348	shock	1.99523	1.22477e-05	0.000287963	Phase 3	FLT3 inhibitor, JAK inhibitor	BRD4, JAK1, JAK2, JAK3, TYK2	NA	NA
MW-SHH-54	factor_4	1.99526	0.00154506	0.013466	NA	NA	NA	NA	NA
BRD-K73261812	factor_18	1.99537	0.000203669	0.00502218	NA	NA	NA	NA	NA
AKT-inhibitor-IV	factor_7	1.99611	0.000356843	0.019607	NA	NA	NA	NA	NA
PJ-34	factor_37	1.9963	0.000248764	0.00554322	Preclinical	PARP inhibitor	EEF2, PARP1, PARP15, PARP3	NA	NA
etoposide	factor_20	1.99647	0.00120168	0.0161986	Launched	topoisomerase inhibitor	TOP2A, TOP2B	oncology	non-small cell lung cancer (NSCLC)
SA-1478088	shock	1.99651	1.22477e-05	0.000287963	NA	NA	NA	NA	NA
K784-3187	factor_6	1.9966	3.37151e-05	0.000946831	NA	NA	NA	NA	NA
PD-0325901	factor_17	1.99722	1.0499e-05	0.00042458	Phase 2	MEK inhibitor	MAP2K1	NA	NA
SB-216763	factor_21	1.99747	0.000159068	0.00365494	Preclinical	glycogen synthase kinase inhibitor	CCNA2, CDK2, GSK3A, GSK3B	NA	NA
DAC-012	factor_31	1.99755	0.0017546	0.0224544	NA	NA	NA	NA	NA
cilostamide	factor_33	1.99758	0.00113004	0.0196978	Preclinical	phosphodiesterase inhibitor	PDE3A, PDE3B	NA	NA
pelitinib	factor_32	1.99799	0.00151433	0.0172021	Phase 2	EGFR inhibitor	EGFR	NA	NA
BG-STK33-59	survival	1.9983	0.000159091	0.00240061	NA	NA	NA	NA	NA
methylene-blue	factor_2	1.99838	0.000291151	0.00482547	Launched	guanylyl cyclase inhibitor, nitric oxide production inhibitor	ACHE	hematology	methemoglobinemia
JW-7-24-1	factor_35	1.99838	1.25797e-05	0.000385397	NA	NA	NA	NA	NA
ellipticine	factor_18	1.99843	0.000172335	0.00458503	NA	NA	NA	NA	NA
MW-STK33-4C	factor_12	1.99858	0.000316	0.0117449	NA	NA	NA	NA	NA
BRD-K17025677	factor_20	1.99914	0.00120168	0.0161986	NA	NA	NA	NA	NA
NSC-663284	factor_28	1.99915	0.00133371	0.0167222	Preclinical	CDC inhibitor	CDC25A, CDC25B, CDC25C	NA	NA
CHEMBL-399379	factor_6	1.99957	3.37151e-05	0.000946831	NA	NA	NA	NA	NA
BRD-K71726959	factor_19	1.99966	0.000655981	0.0165799	NA	NA	NA	NA	NA
crizotinib	factor_40	1.99971	0.000453234	0.00613924	Launched	ALK tyrosine kinase receptor inhibitor	ALK, MET	oncology	non-small cell lung cancer (NSCLC)
torin-2	factor_8	1.99971	4.62867e-05	0.00240083	Preclinical	mTOR inhibitor	MTOR	NA	NA
TUL-XX023	survival	1.99982	0.000144628	0.00221543	NA	NA	NA	NA	NA
SIB-1893	factor_8	2.0005	4.62867e-05	0.00240083	Preclinical	glutamate receptor antagonist	GRM4, GRM5	NA	NA
bortezomib	factor_6	2.00052	3.37151e-05	0.000946831	Launched	NFkB pathway inhibitor, proteasome inhibitor	PSMA1, PSMA2, PSMA3, PSMA4, PSMA5, PSMA6, PSMA7, PSMA8, PSMB1, PSMB10, PSMB11, PSMB2, PSMB3, PSMB4, PSMB5, PSMB6, PSMB7, PSMB8, PSMB9, PSMD1, PSMD2, RELA	hematologic malignancy	multiple myeloma, mantle cell lymphoma (MCL)
MW-STK33-1C	factor_10	2.00072	0.000545045	0.0313188	NA	NA	NA	NA	NA
SU-11274	factor_34	2.00099	0.000801418	0.0161756	Preclinical	hepatocyte growth factor receptor inhibitor, tyrosine kinase inhibitor	MET	NA	NA
STK-249718	factor_6	2.00108	3.37151e-05	0.000946831	NA	NA	NA	NA	NA
MW-A1-12	shock	2.00145	1.22477e-05	0.000287963	NA	NA	NA	NA	NA
ryuvidine	factor_27	2.00193	0.000356817	0.0111279	Preclinical	histone lysine methyltransferase inhibitor	CDK2, CDK4	NA	NA
vinblastine	factor_5	2.00224	0.000253485	0.00800856	Launched	microtubule inhibitor, tubulin polymerization inhibitor	JUN, TUBA1A, TUBB, TUBD1, TUBE1, TUBG1	hematologic malignancy, infectious disease, oncology	Hodgkin's lymphoma, true histiocytic lymphoma (THL), mycosis, small lymphocytic lymphoma (SLL), testicular carcinoma, Kaposi sarcoma
PP-110	factor_25	2.00229	0.00039575	0.00470709	NA	NA	NA	NA	NA
celastrol	factor_20	2.00238	0.00116734	0.0161986	NA	NA	NA	NA	NA
CD-1530	factor_38	2.00264	0.00012285	0.00365298	Preclinical	retinoid receptor agonist	RARG	NA	NA
torin-2	factor_38	2.00294	0.00012285	0.00365298	Preclinical	mTOR inhibitor	MTOR	NA	NA
lestaurtinib	factor_25	2.00298	0.000375962	0.00452497	Phase 3	FLT3 inhibitor, growth factor receptor inhibitor, JAK inhibitor	FLT3, NTRK1	NA	NA
vorinostat	factor_17	2.003	1.0499e-05	0.00042458	Launched	HDAC inhibitor	HDAC1, HDAC10, HDAC11, HDAC2, HDAC3, HDAC5, HDAC6, HDAC8, HDAC9	hematologic malignancy	cutaneous T-cell lymphoma (CTCL)
CGP-60474	factor_19	2.0036	0.000634115	0.0164382	Preclinical	CDK inhibitor	CDK1, CDK2	NA	NA
estriol	factor_11	2.00365	0.000451245	0.00518419	Launched	estrogen receptor agonist	ESR1, ESR2	endocrinology, obstetrics/gynecology, infectious disease	menopause, vaginal atrophy, urinary tract infections
puromycin	survival	2.00372	0.000144628	0.00221543	Preclinical	protein synthesis inhibitor	NHP2L1, RPL10L, RPL11, RPL13A, RPL15, RPL19, RPL23, RPL23A, RPL26L1, RPL3, RPL37, RPL8, RSL24D1	NA	NA
PP-2	factor_30	2.00391	0.000552496	0.00886625	Preclinical	src inhibitor	ABL1, LCK, LYN, RIPK2, SRC	NA	NA
DAC-004	factor_11	2.00419	0.000451245	0.00518419	NA	NA	NA	NA	NA
GSK-3-inhibitor-IX	factor_25	2.00451	0.000375962	0.00452497	Preclinical	glycogen synthase kinase inhibitor, lipoxygenase inhibitor	GSK3A, GSK3B	NA	NA
BRD-K88742110	factor_12	2.00469	0.000298445	0.0116049	NA	NA	NA	NA	NA
STK-249718	factor_7	2.00482	0.000303317	0.019607	NA	NA	NA	NA	NA
DAC-012	factor_33	2.00553	0.00107057	0.0189885	NA	NA	NA	NA	NA
pelitinib	factor_34	2.00568	0.000728562	0.0160125	Phase 2	EGFR inhibitor	EGFR	NA	NA
QS-11	shock	2.0058	1.22477e-05	0.000287963	NA	NA	NA	NA	NA
cinanserin	factor_9	2.00581	0.00146936	0.0178979	Preclinical	serotonin receptor antagonist	HTR2A	NA	NA
SIB-1893	factor_2	2.00675	0.000256898	0.00440209	Preclinical	glutamate receptor antagonist	GRM4, GRM5	NA	NA
enalapril	factor_11	2.00687	0.000430734	0.00506363	Launched	angiotensin converting enzyme inhibitor	ACE	cardiology	hypertension, congestive heart failure, left ventricular systolic dysfunction (LVSD)
pyrvinium-pamoate	iss	2.00737	1.05802e-05	0.000345052	Launched	androgen receptor antagonist	AR	NA	NA
GW-405833	survival	2.00743	0.000115702	0.00182773	Preclinical	cannabinoid receptor agonist	CNR2	NA	NA
menadione	factor_14	2.00756	1.12714e-05	0.000335159	Launched	mitochondrial DNA polymerase inhibitor, phosphatase inhibitor	AOX1, BGLAP, F10, F2, F7, F9, GGCX, NQO1, NQO2, PROC, PROS1, PROZ, VKORC1, VKORC1L1	gastroenterology, neurology/psychiatry, dermatology, rheumatology	ulcerative colitis, diarrhea, headache, varicose veins, rheumatoid arthritis
2-fluoropalmitic-acid	factor_13	2.00788	0.00145461	0.0198731	NA	NA	NA	NA	NA
nutlin-3	factor_21	2.00796	0.000144607	0.00339994	Preclinical	MDM inhibitor	MDM2, TP53	NA	NA
AT-7519	factor_30	2.00798	0.00053408	0.00886625	Phase 2	CDK inhibitor	CDK1, CDK2, CDK4, CDK5, CDK6, CDK9	NA	NA
dextromethorphan	factor_3	2.00827	0.00160315	0.0147344	Launched	glutamate receptor antagonist, sigma receptor agonist	CHRNA2, CHRNA3, CHRNA4, CHRNA7, CHRNB2, CHRNB4, CYBA, CYBB, GRIN3A, NCF1, NCF2, NCF4, OPRD1, OPRK1, OPRM1, PGRMC1, RAC1, RAC2, SIGMAR1, SLC6A2, SLC6A4	pulmonary	cough suppressant
VER-155008	factor_25	2.00925	0.000375962	0.00452497	Preclinical	HSP inhibitor	HSPA1A	NA	NA
IKK-2-inhibitor-V	shock	2.00927	1.22477e-05	0.000287963	Phase 1	IKK inhibitor, NFkB pathway inhibitor	IKBKB	NA	NA
AZD-1152HQPA	factor_20	2.00929	0.00109867	0.0156445	NA	NA	NA	NA	NA
QL-X-138	factor_35	2.00952	1.25797e-05	0.000385397	NA	NA	NA	NA	NA
BI-2536	factor_38	2.00974	9.55501e-05	0.00333107	Phase 2	PLK inhibitor	BRD4, PLK1, PLK2, PLK3	NA	NA
selumetinib	factor_16	2.00979	7.55763e-05	0.0022295	Phase 3	MEK inhibitor	MAP2K1	NA	NA
SB-202190	factor_10	2.00999	0.000492299	0.0313188	Preclinical	p38 MAPK inhibitor	AKT1, ALOX5, CHEK1, GSK3B, LCK, MAPK1, MAPK11, MAPK12, MAPK14, MAPK8, PRKCA, ROCK1, RPS6KB1, SGK1	NA	NA
SB-431542	factor_40	2.01016	0.00039143	0.00549633	Preclinical	TGF beta receptor inhibitor	ACVR1C, TGFBR1	NA	NA
GSK-1904529A	factor_11	2.01019	0.000430734	0.00506363	NA	NA	NA	NA	NA
BMS-754807	factor_35	2.01034	1.25797e-05	0.000385397	Phase 2	IGF-1 inhibitor	AKT1, IGF1R	NA	NA
QL-X-138	factor_16	2.01042	7.55763e-05	0.0022295	NA	NA	NA	NA	NA
KU-0060648	survival	2.0105	0.000101239	0.00162465	NA	NA	NA	NA	NA
MG-132	factor_38	2.01078	9.55501e-05	0.00333107	Preclinical	proteasome inhibitor	PSMB1	NA	NA
rotenone	factor_7	2.01082	0.000285475	0.019607	NA	NA	NA	NA	NA
KU-0063794	factor_38	2.01093	9.55501e-05	0.00333107	NA	NA	NA	NA	NA
triciribine	factor_6	2.01094	3.37151e-05	0.000946831	Phase 1/Phase 2	AKT inhibitor	AKT1, AKT2, AKT3	NA	NA
phorbol-myristate-acetate	survival	2.0111	0.000101239	0.00162465	NA	NA	NA	NA	NA
H-9	factor_39	2.01123	0.000795979	0.0105886	NA	NA	NA	NA	NA
MW-STK33-2B	factor_10	2.01195	0.000492299	0.0313188	NA	NA	NA	NA	NA
2',5'-dideoxyadenosine	factor_15	2.012	0.000584454	0.0190607	NA	NA	NA	NA	NA
NVP-BEZ235	factor_25	2.01217	0.000356175	0.00444559	Phase 2	mTOR inhibitor, PI3K inhibitor	ATR, MTOR, PIK3CA, PIK3CD, PIK3CG	NA	NA
15-delta-prostaglandin-j2	factor_35	2.01261	1.25797e-05	0.000385397	NA	NA	NA	NA	NA
GSK-1059615	factor_10	2.01293	0.000474717	0.0313188	NA	NA	NA	NA	NA
BRD-K61894884	factor_4	2.01296	0.00124464	0.0116512	NA	NA	NA	NA	NA
SA-63133	factor_2	2.01349	0.000222645	0.00388093	NA	NA	NA	NA	NA
aloisine	factor_20	2.01401	0.000892673	0.0130796	NA	NA	NA	NA	NA
piceatannol	factor_20	2.01418	0.000824006	0.0124339	Preclinical	SYK inhibitor	ATP5A1, ATP5B, ATP5C1, IRF3	NA	NA
NSC-632839	factor_39	2.01439	0.000773237	0.0104232	Preclinical	ubiquitin specific protease inhibitor	SENP2, USP1, USP2, USP7	NA	NA
AZD-8330	factor_40	2.01442	0.000329625	0.00490075	NA	NA	NA	NA	NA
SYK-inhibitor	factor_4	2.01456	0.00124464	0.0116512	NA	NA	NA	NA	NA
KU-0060648	factor_17	2.01462	1.0499e-05	0.00042458	NA	NA	NA	NA	NA
GBR-12783	factor_10	2.01465	0.000457135	0.0313188	Preclinical	dopamine uptake inhibitor	NA	NA	NA
NSC-663284	factor_6	2.01472	3.37151e-05	0.000946831	Preclinical	CDC inhibitor	CDC25A, CDC25B, CDC25C	NA	NA
SA-1460224	factor_39	2.01483	0.000773237	0.0104232	NA	NA	NA	NA	NA
aloisine	factor_34	2.01564	0.000655706	0.014895	NA	NA	NA	NA	NA
vemurafenib	factor_38	2.01633	8.19001e-05	0.00318465	Launched	RAF inhibitor	BRAF, RAF1	oncology	melanoma
amifostine	factor_33	2.0164	0.000981354	0.0177169	Launched	reducing agent	ALPPL2, ENPP1	nephrology	renal toxicity
lapatinib	factor_33	2.01662	0.000981354	0.0177169	Launched	EGFR inhibitor	EGFR, ERBB2	oncology	breast cancer
ingenol	factor_21	2.01681	0.000101225	0.00249606	NA	NA	NA	NA	NA
tyrphostin-A9	factor_35	2.01707	1.25797e-05	0.000385397	Preclinical	protein tyrosine kinase inhibitor, tyrosine kinase inhibitor	NA	NA	NA
BRD-K68548958	shock	2.01753	1.22477e-05	0.000287963	NA	NA	NA	NA	NA
Merck60	factor_23	2.01804	7.82748e-05	0.00509406	NA	NA	NA	NA	NA
anisomycin	factor_6	2.01807	3.37151e-05	0.000946831	Preclinical	DNA synthesis inhibitor	NHP2L1, RPL10L, RPL11, RPL13A, RPL15, RPL19, RPL23, RPL23A, RPL26L1, RPL3, RPL37, RPL8, RSL24D1	NA	NA
HC-toxin	factor_33	2.01815	0.000951616	0.0177169	NA	NA	NA	NA	NA
staurosporine	factor_37	2.01929	0.000186573	0.00471563	NA	NA	NA	NA	NA
nintedanib	factor_40	2.0193	0.000329625	0.00490075	Launched	FGFR inhibitor, PDGFR tyrosine kinase receptor inhibitor, VEGFR inhibitor	FGFR1, FGFR2, FGFR3, FGFR4, FLT1, FLT4, KDR, PDGFRA, PDGFRB	pulmonary	idiopathic pulmonary fibrosis (IPF)
TL-HRAS-61	shock	2.01947	1.22477e-05	0.000287963	NA	NA	NA	NA	NA
cucurbitacin-i	factor_35	2.01983	1.25797e-05	0.000385397	NA	NA	NA	NA	NA
ryuvidine	factor_29	2.02002	7.31069e-05	0.00335959	Preclinical	histone lysine methyltransferase inhibitor	CDK2, CDK4	NA	NA
XMD-1150	shock	2.02004	1.22477e-05	0.000287963	NA	NA	NA	NA	NA
BL003-049-HDAC3	factor_11	2.02068	0.000389712	0.00480486	NA	NA	NA	NA	NA
thiostrepton	shock	2.02086	1.22477e-05	0.000287963	Launched	FOXM1 inhibitor, protein synthesis inhibitor	FOXM1	obstetrics/gynecology	mastitis
KU-0060648	factor_40	2.0209	0.000329625	0.00490075	NA	NA	NA	NA	NA
BRD-K29715937	factor_28	2.02091	0.000982732	0.0130729	NA	NA	NA	NA	NA
BMS-536924	factor_16	2.02112	7.55763e-05	0.0022295	Preclinical	IGF-1 inhibitor	AKT1, CCNE1, CDK2, CYP3A4, ERBB2, IGF1R, KDR, LCK, MAPK1, MET, PDGFRA, PDGFRB	NA	NA
phorbol-myristate-acetate	factor_22	2.02112	2.61876e-05	0.0010183	NA	NA	NA	NA	NA
LY-456236	factor_4	2.0212	0.00111588	0.0108476	NA	NA	NA	NA	NA
BRD-K32896438	factor_33	2.02129	0.000921878	0.0175853	NA	NA	NA	NA	NA
sirolimus	factor_25	2.02131	0.000356175	0.00444559	Launched	mTOR inhibitor	FGF2, FKBP1A, MTOR	transplant, pulmonary	organ rejection, lymphangioleiomyomatosis
BRD-K86682249	factor_23	2.02164	7.82748e-05	0.00509406	NA	NA	NA	NA	NA
BI-2536	factor_17	2.02215	1.0499e-05	0.00042458	Phase 2	PLK inhibitor	BRD4, PLK1, PLK2, PLK3	NA	NA
flumetasone	factor_3	2.02238	0.00145741	0.013643	NA	NA	NA	NA	NA
BRD-K82092559	factor_32	2.0229	0.00104561	0.0127363	NA	NA	NA	NA	NA
ST-057710	factor_34	2.02292	0.000558564	0.0134454	NA	NA	NA	NA	NA
salermide	shock	2.02298	1.22477e-05	0.000287963	NA	NA	NA	NA	NA
TUL	factor_5	2.02321	0.000174271	0.00629244	NA	NA	NA	NA	NA
TPCA-1	factor_25	2.02323	0.000356175	0.00444559	Preclinical	IKK inhibitor	IKBKB	NA	NA
dipropyl-dopamine	factor_4	2.02327	0.00111588	0.0108476	NA	NA	NA	NA	NA
puromycin	factor_6	2.02334	3.37151e-05	0.000946831	Preclinical	protein synthesis inhibitor	NHP2L1, RPL10L, RPL11, RPL13A, RPL15, RPL19, RPL23, RPL23A, RPL26L1, RPL3, RPL37, RPL8, RSL24D1	NA	NA
withaferin-a	survival	2.02335	8.67767e-05	0.00148697	NA	NA	NA	NA	NA
FCCP	factor_35	2.02339	1.25797e-05	0.000385397	NA	NA	NA	NA	NA
erlotinib	factor_32	2.02342	0.00104561	0.0127363	Launched	EGFR inhibitor	EGFR, NR1I2	oncology	non-small cell lung cancer (NSCLC), pancreatic cancer
BIX-02189	factor_2	2.02348	0.000171265	0.00309195	Preclinical	MEK inhibitor	MAP2K5, MAPK7	NA	NA
inhibitor-BEC	factor_19	2.02348	0.000481053	0.0135096	NA	NA	NA	NA	NA
staurosporine	factor_7	2.02388	0.00024979	0.019426	NA	NA	NA	NA	NA
vinblastine	factor_1	2.02413	3.70051e-05	0.00311768	Launched	microtubule inhibitor, tubulin polymerization inhibitor	JUN, TUBA1A, TUBB, TUBD1, TUBE1, TUBG1	hematologic malignancy, infectious disease, oncology	Hodgkin's lymphoma, true histiocytic lymphoma (THL), mycosis, small lymphocytic lymphoma (SLL), testicular carcinoma, Kaposi sarcoma
fenretinide	factor_22	2.02431	2.61876e-05	0.0010183	Phase 3	apoptosis stimulant, retinoid receptor agonist	RARA	NA	NA
menadione	factor_6	2.02444	3.37151e-05	0.000946831	Launched	mitochondrial DNA polymerase inhibitor, phosphatase inhibitor	AOX1, BGLAP, F10, F2, F7, F9, GGCX, NQO1, NQO2, PROC, PROS1, PROZ, VKORC1, VKORC1L1	gastroenterology, neurology/psychiatry, dermatology, rheumatology	ulcerative colitis, diarrhea, headache, varicose veins, rheumatoid arthritis
morin	factor_39	2.0245	0.000659526	0.00926084	Preclinical	cytochrome P450 inhibitor	ADORA2A, ESR2, FASN, MCL1, SLC22A12	NA	NA
temsirolimus	factor_5	2.02453	0.000174271	0.00629244	Launched	mTOR inhibitor	MTOR	oncology	renal cell carcinoma (RCC)
BRD-K11533227	factor_11	2.02493	0.0003692	0.00460817	NA	NA	NA	NA	NA
STK-721917	factor_36	2.02512	0.000793269	0.0150461	NA	NA	NA	NA	NA
CT-200783	iss	2.02518	1.05802e-05	0.000345052	NA	NA	NA	NA	NA
CGS-15943	factor_35	2.0255	1.25797e-05	0.000385397	Preclinical	adenosine receptor antagonist	ADORA1, ADORA2A, ADORA2B, ADORA3	NA	NA
NSC-663284	factor_39	2.02557	0.000659526	0.00926084	Preclinical	CDC inhibitor	CDC25A, CDC25B, CDC25C	NA	NA
BRD-K71726959	factor_25	2.02638	0.0003166	0.00426776	NA	NA	NA	NA	NA
importazole	factor_19	2.02696	0.000459187	0.0132639	NA	NA	NA	NA	NA
BMS-754807	factor_1	2.02718	2.467e-05	0.0022674	Phase 2	IGF-1 inhibitor	AKT1, IGF1R	NA	NA
buparlisib	factor_37	2.02719	0.000171025	0.0044335	Phase 3	PI3K inhibitor	PIK3CA, PIK3CG	NA	NA
QL-XII-47	factor_6	2.02739	3.37151e-05	0.000946831	NA	NA	NA	NA	NA
SA-1447005	factor_22	2.02752	2.61876e-05	0.0010183	NA	NA	NA	NA	NA
SCH-79797	factor_35	2.02791	1.25797e-05	0.000385397	NA	NA	NA	NA	NA
SB-202190	factor_28	2.02807	0.000912537	0.0127822	Preclinical	p38 MAPK inhibitor	AKT1, ALOX5, CHEK1, GSK3B, LCK, MAPK1, MAPK11, MAPK12, MAPK14, MAPK8, PRKCA, ROCK1, RPS6KB1, SGK1	NA	NA
KIN001-244	factor_2	2.02817	0.000154139	0.00283335	NA	NA	NA	NA	NA
BRD-K23582869	factor_10	2.02825	0.000421971	0.0313188	NA	NA	NA	NA	NA
alvespimycin	factor_38	2.02833	8.19001e-05	0.00318465	Phase 2	HSP inhibitor	HSP90AA1	NA	NA
CGS-21680	factor_4	2.02833	0.00111588	0.0108476	Preclinical	adenosine receptor agonist	ADORA1, ADORA2A, ADORA2B, ADORA3	NA	NA
BIX-02189	factor_7	2.02853	0.00024979	0.019426	Preclinical	MEK inhibitor	MAP2K5, MAPK7	NA	NA
cymarin	factor_14	2.02872	1.12714e-05	0.000335159	NA	NA	NA	NA	NA
MW-A1-12	factor_14	2.02876	1.12714e-05	0.000335159	NA	NA	NA	NA	NA
QL-XII-47	factor_38	2.02933	8.19001e-05	0.00318465	NA	NA	NA	NA	NA
digitoxin	factor_22	2.02986	2.61876e-05	0.0010183	Launched	ATPase inhibitor	ATP1A1	NA	NA
GSK-1904529A	factor_18	2.02994	0.000109668	0.00338776	NA	NA	NA	NA	NA
puromycin	factor_14	2.03051	1.12714e-05	0.000335159	Preclinical	protein synthesis inhibitor	NHP2L1, RPL10L, RPL11, RPL13A, RPL15, RPL19, RPL23, RPL23A, RPL26L1, RPL3, RPL37, RPL8, RSL24D1	NA	NA
SA-25547	factor_14	2.03085	1.12714e-05	0.000335159	NA	NA	NA	NA	NA
AT7867	factor_7	2.03092	0.00024979	0.019426	Preclinical	AKT inhibitor	AKT2, GSK3B, PKIA, PRKACA	NA	NA
AZ-628	factor_5	2.03115	0.000142586	0.00554438	Preclinical	RAF inhibitor	BRAF, RAF1	NA	NA
LDN-193189	iss	2.03147	1.05802e-05	0.000345052	NA	NA	NA	NA	NA
KI-8751	factor_24	2.03174	3.65221e-05	0.00369239	Preclinical	KIT inhibitor, PDGFR tyrosine kinase receptor inhibitor, VEGFR inhibitor	KDR	NA	NA
RITA	factor_20	2.03205	0.000618005	0.00976254	Preclinical	MDM inhibitor	MDM2	NA	NA
BRD-K01621458	factor_26	2.03217	0.00112563	0.0113262	NA	NA	NA	NA	NA
QL-X-138	factor_18	2.03226	0.000109668	0.00338776	NA	NA	NA	NA	NA
CHEMBL-1222381	factor_26	2.03229	0.00112563	0.0113262	NA	NA	NA	NA	NA
BRD-A36275421	factor_18	2.03305	0.000109668	0.00338776	NA	NA	NA	NA	NA
tigecycline	factor_36	2.03313	0.000708275	0.0137705	Launched	bacterial 30S ribosomal subunit inhibitor	NA	infectious disease	skin infections, pneumonia, intra-abdominal infections
ISOX	factor_26	2.03345	0.00112563	0.0113262	NA	NA	NA	NA	NA
7b-cis	factor_35	2.03357	1.25797e-05	0.000385397	NA	NA	NA	NA	NA
phorbol-myristate-acetate	factor_35	2.03389	1.25797e-05	0.000385397	NA	NA	NA	NA	NA
BRD-K73261812	factor_1	2.03405	2.467e-05	0.0022674	NA	NA	NA	NA	NA
pinacidil	factor_3	2.03416	0.00131167	0.0127222	Launched	ATP channel activator, potassium channel activator	ABCC8, ABCC9	cardiology	hypertension
LDN-193189	factor_18	2.03424	0.000109668	0.00338776	NA	NA	NA	NA	NA
narciclasine	factor_25	2.03449	0.000277025	0.00388989	NA	NA	NA	NA	NA
PIK-90	factor_16	2.03459	7.55763e-05	0.0022295	NA	NA	NA	NA	NA
MW-SHH-151	factor_36	2.03476	0.000679944	0.0137705	NA	NA	NA	NA	NA
niguldipine	factor_14	2.03505	1.12714e-05	0.000335159	NA	NA	NA	NA	NA
BMS-387032	factor_26	2.03559	0.00112563	0.0113262	Phase 1	CDK inhibitor, cell cycle inhibitor, MCL1 inhibitor	CDK2, CDK7, CDK9	NA	NA
homoharringtonine	factor_14	2.03563	1.12714e-05	0.000335159	Launched	protein synthesis inhibitor	RPL3	hematologic malignancy	chronic myeloid leukemia (CML)
BRD-K51556300	factor_5	2.03565	0.000142586	0.00554438	NA	NA	NA	NA	NA
kinetin-riboside	factor_35	2.03627	1.25797e-05	0.000385397	NA	NA	NA	NA	NA
COL-3	factor_37	2.03632	0.000171025	0.0044335	NA	NA	NA	NA	NA
RITA	factor_39	2.03775	0.000523072	0.00766414	Preclinical	MDM inhibitor	MDM2	NA	NA
thiostrepton	survival	2.03855	8.67767e-05	0.00148697	Launched	FOXM1 inhibitor, protein synthesis inhibitor	FOXM1	obstetrics/gynecology	mastitis
SN-38	factor_28	2.03912	0.000842342	0.0127106	Launched	topoisomerase inhibitor	TOP1	oncology	colorectal cancer
gingerol	factor_9	2.03961	0.00122447	0.0154742	NA	NA	NA	NA	NA
COL-3	factor_16	2.03963	7.55763e-05	0.0022295	NA	NA	NA	NA	NA
OSI-027	factor_5	2.03969	0.000126743	0.00554438	Phase 1	mTOR inhibitor	MTOR	NA	NA
BRD-K99636700	factor_26	2.04005	0.00112563	0.0113262	NA	NA	NA	NA	NA
alvespimycin	factor_14	2.04022	1.12714e-05	0.000335159	Phase 2	HSP inhibitor	HSP90AA1	NA	NA
NSC-663284	factor_27	2.04037	0.000218055	0.00748043	Preclinical	CDC inhibitor	CDC25A, CDC25B, CDC25C	NA	NA
OSI-027	factor_16	2.04075	7.55763e-05	0.0022295	Phase 1	mTOR inhibitor	MTOR	NA	NA
K784-3131	survival	2.04087	7.23139e-05	0.00128262	NA	NA	NA	NA	NA
BG-STK33-03	shock	2.04089	1.22477e-05	0.000287963	NA	NA	NA	NA	NA
puromycin	factor_38	2.04101	8.19001e-05	0.00318465	Preclinical	protein synthesis inhibitor	NHP2L1, RPL10L, RPL11, RPL13A, RPL15, RPL19, RPL23, RPL23A, RPL26L1, RPL3, RPL37, RPL8, RSL24D1	NA	NA
trametinib	factor_11	2.04108	0.000307667	0.00393736	Launched	MEK inhibitor	MAP2K1, MAP2K2	oncology	melanoma
SA-1457472	factor_31	2.04151	0.00139158	0.019012	NA	NA	NA	NA	NA
SA-425500	factor_34	2.04178	0.000485708	0.0122763	NA	NA	NA	NA	NA
AZD-8330	factor_1	2.04201	2.467e-05	0.0022674	NA	NA	NA	NA	NA
GSK-1059615	factor_16	2.04204	7.55763e-05	0.0022295	NA	NA	NA	NA	NA
RHO-kinase-inhibitor-III[rockout]	factor_4	2.04213	0.000987124	0.00988102	NA	NA	NA	NA	NA
indirubin	factor_20	2.04227	0.000583671	0.00936653	Phase 2/Phase 3	CDK inhibitor, glycogen synthase kinase inhibitor	CDK1, CDK5, GSK3A	NA	NA
STK-249718	factor_19	2.04249	0.000393589	0.0117035	NA	NA	NA	NA	NA
PF-750	factor_23	2.04267	2.60916e-05	0.00393632	Preclinical	FAAH inhibitor	FAAH	NA	NA
CAY-10618	factor_14	2.04272	1.12714e-05	0.000335159	NA	NA	NA	NA	NA
WZ-3105	factor_11	2.04277	0.000307667	0.00393736	NA	NA	NA	NA	NA
WH-4025	factor_10	2.0429	0.000351642	0.0313188	NA	NA	NA	NA	NA
digitoxin	shock	2.043	1.22477e-05	0.000287963	Launched	ATPase inhibitor	ATP1A1	NA	NA
brefeldin-a	factor_38	2.04316	8.19001e-05	0.00318465	Preclinical	protein synthesis inhibitor	ARF1, CYTH2	NA	NA
SA-1973497	factor_1	2.04341	1.2335e-05	0.00155884	NA	NA	NA	NA	NA
NVP-BEZ235	factor_16	2.04353	7.55763e-05	0.0022295	Phase 2	mTOR inhibitor, PI3K inhibitor	ATR, MTOR, PIK3CA, PIK3CD, PIK3CG	NA	NA
NVP-BEZ235	factor_8	2.0439	2.31433e-05	0.00212708	Phase 2	mTOR inhibitor, PI3K inhibitor	ATR, MTOR, PIK3CA, PIK3CD, PIK3CG	NA	NA
SCH-79797	factor_6	2.04483	2.24767e-05	0.000946831	NA	NA	NA	NA	NA
BRD-K22587354	factor_20	2.04519	0.000549337	0.00895774	NA	NA	NA	NA	NA
CT-200783	factor_35	2.04526	1.25797e-05	0.000385397	NA	NA	NA	NA	NA
rondual-kinase-inhibitor	factor_31	2.04532	0.00133107	0.0184345	NA	NA	NA	NA	NA
MW-STK33-100	factor_3	2.04547	0.00116593	0.0116708	NA	NA	NA	NA	NA
IKK-2-inhibitor-V	factor_35	2.04575	1.25797e-05	0.000385397	Phase 1	IKK inhibitor, NFkB pathway inhibitor	IKBKB	NA	NA
importazole	factor_25	2.04593	0.000217662	0.00314367	NA	NA	NA	NA	NA
brefeldin-a	factor_33	2.04596	0.000773188	0.0156339	Preclinical	protein synthesis inhibitor	ARF1, CYTH2	NA	NA
trichostatin-a	factor_38	2.04634	8.19001e-05	0.00318465	Preclinical	HDAC inhibitor	HDAC1, HDAC10, HDAC2, HDAC3, HDAC4, HDAC5, HDAC6, HDAC7, HDAC8, HDAC9	NA	NA
PP-110	factor_8	2.04663	2.31433e-05	0.00212708	NA	NA	NA	NA	NA
ryuvidine	factor_20	2.04687	0.000515004	0.00853555	Preclinical	histone lysine methyltransferase inhibitor	CDK2, CDK4	NA	NA
MGCD-265	factor_34	2.04716	0.000437137	0.0116302	Preclinical	VEGFR inhibitor	AXL, MET	NA	NA
TAK-715	factor_31	2.04728	0.00133107	0.0184345	Phase 2	p38 MAPK inhibitor	MAPK14	NA	NA
ZM-336372	factor_28	2.04746	0.000772147	0.0121803	Preclinical	RAF inhibitor	BRAF, LCK, MAPK14, RAF1	NA	NA
BRD-K68548958	factor_18	2.04793	0.000109668	0.00338776	NA	NA	NA	NA	NA
SA-1460224	factor_28	2.04863	0.000772147	0.0121803	NA	NA	NA	NA	NA
torin-1	factor_2	2.04867	0.000119886	0.00229201	Preclinical	mTOR inhibitor	MTOR	NA	NA
torin-1	factor_16	2.04899	7.55763e-05	0.0022295	Preclinical	mTOR inhibitor	MTOR	NA	NA
tyrphostin-A9	factor_6	2.04939	2.24767e-05	0.000946831	Preclinical	protein tyrosine kinase inhibitor, tyrosine kinase inhibitor	NA	NA	NA
fatostatin	factor_4	2.04948	0.000944206	0.00954592	NA	NA	NA	NA	NA
TW-37	factor_2	2.04973	0.000119886	0.00229201	Preclinical	BCL inhibitor	BCL2, BCL2L1, MCL1	NA	NA
etoposide	factor_15	2.04989	0.00037405	0.0155465	Launched	topoisomerase inhibitor	TOP2A, TOP2B	oncology	non-small cell lung cancer (NSCLC)
MW-STK33-1C	factor_38	2.05008	8.19001e-05	0.00318465	NA	NA	NA	NA	NA
CD-437	factor_6	2.0504	2.24767e-05	0.000946831	Preclinical	retinoid receptor agonist	RARG	NA	NA
PP-2	factor_25	2.05063	0.000178087	0.00268726	Preclinical	src inhibitor	ABL1, LCK, LYN, RIPK2, SRC	NA	NA
SN-38	factor_25	2.05065	0.000178087	0.00268726	Launched	topoisomerase inhibitor	TOP1	oncology	colorectal cancer
daunorubicin	factor_37	2.0507	0.00013993	0.00404197	Launched	RNA synthesis inhibitor, topoisomerase inhibitor	TOP2A, TOP2B	hematologic malignancy	acute myeloid leukemia (AML), acute lymphoblastic leukemia (ALL)
SU-4312	factor_27	2.0509	0.000218055	0.00748043	Preclinical	PDGFR tyrosine kinase receptor inhibitor, tyrosine kinase inhibitor, VEGFR inhibitor	KDR, PDGFRB	NA	NA
brefeldin-a	factor_15	2.05116	0.000350672	0.0154143	Preclinical	protein synthesis inhibitor	ARF1, CYTH2	NA	NA
PD-184352	factor_20	2.05154	0.000515004	0.00853555	Phase 2	MEK inhibitor	MAP2K1, MAP3K1, MAP3K2	NA	NA
kenpaullone	factor_4	2.05158	0.000901288	0.00929798	Preclinical	CDK inhibitor, glycogen synthase kinase inhibitor	CCNB1, CDK1, CDK5, GSK3B	NA	NA
WY-01-045	factor_19	2.05184	0.000371723	0.0113882	NA	NA	NA	NA	NA
BRD-K61894884	factor_26	2.0519	0.000938028	0.0101973	NA	NA	NA	NA	NA
sirolimus	factor_18	2.05211	9.40012e-05	0.00338776	Launched	mTOR inhibitor	FGF2, FKBP1A, MTOR	transplant, pulmonary	organ rejection, lymphangioleiomyomatosis
BRD-K86693415	factor_31	2.05256	0.00133107	0.0184345	NA	NA	NA	NA	NA
BRD-K54343811	factor_28	2.05259	0.000772147	0.0121803	NA	NA	NA	NA	NA
CHEMBL-1222381	factor_17	2.05289	1.0499e-05	0.00042458	NA	NA	NA	NA	NA
wortmannin	factor_16	2.05299	6.29802e-05	0.0022295	Preclinical	PI3K inhibitor	PI4KA, PI4KB, PIK3CA, PIK3CD, PIK3CG, PIK3R1, PLK1, PRKDC	NA	NA
L-690330	factor_32	2.05311	0.000829277	0.0106252	Preclinical	inositol monophosphatase inhibitor	IMPA1	NA	NA
SU-11652	shock	2.05352	1.22477e-05	0.000287963	NA	NA	NA	NA	NA
GW-405833	factor_14	2.05421	1.12714e-05	0.000335159	Preclinical	cannabinoid receptor agonist	CNR2	NA	NA
AT7867	factor_2	2.05429	0.000119886	0.00229201	Preclinical	AKT inhibitor	AKT2, GSK3B, PKIA, PRKACA	NA	NA
ZG-10	factor_25	2.05457	0.0001583	0.00251553	NA	NA	NA	NA	NA
CD-1530	shock	2.05535	1.22477e-05	0.000287963	Preclinical	retinoid receptor agonist	RARG	NA	NA
ouabain	factor_22	2.05616	1.30938e-05	0.00060172	Launched	ATPase inhibitor	ATP1A1	cardiology	hypertension, cardiac arrythmia
PP-30	factor_37	2.05641	0.00013993	0.00404197	NA	NA	NA	NA	NA
BRD-K71726959	factor_27	2.05674	0.000218055	0.00748043	NA	NA	NA	NA	NA
alpha-tocopherol	factor_33	2.05685	0.000713712	0.0147258	NA	NA	NA	NA	NA
BRD-K56411643	factor_6	2.05699	2.24767e-05	0.000946831	NA	NA	NA	NA	NA
ST-057710	factor_13	2.05704	0.00102678	0.0148297	NA	NA	NA	NA	NA
vorinostat	factor_39	2.05746	0.000432103	0.00661903	Launched	HDAC inhibitor	HDAC1, HDAC10, HDAC11, HDAC2, HDAC3, HDAC5, HDAC6, HDAC8, HDAC9	hematologic malignancy	cutaneous T-cell lymphoma (CTCL)
BRD-K51608872	factor_25	2.05768	0.000138512	0.00241441	NA	NA	NA	NA	NA
PX-12	factor_6	2.05769	2.24767e-05	0.000946831	Phase 2	thioredoxin inhibitor	TXN, TXNRD1	NA	NA
BRD-K84924563	factor_21	2.0578	4.33821e-05	0.00121831	NA	NA	NA	NA	NA
MK-2206	factor_5	2.05826	0.0001109	0.00533904	Phase 2	AKT inhibitor	AKT1, AKT2, AKT3	NA	NA
KI-8751	factor_39	2.05837	0.000432103	0.00661903	Preclinical	KIT inhibitor, PDGFR tyrosine kinase receptor inhibitor, VEGFR inhibitor	KDR	NA	NA
TWS-119	factor_32	2.05848	0.000829277	0.0106252	Preclinical	glycogen synthase kinase inhibitor	GSK3B, JUN, MYC	NA	NA
PD-98059	factor_25	2.05866	0.000138512	0.00241441	Preclinical	MEK inhibitor	AKT1, CHEK1, GSK3B, LCK, MAP2K1, MAPK1, MAPK11, MAPK12, MAPK14, MAPK8, PRKCA, RAF1, ROCK1, RPS6KB1, SGK1	NA	NA
mebendazole	factor_2	2.05879	0.000119886	0.00229201	Launched	tubulin polymerization inhibitor	TUBA1A, TUBB, TUBB4B	infectious disease	pinworm, whipworm, hookworm, ascariasis
WZ-3105	factor_37	2.05896	0.00013993	0.00404197	NA	NA	NA	NA	NA
phorbol-12-myristate-13-acetate	survival	2.05915	5.78511e-05	0.00112476	NA	NA	NA	NA	NA
nifedipine	factor_34	2.05931	0.000364281	0.0102302	Launched	calcium channel blocker	CACNA1C, CACNA1D, CACNA1F, CACNA1H, CACNA1S, CACNA2D1, CACNB2, CALM1, GLRA1, GLRA3, GLRB, KCNA1, KCNA5, NR1I2, TRPM3	cardiology	vasospastic angina, chronic stable angina
CT-200783	factor_26	2.0597	0.000938028	0.0101973	NA	NA	NA	NA	NA
emetine	factor_21	2.06011	4.33821e-05	0.00121831	Phase 2	protein synthesis inhibitor	RPS2	NA	NA
WH-4023	factor_15	2.06018	0.000327294	0.0154143	NA	NA	NA	NA	NA
gossypin	factor_32	2.06034	0.000829277	0.0106252	NA	NA	NA	NA	NA
isonicotinohydroxamic-acid	factor_20	2.06071	0.00048067	0.00823657	NA	NA	NA	NA	NA
PAC-1	factor_34	2.0613	0.000339996	0.00982102	Phase 1	caspase activator	CASP3	NA	NA
MLN-4924	survival	2.06132	5.78511e-05	0.00112476	NA	NA	NA	NA	NA
methylene-blue	factor_21	2.06145	4.33821e-05	0.00121831	Launched	guanylyl cyclase inhibitor, nitric oxide production inhibitor	ACHE	hematology	methemoglobinemia
salermide	factor_5	2.06149	0.0001109	0.00533904	NA	NA	NA	NA	NA
arachidonyl-trifluoro-methane	factor_17	2.0622	1.0499e-05	0.00042458	NA	NA	NA	NA	NA
spiperone	factor_13	2.06244	0.000983999	0.0145321	Launched	dopamine receptor antagonist	ADRA1A, ADRA1B, ADRA1D, DRD1, DRD2, DRD3, DRD4, DRD5, HTR1A, HTR1D, HTR2A, HTR2B, HTR2C, HTR6, HTR7	neurology/psychiatry	schizophrenia
NSC-632839	factor_17	2.06273	1.0499e-05	0.00042458	Preclinical	ubiquitin specific protease inhibitor	SENP2, USP1, USP2, USP7	NA	NA
MW-SHH-28	factor_4	2.06302	0.000858369	0.00894651	NA	NA	NA	NA	NA
anisomycin	factor_38	2.06354	6.82501e-05	0.00318465	Preclinical	DNA synthesis inhibitor	NHP2L1, RPL10L, RPL11, RPL13A, RPL15, RPL19, RPL23, RPL23A, RPL26L1, RPL3, RPL37, RPL8, RSL24D1	NA	NA
ponatinib	factor_40	2.06371	0.000226617	0.00363667	Launched	Bcr-Abl kinase inhibitor, FLT3 inhibitor, PDGFR tyrosine kinase receptor inhibitor	ABL1, BCR, FGFR1, FGFR2, FGFR3, FGFR4, FLT3, KDR, KIT, LCK, LYN, PDGFRA, RET, SRC, TEK	hematologic malignancy	chronic myeloid leukemia (CML), acute lymphoblastic leukemia (ALL)
TPCA-1	factor_34	2.06441	0.000339996	0.00982102	Preclinical	IKK inhibitor	IKBKB	NA	NA
camptothecin	factor_2	2.06443	0.000119886	0.00229201	Phase 3	topoisomerase inhibitor	TOP1	NA	NA
maprotiline	factor_10	2.0646	0.000298896	0.0313188	Launched	norepinephrine reputake inhibitor, tricyclic antidepressant	ADRA1A, ADRA1B, ADRA1D, ADRA2A, ADRA2B, ADRA2C, CHRM1, CHRM2, CHRM3, CHRM4, CHRM5, DRD2, HRH1, HTR2A, HTR2C, HTR7, SLC6A2	neurology/psychiatry	depression, dysthymic disorder
SGX523	factor_15	2.06463	0.000303916	0.0153629	Phase 1	hepatocyte growth factor receptor inhibitor	MET	NA	NA
CYT-997	shock	2.06489	1.22477e-05	0.000287963	Phase 2	tubulin polymerization inhibitor	TUBB	NA	NA
KUC111774N	factor_21	2.06514	4.33821e-05	0.00121831	NA	NA	NA	NA	NA
apigenin	factor_29	2.06522	4.38641e-05	0.00211174	Preclinical	casein kinase inhibitor, cell proliferation inhibitor	AKR1B1, AR, CDK6, CFTR, CYP19A1, CYP1B1, HSD17B1	NA	NA
OSI-027	factor_25	2.06532	0.000138512	0.00241441	Phase 1	mTOR inhibitor	MTOR	NA	NA
pifithrin-mu	survival	2.06548	5.78511e-05	0.00112476	Preclinical	HSP inhibitor	HSPA1A, TP53	NA	NA
sorafenib	factor_31	2.06648	0.00133107	0.0184345	Launched	FLT3 inhibitor, KIT inhibitor, PDGFR tyrosine kinase receptor inhibitor, RAF inhibitor, RET tyrosine kinase inhibitor, VEGFR inhibitor	BRAF, DDR2, FGFR1, FLT1, FLT3, FLT4, KDR, KIT, PDGFRB, RAF1, RET	oncology	renal cell carcinoma (RCC), thyroid cancer, hepatocellular carcinoma (HCC)
puromycin	iss	2.06708	1.05802e-05	0.000345052	Preclinical	protein synthesis inhibitor	NHP2L1, RPL10L, RPL11, RPL13A, RPL15, RPL19, RPL23, RPL23A, RPL26L1, RPL3, RPL37, RPL8, RSL24D1	NA	NA
TW-37	factor_29	2.0671	4.38641e-05	0.00211174	Preclinical	BCL inhibitor	BCL2, BCL2L1, MCL1	NA	NA
HC-toxin	factor_10	2.06794	0.000281314	0.0313188	NA	NA	NA	NA	NA
GSK-1070916	factor_1	2.06825	1.2335e-05	0.00155884	NA	NA	NA	NA	NA
XMD-16144	survival	2.06865	4.33883e-05	0.000895217	NA	NA	NA	NA	NA
PD-0325901	factor_36	2.06875	0.000538289	0.0118307	Phase 2	MEK inhibitor	MAP2K1	NA	NA
XMD-885	factor_26	2.06902	0.000812957	0.00903187	NA	NA	NA	NA	NA
YC-1	factor_39	2.06914	0.000318392	0.00527695	Preclinical	guanylyl cyclase activator	GUCY1A2, GUCY1A3, GUCY1B3, HIF1A	NA	NA
AZD-5438	factor_11	2.06924	0.000246134	0.0032317	NA	NA	NA	NA	NA
fluorouracil	factor_28	2.0694	0.000701951	0.011634	NA	NA	NA	NA	NA
clomifene	factor_20	2.06946	0.000412003	0.00743813	Launched	estrogen receptor antagonist	ESR1	obstetrics/gynecology	infertility
QL-XII-47	factor_18	2.06951	7.83343e-05	0.00338776	NA	NA	NA	NA	NA
piperlongumine	factor_39	2.06976	0.000318392	0.00527695	NA	NA	NA	NA	NA
BG-STK33-55	survival	2.07008	4.33883e-05	0.000895217	NA	NA	NA	NA	NA
manumycin-a	factor_14	2.07041	1.12714e-05	0.000335159	NA	NA	NA	NA	NA
XMD-1185H	factor_40	2.07077	0.000206016	0.00341446	NA	NA	NA	NA	NA
gossypin	factor_33	2.07109	0.000683974	0.0147127	NA	NA	NA	NA	NA
TL-HRAS-61	survival	2.07114	4.33883e-05	0.000895217	NA	NA	NA	NA	NA
aloisine	factor_3	2.07135	0.00102019	0.0105246	NA	NA	NA	NA	NA
inhibitor-BEC	factor_34	2.07172	0.00031571	0.00967221	NA	NA	NA	NA	NA
NVP-AUY922	factor_5	2.07219	9.5057e-05	0.00505803	Phase 2	HSP inhibitor	HSP90AA1, HSP90AB1	NA	NA
torin-2	factor_21	2.07254	4.33821e-05	0.00121831	Preclinical	mTOR inhibitor	MTOR	NA	NA
SB-216763	factor_2	2.07294	0.000119886	0.00229201	Preclinical	glycogen synthase kinase inhibitor	CCNA2, CDK2, GSK3A, GSK3B	NA	NA
tubastatin-a	factor_32	2.07302	0.000757166	0.0104862	Preclinical	HDAC inhibitor	HDAC6	NA	NA
AT-7519	factor_37	2.0731	7.77387e-05	0.00245606	Phase 2	CDK inhibitor	CDK1, CDK2, CDK4, CDK5, CDK6, CDK9	NA	NA
CAY-10618	factor_25	2.07481	0.000138512	0.00241441	NA	NA	NA	NA	NA
KU-0060648	factor_8	2.07496	1.15717e-05	0.00129988	NA	NA	NA	NA	NA
entinostat	factor_17	2.07545	1.0499e-05	0.00042458	Phase 3	HDAC inhibitor	HDAC1, HDAC2, HDAC3, HDAC9	NA	NA
masitinib	factor_2	2.07559	0.000119886	0.00229201	Launched	KIT inhibitor, PDGFR tyrosine kinase receptor inhibitor, src inhibitor	FGFR3, KIT, PDGFRA, PDGFRB	dermatology	mastocytoma
kinetin-riboside	factor_9	2.07564	0.000734682	0.0100373	NA	NA	NA	NA	NA
niclosamide	survival	2.07568	4.33883e-05	0.000895217	Launched	DNA replication inhibitor, STAT inhibitor	STAT3	infectious disease	tapeworm
MLN-2238	factor_35	2.07583	1.25797e-05	0.000385397	NA	NA	NA	NA	NA
SD-6-035-A12	factor_26	2.07587	0.000625352	0.00718444	NA	NA	NA	NA	NA
ISOX	factor_17	2.07614	1.0499e-05	0.00042458	NA	NA	NA	NA	NA
trichostatin-a	factor_37	2.07645	6.2191e-05	0.00202823	Preclinical	HDAC inhibitor	HDAC1, HDAC10, HDAC2, HDAC3, HDAC4, HDAC5, HDAC6, HDAC7, HDAC8, HDAC9	NA	NA
triacsin-c	factor_9	2.07685	0.000685703	0.00949652	NA	NA	NA	NA	NA
apicidin	factor_27	2.07691	9.91159e-05	0.00417526	NA	NA	NA	NA	NA
WYE-125132	factor_32	2.07691	0.000757166	0.0104862	Preclinical	mTOR inhibitor	MTOR	NA	NA
RU-24969	factor_3	2.07692	0.000947315	0.00997641	Phase 1	serotonin receptor agonist	HTR1A, HTR1B, HTR1D, HTR2A, HTR2B, HTR2C, HTR5A, HTR6	NA	NA
JWE-035	survival	2.07736	4.33883e-05	0.000895217	NA	NA	NA	NA	NA
LDN-193189	factor_12	2.07751	0.000140445	0.00591622	NA	NA	NA	NA	NA
CT-200783	factor_17	2.07783	1.0499e-05	0.00042458	NA	NA	NA	NA	NA
Y-39983	factor_34	2.07821	0.000291425	0.0092072	Phase 2	rho associated kinase inhibitor	ROCK1, ROCK2	NA	NA
SB-202190	factor_19	2.07835	0.000240527	0.00810574	Preclinical	p38 MAPK inhibitor	AKT1, ALOX5, CHEK1, GSK3B, LCK, MAPK1, MAPK11, MAPK12, MAPK14, MAPK8, PRKCA, ROCK1, RPS6KB1, SGK1	NA	NA
IWR-1-ENDO	factor_4	2.07861	0.000729614	0.00793161	NA	NA	NA	NA	NA
toremifene	factor_11	2.07896	0.000246134	0.0032317	Launched	estrogen receptor antagonist, selective estrogen receptor modulator (SERM)	ESR1	oncology	breast cancer
BCI-hydrochloride	shock	2.07937	1.22477e-05	0.000287963	NA	NA	NA	NA	NA
budesonide	factor_20	2.07978	0.000343336	0.00631114	Launched	glucocorticoid receptor agonist	NR3C1	gastroenterology	Crohn's disease
apicidin	factor_22	2.07994	1.30938e-05	0.00060172	NA	NA	NA	NA	NA
DAC-004	factor_3	2.08018	0.000874444	0.00940493	NA	NA	NA	NA	NA
TG-101348	survival	2.08046	4.33883e-05	0.000895217	Phase 3	FLT3 inhibitor, JAK inhibitor	BRD4, JAK1, JAK2, JAK3, TYK2	NA	NA
AG-14361	factor_25	2.08071	0.000138512	0.00241441	Preclinical	PARP inhibitor	PARP1	NA	NA
CHEMBL-1222381	factor_16	2.08073	3.77881e-05	0.0022295	NA	NA	NA	NA	NA
GSK-1070916	factor_25	2.08082	0.000138512	0.00241441	NA	NA	NA	NA	NA
BRD-K49010888	factor_24	2.08134	1.2174e-05	0.00136755	NA	NA	NA	NA	NA
terreic-acid	factor_26	2.08135	0.000625352	0.00718444	NA	NA	NA	NA	NA
AT-7519	factor_26	2.08216	0.000625352	0.00718444	Phase 2	CDK inhibitor	CDK1, CDK2, CDK4, CDK5, CDK6, CDK9	NA	NA
entinostat	factor_24	2.0822	1.2174e-05	0.00136755	Phase 3	HDAC inhibitor	HDAC1, HDAC2, HDAC3, HDAC9	NA	NA
BRD-K36087356	factor_18	2.08237	7.83343e-05	0.00338776	NA	NA	NA	NA	NA
3-amino-benzamide	factor_32	2.08267	0.000721111	0.0102682	Phase 2	PARP inhibitor	PARP1	NA	NA
RHO-kinase-inhibitor-III[rockout]	factor_13	2.08349	0.000770086	0.012165	NA	NA	NA	NA	NA
raloxifene	factor_36	2.08374	0.000481627	0.0108206	Launched	estrogen receptor antagonist, selective estrogen receptor modulator (SERM)	ESR1, ESR2	orthopedics, oncology	osteoporosis, breast cancer
A-23187	factor_35	2.08399	1.25797e-05	0.000385397	NA	NA	NA	NA	NA
SB-202190	factor_15	2.08438	0.000280538	0.0153629	Preclinical	p38 MAPK inhibitor	AKT1, ALOX5, CHEK1, GSK3B, LCK, MAPK1, MAPK11, MAPK12, MAPK14, MAPK8, PRKCA, ROCK1, RPS6KB1, SGK1	NA	NA
trichostatin-a	factor_22	2.08455	1.30938e-05	0.00060172	Preclinical	HDAC inhibitor	HDAC1, HDAC10, HDAC2, HDAC3, HDAC4, HDAC5, HDAC6, HDAC7, HDAC8, HDAC9	NA	NA
BRD-K95985487	survival	2.08529	4.33883e-05	0.000895217	NA	NA	NA	NA	NA
LY-294002	factor_16	2.08551	3.77881e-05	0.0022295	NA	NA	NA	NA	NA
KU-0060648	shock	2.08588	1.22477e-05	0.000287963	NA	NA	NA	NA	NA
MW-SHH-97	factor_36	2.08652	0.000481627	0.0108206	NA	NA	NA	NA	NA
estradiol	factor_18	2.08652	7.83343e-05	0.00338776	Launched	estrogen receptor agonist	ESR1, ESR2, GPER1, KCNMA1, NR1I2	endocrinology	contraceptive
phorbol-myristate-acetate	factor_6	2.08691	1.12384e-05	0.00081157	NA	NA	NA	NA	NA
Y-39983	factor_3	2.08725	0.000874444	0.00940493	Phase 2	rho associated kinase inhibitor	ROCK1, ROCK2	NA	NA
CD-1530	factor_14	2.0877	1.12714e-05	0.000335159	Preclinical	retinoid receptor agonist	RARG	NA	NA
ephedrine	factor_4	2.08773	0.000643777	0.00748113	Launched	adrenergic receptor agonist	ACHE, ADRA1A, ADRB2, SLC18A2, SLC6A2	cardiology, pulmonary, neurology/psychiatry, endocrinology	hypotension, asthma, narcolepsy, obesity
piperlongumine	factor_23	2.08777	1.30458e-05	0.00329733	NA	NA	NA	NA	NA
BRD-K58547375	factor_2	2.08792	0.000119886	0.00229201	NA	NA	NA	NA	NA
ketotifen	factor_3	2.08837	0.000874444	0.00940493	Launched	histamine receptor agonist, leukotriene receptor antagonist, phosphodiesterase inhibitor	HRH1, PDE4A, PDE4B, PDE4C, PDE4D, PDE7A, PDE7B, PDE8A, PDE8B, PGD	neurology/psychiatry	itching
BRD-K35716340	factor_21	2.08855	4.33821e-05	0.00121831	NA	NA	NA	NA	NA
Gossypetin	factor_32	2.08989	0.000685055	0.00989415	NA	NA	NA	NA	NA
lasalocid	factor_35	2.09019	1.25797e-05	0.000385397	Launched	bacterial permeability inducer	NA	infectious disease	coccidiosis
barasertib	factor_33	2.09084	0.00044607	0.0115635	Phase 2/Phase 3	Aurora kinase inhibitor	AURKA, AURKB	NA	NA
ibrutinib	factor_32	2.09098	0.000685055	0.00989415	Launched	Bruton's tyrosine kinase (BTK) inhibitor	BLK, BMX, BTK	hematologic malignancy	chronic lymphocytic leukemia (CLL), mantle cell lymphoma (MCL), Waldenstrom's macroglobulinemia (WM)
malonoben	factor_35	2.09123	1.25797e-05	0.000385397	NA	NA	NA	NA	NA
FCCP	shock	2.0914	1.22477e-05	0.000287963	NA	NA	NA	NA	NA
emetine	factor_25	2.09178	0.000138512	0.00241441	Phase 2	protein synthesis inhibitor	RPS2	NA	NA
BMS-754807	factor_2	2.09226	0.000119886	0.00229201	Phase 2	IGF-1 inhibitor	AKT1, IGF1R	NA	NA
belinostat	factor_8	2.09262	1.15717e-05	0.00129988	Launched	HDAC inhibitor	HDAC1, HDAC10, HDAC11, HDAC2, HDAC3, HDAC4, HDAC5, HDAC6, HDAC7, HDAC8, HDAC9	hematologic malignancy	peripheral T-cell lymphoma (PTCL)
WYE-125132	factor_16	2.0928	2.51921e-05	0.00195917	Preclinical	mTOR inhibitor	MTOR	NA	NA
flumetasone	factor_16	2.09282	2.51921e-05	0.00195917	NA	NA	NA	NA	NA
MW-SHH-250	factor_4	2.09305	0.000643777	0.00748113	NA	NA	NA	NA	NA
JWE-035	shock	2.09323	1.22477e-05	0.000287963	NA	NA	NA	NA	NA
GW-441756	factor_36	2.09331	0.000424965	0.010479	Preclinical	growth factor receptor inhibitor	NTRK1	NA	NA
ozagrel	factor_3	2.09361	0.000801574	0.00910552	Launched	thromboxane synthase inhibitor	TBXAS1	neurology/psychiatry	stroke
belinostat	factor_26	2.09394	0.000562817	0.0067739	Launched	HDAC inhibitor	HDAC1, HDAC10, HDAC11, HDAC2, HDAC3, HDAC4, HDAC5, HDAC6, HDAC7, HDAC8, HDAC9	hematologic malignancy	peripheral T-cell lymphoma (PTCL)
aloisine	factor_25	2.09431	0.000138512	0.00241441	NA	NA	NA	NA	NA
CT-200783	factor_22	2.09501	1.30938e-05	0.00060172	NA	NA	NA	NA	NA
GW-405833	shock	2.09529	1.22477e-05	0.000287963	Preclinical	cannabinoid receptor agonist	CNR2	NA	NA
hydrocortisone	factor_32	2.09546	0.000612944	0.00925795	Launched	glucocorticoid receptor agonist	NA	dermatology, neurology/psychiatry	eczema, psoriasis, seborrheic dermatitis, itching
salermide	factor_12	2.09634	0.000122889	0.00540177	NA	NA	NA	NA	NA
staurosporine	factor_12	2.09676	0.000122889	0.00540177	NA	NA	NA	NA	NA
panobinostat	factor_34	2.09696	0.000218569	0.00736576	Launched	HDAC inhibitor	HDAC1, HDAC2, HDAC3, HDAC4, HDAC6, HDAC7, HDAC8, HDAC9	hematologic malignancy	multiple myeloma
SA-247714	factor_23	2.09845	1.30458e-05	0.00329733	NA	NA	NA	NA	NA
thiostrepton	factor_39	2.09849	0.000227423	0.00403376	Launched	FOXM1 inhibitor, protein synthesis inhibitor	FOXM1	obstetrics/gynecology	mastitis
PD-184352	factor_36	2.09939	0.000368303	0.00954755	Phase 2	MEK inhibitor	MAP2K1, MAP3K1, MAP3K2	NA	NA
ZM-336372	factor_11	2.09998	0.000225623	0.00308249	Preclinical	RAF inhibitor	BRAF, LCK, MAPK14, RAF1	NA	NA
ryuvidine	factor_12	2.10006	0.000122889	0.00540177	Preclinical	histone lysine methyltransferase inhibitor	CDK2, CDK4	NA	NA
BRD-K11533227	factor_26	2.10015	0.000562817	0.0067739	NA	NA	NA	NA	NA
BG-STK33-59	shock	2.10029	1.22477e-05	0.000287963	NA	NA	NA	NA	NA
BRD-K88742110	factor_33	2.1008	0.000386594	0.0104216	NA	NA	NA	NA	NA
BRD-K49010888	factor_26	2.10127	0.000562817	0.0067739	NA	NA	NA	NA	NA
trichostatin-a	factor_26	2.10209	0.000562817	0.0067739	Preclinical	HDAC inhibitor	HDAC1, HDAC10, HDAC2, HDAC3, HDAC4, HDAC5, HDAC6, HDAC7, HDAC8, HDAC9	NA	NA
anisomycin	factor_24	2.10247	1.2174e-05	0.00136755	Preclinical	DNA synthesis inhibitor	NHP2L1, RPL10L, RPL11, RPL13A, RPL15, RPL19, RPL23, RPL23A, RPL26L1, RPL3, RPL37, RPL8, RSL24D1	NA	NA
JNK-9L	factor_30	2.10267	0.000165749	0.00322254	NA	NA	NA	NA	NA
LDN-193189	factor_22	2.10272	1.30938e-05	0.00060172	NA	NA	NA	NA	NA
palbociclib	factor_1	2.10303	1.2335e-05	0.00155884	Launched	CDK inhibitor	CDK4, CDK6	oncology	breast cancer
GDC-0941	factor_16	2.10372	2.51921e-05	0.00195917	Phase 2	PI3K inhibitor	PIK3CA, PIK3CB, PIK3CD, PIK3CG	NA	NA
TTNPB	factor_4	2.10378	0.000600858	0.00723176	Phase 1	retinoid receptor agonist	RARA, RARB, RARG	NA	NA
celastrol	factor_39	2.10483	0.000227423	0.00403376	NA	NA	NA	NA	NA
DAC-009	factor_33	2.10499	0.000386594	0.0104216	NA	NA	NA	NA	NA
CD-437	factor_39	2.1054	0.000227423	0.00403376	Preclinical	retinoid receptor agonist	RARG	NA	NA
homoharringtonine	factor_12	2.10584	0.000122889	0.00540177	Launched	protein synthesis inhibitor	RPL3	hematologic malignancy	chronic myeloid leukemia (CML)
SB-525334	factor_28	2.10631	0.000491366	0.00937304	Preclinical	TGF beta receptor inhibitor	TGFBR1	NA	NA
ERK-inhibitor-11E	factor_34	2.10646	0.000194283	0.00677311	NA	NA	NA	NA	NA
BRD-K49010888	shock	2.10647	1.22477e-05	0.000287963	NA	NA	NA	NA	NA
triptolide	factor_40	2.10687	0.000103008	0.00196492	Phase 3	RNA polymerase inhibitor	RELA	NA	NA
AT1-SHH-29	factor_36	2.10737	0.000311641	0.00851539	NA	NA	NA	NA	NA
estradiol	factor_33	2.10803	0.000386594	0.0104216	Launched	estrogen receptor agonist	ESR1, ESR2, GPER1, KCNMA1, NR1I2	endocrinology	contraceptive
selumetinib	factor_34	2.10821	0.000194283	0.00677311	Phase 3	MEK inhibitor	MAP2K1	NA	NA
QL-X-138	factor_38	2.10874	2.73e-05	0.00318465	NA	NA	NA	NA	NA
IKK-2-inhibitor-V	factor_6	2.11142	1.12384e-05	0.00081157	Phase 1	IKK inhibitor, NFkB pathway inhibitor	IKBKB	NA	NA
GSK-2126458	factor_22	2.11143	1.30938e-05	0.00060172	NA	NA	NA	NA	NA
KU-0063794	factor_5	2.11178	4.75285e-05	0.00282655	NA	NA	NA	NA	NA
BRD-K26510616	factor_11	2.11183	0.000205111	0.00284065	NA	NA	NA	NA	NA
cortisone	factor_3	2.11187	0.000655833	0.00789342	Launched	glucocorticoid receptor agonist	NR3C1	gastroenterology, rheumatology, dermatology	ulcerative colitis, rheumatoid arthritis, psoriasis, joint inflammation, eczema
QS-11	factor_28	2.11296	0.000456268	0.00887091	NA	NA	NA	NA	NA
loperamide	survival	2.11329	4.33883e-05	0.000895217	Launched	opioid receptor agonist	CACNA1A, CALM1, OPRD1, OPRK1, OPRM1, POMC	gastroenterology	diarrhea
IWR-1-ENDO	factor_2	2.11356	0.000119886	0.00229201	NA	NA	NA	NA	NA
BRD-K50776152	factor_4	2.11371	0.00055794	0.00691193	NA	NA	NA	NA	NA
ISOX	factor_11	2.11374	0.000205111	0.00284065	NA	NA	NA	NA	NA
dexamethasone	factor_16	2.11389	2.51921e-05	0.00195917	Launched	glucocorticoid receptor agonist	ANXA1, NOS2, NR0B1, NR3C1, NR3C2	endocrinology, rheumatology, allergy, gastroenterology, hematology, neurology/psychiatry, dermatology	hypercalcemia, rheumatoid arthritis, psoriatic arthritis, osteoarthritis, allergic rhinitis, ulcerative colitis, anemia, multiple sclerosis, enteritis, lupus, dermatitis herpetiformis (DH), nephrotic syndrome, psoriasis
BRD-K55533488	factor_4	2.11407	0.00055794	0.00691193	NA	NA	NA	NA	NA
BCI-hydrochloride	iss	2.11488	1.05802e-05	0.000345052	NA	NA	NA	NA	NA
alpha-tocopherol	factor_36	2.11554	0.00028331	0.00795629	NA	NA	NA	NA	NA
SU-11652	factor_21	2.11624	1.44607e-05	0.00109242	NA	NA	NA	NA	NA
alpha-tocopherol	factor_28	2.11634	0.000456268	0.00887091	NA	NA	NA	NA	NA
SCH-79797	factor_14	2.11641	1.12714e-05	0.000335159	NA	NA	NA	NA	NA
AZD-5438	factor_37	2.11644	4.66432e-05	0.00162608	NA	NA	NA	NA	NA
elesclomol	shock	2.11678	1.22477e-05	0.000287963	Phase 3	oxidative stress inducer	HSPA1A	NA	NA
pyrvinium-pamoate	factor_6	2.11682	1.12384e-05	0.00081157	Launched	androgen receptor antagonist	AR	NA	NA
SA-1973507	factor_7	2.11691	5.35265e-05	0.0108231	NA	NA	NA	NA	NA
TG-101348	factor_40	2.11725	0.000103008	0.00196492	Phase 3	FLT3 inhibitor, JAK inhibitor	BRD4, JAK1, JAK2, JAK3, TYK2	NA	NA
BRD-K55896799	factor_27	2.11845	7.92927e-05	0.00354803	NA	NA	NA	NA	NA
phorbol-myristate-acetate	factor_24	2.1185	1.2174e-05	0.00136755	NA	NA	NA	NA	NA
BRD-K19826688	factor_30	2.11864	0.000165749	0.00322254	NA	NA	NA	NA	NA
triptolide	factor_19	2.11908	0.000131196	0.00552664	Phase 3	RNA polymerase inhibitor	RELA	NA	NA
CT-200783	factor_14	2.11972	1.12714e-05	0.000335159	NA	NA	NA	NA	NA
piperlongumine	survival	2.11985	4.33883e-05	0.000895217	NA	NA	NA	NA	NA
palbociclib	factor_27	2.12023	7.92927e-05	0.00354803	Launched	CDK inhibitor	CDK4, CDK6	oncology	breast cancer
arachidonyl-trifluoro-methane	survival	2.12029	4.33883e-05	0.000895217	NA	NA	NA	NA	NA
aloisine	factor_13	2.12031	0.000556174	0.00953036	NA	NA	NA	NA	NA
LDN-193189	factor_24	2.121	1.2174e-05	0.00136755	NA	NA	NA	NA	NA
PF-562271	factor_11	2.12135	0.0001846	0.0026286	Phase 1	focal adhesion kinase inhibitor	PTK2, PTK2B	NA	NA
cucurbitacin-i	factor_6	2.12253	1.12384e-05	0.00081157	NA	NA	NA	NA	NA
ouabain	shock	2.12257	1.22477e-05	0.000287963	Launched	ATPase inhibitor	ATP1A1	cardiology	hypertension, cardiac arrythmia
mitoxantrone	factor_25	2.1227	5.93624e-05	0.00130468	Launched	topoisomerase inhibitor	TOP2A	neurology/psychiatry, oncology, hematologic malignancy	multiple sclerosis, prostate cancer, acute myeloid leukemia (AML)
BL003-049-HDAC3	factor_30	2.12322	0.000147332	0.00297906	NA	NA	NA	NA	NA
camptothecin	factor_8	2.12355	1.15717e-05	0.00129988	Phase 3	topoisomerase inhibitor	TOP1	NA	NA
NVP-BEZ235	factor_5	2.12367	3.16857e-05	0.00200214	Phase 2	mTOR inhibitor, PI3K inhibitor	ATR, MTOR, PIK3CA, PIK3CD, PIK3CG	NA	NA
melatonin	factor_33	2.12377	0.000386594	0.0104216	Launched	melatonin receptor agonist, nitric oxide synthase inhibitor	ASMT, CALM1, CALR, EPX, ESR1, HTR2B, MPO, MTNR1A, MTNR1B, NQO2, RORB	neurology/psychiatry	sleep cycle support
manumycin-a	survival	2.12383	4.33883e-05	0.000895217	NA	NA	NA	NA	NA
BRD-K35832492	factor_4	2.12388	0.00055794	0.00691193	NA	NA	NA	NA	NA
diethylstilbestrol	factor_32	2.12426	0.000396611	0.00687634	Withdrawn	estrogen receptor agonist	ESR1, ESR2, ESRRB, ESRRG	NA	NA
IKK-2-inhibitor-V	factor_14	2.12503	1.12714e-05	0.000335159	Phase 1	IKK inhibitor, NFkB pathway inhibitor	IKBKB	NA	NA
puromycin	factor_9	2.12513	0.000489788	0.00707394	Preclinical	protein synthesis inhibitor	NHP2L1, RPL10L, RPL11, RPL13A, RPL15, RPL19, RPL23, RPL23A, RPL26L1, RPL3, RPL37, RPL8, RSL24D1	NA	NA
idarubicin	factor_37	2.12566	4.66432e-05	0.00162608	Launched	topoisomerase inhibitor	TOP2A	hematologic malignancy	acute myeloid leukemia (AML)
BRD-K16956545	factor_39	2.12566	0.00020468	0.00400969	NA	NA	NA	NA	NA
BG-STK33-03	factor_40	2.12597	8.24063e-05	0.00166625	NA	NA	NA	NA	NA
BRD-K59946561	factor_30	2.12621	0.000147332	0.00297906	NA	NA	NA	NA	NA
JWE-035	factor_40	2.12692	6.18047e-05	0.00130176	NA	NA	NA	NA	NA
diethylstilbestrol	factor_20	2.1272	0.000206002	0.00416535	Withdrawn	estrogen receptor agonist	ESR1, ESR2, ESRRB, ESRRG	NA	NA
cucurbitacin-i	iss	2.12865	1.05802e-05	0.000345052	NA	NA	NA	NA	NA
penfluridol	survival	2.12902	2.89256e-05	0.000862156	Launched	T-type calcium channel blocker	CACNA1G	neurology/psychiatry	schizophrenia
YM-155	shock	2.12908	1.22477e-05	0.000287963	Phase 2	survivin inhibitor	BIRC5	NA	NA
orteronel	factor_34	2.12911	0.000145712	0.00566597	Phase 3	androgen biosynthesis inhibitor, androgen receptor antagonist, cytochrome P450 inhibitor	CYP17A1	NA	NA
bortezomib	factor_14	2.12913	1.12714e-05	0.000335159	Launched	NFkB pathway inhibitor, proteasome inhibitor	PSMA1, PSMA2, PSMA3, PSMA4, PSMA5, PSMA6, PSMA7, PSMA8, PSMB1, PSMB10, PSMB11, PSMB2, PSMB3, PSMB4, PSMB5, PSMB6, PSMB7, PSMB8, PSMB9, PSMD1, PSMD2, RELA	hematologic malignancy	multiple myeloma, mantle cell lymphoma (MCL)
ENMD-2076	factor_20	2.12932	0.000206002	0.00416535	Phase 2	Aurora kinase inhibitor, FLT3 inhibitor, VEGFR inhibitor	AURKA, FLT3, KDR, PDGFRA, PTK2, SRC	NA	NA
belinostat	factor_17	2.12967	1.0499e-05	0.00042458	Launched	HDAC inhibitor	HDAC1, HDAC10, HDAC11, HDAC2, HDAC3, HDAC4, HDAC5, HDAC6, HDAC7, HDAC8, HDAC9	hematologic malignancy	peripheral T-cell lymphoma (PTCL)
ingenol	factor_22	2.13008	1.30938e-05	0.00060172	NA	NA	NA	NA	NA
cisplatin	factor_28	2.13057	0.000315878	0.00722603	Launched	DNA alkylating agent, DNA synthesis inhibitor	XIAP	oncology	testicular carcinoma, ovarian cancer, bladder cancer
BRD-K22321414	factor_39	2.13065	0.00020468	0.00400969	NA	NA	NA	NA	NA
penfluridol	factor_6	2.13154	1.12384e-05	0.00081157	Launched	T-type calcium channel blocker	CACNA1G	neurology/psychiatry	schizophrenia
Y-27632	factor_37	2.13185	4.66432e-05	0.00162608	Preclinical	rho associated kinase inhibitor	PKIA, PKN2, PRKACA, PRKCE, ROCK1, ROCK2	NA	NA
PIK-75	factor_29	2.13267	2.92428e-05	0.0016834	Preclinical	DNA protein kinase inhibitor, PI3K inhibitor	PIK3CA, PIK3CB, PIK3CD, PIK3CG, PRKDC	NA	NA
IKK-2-inhibitor-V	survival	2.13279	2.89256e-05	0.000862156	Phase 1	IKK inhibitor, NFkB pathway inhibitor	IKBKB	NA	NA
narciclasine	factor_21	2.13288	1.44607e-05	0.00109242	NA	NA	NA	NA	NA
BG-STK33-03	survival	2.1334	2.89256e-05	0.000862156	NA	NA	NA	NA	NA
chaetocin	factor_22	2.1344	1.30938e-05	0.00060172	NA	NA	NA	NA	NA
AG-14361	factor_29	2.13449	2.92428e-05	0.0016834	Preclinical	PARP inhibitor	PARP1	NA	NA
FCCP	factor_14	2.13488	1.12714e-05	0.000335159	NA	NA	NA	NA	NA
vinblastine	factor_6	2.13512	1.12384e-05	0.00081157	Launched	microtubule inhibitor, tubulin polymerization inhibitor	JUN, TUBA1A, TUBB, TUBD1, TUBE1, TUBG1	hematologic malignancy, infectious disease, oncology	Hodgkin's lymphoma, true histiocytic lymphoma (THL), mycosis, small lymphocytic lymphoma (SLL), testicular carcinoma, Kaposi sarcoma
importazole	factor_39	2.13523	0.00020468	0.00400969	NA	NA	NA	NA	NA
alvocidib	factor_13	2.13568	0.000427826	0.00786422	Phase 2	CDK inhibitor	CDK1, CDK2, CDK4, CDK5, CDK6, CDK7, CDK8, CDK9, EGFR, PYGM	NA	NA
BRD-K99636700	factor_11	2.13601	0.0001846	0.0026286	NA	NA	NA	NA	NA
Merck60	factor_40	2.13611	4.12031e-05	0.000968753	NA	NA	NA	NA	NA
CGK-733	factor_6	2.13619	1.12384e-05	0.00081157	Preclinical	ATM kinase inhibitor, ATR kinase inhibitor	ATM, ATR	NA	NA
WZ-4002	factor_5	2.13623	3.16857e-05	0.00200214	Preclinical	EGFR inhibitor	EGFR, ERBB2	NA	NA
importazole	factor_27	2.13625	7.92927e-05	0.00354803	NA	NA	NA	NA	NA
pyrvinium-pamoate	factor_14	2.13658	1.12714e-05	0.000335159	Launched	androgen receptor antagonist	AR	NA	NA
fostamatinib	factor_36	2.13663	0.000254979	0.00781163	Launched	SYK inhibitor	SYK	hematology	chronic immune thrombocytopenia (ITP)
BRD-K26510616	factor_4	2.13706	0.000472103	0.00691193	NA	NA	NA	NA	NA
homoharringtonine	factor_25	2.13721	3.9575e-05	0.000908386	Launched	protein synthesis inhibitor	RPL3	hematologic malignancy	chronic myeloid leukemia (CML)
DAC-009	factor_11	2.13839	0.0001846	0.0026286	NA	NA	NA	NA	NA
hispidin	factor_31	2.13843	0.000665537	0.0105134	NA	NA	NA	NA	NA
aminopurvalanol-a	factor_30	2.13843	0.000110499	0.00242858	Preclinical	CDK inhibitor, tyrosine kinase inhibitor	CDK1, CDK2, CDK5, CDK6	NA	NA
podophyllotoxin	factor_24	2.13844	1.2174e-05	0.00136755	Launched	microtubule inhibitor, tubulin polymerization inhibitor	IGF1R, TOP2A, TUBA4A, TUBB	infectious disease	genital warts
cymarin	shock	2.13913	1.22477e-05	0.000287963	NA	NA	NA	NA	NA
malonoben	factor_7	2.13957	5.35265e-05	0.0108231	NA	NA	NA	NA	NA
cucurbitacin-i	factor_17	2.13958	1.0499e-05	0.00042458	NA	NA	NA	NA	NA
mycophenolic-acid	factor_19	2.13961	0.000131196	0.00552664	Launched	dehydrogenase inhibitor, inositol monophosphatase inhibitor	IMPDH1, IMPDH2	transplant	organ rejection
SN-38	factor_27	2.13971	7.92927e-05	0.00354803	Launched	topoisomerase inhibitor	TOP1	oncology	colorectal cancer
tyrphostin-AG-527	factor_39	2.13974	0.00020468	0.00400969	NA	NA	NA	NA	NA
BRD-K65411918	factor_28	2.14047	0.000245683	0.00624697	NA	NA	NA	NA	NA
BI-2536	factor_37	2.14062	4.66432e-05	0.00162608	Phase 2	PLK inhibitor	BRD4, PLK1, PLK2, PLK3	NA	NA
ZM-336372	factor_20	2.1407	0.000137334	0.00316986	Preclinical	RAF inhibitor	BRAF, LCK, MAPK14, RAF1	NA	NA
GW-843682X	factor_32	2.14088	0.000360555	0.00650931	Preclinical	PLK inhibitor	PLK1, PLK3	NA	NA
MLN-2238	factor_6	2.14152	1.12384e-05	0.00081157	NA	NA	NA	NA	NA
RHO-kinase-inhibitor-III[rockout]	factor_16	2.14241	1.2596e-05	0.00141496	NA	NA	NA	NA	NA
BCI-hydrochloride	factor_1	2.14242	1.2335e-05	0.00155884	NA	NA	NA	NA	NA
vinblastine	factor_2	2.14313	5.13795e-05	0.00167564	Launched	microtubule inhibitor, tubulin polymerization inhibitor	JUN, TUBA1A, TUBB, TUBD1, TUBE1, TUBG1	hematologic malignancy, infectious disease, oncology	Hodgkin's lymphoma, true histiocytic lymphoma (THL), mycosis, small lymphocytic lymphoma (SLL), testicular carcinoma, Kaposi sarcoma
thiostrepton	factor_22	2.14328	1.30938e-05	0.00060172	Launched	FOXM1 inhibitor, protein synthesis inhibitor	FOXM1	obstetrics/gynecology	mastitis
WYE-125132	factor_5	2.14367	3.16857e-05	0.00200214	Preclinical	mTOR inhibitor	MTOR	NA	NA
XMD-892	factor_28	2.14397	0.000245683	0.00624697	NA	NA	NA	NA	NA
panobinostat	factor_39	2.144	0.00020468	0.00400969	Launched	HDAC inhibitor	HDAC1, HDAC2, HDAC3, HDAC4, HDAC6, HDAC7, HDAC8, HDAC9	hematologic malignancy	multiple myeloma
YC-1	factor_27	2.14418	7.92927e-05	0.00354803	Preclinical	guanylyl cyclase activator	GUCY1A2, GUCY1A3, GUCY1B3, HIF1A	NA	NA
BRD-K75627148	factor_12	2.14438	0.000122889	0.00540177	NA	NA	NA	NA	NA
arachidonyl-trifluoro-methane	factor_14	2.1453	1.12714e-05	0.000335159	NA	NA	NA	NA	NA
ibuprofen	factor_3	2.14565	0.000655833	0.00789342	Launched	cyclooxygenase inhibitor	PTGS1, PTGS2	neurology/psychiatry, rheumatology, otolaryngology, obstetrics/gynecology, endocrinology, dental	headache, muscle pain, rheumatoid arthritis, backache, common cold, menstrual pain, fever, toothache
mycophenolic-acid	factor_30	2.14565	9.20827e-05	0.00221656	Launched	dehydrogenase inhibitor, inositol monophosphatase inhibitor	IMPDH1, IMPDH2	transplant	organ rejection
proscillaridin	survival	2.14729	2.89256e-05	0.000862156	NA	NA	NA	NA	NA
BG-STK33-55	shock	2.14735	1.22477e-05	0.000287963	NA	NA	NA	NA	NA
AZD-1152HQPA	factor_18	2.14743	3.13337e-05	0.0024368	NA	NA	NA	NA	NA
MG-132	factor_9	2.14778	0.000440809	0.00662786	Preclinical	proteasome inhibitor	PSMB1	NA	NA
TUL-XXI039	factor_15	2.14797	9.35126e-05	0.00630275	NA	NA	NA	NA	NA
EX-527	factor_31	2.14852	0.000665537	0.0105134	Phase 2	SIRT inhibitor	SIRT1	NA	NA
dasatinib	factor_10	2.14883	0.000105493	0.0266633	Launched	Bcr-Abl kinase inhibitor, ephrin inhibitor, KIT inhibitor, PDGFR tyrosine kinase receptor inhibitor, src inhibitor, tyrosine kinase inhibitor	ABL1, ABL2, BLK, EPHA2, FGR, FRK, FYN, HCK, KIT, LCK, LYN, PDGFRB, SRC, SRMS, STAT5B, YES1	hematologic malignancy	chronic myeloid leukemia (CML), acute lymphoblastic leukemia (ALL)
ingenol	factor_35	2.14957	1.25797e-05	0.000385397	NA	NA	NA	NA	NA
ISOX	factor_8	2.1501	1.15717e-05	0.00129988	NA	NA	NA	NA	NA
DAC-013	factor_11	2.1502	0.000164089	0.00243962	NA	NA	NA	NA	NA
alitretinoin	factor_13	2.15045	0.000427826	0.00786422	NA	NA	NA	NA	NA
HLI-373	factor_11	2.15123	0.000164089	0.00243962	NA	NA	NA	NA	NA
GSK-1059615	factor_5	2.15139	3.16857e-05	0.00200214	NA	NA	NA	NA	NA
mitoxantrone	factor_30	2.15172	9.20827e-05	0.00221656	Launched	topoisomerase inhibitor	TOP2A	neurology/psychiatry, oncology, hematologic malignancy	multiple sclerosis, prostate cancer, acute myeloid leukemia (AML)
siguazodan	factor_31	2.1519	0.000605034	0.0103676	Phase 1	phosphodiesterase inhibitor	PDE3A	NA	NA
BRD-K65404805	factor_11	2.15211	0.000164089	0.00243962	NA	NA	NA	NA	NA
cymarin	factor_21	2.15231	1.44607e-05	0.00109242	NA	NA	NA	NA	NA
staurosporine	factor_25	2.1525	1.97875e-05	0.000475318	NA	NA	NA	NA	NA
ingenol	shock	2.15252	1.22477e-05	0.000287963	NA	NA	NA	NA	NA
terreic-acid	shock	2.15289	1.22477e-05	0.000287963	NA	NA	NA	NA	NA
BRD-K10436544	factor_28	2.15299	0.000245683	0.00624697	NA	NA	NA	NA	NA
JX-401	factor_3	2.15337	0.000582963	0.00727624	Preclinical	p38 MAPK inhibitor	MAPK14	NA	NA
CYT-997	survival	2.15341	2.89256e-05	0.000862156	Phase 2	tubulin polymerization inhibitor	TUBB	NA	NA
emetine	factor_38	2.15358	2.73e-05	0.00318465	Phase 2	protein synthesis inhibitor	RPS2	NA	NA
phloretin	factor_25	2.15373	1.97875e-05	0.000475318	Launched	sodium/glucose cotransporter inhibitor	AQP9, CLCN3, SLC23A1	NA	NA
BRD-K93367411	factor_3	2.15395	0.000582963	0.00727624	NA	NA	NA	NA	NA
ZM-336372	factor_18	2.15443	3.13337e-05	0.0024368	Preclinical	RAF inhibitor	BRAF, LCK, MAPK14, RAF1	NA	NA
DAC-013	factor_34	2.15453	0.000121427	0.00491051	NA	NA	NA	NA	NA
JWE-035	factor_38	2.15519	2.73e-05	0.00318465	NA	NA	NA	NA	NA
NSC-3852	factor_39	2.1553	0.000136454	0.00328463	Preclinical	HDAC inhibitor	HDAC1	NA	NA
BRD-K68548958	factor_14	2.15649	1.12714e-05	0.000335159	NA	NA	NA	NA	NA
AZD-1480	factor_40	2.15656	2.06016e-05	0.000743864	NA	NA	NA	NA	NA
SB-202190	factor_40	2.15749	2.06016e-05	0.000743864	Preclinical	p38 MAPK inhibitor	AKT1, ALOX5, CHEK1, GSK3B, LCK, MAPK1, MAPK11, MAPK12, MAPK14, MAPK8, PRKCA, ROCK1, RPS6KB1, SGK1	NA	NA
NSC-632839	factor_35	2.15751	1.25797e-05	0.000385397	Preclinical	ubiquitin specific protease inhibitor	SENP2, USP1, USP2, USP7	NA	NA
AZD-1152HQPA	factor_34	2.15783	0.000121427	0.00491051	NA	NA	NA	NA	NA
panobinostat	factor_20	2.15799	0.000137334	0.00316986	Launched	HDAC inhibitor	HDAC1, HDAC2, HDAC3, HDAC4, HDAC6, HDAC7, HDAC8, HDAC9	hematologic malignancy	multiple myeloma
LDN-193189	factor_6	2.15865	1.12384e-05	0.00081157	NA	NA	NA	NA	NA
BRD-K49010888	factor_17	2.1588	1.0499e-05	0.00042458	NA	NA	NA	NA	NA
arachidonyl-trifluoro-methane	factor_35	2.15891	1.25797e-05	0.000385397	NA	NA	NA	NA	NA
bortezomib	shock	2.15913	1.22477e-05	0.000287963	Launched	NFkB pathway inhibitor, proteasome inhibitor	PSMA1, PSMA2, PSMA3, PSMA4, PSMA5, PSMA6, PSMA7, PSMA8, PSMB1, PSMB10, PSMB11, PSMB2, PSMB3, PSMB4, PSMB5, PSMB6, PSMB7, PSMB8, PSMB9, PSMD1, PSMD2, RELA	hematologic malignancy	multiple myeloma, mantle cell lymphoma (MCL)
GDC-0941	factor_35	2.15973	1.25797e-05	0.000385397	Phase 2	PI3K inhibitor	PIK3CA, PIK3CB, PIK3CD, PIK3CG	NA	NA
cymarin	factor_22	2.1599	1.30938e-05	0.00060172	NA	NA	NA	NA	NA
BMS-345541	factor_1	2.16006	1.2335e-05	0.00155884	Preclinical	IKK inhibitor	CHUK, IKBKB	NA	NA
podophyllotoxin	factor_1	2.16054	1.2335e-05	0.00155884	Launched	microtubule inhibitor, tubulin polymerization inhibitor	IGF1R, TOP2A, TUBA4A, TUBB	infectious disease	genital warts
BRD-K92317137	factor_17	2.16137	1.0499e-05	0.00042458	NA	NA	NA	NA	NA
PAC-1	factor_35	2.16155	1.25797e-05	0.000385397	Phase 1	caspase activator	CASP3	NA	NA
trametinib	factor_40	2.16192	2.06016e-05	0.000743864	Launched	MEK inhibitor	MAP2K1, MAP2K2	oncology	melanoma
RO-28-1675	factor_18	2.16298	1.56669e-05	0.0019799	NA	NA	NA	NA	NA
PD-173074	factor_25	2.16418	1.97875e-05	0.000475318	Preclinical	FGFR inhibitor, VEGFR inhibitor	FGFR1, FGFR2, FGFR3, FGFR4, FLT1, FLT4, KDR, PDGFRA, PDGFRB	NA	NA
scriptaid	factor_39	2.16493	0.000113711	0.00280395	Preclinical	HDAC inhibitor	HDAC1, HDAC2, HDAC3, HDAC4, HDAC5, HDAC6, HDAC7, HDAC8, HDAC9	NA	NA
ingenol	factor_1	2.16502	1.2335e-05	0.00155884	NA	NA	NA	NA	NA
bisindolylmaleimide	factor_20	2.16545	0.000137334	0.00316986	NA	NA	NA	NA	NA
CYT387	factor_2	2.16572	5.13795e-05	0.00167564	NA	NA	NA	NA	NA
ellipticine	factor_22	2.1665	1.30938e-05	0.00060172	NA	NA	NA	NA	NA
pyrvinium-pamoate	shock	2.16657	1.22477e-05	0.000287963	Launched	androgen receptor antagonist	AR	NA	NA
MG-132	factor_22	2.16738	1.30938e-05	0.00060172	Preclinical	proteasome inhibitor	PSMB1	NA	NA
BRD-K54343811	factor_20	2.16763	0.000137334	0.00316986	NA	NA	NA	NA	NA
ST-059620	factor_32	2.1687	0.000360555	0.00650931	NA	NA	NA	NA	NA
BRD-A08658758	factor_3	2.17006	0.000582963	0.00727624	NA	NA	NA	NA	NA
cucurbitacin-i	factor_21	2.17032	1.44607e-05	0.00109242	NA	NA	NA	NA	NA
albendazole	factor_5	2.17036	3.16857e-05	0.00200214	Launched	tubulin polymerization inhibitor	TUBA1A, TUBB, TUBB4B	infectious disease	cystic hydatid disease, parenchymal neurocysticercosis
D-4476	factor_19	2.17065	0.00010933	0.00526347	Preclinical	TGF beta receptor inhibitor	CSNK1A1, CSNK1D, TGFB1	NA	NA
lovastatin	factor_23	2.17071	1.30458e-05	0.00329733	Launched	HMGCR inhibitor	HDAC2, HMGCR, ITGAL, NR1I2	cardiology, endocrinology	coronary heart disease, myocardial infarction, hypercholesterolemia
WYE-125132	factor_35	2.17077	1.25797e-05	0.000385397	Preclinical	mTOR inhibitor	MTOR	NA	NA
PF-477736	factor_28	2.17111	0.000245683	0.00624697	Phase 1	CHK inhibitor	CHEK1, CHEK2	NA	NA
PIK-90	factor_5	2.17157	3.16857e-05	0.00200214	NA	NA	NA	NA	NA
SA-792728	factor_23	2.17271	1.30458e-05	0.00329733	NA	NA	NA	NA	NA
BRD-K82092559	factor_3	2.17278	0.000582963	0.00727624	NA	NA	NA	NA	NA
MLN-2238	shock	2.17287	1.22477e-05	0.000287963	NA	NA	NA	NA	NA
ingenol	survival	2.1744	2.89256e-05	0.000862156	NA	NA	NA	NA	NA
15-delta-prostaglandin-j2	factor_9	2.17549	0.000342852	0.00541598	NA	NA	NA	NA	NA
estrone	factor_4	2.17557	0.000214592	0.00401764	Launched	estrogen receptor agonist, estrogenic hormone	ESR1, ESR2	NA	NA
PF-431396	factor_11	2.17564	0.000164089	0.00243962	Preclinical	focal adhesion kinase inhibitor	PTK2, PTK2B	NA	NA
KU-0060648	factor_16	2.17748	1.2596e-05	0.00141496	NA	NA	NA	NA	NA
palbociclib	factor_5	2.17788	3.16857e-05	0.00200214	Launched	CDK inhibitor	CDK4, CDK6	oncology	breast cancer
vemurafenib	factor_25	2.1779	1.97875e-05	0.000475318	Launched	RAF inhibitor	BRAF, RAF1	oncology	melanoma
podophyllotoxin	factor_2	2.17807	5.13795e-05	0.00167564	Launched	microtubule inhibitor, tubulin polymerization inhibitor	IGF1R, TOP2A, TUBA4A, TUBB	infectious disease	genital warts
SA-1973507	factor_34	2.1782	9.71416e-05	0.00448345	NA	NA	NA	NA	NA
Gossypetin	factor_34	2.17923	9.71416e-05	0.00448345	NA	NA	NA	NA	NA
PAC-1	factor_27	2.17956	7.92927e-05	0.00354803	Phase 1	caspase activator	CASP3	NA	NA
BI-2536	factor_40	2.17965	2.06016e-05	0.000743864	Phase 2	PLK inhibitor	BRD4, PLK1, PLK2, PLK3	NA	NA
MW-STK33-4C	factor_3	2.18085	0.000582963	0.00727624	NA	NA	NA	NA	NA
alvocidib	factor_30	2.18138	5.52496e-05	0.00169265	Phase 2	CDK inhibitor	CDK1, CDK2, CDK4, CDK5, CDK6, CDK7, CDK8, CDK9, EGFR, PYGM	NA	NA
BRD-K89329876	factor_15	2.18146	7.01344e-05	0.00590883	NA	NA	NA	NA	NA
MW-STK33-1C	survival	2.18233	2.89256e-05	0.000862156	NA	NA	NA	NA	NA
guggulsterone	factor_13	2.18316	0.000342261	0.00692051	NA	NA	NA	NA	NA
Gossypetin	factor_33	2.18322	0.000237904	0.00801737	NA	NA	NA	NA	NA
wortmannin	factor_8	2.18332	1.15717e-05	0.00129988	Preclinical	PI3K inhibitor	PI4KA, PI4KB, PIK3CA, PIK3CD, PIK3CG, PIK3R1, PLK1, PRKDC	NA	NA
kenpaullone	factor_25	2.18674	1.97875e-05	0.000475318	Preclinical	CDK inhibitor, glycogen synthase kinase inhibitor	CCNB1, CDK1, CDK5, GSK3B	NA	NA
avrainvillamide-analog-1	factor_3	2.18753	0.000582963	0.00727624	NA	NA	NA	NA	NA
MW-STK33-2B	factor_15	2.18933	7.01344e-05	0.00590883	NA	NA	NA	NA	NA
ouabain	survival	2.18969	2.89256e-05	0.000862156	Launched	ATPase inhibitor	ATP1A1	cardiology	hypertension, cardiac arrythmia
cucurbitacin-i	shock	2.19	1.22477e-05	0.000287963	NA	NA	NA	NA	NA
morin	factor_11	2.19023	0.000164089	0.00243962	Preclinical	cytochrome P450 inhibitor	ADORA2A, ESR2, FASN, MCL1, SLC22A12	NA	NA
HDAC1-selective	factor_33	2.19025	0.000237904	0.00801737	NA	NA	NA	NA	NA
apicidin	factor_40	2.19157	2.06016e-05	0.000743864	NA	NA	NA	NA	NA
SN-38	factor_39	2.19195	0.000113711	0.00280395	Launched	topoisomerase inhibitor	TOP1	oncology	colorectal cancer
AZD-8330	factor_2	2.19213	3.4253e-05	0.00123678	NA	NA	NA	NA	NA
PKCbeta-inhibitor	factor_39	2.19309	0.000113711	0.00280395	NA	NA	NA	NA	NA
AZD-1152HQPA	factor_16	2.19312	1.2596e-05	0.00141496	NA	NA	NA	NA	NA
indirubin	factor_34	2.19329	7.28562e-05	0.00448345	Phase 2/Phase 3	CDK inhibitor, glycogen synthase kinase inhibitor	CDK1, CDK5, GSK3A	NA	NA
cyclosporin-a	factor_25	2.19361	1.97875e-05	0.000475318	Launched	calcineurin inhibitor	PPP3CA	rheumatology, dermatology	rheumatoid arthritis, psoriasis
SB-202190	factor_32	2.19468	0.000216333	0.00455652	Preclinical	p38 MAPK inhibitor	AKT1, ALOX5, CHEK1, GSK3B, LCK, MAPK1, MAPK11, MAPK12, MAPK14, MAPK8, PRKCA, ROCK1, RPS6KB1, SGK1	NA	NA
STK-249718	factor_27	2.19872	7.92927e-05	0.00354803	NA	NA	NA	NA	NA
triciribine	factor_35	2.1989	1.25797e-05	0.000385397	Phase 1/Phase 2	AKT inhibitor	AKT1, AKT2, AKT3	NA	NA
PF-562271	factor_37	2.19895	4.66432e-05	0.00162608	Phase 1	focal adhesion kinase inhibitor	PTK2, PTK2B	NA	NA
LDN-193189	shock	2.19904	1.22477e-05	0.000287963	NA	NA	NA	NA	NA
NSC-632839	iss	2.19996	1.05802e-05	0.000345052	Preclinical	ubiquitin specific protease inhibitor	SENP2, USP1, USP2, USP7	NA	NA
PHA-793887	factor_34	2.20027	7.28562e-05	0.00448345	Phase 1	CDK inhibitor	CDK1, CDK2, CDK4, CDK5, CDK7, CDK9	NA	NA
SCH-79797	factor_24	2.2005	1.2174e-05	0.00136755	NA	NA	NA	NA	NA
tetrabenazine	factor_33	2.20063	0.000178428	0.00652785	Launched	vesicular monoamine transporter inhibitor	DRD2, SLC18A1, SLC18A2	infectious disease, neurology/psychiatry	cholera, Huntington's disease
kenpaullone	factor_20	2.20231	0.000103001	0.0026701	Preclinical	CDK inhibitor, glycogen synthase kinase inhibitor	CCNB1, CDK1, CDK5, GSK3B	NA	NA
MST-312	factor_27	2.20258	5.94695e-05	0.00354803	NA	NA	NA	NA	NA
PHA-793887	factor_11	2.20267	0.000164089	0.00243962	Phase 1	CDK inhibitor	CDK1, CDK2, CDK4, CDK5, CDK7, CDK9	NA	NA
BRD-K19826688	factor_11	2.20337	0.000164089	0.00243962	NA	NA	NA	NA	NA
SA-423131	factor_13	2.20371	0.000256695	0.00552168	NA	NA	NA	NA	NA
scriptaid	factor_40	2.20408	2.06016e-05	0.000743864	Preclinical	HDAC inhibitor	HDAC1, HDAC2, HDAC3, HDAC4, HDAC5, HDAC6, HDAC7, HDAC8, HDAC9	NA	NA
YM-155	factor_14	2.20458	1.12714e-05	0.000335159	Phase 2	survivin inhibitor	BIRC5	NA	NA
pentoxifylline	factor_33	2.20725	0.000118952	0.00481042	Launched	phosphodiesterase inhibitor	ADORA1, ADORA2A, ADORA2B, ADRA2B, NT5E, PDE10A, PDE1A, PDE1B, PDE1C, PDE2A, PDE3A, PDE3B, PDE4A, PDE4B, PDE4C, PDE4D, PDE5A, PDE6A, PDE6B, PDE6C, PDE6D, PDE6G, PDE6H, PDE7A, PDE7B, PDE8A, PDE8B, PDE9A, TNF	cardiology	claudication
BRD-K50776152	factor_2	2.20742	3.4253e-05	0.00123678	NA	NA	NA	NA	NA
salermide	factor_14	2.20819	1.12714e-05	0.000335159	NA	NA	NA	NA	NA
PKCbeta-inhibitor	factor_3	2.2086	0.000582963	0.00727624	NA	NA	NA	NA	NA
lapatinib	factor_15	2.20867	7.01344e-05	0.00590883	Launched	EGFR inhibitor	EGFR, ERBB2	oncology	breast cancer
STK-249718	factor_20	2.20875	0.000103001	0.0026701	NA	NA	NA	NA	NA
ST-057710	factor_11	2.20933	0.000164089	0.00243962	NA	NA	NA	NA	NA
BRD-K10436544	factor_11	2.20983	0.000164089	0.00243962	NA	NA	NA	NA	NA
LDN-193189	factor_14	2.21019	1.12714e-05	0.000335159	NA	NA	NA	NA	NA
PKCbeta-inhibitor	factor_26	2.21037	0.00012507	0.00180637	NA	NA	NA	NA	NA
SA-1973509	factor_13	2.2106	0.000213913	0.00480591	NA	NA	NA	NA	NA
tyrphostin-AG-1478	factor_25	2.21079	1.97875e-05	0.000475318	Preclinical	EGFR inhibitor	EGFR, MAPK14	NA	NA
digitoxin	survival	2.21106	1.44628e-05	0.000862156	Launched	ATPase inhibitor	ATP1A1	NA	NA
pelitinib	factor_25	2.21141	1.97875e-05	0.000475318	Phase 2	EGFR inhibitor	EGFR	NA	NA
strophanthidin	factor_22	2.2127	1.30938e-05	0.00060172	NA	NA	NA	NA	NA
pentoxifylline	factor_28	2.2132	0.000245683	0.00624697	Launched	phosphodiesterase inhibitor	ADORA1, ADORA2A, ADORA2B, ADRA2B, NT5E, PDE10A, PDE1A, PDE1B, PDE1C, PDE2A, PDE3A, PDE3B, PDE4A, PDE4B, PDE4C, PDE4D, PDE5A, PDE6A, PDE6B, PDE6C, PDE6D, PDE6G, PDE6H, PDE7A, PDE7B, PDE8A, PDE8B, PDE9A, TNF	cardiology	claudication
GSK-690693	factor_5	2.214	1.58428e-05	0.00200214	NA	NA	NA	NA	NA
TUL-XX023	factor_12	2.21425	3.51111e-05	0.00273057	NA	NA	NA	NA	NA
ryuvidine	factor_2	2.21425	3.4253e-05	0.00123678	Preclinical	histone lysine methyltransferase inhibitor	CDK2, CDK4	NA	NA
avrainvillamide-analog-1	factor_4	2.21433	0.000128755	0.00271191	NA	NA	NA	NA	NA
BRD-K93367411	factor_4	2.21436	0.000128755	0.00271191	NA	NA	NA	NA	NA
Y-39983	factor_4	2.21442	0.000128755	0.00271191	Phase 2	rho associated kinase inhibitor	ROCK1, ROCK2	NA	NA
dienestrol	factor_11	2.21462	0.000143578	0.00243962	Launched	estrogen receptor agonist	ESR1	endocrinology	menopause
doxorubicin	factor_8	2.21482	1.15717e-05	0.00129988	Launched	topoisomerase inhibitor	TOP2A	hematologic malignancy, oncology	acute lymphoblastic leukemia (ALL), acute myeloid leukemia (AML), Wilm's tumor, breast cancer, ovarian cancer, Hodgkin's lymphoma, bladder cancer, multiple myeloma
PP-30	factor_17	2.21536	1.0499e-05	0.00042458	NA	NA	NA	NA	NA
JWE-035	factor_26	2.21612	0.00012507	0.00180637	NA	NA	NA	NA	NA
SCH-79797	survival	2.21714	1.44628e-05	0.000862156	NA	NA	NA	NA	NA
ZSTK-474	factor_35	2.21766	1.25797e-05	0.000385397	Phase 1/Phase 2	PI3K inhibitor	PIK3CB, PIK3CD, PIK3CG	NA	NA
SAR-245409	factor_3	2.2181	0.000582963	0.00727624	Phase 1/Phase 2	PI3K inhibitor	MTOR, PIK3CG	NA	NA
DAC-012	factor_11	2.21838	0.000143578	0.00243962	NA	NA	NA	NA	NA
D-4476	factor_3	2.2184	0.000582963	0.00727624	Preclinical	TGF beta receptor inhibitor	CSNK1A1, CSNK1D, TGFB1	NA	NA
AZ-628	factor_25	2.21852	1.97875e-05	0.000475318	Preclinical	RAF inhibitor	BRAF, RAF1	NA	NA
phorbol-12-myristate-13-acetate	factor_24	2.21875	1.2174e-05	0.00136755	NA	NA	NA	NA	NA
A-443644	factor_37	2.21916	4.66432e-05	0.00162608	NA	NA	NA	NA	NA
PKCbeta-inhibitor	factor_36	2.21929	0.000141655	0.00511476	NA	NA	NA	NA	NA
epigallocatechin	factor_28	2.21942	0.000245683	0.00624697	NA	NA	NA	NA	NA
BRD-K10436544	factor_33	2.22017	8.9214e-05	0.00392154	NA	NA	NA	NA	NA
warfarin	factor_13	2.22057	0.00017113	0.00402355	Launched	vitamin K antagonist	VKORC1	hematology, cardiology	deep vein thrombosis (DVT), pulmonary embolism (PE), atrial fibrillation (AF), myocardial infarction
MLN-2238	factor_14	2.22112	1.12714e-05	0.000335159	NA	NA	NA	NA	NA
BRD-K05649647	factor_36	2.22117	0.000141655	0.00511476	NA	NA	NA	NA	NA
mitoxantrone	factor_19	2.22199	8.74642e-05	0.00442132	Launched	topoisomerase inhibitor	TOP2A	neurology/psychiatry, oncology, hematologic malignancy	multiple sclerosis, prostate cancer, acute myeloid leukemia (AML)
scriptaid	factor_11	2.22216	0.000123067	0.00234756	Preclinical	HDAC inhibitor	HDAC1, HDAC2, HDAC3, HDAC4, HDAC5, HDAC6, HDAC7, HDAC8, HDAC9	NA	NA
elesclomol	survival	2.22229	1.44628e-05	0.000862156	Phase 3	oxidative stress inducer	HSPA1A	NA	NA
buparlisib	factor_16	2.22306	1.2596e-05	0.00141496	Phase 3	PI3K inhibitor	PIK3CA, PIK3CG	NA	NA
NSC-3852	survival	2.22335	1.44628e-05	0.000862156	Preclinical	HDAC inhibitor	HDAC1	NA	NA
inhibitor-BEC	factor_20	2.22426	6.86672e-05	0.00216127	NA	NA	NA	NA	NA
piceatannol	factor_36	2.22446	0.000141655	0.00511476	Preclinical	SYK inhibitor	ATP5A1, ATP5B, ATP5C1, IRF3	NA	NA
AZD-8330	factor_30	2.2245	3.68331e-05	0.00138257	NA	NA	NA	NA	NA
XMD-885	factor_40	2.22477	2.06016e-05	0.000743864	NA	NA	NA	NA	NA
BRD-K19826688	factor_28	2.22539	0.000245683	0.00624697	NA	NA	NA	NA	NA
WYE-125132	factor_21	2.22579	1.44607e-05	0.00109242	Preclinical	mTOR inhibitor	MTOR	NA	NA
SA-424828	factor_3	2.2267	0.000510093	0.00726343	NA	NA	NA	NA	NA
phorbol-12-myristate-13-acetate	factor_21	2.22705	1.44607e-05	0.00109242	NA	NA	NA	NA	NA
GSK-3-inhibitor-IX	factor_20	2.22784	6.86672e-05	0.00216127	Preclinical	glycogen synthase kinase inhibitor, lipoxygenase inhibitor	GSK3A, GSK3B	NA	NA
PP-30	factor_11	2.2289	8.20446e-05	0.00159514	NA	NA	NA	NA	NA
radicicol	factor_22	2.22897	1.30938e-05	0.00060172	NA	NA	NA	NA	NA
CT-200783	factor_39	2.22939	9.0969e-05	0.00248567	NA	NA	NA	NA	NA
BI-2536	survival	2.22982	1.44628e-05	0.000862156	Phase 2	PLK inhibitor	BRD4, PLK1, PLK2, PLK3	NA	NA
camptothecin	factor_19	2.23035	8.74642e-05	0.00442132	Phase 3	topoisomerase inhibitor	TOP1	NA	NA
BRD-K51556300	factor_11	2.23117	8.20446e-05	0.00159514	NA	NA	NA	NA	NA
ryuvidine	factor_19	2.23234	8.74642e-05	0.00442132	Preclinical	histone lysine methyltransferase inhibitor	CDK2, CDK4	NA	NA
STK-249718	factor_39	2.23253	9.0969e-05	0.00248567	NA	NA	NA	NA	NA
BRD-K92317137	iss	2.23318	1.05802e-05	0.000345052	NA	NA	NA	NA	NA
strophanthidin	factor_9	2.23404	0.000293873	0.00483939	NA	NA	NA	NA	NA
CGP-60474	factor_30	2.23437	3.68331e-05	0.00138257	Preclinical	CDK inhibitor	CDK1, CDK2	NA	NA
phorbol-12-myristate-13-acetate	factor_6	2.23446	1.12384e-05	0.00081157	NA	NA	NA	NA	NA
NSC-3852	shock	2.23453	1.22477e-05	0.000287963	Preclinical	HDAC inhibitor	HDAC1	NA	NA
OSI-027	factor_35	2.23492	1.25797e-05	0.000385397	Phase 1	mTOR inhibitor	MTOR	NA	NA
MLN-4924	factor_9	2.23575	0.000293873	0.00483939	NA	NA	NA	NA	NA
importazole	factor_2	2.2361	1.71265e-05	0.000971812	NA	NA	NA	NA	NA
apicidin	factor_8	2.23612	1.15717e-05	0.00129988	NA	NA	NA	NA	NA
ouabain	factor_14	2.23633	1.12714e-05	0.000335159	Launched	ATPase inhibitor	ATP1A1	cardiology	hypertension, cardiac arrythmia
equilin	factor_33	2.2365	5.9476e-05	0.00273319	Preclinical	estrogen receptor agonist	HSD17B1	NA	NA
digitoxin	factor_14	2.2372	1.12714e-05	0.000335159	Launched	ATPase inhibitor	ATP1A1	NA	NA
trichostatin-a	factor_8	2.23771	1.15717e-05	0.00129988	Preclinical	HDAC inhibitor	HDAC1, HDAC10, HDAC2, HDAC3, HDAC4, HDAC5, HDAC6, HDAC7, HDAC8, HDAC9	NA	NA
glutamine	factor_36	2.23775	0.000113324	0.00477378	NA	NA	NA	NA	NA
SN-38	factor_19	2.2379	6.55981e-05	0.00438339	Launched	topoisomerase inhibitor	TOP1	oncology	colorectal cancer
doxorubicin	factor_21	2.23841	1.44607e-05	0.00109242	Launched	topoisomerase inhibitor	TOP2A	hematologic malignancy, oncology	acute lymphoblastic leukemia (ALL), acute myeloid leukemia (AML), Wilm's tumor, breast cancer, ovarian cancer, Hodgkin's lymphoma, bladder cancer, multiple myeloma
PNU-74654	factor_18	2.23881	1.56669e-05	0.0019799	Preclinical	beta-catenin inhibitor	CTNNB1, TCF4	NA	NA
BRD-K56411643	factor_12	2.24069	1.75556e-05	0.00195748	NA	NA	NA	NA	NA
SCH-79797	shock	2.24243	1.22477e-05	0.000287963	NA	NA	NA	NA	NA
equol	factor_33	2.24259	5.9476e-05	0.00273319	Launched	estrogen receptor agonist	ESR1, ESR2	NA	NA
anisomycin	factor_21	2.24265	1.44607e-05	0.00109242	Preclinical	DNA synthesis inhibitor	NHP2L1, RPL10L, RPL11, RPL13A, RPL15, RPL19, RPL23, RPL23A, RPL26L1, RPL3, RPL37, RPL8, RSL24D1	NA	NA
BRD-K64024097	factor_28	2.24281	0.000210585	0.00624697	NA	NA	NA	NA	NA
acetylcysteine	factor_36	2.24639	0.000113324	0.00477378	Launched	mucolytic agent	ACY1, CHUK, GRIN1, GRIN2A, GRIN2B, GRIN2D, GRIN3A, GSS, IKBKB, RELA, SLC7A11	gastroenterology	acetaminophen overdose, hepatic injury
digitoxin	factor_21	2.24725	1.44607e-05	0.00109242	Launched	ATPase inhibitor	ATP1A1	NA	NA
NSC-632839	factor_6	2.24794	1.12384e-05	0.00081157	Preclinical	ubiquitin specific protease inhibitor	SENP2, USP1, USP2, USP7	NA	NA
ZG-10	factor_11	2.24916	8.20446e-05	0.00159514	NA	NA	NA	NA	NA
BIBR-1532	factor_25	2.25006	1.97875e-05	0.000475318	Preclinical	telomerase inhibitor	TERT	NA	NA
nifedipine	factor_25	2.25032	1.97875e-05	0.000475318	Launched	calcium channel blocker	CACNA1C, CACNA1D, CACNA1F, CACNA1H, CACNA1S, CACNA2D1, CACNB2, CALM1, GLRA1, GLRA3, GLRB, KCNA1, KCNA5, NR1I2, TRPM3	cardiology	vasospastic angina, chronic stable angina
PKCbeta-inhibitor	factor_19	2.25058	4.37321e-05	0.00401938	NA	NA	NA	NA	NA
ZSTK-474	factor_5	2.25107	1.58428e-05	0.00200214	Phase 1/Phase 2	PI3K inhibitor	PIK3CB, PIK3CD, PIK3CG	NA	NA
torin-2	factor_35	2.25139	1.25797e-05	0.000385397	Preclinical	mTOR inhibitor	MTOR	NA	NA
tropisetron	factor_31	2.25194	0.000302517	0.00637176	Launched	serotonin receptor antagonist	GLRA1, GLRA2, GLRB, HTR3A, HTR4	gastroenterology	nausea, vomiting, nausea, vomiting
narciclasine	factor_14	2.25246	1.12714e-05	0.000335159	NA	NA	NA	NA	NA
QL-X-138	factor_22	2.25387	1.30938e-05	0.00060172	NA	NA	NA	NA	NA
BRD-K21614065	factor_31	2.25486	0.000302517	0.00637176	NA	NA	NA	NA	NA
methoxsalen	factor_26	2.25531	0.00012507	0.00180637	Launched	DNA synthesis inhibitor	CYP1A1, CYP1A2, CYP2A13, CYP2A6, CYP3A4	dermatology	psoriasis
phorbol-12-myristate-13-acetate	factor_1	2.25658	1.2335e-05	0.00155884	NA	NA	NA	NA	NA
cycloheximide	factor_18	2.25712	1.56669e-05	0.0019799	Preclinical	protein synthesis inhibitor	RPL3	NA	NA
TW-37	factor_35	2.25719	1.25797e-05	0.000385397	Preclinical	BCL inhibitor	BCL2, BCL2L1, MCL1	NA	NA
CHIR-99021	factor_4	2.25761	0.000128755	0.00271191	Preclinical	glycogen synthase kinase inhibitor	CDK1, GSK3A, GSK3B, MAPK1	NA	NA
daunorubicin	factor_30	2.25768	3.68331e-05	0.00138257	Launched	RNA synthesis inhibitor, topoisomerase inhibitor	TOP2A, TOP2B	hematologic malignancy	acute myeloid leukemia (AML), acute lymphoblastic leukemia (ALL)
BMS-387032	factor_30	2.25846	3.68331e-05	0.00138257	Phase 1	CDK inhibitor, cell cycle inhibitor, MCL1 inhibitor	CDK2, CDK7, CDK9	NA	NA
belinostat	factor_39	2.25944	9.0969e-05	0.00248567	Launched	HDAC inhibitor	HDAC1, HDAC10, HDAC11, HDAC2, HDAC3, HDAC4, HDAC5, HDAC6, HDAC7, HDAC8, HDAC9	hematologic malignancy	peripheral T-cell lymphoma (PTCL)
eriodictyol	factor_13	2.25949	0.00017113	0.00402355	NA	NA	NA	NA	NA
PHA-793887	factor_37	2.25949	4.66432e-05	0.00162608	Phase 1	CDK inhibitor	CDK1, CDK2, CDK4, CDK5, CDK7, CDK9	NA	NA
camptothecin	factor_27	2.2604	3.96464e-05	0.00291445	Phase 3	topoisomerase inhibitor	TOP1	NA	NA
BRD-K98948170	factor_4	2.26059	0.000128755	0.00271191	NA	NA	NA	NA	NA
HDAC1-selective	factor_31	2.26278	0.000242014	0.00556081	NA	NA	NA	NA	NA
doxorubicin	factor_29	2.26301	1.46214e-05	0.0016834	Launched	topoisomerase inhibitor	TOP2A	hematologic malignancy, oncology	acute lymphoblastic leukemia (ALL), acute myeloid leukemia (AML), Wilm's tumor, breast cancer, ovarian cancer, Hodgkin's lymphoma, bladder cancer, multiple myeloma
BRD-K49010888	survival	2.26442	1.44628e-05	0.000862156	NA	NA	NA	NA	NA
ouabain	factor_21	2.26625	1.44607e-05	0.00109242	Launched	ATPase inhibitor	ATP1A1	cardiology	hypertension, cardiac arrythmia
triptolide	factor_30	2.26883	3.68331e-05	0.00138257	Phase 3	RNA polymerase inhibitor	RELA	NA	NA
ingenol	factor_24	2.2691	1.2174e-05	0.00136755	NA	NA	NA	NA	NA
PD-0325901	factor_25	2.26994	1.97875e-05	0.000475318	Phase 2	MEK inhibitor	MAP2K1	NA	NA
proscillaridin	factor_14	2.27119	1.12714e-05	0.000335159	NA	NA	NA	NA	NA
GSK-1059615	factor_38	2.27216	1.365e-05	0.00318465	NA	NA	NA	NA	NA
TGX-115	factor_16	2.2732	1.2596e-05	0.00141496	NA	NA	NA	NA	NA
dasatinib	factor_30	2.27425	3.68331e-05	0.00138257	Launched	Bcr-Abl kinase inhibitor, ephrin inhibitor, KIT inhibitor, PDGFR tyrosine kinase receptor inhibitor, src inhibitor, tyrosine kinase inhibitor	ABL1, ABL2, BLK, EPHA2, FGR, FRK, FYN, HCK, KIT, LCK, LYN, PDGFRB, SRC, SRMS, STAT5B, YES1	hematologic malignancy	chronic myeloid leukemia (CML), acute lymphoblastic leukemia (ALL)
ZM-447439	factor_32	2.27448	0.000108167	0.00248537	Preclinical	Aurora kinase inhibitor	AURKA, AURKB	NA	NA
AG-14361	factor_37	2.27448	4.66432e-05	0.00162608	Preclinical	PARP inhibitor	PARP1	NA	NA
phorbol-12-myristate-13-acetate	shock	2.27493	1.22477e-05	0.000287963	NA	NA	NA	NA	NA
MG-132	survival	2.27511	1.44628e-05	0.000862156	Preclinical	proteasome inhibitor	PSMB1	NA	NA
AZD-1152HQPA	factor_30	2.2754	3.68331e-05	0.00138257	NA	NA	NA	NA	NA
CGP-60474	factor_26	2.27547	0.00012507	0.00180637	Preclinical	CDK inhibitor	CDK1, CDK2	NA	NA
BG-STK33-55	factor_15	2.27555	4.67563e-05	0.00590883	NA	NA	NA	NA	NA
SB-216763	factor_27	2.27562	3.96464e-05	0.00291445	Preclinical	glycogen synthase kinase inhibitor	CCNA2, CDK2, GSK3A, GSK3B	NA	NA
MW-STK33-100	survival	2.27595	1.44628e-05	0.000862156	NA	NA	NA	NA	NA
torin-1	factor_35	2.27734	1.25797e-05	0.000385397	Preclinical	mTOR inhibitor	MTOR	NA	NA
YC-1	factor_2	2.27736	1.71265e-05	0.000971812	Preclinical	guanylyl cyclase activator	GUCY1A2, GUCY1A3, GUCY1B3, HIF1A	NA	NA
MLN-4924	factor_28	2.27777	0.000210585	0.00624697	NA	NA	NA	NA	NA
torin-2	factor_5	2.27837	1.58428e-05	0.00200214	Preclinical	mTOR inhibitor	MTOR	NA	NA
camptothecin	factor_30	2.27838	3.68331e-05	0.00138257	Phase 3	topoisomerase inhibitor	TOP1	NA	NA
gossypin	factor_34	2.2791	4.85708e-05	0.00429664	NA	NA	NA	NA	NA
PD-0325901	factor_11	2.27928	4.10223e-05	0.000882415	Phase 2	MEK inhibitor	MAP2K1	NA	NA
lapatinib	factor_31	2.27932	0.000242014	0.00556081	Launched	EGFR inhibitor	EGFR, ERBB2	oncology	breast cancer
strophanthidin	factor_21	2.28212	1.44607e-05	0.00109242	NA	NA	NA	NA	NA
BRD-K51556300	factor_34	2.2822	4.85708e-05	0.00429664	NA	NA	NA	NA	NA
SA-792709	factor_39	2.28392	6.82268e-05	0.00215554	NA	NA	NA	NA	NA
AZD-5438	factor_30	2.285	3.68331e-05	0.00138257	NA	NA	NA	NA	NA
BRD-K71726959	factor_37	2.28603	3.10955e-05	0.00149703	NA	NA	NA	NA	NA
MG-132	factor_6	2.28607	1.12384e-05	0.00081157	Preclinical	proteasome inhibitor	PSMB1	NA	NA
strophanthidin	shock	2.28622	1.22477e-05	0.000287963	NA	NA	NA	NA	NA
CT-200783	survival	2.28642	1.44628e-05	0.000862156	NA	NA	NA	NA	NA
luzindole	factor_15	2.28829	2.33781e-05	0.00393922	Preclinical	melatonin receptor antagonist	MTNR1A, MTNR1B	NA	NA
dipropyl-dopamine	factor_26	2.28867	0.00012507	0.00180637	NA	NA	NA	NA	NA
mycophenolic-acid	factor_28	2.29033	0.000210585	0.00624697	Launched	dehydrogenase inhibitor, inositol monophosphatase inhibitor	IMPDH1, IMPDH2	transplant	organ rejection
narciclasine	factor_38	2.29052	1.365e-05	0.00318465	NA	NA	NA	NA	NA
HC-toxin	factor_26	2.29078	0.00012507	0.00180637	NA	NA	NA	NA	NA
TL-HRAS-61	factor_12	2.29142	1.75556e-05	0.00195748	NA	NA	NA	NA	NA
AZ-628	factor_31	2.29361	0.000242014	0.00556081	Preclinical	RAF inhibitor	BRAF, RAF1	NA	NA
aloisine	factor_4	2.29384	4.29185e-05	0.00114186	NA	NA	NA	NA	NA
brefeldin-a	factor_22	2.29704	1.30938e-05	0.00060172	Preclinical	protein synthesis inhibitor	ARF1, CYTH2	NA	NA
anisomycin	factor_14	2.29739	1.12714e-05	0.000335159	Preclinical	DNA synthesis inhibitor	NHP2L1, RPL10L, RPL11, RPL13A, RPL15, RPL19, RPL23, RPL23A, RPL26L1, RPL3, RPL37, RPL8, RSL24D1	NA	NA
WZ-3105	factor_30	2.29827	1.84165e-05	0.00130124	NA	NA	NA	NA	NA
XMD-16144	factor_38	2.29867	1.365e-05	0.00318465	NA	NA	NA	NA	NA
AZD-1152HQPA	factor_15	2.29913	2.33781e-05	0.00393922	NA	NA	NA	NA	NA
fluoxetine	factor_30	2.29966	1.84165e-05	0.00130124	Launched	selective serotonin reuptake inhibitor (SSRI)	ANO1, HTR2B, SLC6A4	neurology/psychiatry	depression, obsessive compulsive disorder (OCD), bulimia nervosa, panic disorders, bipolar disorder
BRD-K64024097	factor_26	2.30007	0.00012507	0.00180637	NA	NA	NA	NA	NA
PI-103	factor_16	2.3007	1.2596e-05	0.00141496	Preclinical	mTOR inhibitor, PI3K inhibitor	MTOR, PIK3CA, PIK3CB, PIK3CD, PIK3CG, PRKDC	NA	NA
ZG-10	factor_37	2.30087	3.10955e-05	0.00149703	NA	NA	NA	NA	NA
ISOX	factor_39	2.30155	6.82268e-05	0.00215554	NA	NA	NA	NA	NA
tacedinaline	factor_4	2.30225	4.29185e-05	0.00114186	Phase 3	HDAC inhibitor	HDAC1	NA	NA
SB-239063	factor_3	2.3066	0.000291481	0.00475303	Preclinical	p38 MAPK inhibitor	MAPK11, MAPK14, PTGS2	NA	NA
ST-059620	factor_34	2.30681	4.85708e-05	0.00429664	NA	NA	NA	NA	NA
pregnenolone	factor_31	2.30788	0.00018151	0.00458767	Launched	glutamate receptor modulator	CYP17A1, SULT2B1	NA	NA
homoharringtonine	factor_22	2.30935	1.30938e-05	0.00060172	Launched	protein synthesis inhibitor	RPL3	hematologic malignancy	chronic myeloid leukemia (CML)
bortezomib	survival	2.31107	1.44628e-05	0.000862156	Launched	NFkB pathway inhibitor, proteasome inhibitor	PSMA1, PSMA2, PSMA3, PSMA4, PSMA5, PSMA6, PSMA7, PSMA8, PSMB1, PSMB10, PSMB11, PSMB2, PSMB3, PSMB4, PSMB5, PSMB6, PSMB7, PSMB8, PSMB9, PSMD1, PSMD2, RELA	hematologic malignancy	multiple myeloma, mantle cell lymphoma (MCL)
Merck60	factor_39	2.3111	6.82268e-05	0.00215554	NA	NA	NA	NA	NA
triptolide	factor_25	2.31306	1.97875e-05	0.000475318	Phase 3	RNA polymerase inhibitor	RELA	NA	NA
tunicamycin	factor_36	2.31339	2.8331e-05	0.00173608	NA	NA	NA	NA	NA
tetrabenazine	factor_28	2.31342	0.00014039	0.00575988	Launched	vesicular monoamine transporter inhibitor	DRD2, SLC18A1, SLC18A2	infectious disease, neurology/psychiatry	cholera, Huntington's disease
retinol	factor_36	2.31556	2.8331e-05	0.00173608	Launched	retinoid receptor ligand	ALDH1A1, ALDH1A2, ALDH1A3, DHRS3, DHRS4, LRAT, NR2C2, RBP1, RBP3, RDH11, RDH12, RDH13, RDH14, RDH5, RDH8, RETSAT, RHO, RLBP1, RXRA, RXRB, RXRG	dermatology	cosmetic, acne vulgaris (AV), keratosis
JNK-9L	factor_26	2.31629	0.00012507	0.00180637	NA	NA	NA	NA	NA
alvocidib	factor_11	2.31864	2.05111e-05	0.000592479	Phase 2	CDK inhibitor	CDK1, CDK2, CDK4, CDK5, CDK6, CDK7, CDK8, CDK9, EGFR, PYGM	NA	NA
strophanthidin	factor_14	2.32139	1.12714e-05	0.000335159	NA	NA	NA	NA	NA
SIB-1893	factor_20	2.32142	3.43336e-05	0.00138845	Preclinical	glutamate receptor antagonist	GRM4, GRM5	NA	NA
YC-1	factor_19	2.32185	2.1866e-05	0.00276332	Preclinical	guanylyl cyclase activator	GUCY1A2, GUCY1A3, GUCY1B3, HIF1A	NA	NA
SA-84902	factor_3	2.32233	0.000218611	0.00374603	NA	NA	NA	NA	NA
MW-STK33-2B	survival	2.32454	1.44628e-05	0.000862156	NA	NA	NA	NA	NA
BRD-K32581454	factor_13	2.32501	0.000128348	0.00332717	NA	NA	NA	NA	NA
HDAC1-selective	factor_11	2.32649	2.05111e-05	0.000592479	NA	NA	NA	NA	NA
torin-2	factor_16	2.32805	1.2596e-05	0.00141496	Preclinical	mTOR inhibitor	MTOR	NA	NA
auranofin	factor_4	2.32916	4.29185e-05	0.00114186	Launched	NFkB pathway inhibitor	IKBKB, PRDX5, TRPA1	rheumatology	rheumatoid arthritis
MGCD-265	factor_36	2.33087	2.8331e-05	0.00173608	Preclinical	VEGFR inhibitor	AXL, MET	NA	NA
triptolide	factor_37	2.33102	3.10955e-05	0.00149703	Phase 3	RNA polymerase inhibitor	RELA	NA	NA
linifanib	factor_39	2.33357	2.27423e-05	0.000958018	Phase 3	PDGFR tyrosine kinase receptor inhibitor, VEGFR inhibitor	CSF1, CSF1R, FLT1, FLT3, FLT4, KDR, KIT, PDGFRB, RET, TEK	NA	NA
clomifene	factor_36	2.3338	2.8331e-05	0.00173608	Launched	estrogen receptor antagonist	ESR1	obstetrics/gynecology	infertility
triptolide	factor_11	2.33527	2.05111e-05	0.000592479	Phase 3	RNA polymerase inhibitor	RELA	NA	NA
homoharringtonine	factor_9	2.33575	9.79576e-05	0.00190452	Launched	protein synthesis inhibitor	RPL3	hematologic malignancy	chronic myeloid leukemia (CML)
anisomycin	factor_18	2.33661	1.56669e-05	0.0019799	Preclinical	DNA synthesis inhibitor	NHP2L1, RPL10L, RPL11, RPL13A, RPL15, RPL19, RPL23, RPL23A, RPL26L1, RPL3, RPL37, RPL8, RSL24D1	NA	NA
CHEMBL-1222381	factor_30	2.33776	1.84165e-05	0.00130124	NA	NA	NA	NA	NA
AZD-8330	factor_11	2.3378	2.05111e-05	0.000592479	NA	NA	NA	NA	NA
DAC-003	factor_36	2.3382	2.8331e-05	0.00173608	NA	NA	NA	NA	NA
GSK-2126458	factor_16	2.33822	1.2596e-05	0.00141496	NA	NA	NA	NA	NA
IWR-1-ENDO	factor_20	2.33861	3.43336e-05	0.00138845	NA	NA	NA	NA	NA
MG-132	factor_33	2.33883	2.9738e-05	0.00152316	Preclinical	proteasome inhibitor	PSMB1	NA	NA
HC-toxin	factor_39	2.34309	2.27423e-05	0.000958018	NA	NA	NA	NA	NA
XMD-16144	shock	2.34322	1.22477e-05	0.000287963	NA	NA	NA	NA	NA
lapatinib	factor_36	2.34405	2.8331e-05	0.00173608	Launched	EGFR inhibitor	EGFR, ERBB2	oncology	breast cancer
BG-STK33-59	factor_40	2.3451	2.06016e-05	0.000743864	NA	NA	NA	NA	NA
NSC-632839	factor_22	2.3456	1.30938e-05	0.00060172	Preclinical	ubiquitin specific protease inhibitor	SENP2, USP1, USP2, USP7	NA	NA
SN-38	factor_2	2.34574	1.71265e-05	0.000971812	Launched	topoisomerase inhibitor	TOP1	oncology	colorectal cancer
penfluridol	factor_12	2.34623	1.75556e-05	0.00195748	Launched	T-type calcium channel blocker	CACNA1G	neurology/psychiatry	schizophrenia
homoharringtonine	factor_21	2.34765	1.44607e-05	0.00109242	Launched	protein synthesis inhibitor	RPL3	hematologic malignancy	chronic myeloid leukemia (CML)
SA-103006	factor_13	2.34778	0.000128348	0.00332717	NA	NA	NA	NA	NA
PI-103	factor_8	2.34912	1.15717e-05	0.00129988	Preclinical	mTOR inhibitor, PI3K inhibitor	MTOR, PIK3CA, PIK3CB, PIK3CD, PIK3CG, PRKDC	NA	NA
methoxsalen	factor_4	2.34924	4.29185e-05	0.00114186	Launched	DNA synthesis inhibitor	CYP1A1, CYP1A2, CYP2A13, CYP2A6, CYP3A4	dermatology	psoriasis
torin-1	factor_5	2.34996	1.58428e-05	0.00200214	Preclinical	mTOR inhibitor	MTOR	NA	NA
AR-A014418	factor_28	2.3502	7.01951e-05	0.00322579	Preclinical	glycogen synthase kinase inhibitor	GSK3B	NA	NA
Gossypetin	factor_11	2.35078	2.05111e-05	0.000592479	NA	NA	NA	NA	NA
diethylstilbestrol	factor_4	2.35259	4.29185e-05	0.00114186	Withdrawn	estrogen receptor agonist	ESR1, ESR2, ESRRB, ESRRG	NA	NA
WY-01-034	factor_4	2.35313	4.29185e-05	0.00114186	NA	NA	NA	NA	NA
mitoxantrone	factor_37	2.35401	3.10955e-05	0.00149703	Launched	topoisomerase inhibitor	TOP2A	neurology/psychiatry, oncology, hematologic malignancy	multiple sclerosis, prostate cancer, acute myeloid leukemia (AML)
JNK-9L	factor_25	2.35427	1.97875e-05	0.000475318	NA	NA	NA	NA	NA
entinostat	factor_39	2.35432	2.27423e-05	0.000958018	Phase 3	HDAC inhibitor	HDAC1, HDAC2, HDAC3, HDAC9	NA	NA
GDC-0941	factor_5	2.35813	1.58428e-05	0.00200214	Phase 2	PI3K inhibitor	PIK3CA, PIK3CB, PIK3CD, PIK3CG	NA	NA
PLX-4720	factor_33	2.35891	2.9738e-05	0.00152316	Preclinical	RAF inhibitor	BRAF, KDR	NA	NA
eriodictyol	factor_26	2.35937	6.25352e-05	0.00107158	NA	NA	NA	NA	NA
SB-431542	factor_15	2.36044	2.33781e-05	0.00393922	Preclinical	TGF beta receptor inhibitor	ACVR1C, TGFBR1	NA	NA
DAC-004	factor_31	2.36073	6.05034e-05	0.0018536	NA	NA	NA	NA	NA
BMS-387032	factor_37	2.36134	3.10955e-05	0.00149703	Phase 1	CDK inhibitor, cell cycle inhibitor, MCL1 inhibitor	CDK2, CDK7, CDK9	NA	NA
tozasertib	factor_18	2.3642	1.56669e-05	0.0019799	Phase 2	Aurora kinase inhibitor, Bcr-Abl kinase inhibitor, FLT3 inhibitor, JAK inhibitor	AURKA, AURKB, AURKC, LCK	NA	NA
BRD-K92317137	factor_35	2.36517	1.25797e-05	0.000385397	NA	NA	NA	NA	NA
XMD-892	factor_40	2.36535	2.06016e-05	0.000743864	NA	NA	NA	NA	NA
benzohydroxamic-acid	factor_4	2.36783	4.29185e-05	0.00114186	NA	NA	NA	NA	NA
BMS-345541	factor_11	2.36825	2.05111e-05	0.000592479	Preclinical	IKK inhibitor	CHUK, IKBKB	NA	NA
vorinostat	factor_11	2.37209	2.05111e-05	0.000592479	Launched	HDAC inhibitor	HDAC1, HDAC10, HDAC11, HDAC2, HDAC3, HDAC5, HDAC6, HDAC8, HDAC9	hematologic malignancy	cutaneous T-cell lymphoma (CTCL)
benzohydroxamic-acid	factor_26	2.37497	6.25352e-05	0.00107158	NA	NA	NA	NA	NA
MGCD-265	factor_20	2.37739	3.43336e-05	0.00138845	Preclinical	VEGFR inhibitor	AXL, MET	NA	NA
alvocidib	factor_25	2.37768	1.97875e-05	0.000475318	Phase 2	CDK inhibitor	CDK1, CDK2, CDK4, CDK5, CDK6, CDK7, CDK8, CDK9, EGFR, PYGM	NA	NA
BRD-K22587354	factor_4	2.37812	4.29185e-05	0.00114186	NA	NA	NA	NA	NA
tert-butylhydroquinone	factor_28	2.37956	3.50976e-05	0.00236558	NA	NA	NA	NA	NA
MW-STK33-100	factor_12	2.38173	1.75556e-05	0.00195748	NA	NA	NA	NA	NA
BRD-K59946561	factor_28	2.38269	3.50976e-05	0.00236558	NA	NA	NA	NA	NA
BRD-K92317137	factor_6	2.383	1.12384e-05	0.00081157	NA	NA	NA	NA	NA
apicidin	factor_10	2.38516	1.75821e-05	0.0117215	NA	NA	NA	NA	NA
anisomycin	factor_22	2.38623	1.30938e-05	0.00060172	Preclinical	DNA synthesis inhibitor	NHP2L1, RPL10L, RPL11, RPL13A, RPL15, RPL19, RPL23, RPL23A, RPL26L1, RPL3, RPL37, RPL8, RSL24D1	NA	NA
PP-110	factor_32	2.38853	3.60555e-05	0.000985193	NA	NA	NA	NA	NA
NSC-632839	factor_14	2.38861	1.12714e-05	0.000335159	Preclinical	ubiquitin specific protease inhibitor	SENP2, USP1, USP2, USP7	NA	NA
AZD-1152HQPA	factor_36	2.39143	2.8331e-05	0.00173608	NA	NA	NA	NA	NA
enzastaurin	factor_3	2.39388	0.000145741	0.0028891	Phase 3	PKC inhibitor	AKT1, GSK3B, PRKCA, PRKCB, PRKCD, PRKCG	NA	NA
QL-XII-47	factor_22	2.39401	1.30938e-05	0.00060172	NA	NA	NA	NA	NA
triptolide	factor_29	2.39504	1.46214e-05	0.0016834	Phase 3	RNA polymerase inhibitor	RELA	NA	NA
BRD-K17025677	factor_4	2.39527	4.29185e-05	0.00114186	NA	NA	NA	NA	NA
lapatinib	factor_9	2.39731	9.79576e-05	0.00190452	Launched	EGFR inhibitor	EGFR, ERBB2	oncology	breast cancer
narciclasine	factor_33	2.39854	2.9738e-05	0.00152316	NA	NA	NA	NA	NA
naltrexone	factor_13	2.39882	8.55652e-05	0.00247161	Launched	opioid receptor antagonist	OPRD1, OPRK1, OPRM1, SIGMAR1	neurology/psychiatry	abstinence from alcohol
trametinib	factor_34	2.39915	4.85708e-05	0.00429664	Launched	MEK inhibitor	MAP2K1, MAP2K2	oncology	melanoma
AZD-8330	factor_25	2.39998	1.97875e-05	0.000475318	NA	NA	NA	NA	NA
alvocidib	factor_37	2.40174	3.10955e-05	0.00149703	Phase 2	CDK inhibitor	CDK1, CDK2, CDK4, CDK5, CDK6, CDK7, CDK8, CDK9, EGFR, PYGM	NA	NA
BRD-K54343811	factor_33	2.40457	2.9738e-05	0.00152316	NA	NA	NA	NA	NA
BG-STK33-59	factor_12	2.40539	1.75556e-05	0.00195748	NA	NA	NA	NA	NA
BRD-K78716413	factor_20	2.40612	3.43336e-05	0.00138845	NA	NA	NA	NA	NA
cymarin	survival	2.40614	1.44628e-05	0.000862156	NA	NA	NA	NA	NA
QS-11	factor_39	2.40709	2.27423e-05	0.000958018	NA	NA	NA	NA	NA
ISOX	factor_40	2.4093	2.06016e-05	0.000743864	NA	NA	NA	NA	NA
scriptaid	factor_26	2.40957	6.25352e-05	0.00107158	Preclinical	HDAC inhibitor	HDAC1, HDAC2, HDAC3, HDAC4, HDAC5, HDAC6, HDAC7, HDAC8, HDAC9	NA	NA
proscillaridin	factor_21	2.41172	1.44607e-05	0.00109242	NA	NA	NA	NA	NA
XMD-16144	factor_40	2.41238	2.06016e-05	0.000743864	NA	NA	NA	NA	NA
BRD-K04156788	factor_36	2.41343	2.8331e-05	0.00173608	NA	NA	NA	NA	NA
HC-toxin	factor_11	2.41447	2.05111e-05	0.000592479	NA	NA	NA	NA	NA
PP-2	factor_32	2.41513	3.60555e-05	0.000985193	Preclinical	src inhibitor	ABL1, LCK, LYN, RIPK2, SRC	NA	NA
ingenol	factor_6	2.41763	1.12384e-05	0.00081157	NA	NA	NA	NA	NA
BMS-387032	factor_25	2.41836	1.97875e-05	0.000475318	Phase 1	CDK inhibitor, cell cycle inhibitor, MCL1 inhibitor	CDK2, CDK7, CDK9	NA	NA
isoxsuprine	factor_4	2.41928	4.29185e-05	0.00114186	Launched	adrenergic receptor agonist	ADRB2	rheumatology, cardiology	Raynaud's disease, arteriosclerosis, Buerger's disease
BI-2536	shock	2.42227	1.22477e-05	0.000287963	Phase 2	PLK inhibitor	BRD4, PLK1, PLK2, PLK3	NA	NA
TL-AA09	factor_11	2.42387	2.05111e-05	0.000592479	NA	NA	NA	NA	NA
motesanib	factor_36	2.42455	2.8331e-05	0.00173608	Phase 3	KIT inhibitor, PDGFR tyrosine kinase receptor inhibitor, VEGFR inhibitor	FLT1, FLT4, KDR, KIT	NA	NA
MW-STK33-97	factor_3	2.42505	0.000145741	0.0028891	NA	NA	NA	NA	NA
ponatinib	factor_32	2.42918	3.60555e-05	0.000985193	Launched	Bcr-Abl kinase inhibitor, FLT3 inhibitor, PDGFR tyrosine kinase receptor inhibitor	ABL1, BCR, FGFR1, FGFR2, FGFR3, FGFR4, FLT3, KDR, KIT, LCK, LYN, PDGFRA, RET, SRC, TEK	hematologic malignancy	chronic myeloid leukemia (CML), acute lymphoblastic leukemia (ALL)
PIK-75	factor_37	2.43031	1.55477e-05	0.00149703	Preclinical	DNA protein kinase inhibitor, PI3K inhibitor	PIK3CA, PIK3CB, PIK3CD, PIK3CG, PRKDC	NA	NA
triptolide	factor_26	2.43082	6.25352e-05	0.00107158	Phase 3	RNA polymerase inhibitor	RELA	NA	NA
torin-2	factor_2	2.43115	1.71265e-05	0.000971812	Preclinical	mTOR inhibitor	MTOR	NA	NA
TUL-XXI039	factor_9	2.43152	9.79576e-05	0.00190452	NA	NA	NA	NA	NA
BRD-K64024097	factor_13	2.43376	4.27826e-05	0.00139526	NA	NA	NA	NA	NA
ST-059620	factor_33	2.43567	2.9738e-05	0.00152316	NA	NA	NA	NA	NA
BRD-K92317137	factor_14	2.43791	1.12714e-05	0.000335159	NA	NA	NA	NA	NA
NSC-632839	shock	2.43796	1.22477e-05	0.000287963	Preclinical	ubiquitin specific protease inhibitor	SENP2, USP1, USP2, USP7	NA	NA
SA-247714	factor_26	2.43884	6.25352e-05	0.00107158	NA	NA	NA	NA	NA
RLM-2-12	factor_4	2.44137	4.29185e-05	0.00114186	NA	NA	NA	NA	NA
CHEMBL-1222381	factor_32	2.44259	3.60555e-05	0.000985193	NA	NA	NA	NA	NA
tacedinaline	factor_32	2.44678	3.60555e-05	0.000985193	Phase 3	HDAC inhibitor	HDAC1	NA	NA
TUL	factor_26	2.44715	6.25352e-05	0.00107158	NA	NA	NA	NA	NA
BI-2536	factor_26	2.44812	6.25352e-05	0.00107158	Phase 2	PLK inhibitor	BRD4, PLK1, PLK2, PLK3	NA	NA
nintedanib	factor_32	2.45006	3.60555e-05	0.000985193	Launched	FGFR inhibitor, PDGFR tyrosine kinase receptor inhibitor, VEGFR inhibitor	FGFR1, FGFR2, FGFR3, FGFR4, FLT1, FLT4, KDR, PDGFRA, PDGFRB	pulmonary	idiopathic pulmonary fibrosis (IPF)
MW-MITF24	factor_36	2.45163	2.8331e-05	0.00173608	NA	NA	NA	NA	NA
TL-AA09	factor_15	2.45224	2.33781e-05	0.00393922	NA	NA	NA	NA	NA
QL-XII-47	factor_33	2.45239	2.9738e-05	0.00152316	NA	NA	NA	NA	NA
PKCbeta-inhibitor	factor_20	2.45473	3.43336e-05	0.00138845	NA	NA	NA	NA	NA
JNK-9L	factor_11	2.45534	2.05111e-05	0.000592479	NA	NA	NA	NA	NA
MW-STK33-2B	factor_12	2.45965	1.75556e-05	0.00195748	NA	NA	NA	NA	NA
PP-30	factor_30	2.46146	1.84165e-05	0.00130124	NA	NA	NA	NA	NA
BMS-387032	factor_11	2.46412	2.05111e-05	0.000592479	Phase 1	CDK inhibitor, cell cycle inhibitor, MCL1 inhibitor	CDK2, CDK7, CDK9	NA	NA
MGCD-265	factor_28	2.46464	3.50976e-05	0.00236558	Preclinical	VEGFR inhibitor	AXL, MET	NA	NA
doramapimod	factor_3	2.46489	0.000145741	0.0028891	Phase 2	p38 MAPK inhibitor	MAPK11, MAPK12, MAPK13, MAPK14	NA	NA
BRD-K92317137	shock	2.46823	1.22477e-05	0.000287963	NA	NA	NA	NA	NA
TUL	factor_40	2.46917	2.06016e-05	0.000743864	NA	NA	NA	NA	NA
Merck60	factor_26	2.46931	6.25352e-05	0.00107158	NA	NA	NA	NA	NA
enalapril	factor_36	2.46964	2.8331e-05	0.00173608	Launched	angiotensin converting enzyme inhibitor	ACE	cardiology	hypertension, congestive heart failure, left ventricular systolic dysfunction (LVSD)
CGS-15943	factor_22	2.47229	1.30938e-05	0.00060172	Preclinical	adenosine receptor antagonist	ADORA1, ADORA2A, ADORA2B, ADORA3	NA	NA
TUL	factor_15	2.47233	2.33781e-05	0.00393922	NA	NA	NA	NA	NA
CGP-60474	factor_25	2.47662	1.97875e-05	0.000475318	Preclinical	CDK inhibitor	CDK1, CDK2	NA	NA
PP-110	factor_16	2.47695	1.2596e-05	0.00141496	NA	NA	NA	NA	NA
doxorubicin	factor_2	2.4782	1.71265e-05	0.000971812	Launched	topoisomerase inhibitor	TOP2A	hematologic malignancy, oncology	acute lymphoblastic leukemia (ALL), acute myeloid leukemia (AML), Wilm's tumor, breast cancer, ovarian cancer, Hodgkin's lymphoma, bladder cancer, multiple myeloma
GSK-3-inhibitor-IX	factor_39	2.48171	2.27423e-05	0.000958018	Preclinical	glycogen synthase kinase inhibitor, lipoxygenase inhibitor	GSK3A, GSK3B	NA	NA
quinpirole	factor_3	2.48196	0.000145741	0.0028891	NA	NA	NA	NA	NA
strophanthidin	survival	2.48492	1.44628e-05	0.000862156	NA	NA	NA	NA	NA
BRD-K92317137	factor_39	2.48516	2.27423e-05	0.000958018	NA	NA	NA	NA	NA
toremifene	factor_28	2.48936	3.50976e-05	0.00236558	Launched	estrogen receptor antagonist, selective estrogen receptor modulator (SERM)	ESR1	oncology	breast cancer
aminopurvalanol-a	factor_19	2.49022	2.1866e-05	0.00276332	Preclinical	CDK inhibitor, tyrosine kinase inhibitor	CDK1, CDK2, CDK5, CDK6	NA	NA
BRD-K01621458	factor_4	2.49218	4.29185e-05	0.00114186	NA	NA	NA	NA	NA
BRD-K98948170	factor_33	2.49239	2.9738e-05	0.00152316	NA	NA	NA	NA	NA
MLN-2238	survival	2.49273	1.44628e-05	0.000862156	NA	NA	NA	NA	NA
enalapril	factor_33	2.4936	2.9738e-05	0.00152316	Launched	angiotensin converting enzyme inhibitor	ACE	cardiology	hypertension, congestive heart failure, left ventricular systolic dysfunction (LVSD)
panobinostat	factor_33	2.4958	2.9738e-05	0.00152316	Launched	HDAC inhibitor	HDAC1, HDAC2, HDAC3, HDAC4, HDAC6, HDAC7, HDAC8, HDAC9	hematologic malignancy	multiple myeloma
SA-247714	factor_11	2.49656	2.05111e-05	0.000592479	NA	NA	NA	NA	NA
GSK-3-inhibitor-IX	factor_28	2.4971	3.50976e-05	0.00236558	Preclinical	glycogen synthase kinase inhibitor, lipoxygenase inhibitor	GSK3A, GSK3B	NA	NA
AZD-5438	factor_25	2.5008	1.97875e-05	0.000475318	NA	NA	NA	NA	NA
XMD-16144	factor_26	2.50222	6.25352e-05	0.00107158	NA	NA	NA	NA	NA
TUL	factor_34	2.50557	2.42854e-05	0.00350751	NA	NA	NA	NA	NA
indirubin	factor_39	2.50628	2.27423e-05	0.000958018	Phase 2/Phase 3	CDK inhibitor, glycogen synthase kinase inhibitor	CDK1, CDK5, GSK3A	NA	NA
AZD-5438	factor_13	2.50727	4.27826e-05	0.00139526	NA	NA	NA	NA	NA
PD-184352	factor_34	2.5088	2.42854e-05	0.00350751	Phase 2	MEK inhibitor	MAP2K1, MAP3K1, MAP3K2	NA	NA
BG-STK33-55	factor_40	2.51221	2.06016e-05	0.000743864	NA	NA	NA	NA	NA
linifanib	factor_28	2.51542	3.50976e-05	0.00236558	Phase 3	PDGFR tyrosine kinase receptor inhibitor, VEGFR inhibitor	CSF1, CSF1R, FLT1, FLT3, FLT4, KDR, KIT, PDGFRB, RET, TEK	NA	NA
NSC-632839	factor_9	2.51683	4.89788e-05	0.00112919	Preclinical	ubiquitin specific protease inhibitor	SENP2, USP1, USP2, USP7	NA	NA
phenothiazine	factor_4	2.52061	4.29185e-05	0.00114186	Preclinical	dopamine receptor antagonist	NA	NA	NA
CHIR-99021	factor_13	2.52215	4.27826e-05	0.00139526	Preclinical	glycogen synthase kinase inhibitor	CDK1, GSK3A, GSK3B, MAPK1	NA	NA
indirubin	factor_13	2.52328	4.27826e-05	0.00139526	Phase 2/Phase 3	CDK inhibitor, glycogen synthase kinase inhibitor	CDK1, CDK5, GSK3A	NA	NA
BRD-K92317137	survival	2.52364	1.44628e-05	0.000862156	NA	NA	NA	NA	NA
JNK-9L	factor_37	2.52384	1.55477e-05	0.00149703	NA	NA	NA	NA	NA
TL-AA09	factor_9	2.53136	4.89788e-05	0.00112919	NA	NA	NA	NA	NA
belinostat	factor_40	2.53284	2.06016e-05	0.000743864	Launched	HDAC inhibitor	HDAC1, HDAC10, HDAC11, HDAC2, HDAC3, HDAC4, HDAC5, HDAC6, HDAC7, HDAC8, HDAC9	hematologic malignancy	peripheral T-cell lymphoma (PTCL)
XMD-1150	factor_26	2.53294	6.25352e-05	0.00107158	NA	NA	NA	NA	NA
CHIR-99021	factor_39	2.53525	2.27423e-05	0.000958018	Preclinical	glycogen synthase kinase inhibitor	CDK1, GSK3A, GSK3B, MAPK1	NA	NA
apicidin	factor_39	2.53635	2.27423e-05	0.000958018	NA	NA	NA	NA	NA
NSC-632839	survival	2.53747	1.44628e-05	0.000862156	Preclinical	ubiquitin specific protease inhibitor	SENP2, USP1, USP2, USP7	NA	NA
ST-057710	factor_39	2.53946	2.27423e-05	0.000958018	NA	NA	NA	NA	NA
MW-STK33-97	factor_9	2.54404	4.89788e-05	0.00112919	NA	NA	NA	NA	NA
GW-7647	factor_4	2.54581	4.29185e-05	0.00114186	Preclinical	PPAR receptor agonist	PPARA	NA	NA
SGX523	factor_28	2.54657	3.50976e-05	0.00236558	Phase 1	hepatocyte growth factor receptor inhibitor	MET	NA	NA
TUL-XXI039	factor_26	2.54731	6.25352e-05	0.00107158	NA	NA	NA	NA	NA
SA-1017940	factor_11	2.55035	2.05111e-05	0.000592479	NA	NA	NA	NA	NA
BRD-A08658758	factor_33	2.55904	2.9738e-05	0.00152316	NA	NA	NA	NA	NA
narciclasine	factor_22	2.56098	1.30938e-05	0.00060172	NA	NA	NA	NA	NA
BRD-K65404805	factor_26	2.56606	6.25352e-05	0.00107158	NA	NA	NA	NA	NA
CHEMBL-1222381	factor_11	2.56608	2.05111e-05	0.000592479	NA	NA	NA	NA	NA
anisomycin	factor_33	2.56641	2.9738e-05	0.00152316	Preclinical	DNA synthesis inhibitor	NHP2L1, RPL10L, RPL11, RPL13A, RPL15, RPL19, RPL23, RPL23A, RPL26L1, RPL3, RPL37, RPL8, RSL24D1	NA	NA
BRD-K23582869	factor_9	2.56745	4.89788e-05	0.00112919	NA	NA	NA	NA	NA
camptothecin	factor_20	2.56984	3.43336e-05	0.00138845	Phase 3	topoisomerase inhibitor	TOP1	NA	NA
CGP-60474	factor_11	2.57138	2.05111e-05	0.000592479	Preclinical	CDK inhibitor	CDK1, CDK2	NA	NA
AZD-1152HQPA	factor_33	2.57426	2.9738e-05	0.00152316	NA	NA	NA	NA	NA
methyl-fasudil	factor_3	2.57905	0.000145741	0.0028891	NA	NA	NA	NA	NA
narciclasine	factor_18	2.58051	1.56669e-05	0.0019799	NA	NA	NA	NA	NA
BRD-K95985487	factor_9	2.58432	4.89788e-05	0.00112919	NA	NA	NA	NA	NA
XMD-1150	factor_40	2.58456	2.06016e-05	0.000743864	NA	NA	NA	NA	NA
CT-200783	factor_9	2.58528	4.89788e-05	0.00112919	NA	NA	NA	NA	NA
dienestrol	factor_28	2.58681	3.50976e-05	0.00236558	Launched	estrogen receptor agonist	ESR1	endocrinology	menopause
CGP-60474	factor_37	2.58863	1.55477e-05	0.00149703	Preclinical	CDK inhibitor	CDK1, CDK2	NA	NA
DAC-003	factor_13	2.59406	4.27826e-05	0.00139526	NA	NA	NA	NA	NA
RHO-kinase-inhibitor-III[rockout]	factor_3	2.60203	0.000145741	0.0028891	NA	NA	NA	NA	NA
HDAC1-selective	factor_28	2.60629	3.50976e-05	0.00236558	NA	NA	NA	NA	NA
homoharringtonine	factor_18	2.60769	1.56669e-05	0.0019799	Launched	protein synthesis inhibitor	RPL3	hematologic malignancy	chronic myeloid leukemia (CML)
homoharringtonine	factor_38	2.61259	1.365e-05	0.00318465	Launched	protein synthesis inhibitor	RPL3	hematologic malignancy	chronic myeloid leukemia (CML)
BRD-K49010888	factor_11	2.61297	2.05111e-05	0.000592479	NA	NA	NA	NA	NA
PKCbeta-inhibitor	factor_13	2.61734	4.27826e-05	0.00139526	NA	NA	NA	NA	NA
AG-14361	factor_27	2.62543	1.98232e-05	0.00185465	Preclinical	PARP inhibitor	PARP1	NA	NA
entinostat	factor_11	2.62623	2.05111e-05	0.000592479	Phase 3	HDAC inhibitor	HDAC1, HDAC2, HDAC3, HDAC9	NA	NA
PD-0325901	factor_34	2.63327	2.42854e-05	0.00350751	Phase 2	MEK inhibitor	MAP2K1	NA	NA
BRD-K99636700	factor_4	2.63422	4.29185e-05	0.00114186	NA	NA	NA	NA	NA
YC-1	factor_28	2.64398	3.50976e-05	0.00236558	Preclinical	guanylyl cyclase activator	GUCY1A2, GUCY1A3, GUCY1B3, HIF1A	NA	NA
MW-STK33-2B	factor_3	2.65006	0.000145741	0.0028891	NA	NA	NA	NA	NA
Merck60	factor_4	2.65338	4.29185e-05	0.00114186	NA	NA	NA	NA	NA
YC-1	factor_20	2.65439	3.43336e-05	0.00138845	Preclinical	guanylyl cyclase activator	GUCY1A2, GUCY1A3, GUCY1B3, HIF1A	NA	NA
importazole	factor_28	2.66757	3.50976e-05	0.00236558	NA	NA	NA	NA	NA
emetine	factor_18	2.68147	1.56669e-05	0.0019799	Phase 2	protein synthesis inhibitor	RPS2	NA	NA
ZM-336372	factor_25	2.6822	1.97875e-05	0.000475318	Preclinical	RAF inhibitor	BRAF, LCK, MAPK14, RAF1	NA	NA
TUL-XX023	factor_3	2.68256	0.000145741	0.0028891	NA	NA	NA	NA	NA
palbociclib	factor_13	2.69368	4.27826e-05	0.00139526	Launched	CDK inhibitor	CDK4, CDK6	oncology	breast cancer
BG-STK33-03	factor_9	2.71667	4.89788e-05	0.00112919	NA	NA	NA	NA	NA
TUL-XX023	factor_9	2.71997	4.89788e-05	0.00112919	NA	NA	NA	NA	NA
MW-STK33-1C	factor_3	2.72836	7.28704e-05	0.0018418	NA	NA	NA	NA	NA
SA-1017940	factor_26	2.7311	6.25352e-05	0.00107158	NA	NA	NA	NA	NA
SIB-1893	factor_28	2.73733	3.50976e-05	0.00236558	Preclinical	glutamate receptor antagonist	GRM4, GRM5	NA	NA
cycloheximide	factor_33	2.75204	2.9738e-05	0.00152316	Preclinical	protein synthesis inhibitor	RPL3	NA	NA
kenpaullone	factor_13	2.75268	4.27826e-05	0.00139526	Preclinical	CDK inhibitor, glycogen synthase kinase inhibitor	CCNB1, CDK1, CDK5, GSK3B	NA	NA
entinostat	factor_26	2.76145	6.25352e-05	0.00107158	Phase 3	HDAC inhibitor	HDAC1, HDAC2, HDAC3, HDAC9	NA	NA
apicidin	factor_26	2.772	6.25352e-05	0.00107158	NA	NA	NA	NA	NA
GSK-3-inhibitor-IX	factor_13	2.78802	4.27826e-05	0.00139526	Preclinical	glycogen synthase kinase inhibitor, lipoxygenase inhibitor	GSK3A, GSK3B	NA	NA
emetine	factor_33	2.79073	2.9738e-05	0.00152316	Phase 2	protein synthesis inhibitor	RPS2	NA	NA
TUL	factor_3	2.79228	7.28704e-05	0.0018418	NA	NA	NA	NA	NA
HC-toxin	factor_40	2.81345	2.06016e-05	0.000743864	NA	NA	NA	NA	NA
BRD-K51556300	factor_26	2.82445	6.25352e-05	0.00107158	NA	NA	NA	NA	NA
importazole	factor_20	2.82751	3.43336e-05	0.00138845	NA	NA	NA	NA	NA
SN-38	factor_20	2.83287	3.43336e-05	0.00138845	Launched	topoisomerase inhibitor	TOP1	oncology	colorectal cancer
MGCD-265	factor_31	2.84237	6.05034e-05	0.0018536	Preclinical	VEGFR inhibitor	AXL, MET	NA	NA
AZD-8330	factor_34	2.85088	2.42854e-05	0.00350751	NA	NA	NA	NA	NA
TUL-XXI039	factor_3	2.85423	7.28704e-05	0.0018418	NA	NA	NA	NA	NA
TUL	factor_31	2.87378	6.05034e-05	0.0018536	NA	NA	NA	NA	NA
TUL	factor_9	2.88098	4.89788e-05	0.00112919	NA	NA	NA	NA	NA
BG-STK33-59	factor_9	2.88758	4.89788e-05	0.00112919	NA	NA	NA	NA	NA
MW-STK33-1C	factor_9	2.90381	4.89788e-05	0.00112919	NA	NA	NA	NA	NA
vorinostat	factor_26	2.94061	6.25352e-05	0.00107158	Launched	HDAC inhibitor	HDAC1, HDAC10, HDAC11, HDAC2, HDAC3, HDAC5, HDAC6, HDAC8, HDAC9	hematologic malignancy	cutaneous T-cell lymphoma (CTCL)
MW-STK33-100	factor_9	3.00193	4.89788e-05	0.00112919	NA	NA	NA	NA	NA
BG-STK33-55	factor_3	3.02555	7.28704e-05	0.0018418	NA	NA	NA	NA	NA
BG-STK33-55	factor_9	3.08191	4.89788e-05	0.00112919	NA	NA	NA	NA	NA
CHIR-99021	factor_3	3.11178	7.28704e-05	0.0018418	Preclinical	glycogen synthase kinase inhibitor	CDK1, GSK3A, GSK3B, MAPK1	NA	NA
ST-057710	factor_26	3.17483	6.25352e-05	0.00107158	NA	NA	NA	NA	NA
MW-STK33-2B	factor_9	3.17782	4.89788e-05	0.00112919	NA	NA	NA	NA	NA
BG-STK33-59	factor_3	3.26709	7.28704e-05	0.0018418	NA	NA	NA	NA	NA
homoharringtonine	factor_33	3.30989	2.9738e-05	0.00152316	Launched	protein synthesis inhibitor	RPL3	hematologic malignancy	chronic myeloid leukemia (CML)

### Sheet: 40
Overrepresentation analysis: Drugs interacting with genes associated with shock (humans) and time x treatment interaction (pig models)
drug_name	num_interacting_genes	total_num_interacting_genes	interacting_ratio	bg_ratio	interacting_genes	pvalue	adj_pvalue
ALDESLEUKIN	6	26	6/396	26/10300	FCGR3B, FYN, IL2RB, PRF1, STAT4, VIM	0.000371921	0.0299655
FENTANYL CITRATE	4	13	4/396	13/10300	CXCL8, FCGR3B, MPO, SLC9A9	0.00116709	0.0299655
VINCRISTINE	7	44	7/396	44/10300	ACTG1, NRG1, RAC2, STIM1, TOP2A, TUBA1B, TUBB	0.00131747	0.0299655
D-ALPHA-TOCOPHEROL ACETATE	2	2	2/396	2/10300	CXCL8, MPO	0.00147455	0.0299655
ELSAMITRUCIN	2	2	2/396	2/10300	MYC, TOP2A	0.00147455	0.0299655
ENOXACIN	2	2	2/396	2/10300	ATP6V1B2, TOP2A	0.00147455	0.0299655
PARECOXIB	2	2	2/396	2/10300	LTF, PTGS2	0.00147455	0.0299655
TOCILIZUMAB	2	2	2/396	2/10300	CD69, IL6R	0.00147455	0.0299655
IMATINIB	7	48	7/396	48/10300	ABCG2, ARID5B, CSF3R, DUSP2, MYC, PRKCH, RCSD1	0.00221892	0.0299655
IBUDILAST	3	8	3/396	8/10300	IL1B, PDE4B, PDE4D	0.00273382	0.0299655
BIOFLAVONOID	2	3	2/396	3/10300	CXCL8, MBP	0.00431082	0.0299655
PDE4 INHIBITORS* (inc. ROFLUMILAST)	2	3	2/396	3/10300	PDE4B, PDE4D	0.00431082	0.0299655
NOX INHIBITORS* (inc. SETAXINIB)	2	3	2/396	3/10300	GZMA, GZMB	0.00431082	0.0299655
MAFOSFAMIDE	2	3	2/396	3/10300	FCGR3B, IL1B	0.00431082	0.0299655
PANCREATIC POLYPEPTIDE	2	3	2/396	3/10300	ANXA1, ANXA4	0.00431082	0.0299655
RECOMBINANT INTERFERON ALFA	2	3	2/396	3/10300	CXCL8, MYC	0.00431082	0.0299655
SETOGEPRAM	2	3	2/396	3/10300	ABCD2, GPR84	0.00431082	0.0299655
TOLMETIN	2	3	2/396	3/10300	MPO, PTGS2	0.00431082	0.0299655
PACLITAXEL	8	70	8/396	70/10300	ABCG2, CDKN1A, CXCL8, FOS, NRG1, TOP2A, TUBA1B, TUBB	0.00522189	0.0354342
TETRADECANOYLPHORBOL ACETATE	5	31	5/396	31/10300	ANXA1, CXCL8, FCGR3B, FOS, MYC	0.00609453	0.039476
PENTOXIFYLLINE	4	20	4/396	20/10300	CXCL8, IL1B, PDE4B, PDE4D	0.00639035	0.0404722
AMLEXANOX	3	11	3/396	11/10300	PDE4B, PDE4D, STOM	0.00739042	0.0435399
DIMETHYL SULFOXIDE	3	11	3/396	11/10300	FCGR3B, MPO, VIM	0.00739042	0.0435399
BAMINERCEPT ALFA	2	4	2/396	4/10300	LTB, TNFSF14	0.00840244	0.0435399
NIMUSTINE	2	4	2/396	4/10300	CDKN1A, IL1B	0.00840244	0.0435399
OBATOCLAX MESYLATE	2	4	2/396	4/10300	BCL2A1, BCL2L1	0.00840244	0.0435399
VB-201	2	4	2/396	4/10300	PTGS2, TLR2	0.00840244	0.0435399
LITHIUM	4	22	4/396	22/10300	IL1B, INPP1, MPO, MYC	0.00908163	0.0454869
HYDROQUINONE	3	12	3/396	12/10300	CXCL8, IL1B, TOP2A	0.00957619	0.0454869
MELATONIN	3	12	3/396	12/10300	GCLM, IL1B, MYC	0.00957619	0.0454869
PODOFILOX	3	12	3/396	12/10300	TOP2A, TUBA1B, TUBB	0.00957619	0.0454869
POLATUZUMAB VEDOTIN	3	12	3/396	12/10300	MYC, TUBA1B, TUBB	0.00957619	0.0454869
HYDROCORTISONE BUTYRATE	4	23	4/396	23/10300	ANXA1, IL1B, NOTCH1, TSC22D3	0.0106666	0.0494085
CYCLOSPORINE	6	49	6/396	49/10300	ABCG2, CDKN1A, FCGR3B, GZMA, MBP, PTGS2	0.0107485	0.0494085

### Sheet: 41
MoA enrichment: Enrichment of drug mechanisms perturbations for human outcomes and factors
factor	moa	p_value	adj_p_value	es	nes	size	leading_edge
factor_14	p38 MAPK inhibitor	2.2078954340722422e-5	0.001305459025134683	-0.972112	-2.79989	7	TAK-715, doramapimod, SB-203580, VX-745, SB-239063, JX-401, SB-202190
factor_35	estrogen receptor agonist	2.1109070567622906e-5	0.0013489379488543529	-0.908279	-2.77204	8	diethylstilbestrol, estriol, estrone, dienestrol, equilin, equol, estradiol
factor_30	tubulin polymerization inhibitor	2.038154247513452e-5	7.235447578672755e-4	-0.776049	-2.76532	12	albendazole, vincristine, nocodazole, mebendazole, fenbendazole, podophyllotoxin, ABT-751, parbendazole, vinblastine, CYT-997
factor_39	mTOR inhibitor	1.982317725885105e-5	7.037227926892123e-4	-0.917248	-2.76207	8	NVP-BEZ235, PI-103, torin-1, OSI-027, torin-2, temsirolimus, WYE-125132, sirolimus
factor_39	PI3K inhibitor	1.9792182088075212e-05	7.037227926892123e-4	-0.837017	-2.75419	10	NVP-BEZ235, PI-103, buparlisib, GDC-0941, wortmannin, ZSTK-474, PIK-75, TGX-221
factor_9	topoisomerase inhibitor	1.774402469968238e-5	4.1994191789248306e-4	-0.931206	-2.74522	8	doxorubicin, mitoxantrone, idarubicin, SN-38, camptothecin, daunorubicin, teniposide, etoposide
factor_32	tubulin polymerization inhibitor	1.8590470524808982e-5	0.0013199234072614377	-0.780325	-2.70885	12	fenbendazole, podophyllotoxin, vinblastine, CYT-997, paclitaxel, ABT-751, mebendazole, nocodazole, albendazole, vincristine
survival	CDK inhibitor	2.073183373069348e-5	0.0014635554089709763	-0.820761	-2.70071	10	palbociclib, CGP-60474, alvocidib, kenpaullone, BMS-387032, indirubin, aminopurvalanol-a
factor_28	mTOR inhibitor	1.8659501418122106e-5	0.0013248246006866695	-0.90246	-2.69091	8	torin-2, torin-1, WYE-125132, OSI-027, NVP-BEZ235, PI-103, temsirolimus
factor_8	tubulin polymerization inhibitor	2.4287171516005245e-5	8.621945888181862e-4	-0.718828	-2.69071	12	nocodazole, podophyllotoxin, noscapine, vincristine, fenbendazole, vinblastine, ABT-751, albendazole, paclitaxel, mebendazole
factor_2	estrogen receptor agonist	2.0434853686447604e-5	0.0013932496075353218	-0.872355	-2.64061	8	estradiol, equilin, equol, estriol, diethylstilbestrol, dienestrol, estrone
iss	p38 MAPK inhibitor	2.0919189172227685e-5	0.0014852624312281656	-0.911171	-2.61034	7	SB-239063, TAK-715, VX-745, doramapimod, SB-203580, JX-401
factor_27	mTOR inhibitor	2.017959842599132e-5	7.163757441226918e-4	-0.845544	-2.60785	8	torin-2, NVP-BEZ235, WYE-125132, PI-103, OSI-027, sirolimus, torin-1
factor_9	CDK inhibitor	1.7552790015973037e-5	4.1994191789248306e-4	-0.809736	-2.60341	10	alvocidib, aminopurvalanol-a, palbociclib, CGP-60474, BMS-387032, PHA-793887, AT-7519, kenpaullone
factor_11	protein synthesis inhibitor	2.025931928687196e-5	0.001438411669367909	-0.974129	-2.58322	6	homoharringtonine, emetine, brefeldin-a, puromycin, cycloheximide, thiostrepton
factor_25	tubulin polymerization inhibitor	6.120700208103807e-5	0.0013943988373463214	-0.718719	-2.54861	12	podophyllotoxin, CYT-997, vincristine, albendazole, mebendazole, nocodazole, ABT-751, fenbendazole, noscapine, vinblastine, paclitaxel, parbendazole
factor_6	p38 MAPK inhibitor	2.2030313711667254e-5	0.001564152273528375	-0.873506	-2.54274	7	SB-239063, TAK-715, SB-203580, VX-745, JX-401, SB-202190, doramapimod
factor_9	mTOR inhibitor	1.774402469968238e-5	4.1994191789248306e-4	-0.860419	-2.53654	8	torin-2, torin-1, OSI-027, NVP-BEZ235, WYE-125132, PI-103, temsirolimus, sirolimus
factor_19	protein synthesis inhibitor	1.9293100787158512e-5	7.400767178118745e-4	-0.932338	-2.53376	6	emetine, cycloheximide, thiostrepton, brefeldin-a, homoharringtonine, puromycin
factor_38	estrogen receptor agonist	4.408782294330306e-5	0.0031302354289745172	-0.808752	-2.49786	8	equilin, equol, estriol, estrone, diethylstilbestrol, dienestrol
factor_40	mTOR inhibitor	1.966258995634905e-5	0.0013960438869007827	-0.836491	-2.49538	8	NVP-BEZ235, OSI-027, sirolimus, WYE-125132, torin-2, PI-103, torin-1, temsirolimus
survival	mTOR inhibitor	4.122691292875989e-5	0.0014635554089709763	-0.82652	-2.48995	8	OSI-027, torin-2, WYE-125132, sirolimus, NVP-BEZ235, torin-1, PI-103, temsirolimus
factor_30	protein synthesis inhibitor	2.028726771078471e-5	7.235447578672755e-4	-0.911443	-2.45891	6	homoharringtonine, emetine, puromycin, cycloheximide, brefeldin-a, thiostrepton
factor_27	estrogen receptor agonist	6.053879527797397e-5	0.0014327514882453841	-0.786323	-2.4252	8	estradiol, estrone, equilin, estriol, equol, diethylstilbestrol
survival	topoisomerase inhibitor	1.4429419525065963e-4	0.003414962620932278	-0.794994	-2.39498	8	SN-38, doxorubicin, mitoxantrone, etoposide, camptothecin, idarubicin
factor_26	mTOR inhibitor	1.8158707100054475e-5	7.971795562741399e-4	-0.813689	-2.37504	8	torin-2, WYE-125132, torin-1, NVP-BEZ235, OSI-027, PI-103
factor_28	PI3K inhibitor	9.260802726380323e-5	0.0032875849678650143	-0.727786	-2.37381	10	NVP-BEZ235, wortmannin, TGX-221, PI-103, GDC-0941, SAR-245409, ZSTK-474, buparlisib
factor_3	mTOR inhibitor	3.678566830362891e-5	0.0015495416848537757	-0.803162	-2.37259	8	WYE-125132, torin-2, torin-1, OSI-027, PI-103, NVP-BEZ235, temsirolimus
factor_16	glycogen synthase kinase inhibitor	4.507651738826658e-5	0.001066810911522309	-0.802747	-2.36685	7	GSK-3-inhibitor-IX, kenpaullone, indirubin, CHIR-99021, SB-216763
factor_15	mTOR inhibitor	1.339430933200666e-4	0.009509959625724729	-0.758724	-2.32649	8	OSI-027, sirolimus, WYE-125132, NVP-BEZ235, torin-1, temsirolimus, torin-2, PI-103
factor_9	PI3K inhibitor	8.77639500798652e-5	0.0015578101139176073	-0.718187	-2.30907	10	GDC-0941, PIK-75, TGX-221, NVP-BEZ235, PI-103, buparlisib, ZSTK-474, wortmannin, YM-201636
factor_39	MEK inhibitor	1.189390635531063e-4	0.002006864526549566	-0.766425	-2.3079	8	PD-98059, selumetinib, U-0126, trametinib, PD-184352, BIX-02189, PD-0325901
factor_26	protein synthesis inhibitor	3.675592229798026e-5	8.698901610521996e-4	-0.884178	-2.30679	6	homoharringtonine, emetine, cycloheximide, brefeldin-a, puromycin
factor_13	PI3K inhibitor	1.7904141227866006e-4	0.004237313423928289	-0.705005	-2.28762	10	wortmannin, PI-103, buparlisib, NVP-BEZ235, ZSTK-474, GDC-0941
factor_27	tubulin polymerization inhibitor	3.6277888626881915e-4	0.00643932523127154	-0.627423	-2.28104	12	albendazole, parbendazole, ABT-751, paclitaxel, fenbendazole, vincristine, CYT-997, podophyllotoxin
factor_23	estrogen receptor agonist	5.668934240362812e-4	0.040249433106575964	-0.715852	-2.26126	8	estriol, estrone, equol, diethylstilbestrol, equilin, estropipate, dienestrol, estradiol
factor_34	tubulin polymerization inhibitor	4.623208506703652e-4	0.010941593465865311	-0.622742	-2.24134	12	mebendazole, noscapine, fenbendazole, vincristine, podophyllotoxin, albendazole, CYT-997, ABT-751, nocodazole, parbendazole
factor_36	tubulin polymerization inhibitor	5.83903109754949e-4	0.024998572597681897	-0.622012	-2.23552	12	podophyllotoxin, CYT-997, vincristine, mebendazole, albendazole, ABT-751, fenbendazole, nocodazole, vinblastine, parbendazole
factor_15	Aurora kinase inhibitor	3.826945523430474e-4	0.010840729077202023	-0.725291	-2.22398	8	alisertib, barasertib, ENMD-2076, ZM-447439, MK-5108, tozasertib
iss	estrogen receptor agonist	5.209201533588931e-4	0.012328443629493804	-0.734069	-2.22312	8	equol, diethylstilbestrol, equilin, estriol, estrone, estropipate, dienestrol
factor_15	PI3K inhibitor	4.580589750930432e-4	0.010840729077202023	-0.659581	-2.20974	10	PIK-75, NVP-BEZ235, ZSTK-474, buparlisib, GDC-0941, PI-103, YM-201636, SAR-245409, TGX-221
shock	estrogen receptor agonist	4.2764283270612383e-4	0.03036264112213479	-0.72682	-2.2069	8	equol, diethylstilbestrol, equilin, dienestrol, estriol, estradiol, estropipate, estrone
factor_31	NFkB pathway inhibitor	4.610025952738697e-4	0.03273118426444475	-0.711941	-2.18378	9	bortezomib, ursolic-acid, parthenolide, IKK-2-inhibitor-V, auranofin, curcumin
factor_21	estrogen receptor agonist	5.896847292715287e-4	0.018917800823183773	-0.708752	-2.18298	8	equilin, equol, dienestrol, estriol, estradiol, diethylstilbestrol, estrone
factor_32	protein synthesis inhibitor	1.5259021896696422e-4	0.00361130184888482	-0.822886	-2.17731	6	homoharringtonine, thiostrepton, puromycin, brefeldin-a, emetine, cycloheximide
factor_17	glycogen synthase kinase inhibitor	8.546643305841631e-4	0.03034058373573779	-0.745027	-2.16411	7	CHIR-99021, GSK-3-inhibitor-IX, kenpaullone, indirubin
factor_12	tubulin polymerization inhibitor	0.0010681785501530372	0.0407096360754157	-0.592402	-2.15942	12	vinblastine, podophyllotoxin, fenbendazole, vincristine, nocodazole, paclitaxel, ABT-751
factor_27	PI3K inhibitor	0.0012087513598452798	0.01716426930980297	-0.632646	-2.14012	10	NVP-BEZ235, wortmannin, PI-103, GDC-0941, buparlisib, ZSTK-474
factor_29	estrogen receptor agonist	0.0013631232561606781	0.03226058372913605	-0.690025	-2.13927	8	dienestrol, estriol, diethylstilbestrol, equol, equilin, estradiol
factor_36	mTOR inhibitor	7.041851435966731e-4	0.024998572597681897	-0.697079	-2.12887	8	WYE-125132, PI-103, OSI-027, NVP-BEZ235, torin-1, sirolimus
factor_21	p38 MAPK inhibitor	7.993436967542439e-4	0.018917800823183773	-0.726256	-2.11489	7	SB-203580, SB-202190, VX-745, TAK-715
factor_26	src inhibitor	9.236680706421341e-5	0.001639510825389788	-0.868787	-2.11083	5	PP-2, dasatinib, saracatinib, bosutinib, masitinib
factor_4	EGFR inhibitor	0.0013801077976090565	0.036636483802334044	-0.58546	-2.10063	13	tyrphostin-AG-1478, neratinib, afatinib, pelitinib, canertinib, dovitinib, WZ-4002, lapatinib, erlotinib
factor_14	FGFR inhibitor	8.328036994016963e-4	0.019709687552506815	-0.777886	-2.09947	6	nintedanib, PD-173074, NVP-BGJ398, brivanib
factor_21	HDAC inhibitor	0.002170443664219598	0.03082030003191829	-0.619889	-2.0897	10	belinostat, scriptaid, tacedinaline, vorinostat, tubastatin-a, entinostat, valproic-acid, panobinostat
factor_26	PI3K inhibitor	8.291873963515755e-4	0.011173657768900188	-0.656174	-2.08339	10	NVP-BEZ235, ZSTK-474, PI-103, GDC-0941, wortmannin, buparlisib
factor_8	glycogen synthase kinase inhibitor	0.002132987109338774	0.01893026059538162	-0.697655	-2.0774	7	CHIR-99021, GSK-3-inhibitor-IX, AR-A014418, indirubin, SB-216763
factor_9	MEK inhibitor	0.0011001295313803076	0.013018199454666974	-0.70054	-2.06521	8	trametinib, PD-0325901, PD-184352, BIX-02189, selumetinib
factor_26	MEK inhibitor	9.442527692028327e-4	0.011173657768900188	-0.705675	-2.05976	8	arctigenin, U-0126, trametinib, BIX-02189, selumetinib, PD-98059, PD-184352
shock	p38 MAPK inhibitor	0.0018040963599702854	0.03797192838442069	-0.715597	-2.05902	7	SB-239063, VX-745, TAK-715, SB-203580
factor_5	glycogen synthase kinase inhibitor	0.0021149778888675257	0.02901660280970626	-0.701038	-2.05727	7	CHIR-99021, indirubin, GSK-3-inhibitor-IX, AR-A014418, TWS-119, SB-216763
survival	p38 MAPK inhibitor	0.0014825796886582653	0.02631578947368421	-0.720755	-2.05693	7	VX-745, SB-203580, TAK-715, doramapimod, SB-239063, SB-202190
factor_32	IKK inhibitor	1.1549566891241578e-4	0.00361130184888482	-0.912612	-2.05201	4	IKK-2-inhibitor-V, TPCA-1, BX-795, BMS-345541
factor_18	glycogen synthase kinase inhibitor	0.0024642783184924415	0.043740940153240836	-0.702547	-2.04576	7	CHIR-99021, GSK-3-inhibitor-IX, AR-A014418, indirubin, SB-216763, kenpaullone
factor_23	protein synthesis inhibitor	0.0024570573387835332	0.05815035701787696	-0.731905	-2.03698	6	emetine, homoharringtonine, cycloheximide, puromycin
factor_3	protein synthesis inhibitor	8.727299736324136e-4	0.012392765625580272	-0.772004	-2.03331	6	homoharringtonine, puromycin, thiostrepton, emetine, cycloheximide
factor_28	MEK inhibitor	0.0012501865950141813	0.022190812061501718	-0.681604	-2.03237	8	trametinib, U-0126, BIX-02189, selumetinib, PD-0325901
factor_35	phosphodiesterase inhibitor	0.0034280635673021986	0.05675340246955131	-0.633025	-2.02667	9	trequinsin, pentoxifylline, cilostamide, rolipram, siguazodan, T-0156, sildenafil
factor_16	PPAR receptor agonist	0.004131373046829922	0.036665935790615556	-0.591409	-2.02638	10	pioglitazone, doconexent, bezafibrate, oleoylethanolamide, ciglitazone, GW-7647, rosiglitazone, troglitazone, pirinixic-acid, clofibric-acid
factor_8	glucocorticoid receptor agonist	0.0019197325925424035	0.01893026059538162	-0.78827	-2.02408	5	budesonide, hydrocortisone, triamcinolone, dexamethasone, cortisone
factor_6	estrogen receptor agonist	0.0030816299383674014	0.03646595427068092	-0.656717	-2.02285	8	dienestrol, estropipate, estriol, equilin, estrone, equol, diethylstilbestrol
factor_27	Aurora kinase inhibitor	0.002986580567046716	0.03534120337671948	-0.654838	-2.01967	8	MK-5108, alisertib, barasertib, ENMD-2076, tozasertib, MLN-8054, ZM-447439
factor_22	p38 MAPK inhibitor	0.0026943050214023423	0.03825913130391326	-0.686255	-2.0183	7	JX-401, SB-202190, SB-239063, TAK-715, SB-203580, doramapimod, VX-745
survival	estrogen receptor agonist	0.003112631926121372	0.036832811125769575	-0.664008	-2.00037	8	diethylstilbestrol, equol, equilin, dienestrol, estriol, estrone, estradiol, estropipate
factor_38	estrogen receptor antagonist	0.0024983163520236364	0.03547609219873563	-0.730841	-1.99912	6	clomifene, toremifene, fulvestrant, raloxifene, danazol
factor_19	estrogen receptor agonist	0.003054989816700611	0.054226069246435846	-0.65541	-1.99862	8	estradiol, equilin, diethylstilbestrol, estriol, equol, dienestrol, estrone
factor_36	HSP inhibitor	0.0020763882274502333	0.049141188049655525	-0.735644	-1.99752	6	alvespimycin, NVP-AUY922, geldanamycin, tanespimycin
factor_17	phosphodiesterase inhibitor	0.0041010886135743885	0.0727943228909454	-0.618855	-1.99407	9	cilostamide, pentoxifylline, siguazodan, T-0156, ketotifen, sildenafil, caffeine
factor_18	CDK inhibitor	0.004141691641691642	0.05881202131202131	-0.590795	-1.99273	10	roscovitine, palbociclib, PHA-793887, CGP-60474, indirubin, kenpaullone, BMS-387032, alvocidib, AT-7519
factor_15	FLT3 inhibitor	0.003757104169050616	0.06668859900064844	-0.572703	-1.99174	11	ENMD-2076, ponatinib, amuvatinib, tozasertib, sunitinib, TG-101348, BMS-777607, dovitinib, quizartinib
factor_35	p38 MAPK inhibitor	0.003996718483771219	0.05675340246955131	-0.687713	-1.98944	7	doramapimod, SB-203580, VX-745, SB-239063, SB-202190, JX-401
iss	phosphodiesterase inhibitor	0.004016739921347606	0.057037706883136	-0.627653	-1.98868	9	pentoxifylline, cilostamide, caffeine, trequinsin, ketotifen, T-0156, siguazodan
factor_12	MEK inhibitor	0.003813758081292191	0.06769420594293639	-0.642568	-1.98714	8	PD-0325901, PD-184352, trametinib, U-0126, selumetinib
factor_26	topoisomerase inhibitor	0.0019248229526057745	0.019523204233572854	-0.680762	-1.98705	8	etoposide, teniposide, SN-38, doxorubicin, idarubicin, camptothecin
factor_3	PI3K inhibitor	0.0022770744147918754	0.025990189618566514	-0.615715	-1.98374	10	ZSTK-474, buparlisib, GDC-0941, wortmannin, PI-103, NVP-BEZ235
factor_13	mTOR inhibitor	0.002187629947026812	0.03567374434747009	-0.665738	-1.98228	8	PI-103, NVP-BEZ235, torin-1, sirolimus, torin-2, OSI-027, WYE-125132
factor_3	NFkB pathway inhibitor	0.002562413060985431	0.025990189618566514	-0.638365	-1.9765	9	parthenolide, curcumin, ursolic-acid, bortezomib, IKK-2-inhibitor-V, auranofin, mepacrine
factor_6	phosphodiesterase inhibitor	0.00454606230779516	0.04611006055049376	-0.610086	-1.97342	9	T-0156, ketotifen, sildenafil, pentoxifylline, cilostamide, caffeine, trequinsin
factor_2	protein synthesis inhibitor	0.003449894870067569	0.048988507154959476	-0.726368	-1.95344	6	homoharringtonine, puromycin, cycloheximide, thiostrepton, emetine, brefeldin-a
factor_12	IGF-1 inhibitor	0.0017201254679753111	0.0407096360754157	-0.844091	-1.94977	4	NVP-AEW541, BMS-754807, linsitinib, BMS-536924
factor_22	estrogen receptor agonist	0.00586708543261576	0.0694271776192865	-0.625125	-1.94715	8	estriol, equilin, diethylstilbestrol, dienestrol, estradiol, equol, estropipate, estrone
factor_14	VEGFR inhibitor	0.005397141599684974	0.07663941071552663	-0.473787	-1.94175	17	nintedanib, sunitinib, PD-173074, brivanib, MGCD-265, motesanib, OSI-930, sorafenib
shock	tyrosine kinase inhibitor	0.006308136426814926	0.06398252661483711	-0.607538	-1.93573	9	SU-11274, JNJ-38877605, BMS-777607, tivantinib, genistein, dasatinib, aminopurvalanol-a
factor_9	HDAC inhibitor	0.0036334275333064193	0.03685333640925082	-0.601967	-1.9354	10	panobinostat, trichostatin-a, vorinostat, scriptaid, belinostat, tubastatin-a, entinostat
factor_6	cytochrome P450 inhibitor	0.0029396507003285493	0.03646595427068092	-0.766489	-1.93273	5	orteronel, myricetin, itraconazole, resveratrol
factor_22	TGF beta receptor inhibitor	3.5429952899003795e-4	0.010049168928191212	-0.944444	-1.93176	3	SB-431542, D-4476, SB-525334
factor_32	ATPase inhibitor	0.0036812390325780117	0.043561328552173144	-0.726007	-1.92098	6	ouabain, digitoxin, ursolic-acid, cyclopiazonic-acid
survival	PI3K inhibitor	0.006302477454130818	0.0581545375471151	-0.583417	-1.91973	10	TGX-221, NVP-BEZ235, GDC-0941, buparlisib, PI-103, YM-201636, SAR-245409, wortmannin, PIK-75, ZSTK-474
factor_12	EGFR inhibitor	0.007484569483462177	0.08856740555430244	-0.508479	-1.91576	13	tyrphostin-AG-1478, pelitinib, lapatinib, canertinib, WZ-4002, afatinib, gefitinib
factor_21	estrogen receptor antagonist	0.00619570905285191	0.06284219182178366	-0.699106	-1.91087	6	clomifene, raloxifene, fulvestrant, toremifene, tamoxifen
factor_29	EGFR inhibitor	0.0077459333849728895	0.12438489629598297	-0.506822	-1.90754	13	afatinib, tyrphostin-AG-1478, lapatinib, canertinib, pelitinib, AG-490, neratinib, CP-724714, CGP-53353, gefitinib
factor_8	p38 MAPK inhibitor	0.008114624872484466	0.05237621508603609	-0.637897	-1.89946	7	TAK-715, JX-401, SB-203580, SB-239063
factor_33	PI3K inhibitor	0.006039722792210306	0.08576406364938634	-0.569797	-1.89944	10	PIK-75, wortmannin, SAR-245409, NVP-BEZ235, PI-103, YM-201636, TGX-221
factor_37	retinoid receptor agonist	0.008194470844157215	0.09696790498919372	-0.538744	-1.89374	11	isotretinoin, tamibarotene, TTNPB, fenretinide, acitretin, CD-1530
factor_29	HDAC inhibitor	0.008762533207644186	0.12438489629598297	-0.557947	-1.88901	10	tacedinaline, entinostat, vorinostat, tubastatin-a, panobinostat, trichostatin-a
factor_39	IGF-1 inhibitor	0.002431646996026333	0.024663848102552805	-0.829196	-1.88452	4	BMS-536924, linsitinib, BMS-754807, NVP-AEW541
factor_33	HMGCR inhibitor	0.004806574153035119	0.08531669121637336	-0.693383	-1.87663	6	mevastatin, simvastatin, lovastatin, fluvastatin
survival	MEK inhibitor	0.008142315303430079	0.0642338207270595	-0.622574	-1.87555	8	PD-0325901, trametinib, BIX-02189, PD-184352
factor_27	protein synthesis inhibitor	0.007896640411509403	0.07008268365214596	-0.682069	-1.86551	6	emetine, homoharringtonine, cycloheximide
factor_28	AKT inhibitor	0.0027110618962159685	0.03849707892626675	-0.828203	-1.86532	4	AT7867, MK-2206, triciribine, 10-DEBC
shock	MEK inhibitor	0.00949367088607595	0.08425632911392406	-0.613914	-1.86408	8	PD-0325901, PD-184352, BIX-02189, trametinib, PD-98059
shock	hepatocyte growth factor receptor inhibitor	0.0011398963730569949	0.03797192838442069	-0.922619	-1.86177	3	SU-11274, BMS-777607, SGX523
factor_13	protein synthesis inhibitor	0.005494202605611804	0.06501473083307302	-0.699502	-1.85779	6	homoharringtonine, emetine, puromycin, thiostrepton, cycloheximide, brefeldin-a
factor_7	phosphodiesterase inhibitor	0.010300644837115819	0.33526350256781445	-0.568886	-1.8568	9	pentoxifylline, T-0156, caffeine, sildenafil, siguazodan, cilostamide, rolipram
factor_16	TGF beta receptor inhibitor	0.0017727845532796514	0.02516920473773266	-0.90873	-1.85443	3	D-4476, SB-431542, SB-525334
factor_15	HDAC inhibitor	0.010401755892737856	0.1230874447307313	-0.553196	-1.85333	10	tacedinaline, vorinostat, panobinostat, trichostatin-a, belinostat, tubastatin-a
factor_3	HSP inhibitor	0.005886285141307981	0.046436249448096295	-0.703483	-1.85284	6	geldanamycin, tanespimycin, NVP-AUY922, pifithrin-mu, VER-155008, alvespimycin
factor_3	CDK inhibitor	0.007814919391565716	0.05548592768011658	-0.574589	-1.85124	10	BMS-387032, aminopurvalanol-a, PHA-793887, CGP-60474, palbociclib, AT-7519
factor_13	IGF-1 inhibitor	0.002512235517427471	0.03567374434747009	-0.820258	-1.84942	4	BMS-536924, BMS-754807, NVP-AEW541, linsitinib
factor_39	src inhibitor	0.005907072629241992	0.05242526958452268	-0.74258	-1.84657	5	bosutinib, PP-2, saracatinib, dasatinib
factor_29	protein synthesis inhibitor	0.010511399686984476	0.12438489629598297	-0.672487	-1.8456	6	brefeldin-a, homoharringtonine, puromycin, cycloheximide
factor_17	glucocorticoid receptor agonist	0.009224779959377117	0.09927415150583485	-0.72998	-1.84214	5	triamcinolone, hydrocortisone, budesonide, cortisone
factor_20	tubulin polymerization inhibitor	0.010877107439566417	0.1544549256418431	-0.519838	-1.83976	12	CYT-997, vincristine, podophyllotoxin, ABT-751, albendazole, fenbendazole, parbendazole, vinblastine, nocodazole, mebendazole
factor_2	estrogen receptor antagonist	0.009308592075448588	0.0944157196224071	-0.682365	-1.8351	6	toremifene, clomifene, raloxifene
factor_21	cytochrome P450 inhibitor	0.008345708966930912	0.07406816708151184	-0.725726	-1.83196	5	morin, myricetin, itraconazole
factor_40	protein synthesis inhibitor	0.00856269113149847	0.12999430384897062	-0.687948	-1.8318	6	homoharringtonine, emetine, cycloheximide, puromycin
factor_20	protein synthesis inhibitor	0.00805975268182078	0.14306061010231885	-0.680597	-1.82854	6	homoharringtonine, emetine, puromycin, thiostrepton, brefeldin-a, cycloheximide
factor_33	CDK inhibitor	0.010337217855898409	0.10484892396696957	-0.547929	-1.82654	10	roscovitine, AT-7519, PHA-793887, CGP-60474, BMS-387032, aminopurvalanol-a, indirubin, alvocidib
factor_22	serotonin receptor antagonist	0.01347902898645554	0.09715816529703507	-0.584583	-1.82087	8	cinanserin, metergoline, risperidone, clozapine, RS-23597-190, tropisetron, zacopride
factor_1	acetylcholine receptor antagonist	0.008559764716210878	0.15087379300965595	-0.779782	-1.81541	4	scopolamine, hyoscyamine, ipratropium
factor_4	MEK inhibitor	0.010424549719993946	0.13179138177545618	-0.609915	-1.81302	8	PD-0325901, selumetinib, PD-184352, trametinib, U-0126
factor_30	ATPase inhibitor	0.011807189807676702	0.08383104763450458	-0.666776	-1.79884	6	ouabain, digitoxin, oligomycin-a, ursolic-acid, evodiamine
factor_14	KIT inhibitor	0.015726949556765513	0.09253332051224815	-0.5369	-1.79097	10	sunitinib, amuvatinib, motesanib, OSI-930, sorafenib, masitinib
factor_7	glutamate receptor antagonist	0.014166063488780892	0.33526350256781445	-0.646766	-1.78343	6	fenobam, L-689560, YM-298198, SIB-1893, JNJ-16259685, dextromethorphan
factor_31	protein synthesis inhibitor	0.009944228138482584	0.1717373154266358	-0.67791	-1.78072	6	homoharringtonine, puromycin, thiostrepton, brefeldin-a, emetine
survival	Aurora kinase inhibitor	0.0153157981530343	0.09061847240545295	-0.589954	-1.77728	8	ENMD-2076, AT-9283, tozasertib, MLN-8054, ZM-447439
factor_14	phosphodiesterase inhibitor	0.016942720657172197	0.09253332051224815	-0.556551	-1.77634	9	cilostamide, T-0156, ketotifen, sildenafil
factor_12	RAF inhibitor	0.017722758142475474	0.15728947851446984	-0.574277	-1.77595	8	PLX-4720, ZM-336372, GDC-0879, AZ-628, SB-590885, GW-5074, sorafenib, vemurafenib
factor_1	glycogen synthase kinase inhibitor	0.018654517430527224	0.15087379300965595	-0.596443	-1.77509	7	CHIR-99021, indirubin, GSK-3-inhibitor-IX, TWS-119, SB-216763, kenpaullone
factor_20	IKK inhibitor	0.007367548072286833	0.14306061010231885	-0.780536	-1.77456	4	IKK-2-inhibitor-V, BX-795, TPCA-1, BMS-345541
factor_36	IKK inhibitor	0.00876753507014028	0.15562374749498997	-0.773585	-1.77296	4	BX-795, IKK-2-inhibitor-V, TPCA-1, BMS-345541
factor_4	topoisomerase inhibitor	0.014548963220826397	0.13179138177545618	-0.594464	-1.76709	8	etoposide, idarubicin, teniposide, doxorubicin, mitoxantrone, SN-38, camptothecin
factor_31	T-type calcium channel blocker	0.006744450255171046	0.1717373154266358	-0.788877	-1.76455	4	penfluridol, NNC-55-0396, mibefradil
factor_32	NFkB pathway inhibitor	0.016945653805734876	0.12031414202071762	-0.566327	-1.7589	9	ursolic-acid, IKK-2-inhibitor-V, bortezomib, parthenolide, mepacrine, curcumin, erythromycin, NFKB-activation-inhibitor-II
factor_5	androgen receptor antagonist	0.014870435806831566	0.07541435302036008	-0.689861	-1.758	5	pyrvinium-pamoate, flutamide, orteronel, enzalutamide, bicalutamide
shock	VEGFR inhibitor	0.018322146183615017	0.11074907707640264	-0.43209	-1.75748	17	PD-173074, MGCD-265, ENMD-2076, sunitinib, pazopanib, motesanib, nintedanib, foretinib, brivanib
factor_10	PARP inhibitor	0.020198052552149015	0.20486596160036857	-0.533981	-1.75483	9	veliparib, PJ-34, iniparib, 3-amino-benzamide, NU-1025, rucaparib
factor_33	dopamine receptor antagonist	0.017503347369646635	0.11297615120408282	-0.447207	-1.75256	15	chlorpromazine, SCH-23390, pimozide, promazine, methylergometrine, clozapine, thioridazine, trifluoperazine, phenothiazine
factor_6	adrenergic receptor agonist	0.018820494885022295	0.1336255136836583	-0.640796	-1.74719	6	ephedrine, isoxsuprine, procaterol, clonidine, rilmenidine, ritodrine
factor_24	PPAR receptor agonist	0.024862595239780152	0.25217775171777007	-0.497178	-1.74235	10	GW-7647, pioglitazone, doconexent, clofibric-acid, troglitazone, pirinixic-acid, bezafibrate, rosiglitazone, ciglitazone
factor_10	cytochrome P450 inhibitor	0.01806796016836054	0.20486596160036857	-0.680915	-1.74196	5	morin, resveratrol, myricetin, orteronel, itraconazole
factor_40	Aurora kinase inhibitor	0.02023280506508317	0.20657609426940987	-0.583755	-1.74143	8	MLN-8054, tozasertib, ZM-447439, alisertib, barasertib
factor_39	FLT3 inhibitor	0.020035707200952192	0.12988114982175225	-0.509812	-1.74045	11	tozasertib, lestaurtinib, sunitinib, ENMD-2076, TG-101348, ponatinib, dovitinib
factor_32	STAT inhibitor	0.004777970630107066	0.04846227353394309	-0.871333	-1.74005	3	ursolic-acid, niclosamide
factor_5	phosphodiesterase inhibitor	0.023236227784136306	0.09704542192198105	-0.532437	-1.73811	9	rolipram, pentoxifylline, trequinsin, siguazodan, cilostamide
factor_4	HSP inhibitor	0.015363261270511285	0.13179138177545618	-0.654726	-1.73749	6	alvespimycin, geldanamycin, pifithrin-mu, VER-155008, NVP-AUY922, tanespimycin
factor_11	ATPase inhibitor	0.016997568881685576	0.12068273905996758	-0.654824	-1.73647	6	ouabain, digitoxin, evodiamine, cyclopiazonic-acid
factor_29	HSP inhibitor	0.021763038788545325	0.19314696924833977	-0.632255	-1.73519	6	NVP-AUY922, tanespimycin, pifithrin-mu
factor_3	IGF-1 inhibitor	0.009302937472983894	0.06004623278016877	-0.774578	-1.7351	4	BMS-536924, BMS-754807, linsitinib, NVP-AEW541
factor_4	tubulin polymerization inhibitor	0.02118817785397488	0.13179138177545618	-0.496844	-1.73173	12	vinblastine, podophyllotoxin, vincristine, CYT-997, nocodazole, mebendazole, ABT-751, fenbendazole, albendazole
shock	src inhibitor	0.01871815387206805	0.11074907707640264	-0.690902	-1.7271	5	PP-2, masitinib, saracatinib, dasatinib
factor_20	mTOR inhibitor	0.020982986767485824	0.16553245116572152	-0.570616	-1.72371	8	torin-2, WYE-125132, torin-1, OSI-027, PI-103, temsirolimus
iss	histamine receptor antagonist	0.007706218404504542	0.09119025111997041	-0.855915	-1.72365	3	thioperamide, promethazine
factor_6	acetylcholine receptor antagonist	0.01533860286263619	0.1336255136836583	-0.750745	-1.72059	4	tubocurarine, scopolamine, hyoscyamine, ipratropium
factor_3	topoisomerase inhibitor	0.01911015468373522	0.09045473216968003	-0.582319	-1.72021	8	idarubicin, teniposide, mitoxantrone, etoposide, doxorubicin, daunorubicin, camptothecin
factor_1	p38 MAPK inhibitor	0.025499796001631988	0.15087379300965595	-0.577572	-1.71893	7	SB-239063, TAK-715, JX-401, SB-203580, doramapimod
factor_33	T-type calcium channel blocker	0.012452256606126744	0.11051377737937486	-0.749964	-1.71326	4	NNC-55-0396, mibefradil, penfluridol
factor_6	EGFR inhibitor	0.024703218280381526	0.14616070815892404	-0.456843	-1.71253	13	lapatinib, erlotinib, WZ-4002, pelitinib, AG-490
factor_18	HMGCR inhibitor	0.02312377413027769	0.2052234954062145	-0.627466	-1.70936	6	mevastatin, atorvastatin, fluvastatin
factor_5	glucocorticoid receptor agonist	0.021306579168769983	0.0945479450614168	-0.670438	-1.7085	5	cortisone, hydrocortisone, budesonide, dexamethasone
factor_15	estrogen receptor agonist	0.024836876447063776	0.16592062680974282	-0.557144	-1.70838	8	estrone, diethylstilbestrol, equilin, estradiol, equol
factor_40	PI3K inhibitor	0.02514321465579604	0.20657609426940987	-0.524837	-1.70815	10	NVP-BEZ235, wortmannin, buparlisib, PI-103, ZSTK-474, TGX-221, GDC-0941
factor_12	microtubule inhibitor	0.011376265432722424	0.11538783510332744	-0.834146	-1.70754	3	vinblastine, podophyllotoxin
factor_14	RET tyrosine kinase inhibitor	0.00996726540204801	0.08174244327220967	-0.842262	-1.70561	3	sunitinib, amuvatinib, sorafenib
factor_14	PPAR receptor agonist	0.026481573144939926	0.11751198083067092	-0.510961	-1.70445	10	bezafibrate, oleoylethanolamide, GW-7647, pirinixic-acid, doconexent, clofibric-acid, ciglitazone
factor_31	ATPase inhibitor	0.01832754568732681	0.1748721889247477	-0.647761	-1.70153	6	ursolic-acid, cyclopiazonic-acid, ouabain, oligomycin-a, evodiamine, digitoxin
shock	FGFR inhibitor	0.024644228118173527	0.13459539972233234	-0.630151	-1.70134	6	PD-173074, NVP-BGJ398, nintedanib, brivanib, dovitinib
factor_9	MDM inhibitor	0.012257143902528264	0.10878215213493835	-0.758199	-1.69852	4	serdemetan, nutlin-3, RITA
factor_4	IGF-1 inhibitor	0.014411990776325902	0.13179138177545618	-0.752731	-1.697	4	BMS-754807, BMS-536924, NVP-AEW541, linsitinib
factor_7	SYK inhibitor	NA	NA	-0.975223	-1.69244	2	fostamatinib, piceatannol
factor_1	histamine receptor antagonist	0.01449368719402216	0.15087379300965595	-0.823413	-1.69022	3	thioperamide, promethazine, brompheniramine
factor_32	BCL inhibitor	0.015784408084696822	0.12031414202071762	-0.750745	-1.68805	4	TW-37, gossypol, ABT-737, navitoclax
factor_4	HMGCR inhibitor	0.02211320898218394	0.13179138177545618	-0.63546	-1.68636	6	fluvastatin, lovastatin, mevastatin, atorvastatin
factor_7	IGF-1 inhibitor	0.019897119341563786	0.33747786091851445	-0.727905	-1.68452	4	BMS-754807, linsitinib, NVP-AEW541, BMS-536924
factor_25	proteasome inhibitor	NA	NA	-0.981169	-1.6767	2	bortezomib, MG-132
factor_16	adrenergic receptor antagonist	0.02840532295857465	0.20167779300588	-0.659322	-1.67484	5	dihydroergocristine, yohimbine, reboxetine
factor_34	NFkB pathway inhibitor	0.0291348822764417	0.34476277360456015	-0.522499	-1.67483	9	parthenolide, auranofin, bortezomib, curcumin, IKK-2-inhibitor-V
factor_32	retinoid receptor agonist	0.028630201028517998	0.167011769004735	-0.498634	-1.67472	11	CD-1530, CD-437, LE-135, fenretinide, tamibarotene, tretinoin
factor_5	cytochrome P450 inhibitor	0.026712098266868586	0.10321516670089956	-0.657058	-1.6744	5	resveratrol, myricetin, orteronel, itraconazole, morin
factor_33	dopamine receptor agonist	0.021824471393034825	0.12912812240878938	-0.666998	-1.67339	5	metergoline, bromocriptine, SKF-81297, cabergoline, dopamine
factor_39	EGFR inhibitor	0.028170965889968917	0.16667821484898276	-0.459173	-1.67338	13	pelitinib, erlotinib, lapatinib, WZ-4002, afatinib, CP-724714, neratinib, dovitinib, tyrphostin-AG-1478, gefitinib, canertinib
factor_17	calcium channel blocker	0.03327551872550909	0.18624236357988472	-0.544367	-1.67141	8	nifedipine, isradipine, flunarizine, nitrendipine, SKF-96365, nimodipine, verapamil, nicardipine
factor_28	HMGCR inhibitor	0.022898899199759553	0.23226026331184688	-0.628321	-1.67078	6	fluvastatin, mevastatin, pravastatin, atorvastatin, lovastatin
factor_12	VEGFR inhibitor	0.03190042451469315	0.25165890450480155	-0.398507	-1.66893	17	MGCD-265, motesanib, linifanib, PD-173074, sunitinib, nintedanib, pazopanib, tivozanib, dovitinib, SU-4312
factor_31	tubulin polymerization inhibitor	0.02737716124514397	0.18645712992627703	-0.48784	-1.66892	12	vinblastine, podophyllotoxin, ABT-751, vincristine, mebendazole, CYT-997, parbendazole, albendazole, paclitaxel, nocodazole, fenbendazole
factor_19	mTOR inhibitor	0.03151058678861007	0.23588130884395742	-0.545837	-1.66449	8	WYE-125132, OSI-027, sirolimus, torin-1, torin-2
factor_24	glycogen synthase kinase inhibitor	0.0342189647274393	0.2699496106275767	-0.554467	-1.66443	7	GSK-3-inhibitor-IX, TWS-119, CHIR-99021, indirubin
factor_3	IKK inhibitor	0.017384277095980002	0.09045473216968003	-0.7428	-1.66391	4	TPCA-1, IKK-2-inhibitor-V, BX-795, BMS-345541
factor_7	retinoid receptor ligand	NA	NA	-0.958375	-1.6632	2	tretinoin, retinol
factor_14	sodium channel blocker	0.024320640599710366	0.11511769883862906	-0.727905	-1.6619	4	benzamil, zonisamide, amiloride, quinidine
factor_18	HDAC inhibitor	0.034319846819846817	0.24609660698953797	-0.492107	-1.65986	10	panobinostat, belinostat, scriptaid, vorinostat, NSC-3852
factor_28	T-type calcium channel blocker	0.017831914162434608	0.2110109842554762	-0.736445	-1.65866	4	NNC-55-0396, mibefradil, penfluridol
shock	EGFR inhibitor	0.03225736802331858	0.16359093783254422	-0.450851	-1.65817	13	lapatinib, pelitinib, erlotinib, gefitinib, WZ-4002, canertinib
survival	glycogen synthase kinase inhibitor	0.032122559920929085	0.15987660385514707	-0.580671	-1.65715	7	kenpaullone, TWS-119, indirubin, GSK-3-inhibitor-IX
factor_17	PPAR receptor agonist	0.03535799702656698	0.18624236357988472	-0.493345	-1.65649	10	pioglitazone, GW-7647, clofibric-acid, troglitazone, doconexent, bezafibrate
factor_20	T-type calcium channel blocker	0.020617562537368128	0.16553245116572152	-0.728363	-1.65594	4	penfluridol, NNC-55-0396, mibefradil
factor_35	cytochrome P450 inhibitor	0.031249347667258114	0.24652263159725846	-0.66004	-1.65547	5	resveratrol, myricetin, orteronel, itraconazole, morin
factor_5	adenosine receptor agonist	0.018428790325920406	0.08722960754268992	-0.806548	-1.65221	3	CGS-21680, IB-MECA, bucladesine
factor_32	proteasome inhibitor	NA	NA	-0.971259	-1.65164	2	bortezomib, MG-132
factor_33	rho associated kinase inhibitor	NA	NA	-0.962339	-1.651	2	Y-27632, Y-39983
shock	mTOR inhibitor	0.03551573725624359	0.16810782301288632	-0.5434	-1.64997	8	sirolimus, OSI-027, NVP-BEZ235, WYE-125132, torin-1, PI-103, torin-2
factor_9	IGF-1 inhibitor	0.018458892832314954	0.12788175930761272	-0.736433	-1.64976	4	BMS-754807, BMS-536924, NVP-AEW541
factor_3	ATPase inhibitor	0.026534704942994022	0.11774775318453598	-0.625875	-1.64844	6	ouabain, digitoxin, ursolic-acid
factor_19	protein tyrosine kinase inhibitor	NA	NA	-0.95441	-1.64821	2	tyrphostin-A9, CP-724714
factor_1	phosphodiesterase inhibitor	0.03738059615605938	0.18957302336287257	-0.498004	-1.64807	9	siguazodan, ketotifen, rolipram, caffeine, pentoxifylline, cilostamide, T-0156, trequinsin, sildenafil
factor_33	glucocorticoid receptor agonist	0.026177705223880597	0.1429705439150402	-0.656064	-1.64596	5	budesonide, dexamethasone, hydrocortisone, cortisone, triamcinolone
factor_29	SYK inhibitor	NA	NA	-0.947473	-1.64554	2	piceatannol, fostamatinib
factor_39	PARP inhibitor	0.03392412074217668	0.17204375519246745	-0.521293	-1.64526	9	veliparib, PJ-34, olaparib, rucaparib, iniparib, 3-amino-benzamide
factor_9	FLT3 inhibitor	0.03099881177046201	0.16314743510122964	-0.493297	-1.64458	11	lestaurtinib, TG-101348, sunitinib, ponatinib, ENMD-2076, dovitinib, tozasertib
factor_19	ATPase inhibitor	0.03322271955548696	0.23588130884395742	-0.604947	-1.64403	6	digitoxin, oligomycin-a, ouabain
factor_24	nitric oxide synthase inhibitor	NA	NA	-0.9445	-1.64239	2	7-nitroindazole, melatonin
factor_9	IKK inhibitor	0.019812666934982254	0.12788175930761272	-0.73287	-1.64178	4	IKK-2-inhibitor-V, BX-795, BMS-345541, TPCA-1
factor_11	proteasome inhibitor	NA	NA	-0.965312	-1.64135	2	MG-132, bortezomib
factor_9	HMGCR inhibitor	0.028358718912406267	0.16314743510122964	-0.622264	-1.64035	6	atorvastatin, mevastatin, simvastatin, fluvastatin, lovastatin
factor_31	proteasome inhibitor	NA	NA	-0.967294	-1.6394	2	bortezomib, MG-132
factor_24	serotonin receptor antagonist	0.03951981795806534	0.2805907075022639	-0.515216	-1.63904	8	tropisetron, zacopride, RS-23597-190, cinanserin
factor_35	acetylcholine receptor antagonist	0.028928541718659013	0.24652263159725846	-0.718967	-1.63784	4	scopolamine, hyoscyamine, tubocurarine, ipratropium
factor_13	HDAC inhibitor	0.03410738903908474	0.26906940241944627	-0.504096	-1.6357	10	NSC-3852, panobinostat, valproic-acid, trichostatin-a, vorinostat, belinostat
factor_33	PDGFR tyrosine kinase receptor inhibitor	0.036520287970814816	0.17286269639519014	-0.4169	-1.63379	15	linifanib, dasatinib, amuvatinib, nintedanib, SU-4312, orantinib, dovitinib, imatinib, ponatinib, sunitinib, KI-8751
factor_9	Aurora kinase inhibitor	0.03216991678052416	0.16314743510122964	-0.553355	-1.63131	8	alisertib, MLN-8054, AT-9283, ENMD-2076, tozasertib
factor_6	serotonin receptor antagonist	0.04059326918813461	0.15336200247320544	-0.529316	-1.63042	8	zacopride, tropisetron, methylergometrine, clozapine
factor_39	HSP inhibitor	0.03384664106725783	0.17204375519246745	-0.607661	-1.62871	6	tanespimycin, VER-155008, NVP-AUY922, geldanamycin
factor_26	Aurora kinase inhibitor	0.03350281459960051	0.23786998365716358	-0.557252	-1.62654	8	tozasertib, MLN-8054, ENMD-2076, alisertib, MK-5108, AT-9283
factor_30	PLK inhibitor	NA	NA	-0.947473	-1.62561	2	BI-2536, GW-843682X
factor_24	SIRT inhibitor	NA	NA	-0.934589	-1.62516	2	EX-527, splitomycin
factor_29	acetylcholine receptor antagonist	0.03324256388772518	0.2329819031188544	-0.704071	-1.62441	4	tubocurarine, scopolamine, ipratropium, hyoscyamine
factor_12	HDAC inhibitor	0.04137846355339091	0.2532449074644858	-0.479184	-1.62325	10	scriptaid, vorinostat, belinostat, tubastatin-a, panobinostat, NSC-3852, entinostat, trichostatin-a
factor_4	AKT inhibitor	0.026249039200614912	0.14336013717258914	-0.71996	-1.62312	4	MK-2206, triciribine, 10-DEBC, AT7867
factor_33	src inhibitor	0.03119169776119403	0.158186467217484	-0.645989	-1.62068	5	dasatinib, PP-2, bosutinib, saracatinib
factor_26	Bcr-Abl kinase inhibitor	0.030378769779280685	0.23786998365716358	-0.621023	-1.62022	6	dasatinib, tozasertib, bosutinib, imatinib, ponatinib
factor_17	estrogen receptor agonist	0.04269715851908953	0.19661328591025062	-0.52756	-1.61981	8	equilin, equol, diethylstilbestrol, estrone, estriol
factor_30	proteasome inhibitor	NA	NA	-0.943508	-1.61881	2	MG-132, bortezomib
factor_13	src inhibitor	0.03058284701189333	0.26906940241944627	-0.655136	-1.61799	5	bosutinib, saracatinib, PP-2
factor_20	ATPase inhibitor	0.03631652154030829	0.25784730293618885	-0.600366	-1.61299	6	digitoxin, ouabain, evodiamine, oligomycin-a
factor_38	cytochrome P450 inhibitor	0.04120116241524056	0.3656603164352599	-0.635786	-1.61218	5	myricetin, morin, itraconazole, resveratrol
factor_21	TGF beta receptor inhibitor	0.026418988648090815	0.20841646600160532	-0.792282	-1.61099	3	SB-525334, D-4476
factor_27	IGF-1 inhibitor	0.03365684087849378	0.26138710772857116	-0.700099	-1.61085	4	linsitinib, BMS-754807, NVP-AEW541, BMS-536924
factor_22	PARP inhibitor	0.044523108042742184	0.218604198796771	-0.492649	-1.61073	9	DR-2313, iniparib, veliparib, olaparib, PJ-34, rucaparib, NU-1025, 3-amino-benzamide
factor_8	potassium channel activator	NA	NA	-0.931615	-1.60973	2	pinacidil, BMS-191011
factor_12	PDGFR tyrosine kinase receptor inhibitor	0.0428019561911807	0.2532449074644858	-0.403167	-1.60919	15	motesanib, linifanib, sunitinib, nintedanib, dasatinib, pazopanib, ponatinib, dovitinib, SU-4312
factor_22	estrogen receptor antagonist	0.044171357366905854	0.218604198796771	-0.583062	-1.60649	6	clomifene, fulvestrant, raloxifene, toremifene, tamoxifen
factor_3	microtubule inhibitor	0.018855359792990602	0.09045473216968003	-0.806548	-1.60632	3	podophyllotoxin, vinblastine, cytochalasin-b
factor_18	focal adhesion kinase inhibitor	NA	NA	-0.928642	-1.60599	2	PF-562271, PF-431396
factor_31	HDAC inhibitor	0.03909687901970076	0.21423914323322607	-0.50266	-1.60462	10	NSC-3852, belinostat, vorinostat, trichostatin-a, panobinostat, scriptaid, entinostat, tubastatin-a
iss	serotonin receptor agonist	0.03640952440058752	0.2224390229382103	-0.706058	-1.60435	4	RU-24969, quipazine, dihydroergotamine, cisapride
factor_23	p38 MAPK inhibitor	0.044776791747376005	0.3414276790799361	-0.539532	-1.60405	7	SB-239063, VX-745, SB-203580, doramapimod, TAK-715
factor_6	TGF beta receptor inhibitor	0.027682026772685938	0.14712036054138075	-0.787698	-1.60067	3	SB-525334, D-4476, SB-431542
factor_20	proteasome inhibitor	NA	NA	-0.933598	-1.60055	2	bortezomib, MG-132
factor_20	carnitine palmitoyltransferase inhibitor	NA	NA	-0.932607	-1.59886	2	perhexiline, etomoxir
factor_29	RAF inhibitor	0.049221528827926984	0.2329819031188544	-0.515061	-1.59683	8	GDC-0879, PLX-4720, AZ-628, sorafenib
factor_37	dopamine receptor antagonist	0.045349285989965266	0.2947121907439674	-0.40119	-1.59488	15	nemonapride, SCH-23390, methylergometrine, fluphenazine, clozapine, fluspirilene, chlorpromazine, trifluoperazine, risperidone, spiperone
factor_29	androgen receptor agonist	NA	NA	-0.91774	-1.59391	2	myricetin, testosterone
factor_18	cytochrome P450 inhibitor	0.04379158562800696	0.24609660698953797	-0.631472	-1.59341	5	morin, itraconazole, resveratrol
factor_18	proteasome inhibitor	NA	NA	-0.919722	-1.59057	2	MG-132, bortezomib
factor_36	T-type calcium channel blocker	0.03435717589024202	0.2825481598470522	-0.693709	-1.58989	4	penfluridol, NNC-55-0396, zonisamide
factor_17	PARP inhibitor	0.049621025057436714	0.19661328591025062	-0.493398	-1.58983	9	DR-2313, rucaparib, 3-amino-benzamide, iniparib, veliparib
factor_2	selective estrogen receptor modulator (SERM)	0.02879374278130129	0.17036297812269932	-0.786866	-1.58947	3	toremifene, raloxifene
factor_31	topoisomerase inhibitor	0.042505207705682856	0.2155621247931059	-0.541109	-1.58839	8	doxorubicin, camptothecin, etoposide, mitoxantrone, SN-38, teniposide
factor_16	hepatocyte growth factor receptor inhibitor	0.033618829962194834	0.2169942661196212	-0.777778	-1.5872	3	BMS-777607, SU-11274, SGX523
factor_40	STAT inhibitor	0.026185702090488573	0.20657609426940987	-0.79081	-1.5868	3	niclosamide, ursolic-acid
factor_7	selective estrogen receptor modulator (SERM)	0.029328578455484505	0.33747786091851445	-0.774695	-1.58637	3	raloxifene, toremifene
factor_34	histone lysine methyltransferase inhibitor	NA	NA	-0.921705	-1.5863	2	BIX-01294, ryuvidine
factor_31	microtubule inhibitor	0.022166897187644075	0.1748721889247477	-0.794643	-1.58339	3	vinblastine, podophyllotoxin, cytochalasin-b
factor_15	anticancer agent	0.02744844856595062	0.16592062680974282	-0.776786	-1.58252	3	sulforaphane, lenalidomide, phenethyl-isothiocyanate
factor_4	protein synthesis inhibitor	0.04340881866408077	0.19262663282185843	-0.596017	-1.58169	6	puromycin, thiostrepton, brefeldin-a, cycloheximide, emetine
factor_36	PI3K inhibitor	0.04865981726504151	0.2836678808169122	-0.473133	-1.5806	10	PIK-75, buparlisib, PI-103, NVP-BEZ235, ZSTK-474, SAR-245409, wortmannin
factor_11	PPAR receptor agonist	0.049110854269318896	0.25670194003527336	-0.485023	-1.58029	10	pirinixic-acid, GW-7647, pioglitazone, doconexent, rosiglitazone, ciglitazone, clofibric-acid
factor_38	p38 MAPK inhibitor	0.05264540995094604	0.37378241065171686	-0.540837	-1.57957	7	VX-745, SB-203580, JX-401, SB-202190, doramapimod, SB-239063, TAK-715
factor_25	HMGCR inhibitor	0.04860871506565728	0.2300812513107778	-0.587738	-1.578	6	mevastatin, lovastatin, fluvastatin, atorvastatin, simvastatin
factor_38	phosphodiesterase inhibitor	0.052552353123478106	0.37378241065171686	-0.486397	-1.57765	9	pentoxifylline, cilostamide, trequinsin, siguazodan, caffeine
factor_21	selective estrogen receptor modulator (SERM)	0.03502579979360165	0.24868317853457172	-0.775794	-1.57746	3	raloxifene, toremifene, tamoxifen
factor_17	cyclooxygenase inhibitor	0.05258411525991454	0.19661328591025062	-0.489531	-1.57737	9	piroxicam, celecoxib, diclofenac, phenazone, etodolac, ibuprofen
survival	growth factor receptor inhibitor	NA	NA	-0.923687	-1.57663	2	GW-441756, lestaurtinib
factor_39	HMGCR inhibitor	0.04483195439610467	0.2122045841415621	-0.588042	-1.57613	6	atorvastatin, pravastatin, lovastatin, simvastatin, fluvastatin
survival	FLT3 inhibitor	0.05068327639363386	0.19991736799711135	-0.461151	-1.57584	11	BMS-777607, ENMD-2076, lestaurtinib, sunitinib, tozasertib
factor_40	NFkB pathway inhibitor	0.05127299138252557	0.2901078842058459	-0.503852	-1.57476	9	IKK-2-inhibitor-V, ursolic-acid, parthenolide, bortezomib, auranofin
factor_5	T-type calcium channel blocker	0.04372555990046214	0.14783403585394342	-0.68048	-1.57437	4	penfluridol, zonisamide, mibefradil
factor_8	RAF inhibitor	0.05195566075320475	0.21699128902809045	-0.498533	-1.57408	8	PLX-4720, sorafenib, GW-5074, ZM-336372
factor_17	SIRT inhibitor	NA	NA	-0.914767	-1.57356	2	splitomycin, EX-527
factor_3	EGFR inhibitor	0.047554495174059214	0.1777036398609581	-0.442088	-1.57245	13	tyrphostin-AG-1478, pelitinib, neratinib, canertinib, dovitinib, erlotinib, gefitinib, afatinib, CGP-53353, WZ-4002
factor_13	FGFR inhibitor	0.04448650337186013	0.31585417394020693	-0.592053	-1.57242	6	dovitinib, brivanib, NVP-BGJ398, nintedanib, orantinib
factor_33	topoisomerase inhibitor	0.04748114747726036	0.21069759193034285	-0.516567	-1.57241	8	camptothecin, doxorubicin, daunorubicin, SN-38, mitoxantrone
factor_17	adrenergic receptor agonist	0.05261482299006707	0.19661328591025062	-0.577797	-1.57201	6	isoxsuprine, procaterol, clonidine, ritodrine, ephedrine
factor_10	retinoid receptor agonist	0.05349078102340998	0.3846547561564462	-0.439535	-1.5701	11	tamibarotene, LE-135, AM-580, CD-1530, acitretin, TTNPB, CD-437
factor_7	estrogen receptor antagonist	0.05213524971564471	0.3397519332363525	-0.569131	-1.56935	6	raloxifene, toremifene, danazol
factor_7	estrogen receptor agonist	0.05319858303813294	0.3397519332363525	-0.504487	-1.56904	8	dienestrol, estropipate, estriol, equilin, estradiol, estrone, diethylstilbestrol, equol
factor_36	CDK inhibitor	0.051939189445350115	0.2836678808169122	-0.469491	-1.56844	10	alvocidib, CGP-60474, AT-7519, PHA-793887, BMS-387032, roscovitine
factor_6	androgen receptor agonist	NA	NA	-0.909812	-1.5677	2	myricetin, testosterone
factor_24	glucocorticoid receptor agonist	0.05224817321916887	0.3091350248800825	-0.604941	-1.56659	5	triamcinolone, dexamethasone, hydrocortisone
factor_22	histamine receptor antagonist	0.03782668500687758	0.218604198796771	-0.764881	-1.56448	3	thioperamide, brompheniramine, promethazine
factor_24	phosphodiesterase inhibitor	0.05814932634730539	0.3175847823583602	-0.465861	-1.55794	9	sildenafil, rolipram, ketotifen, caffeine, siguazodan
factor_14	PDGFR tyrosine kinase receptor inhibitor	0.05300727641153173	0.22138333089522078	-0.397535	-1.55409	15	nintedanib, sunitinib, amuvatinib, motesanib, sorafenib, masitinib
factor_28	dopamine receptor antagonist	0.05493538630739621	0.3545829479841028	-0.407919	-1.55344	15	pimozide, chlorpromazine, fluphenazine, thioridazine, phenothiazine, spiperone, methylergometrine, clozapine, promazine
factor_40	microtubule inhibitor	0.034841476246252806	0.2473744813483949	-0.773705	-1.55248	3	vinblastine, podophyllotoxin
factor_16	GABA receptor antagonist	NA	NA	-0.897919	-1.55239	2	securinine, gabazine
factor_31	histone lysine methyltransferase inhibitor	NA	NA	-0.914767	-1.55037	2	ryuvidine, BIX-01294
factor_28	IGF-1 inhibitor	0.04099049219137806	0.2910324945587842	-0.688365	-1.55037	4	linsitinib, BMS-536924, BMS-754807
factor_25	prostanoid receptor agonist	0.03622243181955008	0.19676919005956603	-0.769841	-1.54937	3	dinoprostone, iloprost, 16,16-dimethylprostaglandin-e2
factor_36	proteasome inhibitor	NA	NA	-0.900892	-1.54866	2	MG-132, bortezomib
shock	Aurora kinase inhibitor	0.06059698939445775	0.2509051149566471	-0.509944	-1.54838	8	ENMD-2076, AT-9283, barasertib, tozasertib, ZM-447439
factor_1	opioid receptor antagonist	0.04796873657991926	0.2003400174808393	-0.753968	-1.54767	3	naltrexone, naloxone, nalbuphine
factor_12	retinoid receptor ligand	NA	NA	-0.891972	-1.54745	2	retinol, tretinoin
factor_28	rho associated kinase inhibitor	NA	NA	-0.908821	-1.54648	2	Y-39983, Y-27632
iss	acetylcholine receptor antagonist	0.05347648896336291	0.24576447519297623	-0.679245	-1.54342	4	hyoscyamine, scopolamine, tubocurarine, ipratropium
factor_21	phosphodiesterase inhibitor	0.06275213855739782	0.32560034478578836	-0.476995	-1.54288	9	pentoxifylline, cilostamide, caffeine, trequinsin, sildenafil
factor_35	PARP inhibitor	0.06100683496624839	0.3888121546961326	-0.481799	-1.54251	9	iniparib, 3-amino-benzamide, PJ-34, rucaparib, DR-2313, NU-1025, veliparib
factor_7	anticancer agent	0.041523200524676174	0.3397519332363525	-0.753139	-1.54223	3	phenethyl-isothiocyanate, sulforaphane
factor_25	HDAC inhibitor	0.05979457079970653	0.26533840792369773	-0.467068	-1.54218	10	NSC-3852, entinostat, belinostat, tacedinaline
factor_18	adenosine receptor agonist	0.04293693510713923	0.24609660698953797	-0.756478	-1.54208	3	IB-MECA, CGS-21680
factor_12	CHK inhibitor	NA	NA	-0.887017	-1.53886	2	PF-477736, 3,3'-diindolylmethane
factor_40	HSP inhibitor	0.06078721515241196	0.29933364452472283	-0.577899	-1.53877	6	NVP-AUY922, pifithrin-mu, tanespimycin, geldanamycin, alvespimycin
factor_22	selective estrogen receptor modulator (SERM)	0.04618398566128965	0.218604198796771	-0.751984	-1.5381	3	raloxifene, toremifene, tamoxifen
factor_40	proteasome inhibitor	NA	NA	-0.900892	-1.5379	2	MG-132, bortezomib
factor_14	FLT3 inhibitor	0.05979208660793151	0.22343358679805986	-0.444016	-1.53731	11	sunitinib, amuvatinib, BMS-777607, sorafenib, quizartinib, ENMD-2076, tozasertib
factor_16	CDK inhibitor	0.06077042029219655	0.3318999877496889	-0.448261	-1.5359	10	kenpaullone, indirubin, roscovitine, PHA-793887
survival	EGFR inhibitor	0.060839277520543945	0.20569470018850572	-0.420907	-1.53482	13	pelitinib, erlotinib, lapatinib, gefitinib, canertinib, tyrphostin-AG-1478, afatinib, WZ-4002
factor_15	MEK inhibitor	0.06197738275195653	0.2750246359618071	-0.500423	-1.53446	8	trametinib, arctigenin, U-0126, PD-0325901, BIX-02189, PD-98059
factor_19	proteasome inhibitor	NA	NA	-0.885035	-1.5284	2	bortezomib, MG-132
survival	hepatocyte growth factor receptor inhibitor	0.04430546813133262	0.18504048454850683	-0.760913	-1.52813	3	SU-11274, BMS-777607, SGX523
factor_1	serotonin receptor agonist	0.06441771651815109	0.24071883540993302	-0.656241	-1.52779	4	quipazine, RU-24969, dihydroergotamine
factor_8	estrogen receptor agonist	0.06529024395959786	0.25753374006285823	-0.482552	-1.52363	8	estriol, equol, estrone, equilin, diethylstilbestrol, estradiol, dienestrol, estropipate
factor_9	growth factor receptor inhibitor	NA	NA	-0.894945	-1.52089	2	lestaurtinib, GW-441756
factor_24	adrenergic receptor agonist	0.06729808303806668	0.31854425971351563	-0.542124	-1.5205	6	isoxsuprine, clonidine, ephedrine
factor_4	microtubule inhibitor	0.042023466646047974	0.19262663282185843	-0.757713	-1.52036	3	vinblastine, podophyllotoxin
factor_12	tyrosine kinase inhibitor	0.06864712144787487	0.3481389730570797	-0.467956	-1.51883	9	SU-11274, aminopurvalanol-a, dasatinib, tivantinib, SU-4312, BMS-777607, JNJ-38877605
factor_7	CC chemokine receptor antagonist	NA	NA	-0.875124	-1.51873	2	maraviroc, SB-225002
factor_34	acetylcholine receptor antagonist	0.05608097545724559	0.44241658416271523	-0.66137	-1.51701	4	hyoscyamine, scopolamine, ipratropium, tubocurarine
factor_39	CC chemokine receptor antagonist	NA	NA	-0.886026	-1.51684	2	maraviroc, SB-225002
survival	FGFR inhibitor	0.06689656588049346	0.2158934626143198	-0.565508	-1.51552	6	PD-173074, NVP-BGJ398, nintedanib, brivanib
factor_23	opioid receptor antagonist	0.05706118764641407	0.3414276790799361	-0.738095	-1.51547	3	nalbuphine, naloxone, naltrexone
factor_6	serotonin receptor agonist	0.06336252937406538	0.1881983135969234	-0.660377	-1.51348	4	quipazine, RU-24969, cisapride, dihydroergotamine
factor_17	cytochrome P450 inhibitor	0.06975710900473933	0.23584546377792823	-0.599229	-1.51219	5	morin, myricetin
factor_26	FLT3 inhibitor	0.06570325823534692	0.35373022237496976	-0.458942	-1.51134	11	tozasertib, ENMD-2076, dovitinib, sorafenib, quizartinib, lestaurtinib, ponatinib, sunitinib
factor_33	FGFR inhibitor	0.064229785254670907	0.26825380900480206	-0.557644	-1.50925	6	brivanib, nintedanib, orantinib, dovitinib, NVP-BGJ398
factor_7	prostanoid receptor agonist	0.05314395802590589	0.3397519332363525	-0.736541	-1.50824	3	16,16-dimethylprostaglandin-e2, dinoprostone
factor_38	DNA alkylating agent	NA	NA	-0.872151	-1.50567	2	cisplatin, temozolomide
factor_37	serotonin receptor antagonist	0.07244173210305972	0.3956433061013262	-0.487284	-1.50505	8	methylergometrine, metergoline, clozapine, risperidone, RS-23597-190, tropisetron
factor_39	Bruton's tyrosine kinase (BTK) inhibitor	NA	NA	-0.879088	-1.50496	2	ibrutinib, LFM-A13
factor_3	tubulin polymerization inhibitor	0.0703884372177055	0.23659342320232038	-0.4345	-1.50151	12	podophyllotoxin, vinblastine, ABT-751, CYT-997, fenbendazole, albendazole, vincristine
factor_4	RAF inhibitor	0.07073936733767217	0.27902750449859576	-0.504487	-1.49962	8	SB-590885, ZM-336372, PLX-4720, AZ-628, sorafenib, vemurafenib, GDC-0879, GW-5074
factor_12	PI3K inhibitor	0.07575819588261777	0.3585887938443908	-0.442557	-1.49918	10	GDC-0941, buparlisib, ZSTK-474, TGX-221, YM-201636, PI-103, NVP-BEZ235, wortmannin, PIK-75, SAR-245409
factor_26	EGFR inhibitor	0.06974962131337432	0.35373022237496976	-0.426766	-1.49719	13	tyrphostin-AG-1478, pelitinib, neratinib, afatinib, CGP-53353, erlotinib, dovitinib, lapatinib
factor_14	hepatocyte growth factor receptor inhibitor	0.05959375524592916	0.22343358679805986	-0.739332	-1.49717	3	SU-11274, BMS-777607
factor_29	retinoid receptor ligand	NA	NA	-0.859267	-1.49235	2	tretinoin, retinol
factor_5	nitric oxide synthase inhibitor	NA	NA	-0.861249	-1.49135	2	melatonin, 7-nitroindazole
factor_24	serotonin receptor agonist	0.07357393860366433	0.32648435255376046	-0.635551	-1.48993	4	quipazine, cisapride, dihydroergotamine, RU-24969
factor_26	ALK tyrosine kinase receptor inhibitor	NA	NA	-0.882061	-1.48873	2	NVP-TAE684, crizotinib
shock	MAP kinase inhibitor	NA	NA	-0.868186	-1.48832	2	FR-180204, CGP-57380
factor_6	adenosine receptor agonist	0.06268107513692982	0.1881983135969234	-0.732143	-1.48778	3	bucladesine, IB-MECA, CGS-21680
factor_6	potassium channel activator	NA	NA	-0.863231	-1.48744	2	BMS-191011, pinacidil
factor_37	proteasome inhibitor	NA	NA	-0.858276	-1.48672	2	MG-132, bortezomib
factor_6	sodium channel blocker	0.07419354838709677	0.2107096774193548	-0.648617	-1.48653	4	zonisamide, benzamil, amiloride
factor_1	adrenergic receptor agonist	0.07948260683085397	0.2687269088090777	-0.534328	-1.48605	6	ephedrine, rilmenidine, isoxsuprine, procaterol, ritodrine, clonidine
shock	growth factor receptor inhibitor	NA	NA	-0.865213	-1.48322	2	GW-441756, lestaurtinib
factor_3	HDAC inhibitor	0.07552600418981692	0.23659342320232038	-0.46033	-1.48312	10	NSC-3852, scriptaid, trichostatin-a, entinostat, vorinostat, belinostat, valproic-acid, panobinostat
shock	PI3K inhibitor	0.08044522604443682	0.2855805524577507	-0.446388	-1.48276	10	GDC-0941, TGX-221, YM-201636, buparlisib, NVP-BEZ235, ZSTK-474
factor_33	SYK inhibitor	NA	NA	-0.864222	-1.48267	2	piceatannol, fostamatinib
factor_3	MCL1 inhibitor	NA	NA	-0.874133	-1.48105	2	BMS-387032, gossypol
factor_5	c-Met inhibitor	0.06601234107756657	0.203777226804662	-0.722723	-1.4805	3	PHA-665752, PF-04217903
factor_18	serotonin receptor antagonist	0.08246696765107898	0.37026648510955557	-0.480464	-1.48009	8	clozapine, metergoline, tropisetron, zacopride
factor_31	STAT inhibitor	0.05119409866297833	0.24231873367143078	-0.742654	-1.4798	3	ursolic-acid, niclosamide
factor_23	hepatocyte growth factor receptor inhibitor	0.071116937823722845	0.3884078911911017	-0.720238	-1.47881	3	BMS-777607, SU-11274, SGX523
factor_3	MEK inhibitor	0.07664293991061083	0.23659342320232038	-0.500278	-1.47785	8	PD-0325901, trametinib, selumetinib, PD-184352, U-0126, arctigenin
factor_3	proteasome inhibitor	NA	NA	-0.872151	-1.47769	2	bortezomib, MG-132
factor_18	calcium channel blocker	0.0834403346725759	0.37026648510955557	-0.479561	-1.47731	8	isradipine, nimodipine, nifedipine, nicardipine, flunarizine, nitrendipine, SKF-96365, verapamil
factor_13	anticancer agent	0.05401468139851672	0.348640216299517	-0.737103	-1.47719	3	sulforaphane, phenethyl-isothiocyanate, lenalidomide
survival	tyrosine kinase inhibitor	0.08170537175529821	0.24171172477609054	-0.468063	-1.47547	9	SU-11274, BMS-777607, aminopurvalanol-a, JNJ-38877605
factor_37	SYK inhibitor	NA	NA	-0.851338	-1.4747	2	fostamatinib, piceatannol
iss	cytochrome P450 inhibitor	0.08133465887908538	0.28873803902075307	-0.590734	-1.47378	5	morin, myricetin, itraconazole
factor_9	microtubule inhibitor	0.05327378727857089	0.22249640569285492	-0.740079	-1.47359	3	vinblastine, cytochalasin-b, podophyllotoxin
factor_13	NFkB pathway inhibitor	0.08224937118217751	0.427420722401221	-0.472088	-1.47091	9	parthenolide, mepacrine, IKK-2-inhibitor-V, bortezomib, auranofin, curcumin, ursolic-acid
factor_38	selective estrogen receptor modulator (SERM)	0.0723892654063241	0.4672398039862737	-0.719748	-1.46838	3	toremifene, raloxifene
factor_5	SIRT inhibitor	NA	NA	-0.847374	-1.46733	2	EX-527, splitomycin
factor_21	VEGFR inhibitor	0.08209563873626374	0.3280856742580197	-0.353722	-1.46654	17	MGCD-265, pazopanib, motesanib, PD-173074, foretinib, nintedanib, OSI-930, brivanib, linifanib, sunitinib, SU-4312, tivozanib
factor_34	proteasome inhibitor	NA	NA	-0.851338	-1.46519	2	bortezomib, MG-132
factor_27	phosphodiesterase inhibitor	0.08839712195416893	0.4184130439163996	-0.451563	-1.46464	9	trequinsin, cilostamide, rolipram, sildenafil, ketotifen, siguazodan, T-0156
factor_39	Bcr-Abl kinase inhibitor	0.08323106765369542	0.3476121060830809	-0.54639	-1.46449	6	bosutinib, tozasertib, dasatinib, ponatinib, imatinib
factor_23	HSP inhibitor	0.08686814536844692	0.4111758880773154	-0.525879	-1.46358	6	tanespimycin, NVP-AUY922, alvespimycin, geldanamycin
factor_3	retinoid receptor agonist	0.08519424069546319	0.25203296205741194	-0.437	-1.46242	11	CD-1530, tretinoin, LE-135, fenretinide, CD-437, AC-55649, acitretin, TTNPB, AM-580, isotretinoin, tamibarotene
factor_8	PPAR receptor agonist	0.08581039171716208	0.30462689059592535	-0.42085	-1.4609	10	pioglitazone, oleoylethanolamide, bezafibrate, clofibric-acid, troglitazone
factor_16	serotonin receptor agonist	0.08220136929369819	0.3809080127847179	-0.634558	-1.46079	4	dihydroergotamine, cisapride, quipazine, RU-24969
factor_11	T-type calcium channel blocker	0.07890233344742194	0.345833957435642	-0.649846	-1.46045	4	penfluridol, NNC-55-0396
factor_21	serotonin receptor agonist	0.08645701084354902	0.3280856742580197	-0.635551	-1.45972	4	quipazine, RU-24969, dihydroergotamine, cisapride
factor_22	dihydrofolate reductase inhibitor	NA	NA	-0.842418	-1.45903	2	methotrexate, pemetrexed
factor_23	potassium channel activator	NA	NA	-0.839445	-1.45752	2	pinacidil, BMS-191011
factor_9	AKT inhibitor	0.07290256485309722	0.2724253739247317	-0.650235	-1.45666	4	AT7867, MK-2206, 10-DEBC
factor_8	microtubule inhibitor	0.07872656557269589	0.29418874503481096	-0.712126	-1.45662	3	podophyllotoxin, vinblastine
factor_9	src inhibitor	0.07785125464263068	0.2763719539813389	-0.593439	-1.45469	5	dasatinib, PP-2, masitinib, saracatinib, bosutinib
factor_33	serotonin receptor antagonist	0.08746015703957086	0.3104835574904765	-0.477854	-1.45457	8	metergoline, methylergometrine, clozapine, tropisetron, RS-23597-190, cinanserin
factor_15	MDM inhibitor	0.08197358197358197	0.32334024000690664	-0.63132	-1.45064	4	RITA, SJ-172550, nutlin-3
shock	CDK inhibitor	0.09243373080552458	0.31251404224724977	-0.436495	-1.4499	10	palbociclib, alvocidib, kenpaullone, CGP-60474, aminopurvalanol-a
factor_11	opioid receptor agonist	NA	NA	-0.852329	-1.44924	2	loperamide, nalbuphine
factor_12	FGFR inhibitor	0.09219858156028368	0.36973930914348724	-0.528265	-1.44887	6	PD-173074, NVP-BGJ398, nintedanib, dovitinib
iss	opioid receptor antagonist	0.07932267477703342	0.28873803902075307	-0.719358	-1.44865	3	naltrexone, naloxone
factor_34	cyclooxygenase inhibitor	0.0935383062559444	0.5534349786810044	-0.451817	-1.44827	9	curcumin, ibuprofen, phenazone, oxaprozin, piroxicam, etodolac, celecoxib, diclofenac
factor_17	potassium channel activator	NA	NA	-0.841427	-1.4474	2	BMS-191011, pinacidil
factor_17	serotonin receptor agonist	0.09000799696956943	0.27785077325388824	-0.632005	-1.44673	4	RU-24969, quipazine
factor_7	TP53 activator	NA	NA	-0.833499	-1.44649	2	mepacrine, securinine
factor_21	PPAR receptor agonist	0.09669113735503777	0.3280856742580197	-0.428571	-1.44476	10	pioglitazone, ciglitazone, oleoylethanolamide, doconexent, bezafibrate, pirinixic-acid, troglitazone, rosiglitazone, GW-7647, clofibric-acid
factor_28	src inhibitor	0.08525136281041792	0.4091871540273743	-0.585487	-1.44454	5	dasatinib, PP-2, saracatinib, masitinib, bosutinib
factor_2	G protein-coupled receptor agonist	NA	NA	-0.841427	-1.44451	2	deoxycholic-acid, GW-9508
factor_33	MDM inhibitor	0.08024787590615012	0.2998736415440347	-0.632243	-1.44433	4	serdemetan, nutlin-3
factor_14	estrogen receptor agonist	0.09399373375108326	0.33367775481634554	-0.473773	-1.44157	8	equilin, estropipate, diethylstilbestrol, estrone, equol
factor_12	AKT inhibitor	0.09100475564099969	0.36973930914348724	-0.623635	-1.44054	4	triciribine, MK-2206, AT7867, 10-DEBC
factor_21	RAF inhibitor	0.09776130404565844	0.3280856742580197	-0.467259	-1.43918	8	ZM-336372, AZ-628, GW-5074, PLX-4720
factor_16	opioid receptor antagonist	0.08646062495995216	0.3809080127847179	-0.704365	-1.43739	3	nalbuphine, naltrexone, naloxone
factor_14	MAP kinase inhibitor	NA	NA	-0.835481	-1.43453	2	CGP-57380, FR-180204
factor_17	DNA alkylating agent	NA	NA	-0.833939	-1.43452	2	cisplatin
factor_12	HSP inhibitor	0.09894432216515855	0.36973930914348724	-0.522711	-1.43364	6	NVP-AUY922, geldanamycin, tanespimycin, alvespimycin
iss	adrenergic receptor agonist	0.10146742647212308	0.32746305816003357	-0.532338	-1.43174	6	ephedrine, isoxsuprine, rilmenidine, procaterol, clonidine, ritodrine
factor_4	IKK inhibitor	0.08812451960030745	0.31284204458109144	-0.634955	-1.43148	4	BX-795, IKK-2-inhibitor-V, TPCA-1
factor_26	histone lysine methyltransferase inhibitor	NA	NA	-0.847374	-1.43018	2	ryuvidine, BIX-01294
factor_20	HSP inhibitor	0.09692662385915439	0.4915564495714258	-0.53169	-1.42848	6	alvespimycin, geldanamycin, pifithrin-mu, tanespimycin, NVP-AUY922
factor_32	histone lysine methyltransferase inhibitor	NA	NA	-0.839445	-1.42748	2	BIX-01294, ryuvidine
factor_11	JAK inhibitor	0.10340356564019448	0.4078696200252116	-0.538201	-1.42721	6	AT-9283, lestaurtinib, ruxolitinib, AG-490
factor_36	dopamine receptor antagonist	0.09986859395532194	0.4170982453428152	-0.363883	-1.42717	15	nemonapride, promazine, fluspirilene, pimozide, trifluoperazine, phenothiazine, fluphenazine, methylergometrine, clozapine, mesoridazine
factor_37	protein synthesis inhibitor	0.0995286251219968	0.5047523131186981	-0.522352	-1.42671	6	thiostrepton, brefeldin-a, homoharringtonine
factor_25	HSP inhibitor	0.10269732702806925	0.3697347526694032	-0.530997	-1.42566	6	alvespimycin, tanespimycin, geldanamycin
factor_20	microtubule inhibitor	0.08014940471558633	0.4377390565235869	-0.706349	-1.4254	3	podophyllotoxin, cytochalasin-b, vinblastine
factor_28	protein synthesis inhibitor	0.09753165270315964	0.4091871540273743	-0.535914	-1.42506	6	homoharringtonine, brefeldin-a, emetine
factor_38	Aurora kinase inhibitor	0.10559033594921083	0.5756278064194246	-0.460105	-1.42105	8	ZM-447439, tozasertib, ENMD-2076, barasertib, alisertib, MK-5108
factor_13	ALK tyrosine kinase receptor inhibitor	NA	NA	-0.83449	-1.42104	2	NVP-TAE684, crizotinib
factor_21	nitric oxide synthase inhibitor	NA	NA	-0.823588	-1.42063	2	melatonin, 7-nitroindazole
factor_27	ATPase inhibitor	0.1059918019610995	0.46534653465346537	-0.517803	-1.41623	6	ouabain, oligomycin-a, digitoxin
factor_26	tyrosine kinase inhibitor	0.10475552821106728	0.46485265643661106	-0.463475	-1.41436	9	tyrphostin-A9, dasatinib, aminopurvalanol-a, tivantinib, SU-11274
factor_13	proteasome inhibitor	NA	NA	-0.830525	-1.41429	2	bortezomib, MG-132
factor_30	DNA synthesis inhibitor	0.10346230521990317	0.45911397941332033	-0.62167	-1.41384	4	anisomycin, artesunate
factor_39	MAP kinase inhibitor	NA	NA	-0.82557	-1.41334	2	CGP-57380, FR-180204
factor_38	DNA methyltransferase inhibitor	NA	NA	-0.818632	-1.41327	2	decitabine, zebularine
factor_10	CC chemokine receptor antagonist	NA	NA	-0.812686	-1.41278	2	SB-225002, maraviroc
factor_24	SYK inhibitor	NA	NA	-0.810704	-1.40973	2	fostamatinib, piceatannol
factor_20	protein tyrosine kinase inhibitor	NA	NA	-0.821606	-1.40856	2	tyrphostin-A9, CP-724714
shock	FLT3 inhibitor	0.10945059671003118	0.3317153047301931	-0.408501	-1.40774	11	BMS-777607, ENMD-2076, sunitinib, lestaurtinib, tozasertib, dovitinib, ponatinib, amuvatinib
factor_32	microtubule inhibitor	0.09126898999551455	0.30857610903245397	-0.704365	-1.40661	3	podophyllotoxin, vinblastine, cytochalasin-b
factor_38	progesterone receptor agonist	NA	NA	-0.814668	-1.40643	2	progesterone, danazol
factor_13	topoisomerase inhibitor	0.11144257019399396	0.4681926094932708	-0.472282	-1.40625	8	teniposide, SN-38, camptothecin, doxorubicin
shock	estrogen receptor antagonist	0.11212911709189625	0.3317153047301931	-0.52076	-1.40599	6	clomifene, raloxifene, fulvestrant, toremifene
factor_35	serotonin receptor agonist	0.10914233424839864	0.5152790346181987	-0.616683	-1.40484	4	quipazine, RU-24969, dihydroergotamine, cisapride
factor_16	serotonin receptor antagonist	0.11173146319874719	0.44071854928394727	-0.449651	-1.40358	8	metergoline, risperidone, methylergometrine, clozapine, cinanserin, RS-23597-190, zacopride, tropisetron
factor_17	adrenergic receptor antagonist	0.1121149289099526	0.31840639810426535	-0.556119	-1.40339	5	yohimbine, cyanopindolol, reboxetine
factor_35	DNA alkylating agent	NA	NA	-0.815659	-1.40334	2	cisplatin, temozolomide
factor_2	phosphodiesterase inhibitor	0.11641583794490618	0.47710753678271267	-0.440304	-1.39969	9	trequinsin, pentoxifylline, cilostamide
factor_31	MDM inhibitor	0.09966999080302238	0.3690105324894308	-0.625297	-1.39865	4	serdemetan, RITA, nutlin-3
factor_15	inositol monophosphatase inhibitor	0.10040302069883007	0.3751902352429966	-0.686508	-1.3986	3	FGIN-1-27, L-690330, mycophenolic-acid
factor_9	NFkB pathway inhibitor	0.11360107284020328	0.3042364673755276	-0.452812	-1.39609	9	auranofin, curcumin, IKK-2-inhibitor-V, ursolic-acid, mepacrine
iss	dihydrofolate reductase inhibitor	NA	NA	-0.815659	-1.39515	2	pemetrexed, methotrexate
factor_30	RAF inhibitor	0.11638510075310401	0.48120655412115193	-0.460782	-1.39453	8	SB-590885, GDC-0879, PLX-4720, sorafenib, vemurafenib, GW-5074
factor_8	SIRT inhibitor	NA	NA	-0.806739	-1.39395	2	EX-527, splitomycin
factor_30	microtubule inhibitor	0.1028929073821125	0.45911397941332033	-0.690535	-1.39122	3	podophyllotoxin, vinblastine
factor_24	dihydrofolate reductase inhibitor	NA	NA	-0.798811	-1.38905	2	methotrexate, pemetrexed
factor_39	FGFR inhibitor	0.11794861644432128	0.4304236389432287	-0.518186	-1.38889	6	nintedanib, NVP-BGJ398, dovitinib, PD-173074, orantinib
factor_5	adrenergic receptor agonist	0.12025745257452575	0.32839535126120495	-0.503868	-1.38876	6	ephedrine, isoxsuprine, ritodrine, procaterol
factor_22	FXR agonist	NA	NA	-0.801784	-1.38865	2	chenodeoxycholic-acid, GW-4064
factor_21	cannabinoid receptor agonist	0.11085655314757482	0.34220935971642663	-0.682649	-1.38806	3	oleoylethanolamide, anandamide
factor_27	carnitine palmitoyltransferase inhibitor	NA	NA	-0.800793	-1.38793	2	etomoxir, perhexiline
factor_35	dihydrofolate reductase inhibitor	NA	NA	-0.805748	-1.38629	2	methotrexate, pemetrexed
factor_1	leukotriene receptor antagonist	NA	NA	-0.799802	-1.38615	2	tomelukast, ketotifen
factor_31	AKT inhibitor	0.10756857158314248	0.3690105324894308	-0.619662	-1.38605	4	10-DEBC, AT7867, MK-2206, triciribine
factor_29	p38 MAPK inhibitor	0.12181555706521739	0.48444204747872105	-0.472846	-1.38549	7	TAK-715, SB-203580, VX-745, SB-239063
iss	DNA alkylating agent	NA	NA	-0.809713	-1.38498	2	cisplatin, temozolomide
factor_36	serotonin receptor antagonist	0.12264240717126924	0.4582953110084272	-0.453396	-1.38467	8	RS-23597-190, cinanserin, methylergometrine, clozapine, risperidone, zacopride, tropisetron
factor_36	PARP inhibitor	0.12247690728703386	0.4582953110084272	-0.432214	-1.38465	9	AG-14361, rucaparib, veliparib, 3-amino-benzamide, olaparib, PJ-34
factor_3	MDM inhibitor	0.11043244563889568	0.3136281456144637	-0.617607	-1.38347	4	nutlin-3, RITA, SJ-172550
factor_39	RAF inhibitor	0.1237560956270071	0.4304236389432287	-0.459056	-1.38234	8	vemurafenib, AZ-628, SB-590885, GDC-0879, ZM-336372, PLX-4720
factor_29	estrogen receptor antagonist	0.1228162937269997	0.48444204747872105	-0.503546	-1.38196	6	clomifene, toremifene, danazol, raloxifene
factor_9	JAK inhibitor	0.11915337445377547	0.3042364673755276	-0.524171	-1.38177	6	lestaurtinib, TG-101348, AT-9283, tozasertib
factor_23	cytochrome P450 inhibitor	0.12163838553896593	0.5080191396039165	-0.53852	-1.3812	5	morin, myricetin, resveratrol, itraconazole
factor_9	HSP inhibitor	0.11998057868330667	0.3042364673755276	-0.523662	-1.38042	6	VER-155008, NVP-AUY922, geldanamycin, alvespimycin
factor_30	mTOR inhibitor	0.12338693262772236	0.48120655412115193	-0.455988	-1.38002	8	torin-2, torin-1, NVP-BEZ235
factor_4	calcineurin inhibitor	NA	NA	-0.809713	-1.37727	2	cyclosporin-a, tacrolimus
factor_28	carnitine palmitoyltransferase inhibitor	NA	NA	-0.808722	-1.37615	2	perhexiline, etomoxir
factor_22	dopamine receptor agonist	0.128463637138716	0.48004832825520194	-0.540755	-1.37589	5	metergoline, SKF-81297, bromocriptine, cabergoline, dopamine
factor_28	calcium channel blocker	0.12604493207941483	0.4091871540273743	-0.461363	-1.37567	8	SKF-96365, nimodipine, flunarizine, nitrendipine, nicardipine, verapamil, isradipine
factor_16	MDM inhibitor	0.12406763348426188	0.447794393606991	-0.596625	-1.37346	4	RITA, serdemetan, SJ-172550
factor_31	HMGCR inhibitor	0.12371531796976394	0.3690105324894308	-0.522862	-1.37345	6	mevastatin, lovastatin, fluvastatin, simvastatin
factor_20	BCL inhibitor	0.1213138151169743	0.5383300545815735	-0.603774	-1.37269	4	ABT-737, gossypol, TW-37, navitoclax
factor_10	ATPase inhibitor	0.12950940915440876	0.611428722927342	-0.495652	-1.37202	6	digitoxin, ouabain, oligomycin-a, evodiamine, ursolic-acid
factor_25	opioid receptor agonist	NA	NA	-0.802775	-1.37185	2	loperamide, nalbuphine
factor_18	T-type calcium channel blocker	0.12952342075722012	0.48400857230329625	-0.596885	-1.37088	4	mibefradil, zonisamide, NNC-55-0396
factor_13	Bruton's tyrosine kinase (BTK) inhibitor	NA	NA	-0.803766	-1.36872	2	LFM-A13, ibrutinib
factor_7	serotonin receptor antagonist	0.1308189206084601	0.4726683460904951	-0.440078	-1.36872	8	risperidone, methylergometrine, zacopride, cinanserin, tropisetron
factor_10	p38 MAPK inhibitor	0.13010204081632654	0.611428722927342	-0.462954	-1.36863	7	SB-239063, VX-745, SB-203580, doramapimod
factor_40	histone lysine methyltransferase inhibitor	NA	NA	-0.800793	-1.36702	2	ryuvidine, BIX-01294
factor_15	Bcr-Abl kinase inhibitor	0.13292853986126857	0.44942506334047944	-0.501003	-1.36567	6	ponatinib, tozasertib, nilotinib, bosutinib
factor_6	MAP kinase inhibitor	NA	NA	-0.791873	-1.36448	2	FR-180204, CGP-57380
factor_13	EGFR inhibitor	0.13151154369292187	0.4681926094932708	-0.380526	-1.36419	13	neratinib, dovitinib, lapatinib, erlotinib, tyrphostin-AG-1478, pelitinib, canertinib, WZ-4002
factor_28	HSP inhibitor	0.12972912048690685	0.4091871540273743	-0.512934	-1.36395	6	VER-155008, NVP-AUY922, tanespimycin, alvespimycin, geldanamycin
factor_5	p38 MAPK inhibitor	0.1341408703454464	0.3453604832208836	-0.464349	-1.36268	7	SB-203580, doramapimod, SB-202190, VX-745, JX-401
factor_37	TGF beta receptor inhibitor	0.12628313707883512	0.5300106657329227	-0.667902	-1.36266	3	D-4476, SB-525334
factor_26	KIT inhibitor	0.13218328646621963	0.46925066695507966	-0.429001	-1.3621	10	dasatinib, masitinib, pazopanib, imatinib, sorafenib, sunitinib, KI-8751, OSI-930
factor_14	glucocorticoid receptor agonist	0.13343000606008137	0.43061501955753534	-0.543942	-1.36203	5	dexamethasone, hydrocortisone, cortisone
factor_11	HSP inhibitor	0.1383711507293355	0.5170711421990959	-0.513199	-1.36091	6	geldanamycin, tanespimycin, NVP-AUY922, alvespimycin
factor_37	adrenergic receptor agonist	0.13152812675208173	0.5300106657329227	-0.49822	-1.36079	6	ritodrine, isoxsuprine, procaterol, rilmenidine
factor_38	anticancer agent	0.12583142743238424	0.5956020898466188	-0.666982	-1.36073	3	phenethyl-isothiocyanate, lenalidomide
factor_4	retinoid receptor ligand	NA	NA	-0.799802	-1.36041	2	tretinoin, retinol
factor_28	FLT3 inhibitor	0.13562670802865795	0.4091871540273743	-0.402241	-1.35977	11	ponatinib, amuvatinib, lestaurtinib, tozasertib, ENMD-2076, quizartinib, sunitinib, TG-101348, dovitinib, BMS-777607
shock	cytochrome P450 inhibitor	0.13525919063460648	0.37979122084603245	-0.543738	-1.35922	5	morin, itraconazole, myricetin, orteronel, resveratrol
factor_15	IKK inhibitor	0.1312160062160062	0.44942506334047944	-0.591447	-1.35903	4	IKK-2-inhibitor-V, TPCA-1
factor_23	tubulin polymerization inhibitor	0.13247922759132896	0.5221474969587073	-0.363569	-1.35861	12	paclitaxel, albendazole, parbendazole
factor_28	FGFR inhibitor	0.13358004282977046	0.4091871540273743	-0.51084	-1.35838	6	nintedanib, NVP-BGJ398
factor_28	FAAH inhibitor	NA	NA	-0.795837	-1.35422	2	PF-750, PF-3845
factor_20	PI3K inhibitor	0.13701326972949437	0.5567329292586785	-0.411508	-1.35412	10	wortmannin, buparlisib, PI-103, ZSTK-474, SAR-245409, PIK-75, NVP-BEZ235
factor_26	IGF-1 inhibitor	0.1247636697179012	0.46925066695507966	-0.609731	-1.35391	4	BMS-536924, NVP-AEW541, BMS-754807
factor_27	G protein-coupled receptor agonist	NA	NA	-0.780971	-1.35357	2	deoxycholic-acid, GW-9508
factor_15	Abl kinase inhibitor	NA	NA	-0.782953	-1.35353	2	nilotinib, bosutinib
factor_17	acetylcholine receptor antagonist	0.1358222147396776	0.34440633023275385	-0.590864	-1.35255	4	scopolamine, hyoscyamine, ipratropium, tubocurarine
factor_4	NFkB pathway inhibitor	0.13904794300508344	0.4082762645103474	-0.434739	-1.35241	9	bortezomib, parthenolide, IKK-2-inhibitor-V, ursolic-acid, mepacrine, NFKB-activation-inhibitor-II, erythromycin
factor_17	opioid receptor antagonist	0.13476554344649047	0.34440633023275385	-0.66645	-1.35181	3	naltrexone, naloxone
factor_24	leukotriene receptor antagonist	NA	NA	-0.777007	-1.35114	2	ketotifen, tomelukast
factor_32	retinoid receptor ligand	NA	NA	-0.793855	-1.34996	2	tretinoin, retinol
factor_31	BCL inhibitor	0.12982165076731647	0.3690105324894308	-0.602781	-1.34829	4	TW-37, ABT-737, gossypol, navitoclax
factor_26	T-type calcium channel blocker	0.12845135808015573	0.46925066695507966	-0.606753	-1.34729	4	penfluridol, NNC-55-0396, zonisamide, mibefradil
iss	leukotriene receptor antagonist	NA	NA	-0.786918	-1.34599	2	tomelukast, ketotifen
factor_37	opioid receptor antagonist	0.13636456398849003	0.5300106657329227	-0.659722	-1.34597	3	naloxone, nalbuphine, naltrexone
factor_8	acetylcholine receptor antagonist	0.1374598787446505	0.44362051776682654	-0.57994	-1.34587	4	scopolamine, hyoscyamine, tubocurarine, ipratropium
factor_19	NFkB pathway inhibitor	0.1441667785427974	0.5148713725817211	-0.42016	-1.34513	9	bortezomib, ursolic-acid, IKK-2-inhibitor-V, erythromycin, mepacrine, parthenolide, curcumin, NFKB-activation-inhibitor-II, auranofin
factor_12	cytochrome P450 inhibitor	0.14204256185724468	0.45841008599383504	-0.529821	-1.34477	5	orteronel, itraconazole, morin, resveratrol, myricetin
factor_24	insulin sensitizer	0.13549220010758473	0.3903725698041389	-0.650794	-1.34428	3	pioglitazone, troglitazone, rosiglitazone
factor_16	insulin sensitizer	0.13244622909502551	0.447794393606991	-0.65873	-1.34426	3	pioglitazone, rosiglitazone, troglitazone
factor_6	FXR agonist	NA	NA	-0.77998	-1.34399	2	chenodeoxycholic-acid, GW-4064
factor_12	hepatocyte growth factor receptor inhibitor	0.13449453413889956	0.45841008599383504	-0.656368	-1.34362	3	SU-11274, SGX523
shock	glycogen synthase kinase inhibitor	0.14538894195054652	0.37979122084603245	-0.466794	-1.34313	7	TWS-119, GSK-3-inhibitor-IX, kenpaullone
factor_10	DNA synthesis inhibitor	0.1463984266164058	0.611428722927342	-0.577911	-1.34273	4	anisomycin, cisplatin, artesunate
factor_35	estrogen receptor antagonist	0.1464838418411272	0.5468741576495052	-0.495674	-1.3427	6	toremifene, clomifene
factor_14	growth factor receptor inhibitor	NA	NA	-0.781736	-1.34225	2	GW-441756
factor_11	potassium channel activator	NA	NA	-0.7889	-1.34139	2	BMS-191011, pinacidil
factor_8	androgen receptor agonist	NA	NA	-0.776016	-1.34087	2	testosterone, myricetin
factor_3	STAT inhibitor	0.12144678260207771	0.3316431371056738	-0.67251	-1.33937	3	ursolic-acid, niclosamide
factor_7	TP53 inhibitor	NA	NA	-0.77106	-1.33813	2	pifithrin-alpha, PRIMA1
factor_37	STAT inhibitor	0.1418338401257117	0.5300106657329227	-0.655708	-1.33778	3	STAT3-inhibitor-VI, ursolic-acid
factor_33	glycogen synthase kinase inhibitor	0.14650250514623062	0.4728035393355624	-0.463837	-1.33723	7	SB-216763, AR-A014418, TWS-119, indirubin, GSK-3-inhibitor-IX, kenpaullone
factor_16	dopamine receptor agonist	0.14781820593306513	0.4770496646021647	-0.526107	-1.33644	5	metergoline, cabergoline
factor_2	PPAR receptor agonist	0.14879569629539063	0.5030711636653683	-0.402597	-1.3343	10	oleoylethanolamide, doconexent, pioglitazone, clofibric-acid, troglitazone, ciglitazone, GW-7647, bezafibrate, pirinixic-acid, rosiglitazone
factor_15	estrogenic hormone	NA	NA	-1	-1.33404	1	estrone
factor_5	SIRT activator	NA	NA	-0.99901	-1.33383	1	resveratrol
factor_9	RNA polymerase inhibitor	NA	NA	-0.99901	-1.33278	1	triptolide
factor_23	KIT inhibitor	0.14708380196019924	0.5221474969587073	-0.384012	-1.33253	10	amuvatinib, masitinib, pazopanib, motesanib
factor_7	fatty acid synthase inhibitor	NA	NA	-0.99703	-1.33202	1	cerulenin
factor_10	monoacylglucerol lipase inhibitor	NA	NA	-0.99703	-1.33169	1	JZL-184
factor_36	ubiquitin specific protease inhibitor	NA	NA	-0.99703	-1.33149	1	NSC-632839
factor_18	HSP inhibitor	0.15051099411582533	0.5028670866161957	-0.48871	-1.33136	6	alvespimycin, VER-155008, NVP-AUY922, tanespimycin, geldanamycin
factor_14	PARP inhibitor	0.1484664493950623	0.4392132461270593	-0.417107	-1.33128	9	PJ-34, DR-2313, NU-1025, veliparib, 3-amino-benzamide
factor_15	FAAH inhibitor	NA	NA	-0.770069	-1.33126	2	PF-750, PF-3845
factor_26	ATPase inhibitor	0.14939444618014078	0.48213662176318156	-0.510232	-1.33117	6	digitoxin, oligomycin-a, ouabain
factor_8	angiotensin converting enzyme inhibitor	NA	NA	-0.99505	-1.33037	1	enalapril
factor_35	estrogenic hormone	NA	NA	-0.99505	-1.32951	1	estrone
factor_7	WEE1 kinase inhibitor	NA	NA	-0.99505	-1.32937	1	MK-1775
factor_25	ubiquitin specific protease inhibitor	NA	NA	-0.994059	-1.32904	1	NSC-632839
factor_18	bacterial permeability inducer	NA	NA	-0.99703	-1.3289	1	lasalocid
factor_22	telomerase inhibitor	NA	NA	-0.99505	-1.32871	1	BIBR-1532
factor_25	ATPase inhibitor	0.15493901077713057	0.40544426229035874	-0.494863	-1.32864	6	digitoxin, ouabain
factor_13	inositol monophosphatase inhibitor	0.13139473285908884	0.4681926094932708	-0.662837	-1.32835	3	mycophenolic-acid, L-690330
factor_33	DNA protein kinase inhibitor	NA	NA	-0.994059	-1.32834	1	PIK-75
factor_21	dihydrofolate reductase inhibitor	NA	NA	-0.770069	-1.32831	2	methotrexate, pemetrexed
factor_7	cytokine production inhibitor	NA	NA	-0.994059	-1.32805	1	mepacrine
factor_3	ubiquitin specific protease inhibitor	NA	NA	-0.994059	-1.32756	1	NSC-632839
survival	guanylyl cyclase activator	NA	NA	-0.994059	-1.32727	1	YC-1
factor_5	PPAR receptor agonist	0.15192856525123238	0.37196303906336203	-0.388611	-1.3269	10	pioglitazone, oleoylethanolamide, pirinixic-acid, troglitazone, bezafibrate, doconexent, clofibric-acid, rosiglitazone, ciglitazone, GW-7647
factor_4	proteasome inhibitor	NA	NA	-0.77998	-1.32669	2	bortezomib, MG-132
factor_3	calcineurin inhibitor	NA	NA	-0.782953	-1.32656	2	tacrolimus, cyclosporin-a
factor_1	casein kinase inhibitor	NA	NA	-0.994059	-1.32648	1	apigenin
factor_1	cell proliferation inhibitor	NA	NA	-0.994059	-1.32648	1	apigenin
factor_38	tubulin polymerization inhibitor	0.15171332586786115	0.6620966085183557	-0.363565	-1.3258	12	vinblastine, paclitaxel, nocodazole, podophyllotoxin, noscapine, vincristine, mebendazole, albendazole, CYT-997, ABT-751
factor_16	norepinephrine reputake inhibitor	NA	NA	-0.993069	-1.32569	1	maprotiline
factor_16	tricyclic antidepressant	NA	NA	-0.993069	-1.32569	1	maprotiline
factor_29	CHK inhibitor	NA	NA	-0.763132	-1.32539	2	3,3'-diindolylmethane, PF-477736
factor_38	melatonin receptor agonist	NA	NA	-0.992079	-1.32527	1	melatonin
factor_8	mucolytic agent	NA	NA	-0.991089	-1.32507	1	acetylcysteine
factor_18	caspase activator	NA	NA	-0.994059	-1.32494	1	PAC-1
factor_33	norepinephrine reputake inhibitor	NA	NA	-0.991089	-1.32437	1	maprotiline
factor_33	tricyclic antidepressant	NA	NA	-0.991089	-1.32437	1	maprotiline
factor_38	SIRT inhibitor	NA	NA	-0.767096	-1.3243	2	splitomycin, EX-527
factor_7	guanylate cyclase activator	NA	NA	-0.991089	-1.32408	1	isoliquiritigenin
factor_10	mucolytic agent	NA	NA	-0.991089	-1.32376	1	acetylcysteine
factor_6	calcium channel blocker	0.15443621691127565	0.3757161997438654	-0.429711	-1.32361	8	isradipine, flunarizine, SKF-96365, nicardipine, nitrendipine, nimodipine, verapamil, nifedipine
survival	src inhibitor	0.1580238333708072	0.3868859368733555	-0.533355	-1.32353	5	masitinib, PP-2, saracatinib
factor_15	DNA replication inhibitor	NA	NA	-0.992079	-1.32348	1	niclosamide
survival	histamine receptor antagonist	0.14241913541391704	0.3611342362281468	-0.65873	-1.32292	3	brompheniramine, thioperamide, promethazine
factor_14	tumor necrosis factor production inhibitor	NA	NA	-0.988119	-1.32269	1	thalidomide
factor_19	FOXM1 inhibitor	NA	NA	-0.991089	-1.32255	1	thiostrepton
factor_32	AKT inhibitor	0.15318575553416747	0.4531745267885788	-0.588175	-1.32251	4	triciribine, 10-DEBC
factor_31	ubiquitin specific protease inhibitor	NA	NA	-0.991089	-1.32227	1	NSC-632839
factor_32	DNA replication inhibitor	NA	NA	-0.989109	-1.32218	1	niclosamide
factor_13	STAT inhibitor	0.13637051611926745	0.4681926094932708	-0.659722	-1.32211	3	niclosamide, STAT3-inhibitor-VI, ursolic-acid
factor_36	thymidylate synthase inhibitor	NA	NA	-0.989109	-1.32091	1	pemetrexed
factor_37	bacterial permeability inducer	NA	NA	-0.989109	-1.32067	1	lasalocid
factor_3	CC chemokine receptor antagonist	NA	NA	-0.778989	-1.31985	2	SB-225002, maraviroc
factor_40	CDC inhibitor	NA	NA	-0.989109	-1.31978	1	NSC-663284
factor_18	progesterone receptor agonist	NA	NA	-0.763132	-1.31976	2	progesterone, danazol
factor_31	survivin inhibitor	NA	NA	-0.989109	-1.31963	1	YM-155
factor_4	VEGFR inhibitor	0.15389165110991998	0.420242585723243	-0.333063	-1.31958	17	dovitinib, PD-173074, sunitinib, pazopanib, KI-8751, sorafenib, nintedanib, orantinib, motesanib, MGCD-265, SU-4312, ENMD-2076, foretinib, linifanib, tivozanib, brivanib
factor_33	selective serotonin reuptake inhibitor (SSRI)	NA	NA	-0.987129	-1.31908	1	fluoxetine
factor_38	mucolytic agent	NA	NA	-0.987129	-1.31866	1	acetylcysteine
factor_23	estrogenic hormone	NA	NA	-0.987129	-1.31866	1	estrone
factor_25	FOXM1 inhibitor	NA	NA	-0.986139	-1.31845	1	thiostrepton
factor_25	acetylcholine receptor antagonist	0.15989351188915557	0.40544426229035874	-0.580944	-1.31833	4	ipratropium, tubocurarine, hyoscyamine
factor_24	cytochrome P450 inhibitor	0.15847043528937105	0.3903725698041389	-0.509007	-1.31815	5	morin, myricetin, orteronel
factor_12	RNA polymerase inhibitor	NA	NA	-0.987129	-1.31779	1	triptolide
factor_12	MAP kinase inhibitor	NA	NA	-0.759167	-1.31705	2	FR-180204, CGP-57380
factor_20	FAAH inhibitor	NA	NA	-0.768087	-1.3168	2	PF-3845, PF-750
factor_37	opioid receptor agonist	NA	NA	-0.760159	-1.31676	2	loperamide, nalbuphine
factor_37	matrix metalloprotease inhibitor	NA	NA	-0.986139	-1.3167	1	batimastat
factor_37	KIT inhibitor	0.15586079432087876	0.5533058198391196	-0.388528	-1.31627	10	dasatinib, pazopanib, KI-8751, motesanib, imatinib
iss	rho associated kinase inhibitor	NA	NA	-0.769444	-1.3161	2	Y-39983
factor_9	FGFR inhibitor	0.1581938175475193	0.37715259263034734	-0.499226	-1.31601	6	nintedanib, NVP-BGJ398, dovitinib, PD-173074, brivanib
factor_1	growth factor receptor inhibitor	NA	NA	-0.759167	-1.31572	2	GW-441756, lestaurtinib
factor_17	vitamin K antagonist	NA	NA	-0.986139	-1.31569	1	warfarin
factor_32	ubiquitin specific protease inhibitor	NA	NA	-0.984158	-1.31557	1	NSC-632839
factor_15	antimalarial agent	NA	NA	-0.986139	-1.31555	1	chloroquine
factor_30	ubiquitin specific protease inhibitor	NA	NA	-0.984158	-1.31545	1	NSC-632839
factor_18	JAK inhibitor	0.1603798905749974	0.5028670866161957	-0.482866	-1.31544	6	TG-101348, AG-490, ruxolitinib
factor_22	opioid receptor antagonist	0.15405777166437415	0.520861989912884	-0.642857	-1.3149	3	nalbuphine, naloxone, naltrexone
factor_23	angiotensin converting enzyme inhibitor	NA	NA	-0.984158	-1.31469	1	enalapril
factor_29	ubiquitin specific protease inhibitor	NA	NA	-0.984158	-1.31447	1	NSC-632839
survival	dihydrofolate reductase inhibitor	NA	NA	-0.770069	-1.31442	2	methotrexate, pemetrexed
factor_36	survivin inhibitor	NA	NA	-0.984158	-1.3143	1	YM-155
factor_17	hepatocyte growth factor receptor inhibitor	0.15854524197252495	0.3831956914915919	-0.647873	-1.31413	3	BMS-777607, SGX523
factor_1	rho associated kinase inhibitor	NA	NA	-0.758176	-1.31401	2	Y-39983, Y-27632
factor_33	AMPK inhibitor	NA	NA	-0.983168	-1.31379	1	dorsomorphin
factor_14	PPAR receptor antagonist	NA	NA	-0.981188	-1.31341	1	GW-9662
factor_40	ATR kinase inhibitor	NA	NA	-0.984158	-1.31318	1	CGK-733
factor_10	calcium channel activator	NA	NA	-0.983168	-1.31318	1	FPL-64176
factor_27	estrogenic hormone	NA	NA	-0.981188	-1.31306	1	estrone
factor_31	ATR kinase inhibitor	NA	NA	-0.984158	-1.31302	1	CGK-733
factor_8	opioid receptor antagonist	0.1506358432023773	0.4532845518366189	-0.641865	-1.31291	3	naloxone, nalbuphine, naltrexone
factor_12	glutamate receptor antagonist	0.16252955082742318	0.5017216569020455	-0.478607	-1.31267	6	fenobam, dextromethorphan, SIB-1893, JNJ-16259685, L-689560, YM-298198
factor_7	bacterial cell wall synthesis inhibitor	NA	NA	-0.982178	-1.31218	1	etanidazole
factor_6	leukotriene receptor antagonist	NA	NA	-0.76115	-1.31154	2	ketotifen, tomelukast
factor_10	DNA methyltransferase inhibitor	NA	NA	-0.754212	-1.31113	2	zebularine, decitabine
factor_11	adenosine receptor antagonist	NA	NA	-0.77106	-1.31106	2	CGS-15943, caffeine
factor_24	MEK inhibitor	0.15861332342628928	0.3903725698041389	-0.412081	-1.31094	8	PD-184352, PD-98059
factor_7	leucine rich repeat kinase inhibitor	NA	NA	-0.981188	-1.31085	1	GW-5074
factor_14	thymidylate synthase inhibitor	NA	NA	-0.979208	-1.31076	1	pemetrexed
factor_36	NFkB pathway inhibitor	0.16505112707644354	0.5085523624102368	-0.409127	-1.31069	9	curcumin, bortezomib, IKK-2-inhibitor-V, ursolic-acid
factor_37	FOXM1 inhibitor	NA	NA	-0.981188	-1.31009	1	thiostrepton
factor_12	cytokine production inhibitor	NA	NA	-0.981188	-1.30986	1	mepacrine
factor_14	RAD51 inhibitor	NA	NA	-0.978218	-1.30944	1	amuvatinib
factor_9	PDGFR tyrosine kinase receptor inhibitor	0.16133085476264244	0.37715259263034734	-0.350061	-1.30935	15	dasatinib, nintedanib, sunitinib, ponatinib, dovitinib, SU-4312, linifanib, masitinib, KI-8751
factor_9	cell cycle inhibitor	NA	NA	-0.981188	-1.30901	1	BMS-387032
factor_7	androgen receptor agonist	NA	NA	-0.754212	-1.30889	2	testosterone, myricetin
factor_5	DNA inhibitor	NA	NA	-0.980198	-1.30872	1	chlorambucil
factor_35	mucolytic agent	NA	NA	-0.979208	-1.30834	1	acetylcysteine
factor_19	ubiquitin specific protease inhibitor	NA	NA	-0.980198	-1.30802	1	NSC-632839
factor_15	ATM kinase inhibitor	0.15457604570176467	0.4581556259863573	-0.641865	-1.30765	3	CGK-733, KU-55933, KU-60019
factor_37	prolactin inhibitor	NA	NA	-0.979208	-1.30745	1	dihydroergocristine
factor_5	reducing agent	NA	NA	-0.979208	-1.30739	1	amifostine
factor_34	progestogen hormone	NA	NA	-0.980198	-1.30737	1	noretynodrel
factor_12	angiotensin converting enzyme inhibitor	NA	NA	-0.979208	-1.30722	1	enalapril
factor_27	androgen receptor agonist	NA	NA	-0.754212	-1.30719	2	myricetin, testosterone
factor_13	peptidase inhibitor	NA	NA	-0.979208	-1.30713	1	tosedostat
factor_15	STAT inhibitor	0.15486950737567007	0.4581556259863573	-0.641531	-1.30697	3	niclosamide, STAT3-inhibitor-VI
factor_36	carnitine palmitoyltransferase inhibitor	NA	NA	-0.760159	-1.30674	2	etomoxir, perhexiline
factor_40	ubiquitin specific protease inhibitor	NA	NA	-0.979208	-1.30657	1	NSC-632839
factor_24	TP53 inhibitor	NA	NA	-0.751239	-1.30633	2	PRIMA1, pifithrin-alpha
factor_32	sodium/glucose cotransporter inhibitor	NA	NA	-0.977228	-1.3063	1	phloretin
factor_26	STAT inhibitor	0.14074144486692014	0.4758401231214919	-0.660714	-1.30626	3	niclosamide, ursolic-acid, STAT3-inhibitor-VI
factor_40	ATPase inhibitor	0.17097760678701784	0.5064288804121279	-0.490564	-1.30622	6	oligomycin-a, ursolic-acid, cyclopiazonic-acid, ouabain
factor_5	NAD precursor	NA	NA	-0.978218	-1.30607	1	niacin
factor_5	vitamin B	NA	NA	-0.978218	-1.30607	1	niacin
factor_20	metalloproteinase inhibitor	NA	NA	-0.978218	-1.30594	1	UK-356618
factor_30	carnitine palmitoyltransferase inhibitor	NA	NA	-0.76115	-1.30593	2	perhexiline, etomoxir
factor_16	leucine rich repeat kinase inhibitor	NA	NA	-0.978218	-1.30586	1	GW-5074
factor_18	dopamine receptor agonist	0.16757088750127955	0.5028670866161957	-0.51724	-1.30517	5	metergoline, dopamine, cabergoline, SKF-81297
factor_3	AMPK inhibitor	NA	NA	-0.977228	-1.30508	1	dorsomorphin
factor_32	telomerase inhibitor	NA	NA	-0.976238	-1.30498	1	BIBR-1532
factor_5	anticancer agent	0.15999917173976064	0.37866470645076683	-0.636965	-1.30482	3	sulforaphane, lenalidomide
factor_33	VEGFR inhibitor	0.16265561772735193	0.48066087776511723	-0.317747	-1.30478	17	linifanib, OSI-930, brivanib, nintedanib, foretinib, SU-4312, tivozanib, orantinib, dovitinib, sunitinib, KI-8751
factor_35	melatonin receptor agonist	NA	NA	-0.976238	-1.30437	1	melatonin
factor_2	angiotensin converting enzyme inhibitor	NA	NA	-0.977228	-1.30431	1	enalapril
factor_21	melatonin receptor agonist	NA	NA	-0.976238	-1.30418	1	melatonin
factor_38	focal adhesion kinase inhibitor	NA	NA	-0.755203	-1.30377	2	PF-431396, PF-562271
factor_3	thioredoxin inhibitor	NA	NA	-0.976238	-1.30375	1	PX-12
factor_9	DNA protein kinase inhibitor	NA	NA	-0.977228	-1.30372	1	PIK-75
factor_10	Aurora kinase inhibitor	0.16773064250411862	0.661604200988468	-0.41675	-1.30338	8	MLN-8054, MK-5108, AT-9283, barasertib, tozasertib, ZM-447439, ENMD-2076, alisertib
factor_35	bacterial cell wall synthesis inhibitor	NA	NA	-0.975248	-1.30305	1	etanidazole
factor_40	topoisomerase inhibitor	0.17078925636084785	0.5064288804121279	-0.436786	-1.303	8	teniposide, SN-38, etoposide, camptothecin
survival	Bruton's tyrosine kinase (BTK) inhibitor	NA	NA	-0.763291	-1.30285	2	ibrutinib
factor_32	opioid receptor agonist	NA	NA	-0.766105	-1.30277	2	loperamide, nalbuphine
factor_18	hepatocyte growth factor receptor inhibitor	0.16165329541992485	0.5028670866161957	-0.639082	-1.30277	3	SU-11274
factor_17	niacinamide phosphoribosyltransferase inhibitor	NA	NA	-0.976238	-1.30248	1	FK-866
factor_31	carnitine palmitoyltransferase inhibitor	NA	NA	-0.76849	-1.30246	2	perhexiline
factor_31	CDC inhibitor	NA	NA	-0.976238	-1.30245	1	NSC-663284
factor_15	cytochrome C release inhibitor	NA	NA	-0.976238	-1.30234	1	BAX-channel-blocker
factor_6	opioid receptor antagonist	0.16459069088755895	0.3757161997438654	-0.640873	-1.30231	3	nalbuphine, naloxone, naltrexone
factor_37	retinoid receptor ligand	NA	NA	-0.751764	-1.30222	2	retinol
factor_5	ribonucleotide reductase inhibitor	NA	NA	-0.975248	-1.30211	1	gemcitabine
factor_14	cytochrome P450 inhibitor	0.1693143450783482	0.450982278269959	-0.519881	-1.30178	5	morin, orteronel, myricetin, resveratrol, itraconazole
factor_14	JNK inhibitor	NA	NA	-0.972277	-1.30148	1	pyrazolanthrone
factor_23	DNA synthesis inhibitor	0.1634090161237249	0.5286395592648934	-0.560292	-1.30121	4	anisomycin, methoxsalen, cisplatin
factor_23	tyrosine kinase inhibitor	0.16640838650866	0.5286395592648934	-0.391652	-1.30109	9	tivantinib, BMS-777607, JNJ-38877605, SU-11274
factor_21	androgen receptor agonist	NA	NA	-0.754212	-1.30096	2	myricetin, testosterone
factor_34	cAMP stimulant	NA	NA	-0.975248	-1.30077	1	bucladesine
factor_16	melatonin receptor antagonist	NA	NA	-0.974257	-1.30057	1	luzindole
factor_11	ATR kinase inhibitor	NA	NA	-0.974257	-1.30028	1	CGK-733
factor_21	angiotensin converting enzyme inhibitor	NA	NA	-0.973267	-1.30021	1	enalapril
factor_19	ATR kinase inhibitor	NA	NA	-0.974257	-1.30009	1	CGK-733
factor_39	calpain inhibitor	NA	NA	-0.974257	-1.30006	1	calpeptin
factor_18	FOXM1 inhibitor	NA	NA	-0.975248	-1.29987	1	thiostrepton
factor_15	ATPase inhibitor	0.1722037545875526	0.4889997020235311	-0.476848	-1.29983	6	evodiamine, ouabain, oligomycin-a
factor_30	WEE1 kinase inhibitor	NA	NA	-0.972277	-1.29957	1	MK-1775
factor_22	SIRT inhibitor	NA	NA	-0.750248	-1.29939	2	EX-527, splitomycin
factor_3	oxidative stress inducer	NA	NA	-0.972277	-1.29847	1	elesclomol
factor_4	fatty acid synthase inhibitor	NA	NA	-0.973267	-1.29804	1	cerulenin
factor_14	adrenergic receptor antagonist	0.1715003030040689	0.450982278269959	-0.518375	-1.29802	5	reboxetine, carvedilol, cyanopindolol, yohimbine
factor_27	p38 MAPK inhibitor	0.17253046017520896	0.5618197972386731	-0.444959	-1.29799	7	doramapimod, JX-401, VX-745, SB-239063, SB-202190, TAK-715
factor_7	oxidative stress inducer	NA	NA	-0.971287	-1.29763	1	elesclomol
factor_38	bacterial cell wall synthesis inhibitor	NA	NA	-0.971287	-1.2975	1	etanidazole
factor_10	potassium channel activator	NA	NA	-0.746283	-1.29735	2	pinacidil, BMS-191011
factor_40	ATP synthase inhibitor	NA	NA	-0.972277	-1.29733	1	oligomycin-a
factor_3	ATR kinase inhibitor	NA	NA	-0.971287	-1.29714	1	CGK-733
factor_5	inositol monophosphatase inhibitor	0.16536215678966332	0.3787326816795515	-0.633146	-1.297	3	L-690330, FGIN-1-27
factor_28	dopamine uptake inhibitor	NA	NA	-0.762141	-1.29689	2	vanoxerine, GBR-12783
factor_37	gamma secretase inhibitor	NA	NA	-0.971287	-1.29687	1	BMS-299897
factor_4	guanylate cyclase activator	NA	NA	-0.972277	-1.29672	1	isoliquiritigenin
shock	CHK inhibitor	NA	NA	-0.756194	-1.29633	2	3,3'-diindolylmethane, PF-477736
factor_1	bile acid	NA	NA	-0.971287	-1.2961	1	cholic-acid
factor_32	FOXM1 inhibitor	NA	NA	-0.969307	-1.29571	1	thiostrepton
factor_5	ARF inhibitor	NA	NA	-0.970297	-1.2955	1	EXO-1
factor_40	PPAR receptor agonist	0.17295247033061567	0.5064288804121279	-0.397941	-1.29515	10	ciglitazone, clofibric-acid, troglitazone, pirinixic-acid, bezafibrate, oleoylethanolamide, rosiglitazone, doconexent
factor_28	bacterial permeability inducer	NA	NA	-0.969307	-1.29472	1	lasalocid
factor_3	cell cycle inhibitor	NA	NA	-0.969307	-1.2945	1	BMS-387032
factor_9	guanylyl cyclase activator	NA	NA	-0.970297	-1.29448	1	YC-1
factor_22	caspase activator	NA	NA	-0.969307	-1.29433	1	PAC-1
factor_5	caspase activator	NA	NA	-0.969307	-1.29417	1	PAC-1
factor_13	fatty acid synthase inhibitor	NA	NA	-0.969307	-1.29392	1	cerulenin
factor_11	FOXM1 inhibitor	NA	NA	-0.969307	-1.29368	1	thiostrepton
factor_10	survivin inhibitor	NA	NA	-0.968317	-1.29334	1	YM-155
factor_29	melatonin receptor antagonist	NA	NA	-0.968317	-1.29332	1	luzindole
factor_25	pyruvate dehydrogenase kinase inhibitor	NA	NA	-0.967327	-1.2933	1	BX-912
factor_32	pyruvate dehydrogenase kinase inhibitor	NA	NA	-0.967327	-1.29307	1	BX-912
factor_34	ubiquitin specific protease inhibitor	NA	NA	-0.969307	-1.29285	1	NSC-632839
factor_12	AMPK inhibitor	NA	NA	-0.968317	-1.29268	1	dorsomorphin
factor_5	serotonin receptor antagonist	0.17368658932914363	0.3843582095605265	-0.41615	-1.29264	8	risperidone, cinanserin, methylergometrine, clozapine, zacopride, tropisetron
factor_35	reducing agent	NA	NA	-0.967327	-1.29247	1	amifostine
factor_6	hepatocyte growth factor receptor inhibitor	0.171611648021655	0.3757161997438654	-0.635999	-1.2924	3	BMS-777607, SGX523
factor_38	estrogenic hormone	NA	NA	-0.967327	-1.29221	1	estrone
factor_6	androgen biosynthesis inhibitor	NA	NA	-0.967327	-1.29216	1	orteronel
factor_40	guanylyl cyclase activator	NA	NA	-0.968317	-1.29204	1	YC-1
factor_34	constitutive androstane receptor (CAR) agonist	NA	NA	-0.968317	-1.29153	1	CITCO
factor_12	topoisomerase inhibitor	0.1763914098668244	0.5138561899875393	-0.417597	-1.29142	8	idarubicin, camptothecin, mitoxantrone, teniposide, SN-38
factor_6	FGFR inhibitor	0.1799204336801609	0.3757161997438654	-0.473632	-1.2914	6	PD-173074, nintedanib, orantinib, NVP-BGJ398, dovitinib, brivanib
factor_26	peptidase inhibitor	NA	NA	-0.968317	-1.2914	1	tosedostat
factor_5	lipoxygenase inhibitor	0.17864536500700529	0.3843582095605265	-0.558129	-1.2913	4	GSK-3-inhibitor-IX, BW-B70C, zileuton
factor_17	adenosine receptor agonist	0.1743705373919579	0.3831956914915919	-0.636535	-1.29114	3	CGS-21680, IB-MECA
factor_7	calpain inhibitor	NA	NA	-0.966337	-1.29101	1	calpeptin
factor_6	androgen receptor antagonist	0.17702749438007953	0.3757161997438654	-0.511978	-1.29097	5	bicalutamide, orteronel, enzalutamide
factor_40	estrogen receptor agonist	0.17832002831412955	0.5064288804121279	-0.432732	-1.29091	8	equilin, diethylstilbestrol, estradiol, equol
factor_38	angiotensin converting enzyme inhibitor	NA	NA	-0.966337	-1.29088	1	enalapril
factor_23	RAD51 inhibitor	NA	NA	-0.966337	-1.29088	1	amuvatinib
factor_1	polar auxin transport inhibitor	NA	NA	-0.967327	-1.29081	1	quercetin
factor_8	bile acid	NA	NA	-0.965347	-1.29065	1	cholic-acid
factor_11	glutamate receptor antagonist	0.18190842787682335	0.5560611246451509	-0.486649	-1.29051	6	dextromethorphan, SIB-1893, JNJ-16259685, fenobam, YM-298198
factor_32	bacterial permeability inducer	NA	NA	-0.965347	-1.29042	1	lasalocid
factor_30	beta-catenin inhibitor	NA	NA	-0.965347	-1.2903	1	PNU-74654
factor_11	peptidase inhibitor	NA	NA	-0.966337	-1.28971	1	tosedostat
factor_36	MCL1 inhibitor	NA	NA	-0.750248	-1.2897	2	BMS-387032, gossypol
factor_1	lipoprotein lipase activator	NA	NA	-0.966337	-1.28949	1	gemfibrozil
factor_28	beta-catenin inhibitor	NA	NA	-0.965347	-1.28943	1	PNU-74654
factor_8	bradykinin receptor antagonist	NA	NA	-0.964356	-1.28933	1	noscapine
factor_17	WEE1 kinase inhibitor	NA	NA	-0.966337	-1.28927	1	MK-1775
factor_32	survivin inhibitor	NA	NA	-0.964356	-1.2891	1	YM-155
factor_17	p38 MAPK inhibitor	0.1755694201102517	0.3831956914915919	-0.443718	-1.28889	7	doramapimod, VX-745, TAK-715, SB-203580, SB-239063
factor_5	thromboxane synthase inhibitor	NA	NA	-0.965347	-1.28889	1	ozagrel
factor_4	DNA replication inhibitor	NA	NA	-0.966337	-1.28879	1	niclosamide
factor_26	guanylyl cyclase inhibitor	NA	NA	-0.966337	-1.28876	1	methylene-blue
factor_26	nitric oxide production inhibitor	NA	NA	-0.966337	-1.28876	1	methylene-blue
factor_33	ephrin inhibitor	NA	NA	-0.964356	-1.28865	1	dasatinib
factor_8	TGF beta receptor inhibitor	0.16634619586592667	0.4724231962592317	-0.62996	-1.28855	3	SB-525334, SB-431542, D-4476
factor_2	cytochrome P450 inhibitor	0.17783041986603496	0.5610063736091616	-0.516214	-1.28789	5	myricetin, resveratrol, morin, orteronel
factor_17	histamine receptor antagonist	0.1763956741408827	0.3831956914915919	-0.634921	-1.28786	3	thioperamide, promethazine, brompheniramine
factor_14	glutamate receptor antagonist	0.18052115978873085	0.45775008374999604	-0.476919	-1.28718	6	dextromethorphan, YM-298198, JNJ-16259685, fenobam, L-689560
shock	WEE1 kinase inhibitor	NA	NA	-0.965347	-1.28714	1	MK-1775
factor_10	nitric oxide synthase inhibitor	NA	NA	-0.740337	-1.28701	2	7-nitroindazole, melatonin
factor_32	T-type calcium channel blocker	0.1783830606352262	0.49214998107134533	-0.572167	-1.28652	4	penfluridol, mibefradil, NNC-55-0396
factor_32	AMPK inhibitor	NA	NA	-0.962376	-1.28645	1	dorsomorphin
factor_5	polar auxin transport inhibitor	NA	NA	-0.963366	-1.28624	1	quercetin
factor_26	ATR kinase inhibitor	NA	NA	-0.964356	-1.28612	1	CGK-733
factor_40	retinoid receptor ligand	NA	NA	-0.753221	-1.28581	2	retinol, tretinoin
factor_8	ATP channel activator	NA	NA	-0.961386	-1.28536	1	pinacidil
factor_9	ephrin inhibitor	NA	NA	-0.963366	-1.28523	1	dasatinib
factor_37	ephrin inhibitor	NA	NA	-0.962376	-1.28497	1	dasatinib
factor_22	gamma secretase inhibitor	NA	NA	-0.961386	-1.28376	1	BMS-299897
factor_2	HSP inhibitor	0.18468165023373548	0.5610063736091616	-0.477328	-1.28369	6	pifithrin-mu, NVP-AUY922, alvespimycin, geldanamycin
factor_34	Ras GTPase inhibitor	NA	NA	-0.962376	-1.2836	1	NSC-23766
factor_7	ATPase inhibitor	0.18039499534691344	0.5336685279012856	-0.465439	-1.28343	6	cyclopiazonic-acid, ouabain, digitoxin
factor_33	metalloproteinase inhibitor	NA	NA	-0.960396	-1.28336	1	UK-356618
factor_13	ubiquitin specific protease inhibitor	NA	NA	-0.961386	-1.28334	1	NSC-632839
factor_30	ATR kinase inhibitor	NA	NA	-0.959406	-1.28236	1	CGK-733
factor_35	PPAR receptor agonist	0.18096793349168647	0.5840328762686244	-0.383616	-1.28225	10	pirinixic-acid, bezafibrate, pioglitazone, doconexent, troglitazone, GW-7647, ciglitazone, clofibric-acid, rosiglitazone, oleoylethanolamide
factor_20	tankyrase inhibitor	NA	NA	-0.960396	-1.28215	1	XAV-939
factor_17	bile acid	NA	NA	-0.960396	-1.28135	1	cholic-acid
factor_33	carboxamide antiepileptic	NA	NA	-0.958416	-1.28071	1	carbamazepine
factor_13	cytokine production inhibitor	NA	NA	-0.959406	-1.2807	1	mepacrine
factor_21	focal adhesion kinase inhibitor	NA	NA	-0.742319	-1.28045	2	PF-431396, PF-562271
factor_18	GABA receptor antagonist	NA	NA	-0.740337	-1.28034	2	securinine, gabazine
factor_1	WEE1 kinase inhibitor	NA	NA	-0.959406	-1.28024	1	MK-1775
factor_15	aryl hydrocarbon receptor antagonist	NA	NA	-0.959406	-1.27989	1	sulforaphane
factor_16	gamma secretase inhibitor	NA	NA	-0.958416	-1.27943	1	BMS-299897
factor_19	HDAC inhibitor	0.1856661303914809	0.5991952389906883	-0.382788	-1.27895	10	entinostat, tacedinaline, vorinostat, NSC-3852, belinostat, trichostatin-a, tubastatin-a, scriptaid
factor_8	glutamate receptor modulator	NA	NA	-0.956436	-1.27874	1	pregnenolone
factor_25	matrix metalloprotease inhibitor	NA	NA	-0.956436	-1.27874	1	batimastat
factor_21	dopamine uptake inhibitor	NA	NA	-0.741328	-1.27874	2	GBR-12783, vanoxerine
factor_9	RNA synthesis inhibitor	NA	NA	-0.958416	-1.27863	1	daunorubicin
factor_15	CDC inhibitor	NA	NA	-0.958416	-1.27857	1	NSC-663284
factor_23	PPAR receptor agonist	0.1810544678311566	0.5286395592648934	-0.36846	-1.27856	10	pioglitazone, GW-7647, troglitazone, ciglitazone, oleoylethanolamide, bezafibrate, pirinixic-acid, clofibric-acid
factor_37	ubiquitin specific protease inhibitor	NA	NA	-0.957426	-1.27836	1	NSC-632839
survival	casein kinase inhibitor	NA	NA	-0.957426	-1.27835	1	apigenin
survival	cell proliferation inhibitor	NA	NA	-0.957426	-1.27835	1	apigenin
factor_3	FOXM1 inhibitor	NA	NA	-0.956436	-1.27731	1	thiostrepton
factor_25	progesterone receptor agonist	NA	NA	-0.747275	-1.277	2	progesterone, danazol
factor_34	fatty acid synthase inhibitor	NA	NA	-0.957426	-1.277	1	cerulenin
factor_36	AKT inhibitor	0.18352088792970556	0.5085523624102368	-0.5571	-1.2768	4	MK-2206, triciribine, 10-DEBC, AT7867
factor_33	c-Met inhibitor	0.16924678794546383	0.48066087776511723	-0.62996	-1.27676	3	PHA-665752, PF-04217903, BMS-777607
factor_2	aryl hydrocarbon receptor antagonist	NA	NA	-0.956436	-1.27656	1	sulforaphane
factor_21	mucolytic agent	NA	NA	-0.955446	-1.2764	1	acetylcysteine
factor_6	gamma secretase inhibitor	NA	NA	-0.955446	-1.27628	1	BMS-299897
factor_1	glutamate inhibitor	NA	NA	-0.956436	-1.27628	1	riluzole
factor_38	nitric oxide synthase inhibitor	NA	NA	-0.739055	-1.27589	2	melatonin
factor_7	adenosine receptor agonist	0.17937366781439582	0.5336685279012856	-0.623016	-1.27577	3	bucladesine, CGS-21680, IB-MECA
factor_5	mucolytic agent	NA	NA	-0.955446	-1.27567	1	acetylcysteine
factor_5	topoisomerase inhibitor	0.18459849772937606	0.38548509819957943	-0.41061	-1.27543	8	SN-38, teniposide, camptothecin, etoposide
factor_36	cyclooxygenase inhibitor	0.18812483369445396	0.5085523624102368	-0.3981	-1.27536	9	curcumin, valdecoxib, ibuprofen, oxaprozin, piroxicam, diclofenac, etodolac, celecoxib
factor_30	TRPV agonist	NA	NA	-0.74331	-1.27532	2	capsaicin, evodiamine
factor_1	calcium channel blocker	0.1838773084658987	0.48352921855847436	-0.404786	-1.27491	8	flunarizine, isradipine, nimodipine, nitrendipine, nifedipine, verapamil, nicardipine, SKF-96365
factor_40	survivin inhibitor	NA	NA	-0.955446	-1.27487	1	YM-155
factor_10	adenylyl cyclase activator	NA	NA	-0.954455	-1.27483	1	forskolin
factor_9	VEGFR inhibitor	0.18433526703971798	0.3966001199945447	-0.325669	-1.27474	17	nintedanib, sunitinib, ENMD-2076, dovitinib, SU-4312, linifanib, foretinib, OSI-930, KI-8751, PD-173074, brivanib, tivozanib
factor_3	fatty acid synthase inhibitor	NA	NA	-0.954455	-1.27466	1	cerulenin
factor_27	ATP synthase inhibitor	NA	NA	-0.952475	-1.27463	1	oligomycin-a
factor_11	DNA synthesis inhibitor	0.18796432382371298	0.5560611246451509	-0.5671	-1.27448	4	anisomycin, artesunate, methoxsalen
survival	bacterial 30S ribosomal subunit inhibitor	NA	NA	-0.954455	-1.27439	1	tigecycline
factor_16	DNA inhibitor	NA	NA	-0.954455	-1.27414	1	chlorambucil
shock	lipid peroxidase inhibitor	NA	NA	-0.955446	-1.27394	1	tetradecylthioacetic-acid
factor_13	ATPase inhibitor	0.1895959280424836	0.5326891081736482	-0.479521	-1.27355	6	ouabain, digitoxin
factor_18	norepinephrine reuptake inhibitor	NA	NA	-0.955446	-1.27348	1	nisoxetine
factor_9	dehydrogenase inhibitor	NA	NA	-0.954455	-1.27334	1	mycophenolic-acid
factor_24	polar auxin transport inhibitor	NA	NA	-0.954455	-1.27333	1	quercetin
factor_16	bacterial permeability inducer	NA	NA	-0.953465	-1.27282	1	lasalocid
factor_33	JNK inhibitor	NA	NA	-0.952475	-1.27277	1	pyrazolanthrone
factor_6	hemozoin biocrystallization inhibitor	NA	NA	-0.952475	-1.27232	1	quinine
factor_39	DNA protein kinase inhibitor	NA	NA	-0.953465	-1.27231	1	PIK-75
factor_10	antimalarial agent	NA	NA	-0.952475	-1.27218	1	chloroquine
factor_37	PDGFR tyrosine kinase receptor inhibitor	0.18495647326214676	0.6253290286482105	-0.319992	-1.27209	15	SU-4312, dasatinib, pazopanib, KI-8751, motesanib, imatinib
factor_3	guanylate cyclase activator	NA	NA	-0.952475	-1.27202	1	isoliquiritigenin
factor_37	methyltransferase inhibitor	NA	NA	-0.952475	-1.27175	1	acetyl-farnesyl-cysteine
factor_34	aromatic L-amino acid decarboxylase inhibitor	NA	NA	-0.953465	-1.27172	1	carbidopa
factor_4	thioredoxin inhibitor	NA	NA	-0.953465	-1.27163	1	PX-12
factor_18	RET tyrosine kinase inhibitor	0.18377170711891946	0.5159437386840544	-0.623774	-1.27156	3	amuvatinib, sunitinib
factor_15	RET tyrosine kinase inhibitor	0.17907031341706772	0.4889997020235311	-0.624043	-1.27134	3	amuvatinib, sunitinib
factor_23	glutamate receptor antagonist	0.1873394536397954	0.5286395592648934	-0.456716	-1.2711	6	YM-298198, L-689560, dextromethorphan, JNJ-16259685, SIB-1893, fenobam
factor_36	DNA protein kinase inhibitor	NA	NA	-0.951485	-1.27067	1	PIK-75
factor_39	androgen biosynthesis inhibitor	NA	NA	-0.951485	-1.26967	1	orteronel
survival	cytochrome P450 inhibitor	0.19238395028923003	0.44062130550113976	-0.511573	-1.26948	5	itraconazole, morin
factor_40	retinoid receptor agonist	0.19043905482336426	0.5094385825324063	-0.375853	-1.26942	11	CD-437, CD-1530, LE-135, fenretinide, tretinoin, acitretin
factor_27	adenosine reuptake inhibitor	NA	NA	-0.948515	-1.26933	1	dilazep
factor_13	HMGCR inhibitor	0.19286672424247991	0.5326891081736482	-0.477931	-1.26932	6	lovastatin, mevastatin, atorvastatin, simvastatin
factor_36	STAT inhibitor	0.17948867502673277	0.5085523624102368	-0.625	-1.26899	3	niclosamide, ursolic-acid, STAT3-inhibitor-VI
factor_26	DNA replication inhibitor	NA	NA	-0.951485	-1.26895	1	niclosamide
factor_20	peptidase inhibitor	NA	NA	-0.950495	-1.26893	1	tosedostat
factor_13	oxidative stress inducer	NA	NA	-0.950495	-1.26881	1	elesclomol
factor_23	toll-like receptor agonist	NA	NA	-0.949505	-1.2684	1	imiquimod
factor_23	interferon inducer	NA	NA	-0.949505	-1.2684	1	imiquimod
factor_22	angiotensin receptor antagonist	NA	NA	-0.949505	-1.26789	1	losartan
factor_12	prolactin inhibitor	NA	NA	-0.949505	-1.26756	1	dihydroergocristine
factor_28	CDK inhibitor	0.19458798688670334	0.511694335887257	-0.388576	-1.26741	10	palbociclib, BMS-387032, indirubin, CGP-60474, PHA-793887, aminopurvalanol-a, alvocidib
shock	AXL kinase inhibitor	NA	NA	-0.950495	-1.26734	1	BMS-777607
factor_14	glutamate receptor modulator	NA	NA	-0.946535	-1.26702	1	pregnenolone
factor_15	glucokinase inhibitor	NA	NA	-0.949505	-1.26668	1	lonidamine
factor_32	ATR kinase inhibitor	NA	NA	-0.947525	-1.2666	1	CGK-733
factor_34	KATP activator	NA	NA	-0.949505	-1.26644	1	minoxidil
factor_34	Kir6 channel (KATP) activator	NA	NA	-0.949505	-1.26644	1	minoxidil
factor_34	vasodilator	NA	NA	-0.949505	-1.26644	1	minoxidil
factor_10	DNA alkylating agent	NA	NA	-0.728444	-1.26634	2	cisplatin, temozolomide
factor_14	rho associated kinase inhibitor	NA	NA	-0.737364	-1.26607	2	Y-39983, Y-27632
factor_1	mucolytic agent	NA	NA	-0.948515	-1.26571	1	acetylcysteine
factor_39	WEE1 kinase inhibitor	NA	NA	-0.948515	-1.2657	1	MK-1775
factor_10	DNA protein kinase inhibitor	NA	NA	-0.947525	-1.26557	1	PIK-75
factor_15	NFkB pathway inhibitor	0.19472098256856238	0.5099462825675071	-0.393602	-1.26526	9	auranofin, bortezomib, IKK-2-inhibitor-V
factor_35	nitric oxide synthase inhibitor	NA	NA	-0.735382	-1.26523	2	melatonin, 7-nitroindazole
factor_29	GABA receptor antagonist	NA	NA	-0.728444	-1.26514	2	gabazine, securinine
survival	cell cycle inhibitor	NA	NA	-0.947525	-1.26513	1	BMS-387032
factor_22	rho associated kinase inhibitor	NA	NA	-0.730426	-1.26506	2	Y-39983, Y-27632
factor_16	guanylyl cyclase activator	NA	NA	-0.947525	-1.26489	1	YC-1
factor_33	prolactin inhibitor	NA	NA	-0.946535	-1.26483	1	dihydroergocristine
factor_11	bacterial 30S ribosomal subunit inhibitor	NA	NA	-0.947525	-1.2646	1	tigecycline
factor_21	thromboxane synthase inhibitor	NA	NA	-0.946535	-1.2645	1	ozagrel
factor_19	benzodiazepine receptor agonist	NA	NA	-0.947525	-1.26442	1	ZK-93423
factor_1	DNA inhibitor	NA	NA	-0.947525	-1.26439	1	chlorambucil
factor_6	norepinephrine reuptake inhibitor	NA	NA	-0.946535	-1.26438	1	nisoxetine
factor_40	mitochondrial DNA polymerase inhibitor	NA	NA	-0.947525	-1.2643	1	menadione
factor_40	phosphatase inhibitor	NA	NA	-0.947525	-1.2643	1	menadione
factor_27	proteasome inhibitor	NA	NA	-0.729435	-1.26425	2	MG-132, bortezomib
factor_3	RNA polymerase inhibitor	NA	NA	-0.946535	-1.26409	1	triptolide
factor_37	cytochrome P450 activator	NA	NA	-0.946535	-1.26382	1	3,3'-diindolylmethane
factor_37	indoleamine 2	NA	NA	-0.946535	-1.26382	1	3,3'-diindolylmethane
factor_37	3-dioxygenase inhibitor	NA	NA	-0.946535	-1.26382	1	3,3'-diindolylmethane
factor_7	hemozoin biocrystallization inhibitor	NA	NA	-0.945545	-1.26323	1	quinine
factor_28	ATR kinase inhibitor	NA	NA	-0.945545	-1.26298	1	CGK-733
factor_12	glucocorticoid receptor agonist	0.19501069137562366	0.5138561899875393	-0.497539	-1.26283	5	triamcinolone, budesonide
factor_13	WEE1 kinase inhibitor	NA	NA	-0.945545	-1.2622	1	MK-1775
factor_34	sodium channel blocker	0.1972213537595748	0.6667960055680863	-0.550149	-1.26189	4	benzamil, amiloride, quinidine, zonisamide
factor_23	bile acid	NA	NA	-0.944554	-1.26179	1	cholic-acid
factor_6	bacterial cell wall synthesis inhibitor	NA	NA	-0.944554	-1.26174	1	etanidazole
factor_17	G protein-coupled receptor agonist	NA	NA	-0.733399	-1.26157	2	GW-9508, deoxycholic-acid
factor_30	fatty acid synthase inhibitor	NA	NA	-0.943564	-1.26119	1	cerulenin
factor_26	benzodiazepine receptor agonist	NA	NA	-0.945545	-1.26103	1	ZK-93423
factor_13	AMPK inhibitor	NA	NA	-0.944554	-1.26088	1	dorsomorphin
factor_2	mucolytic agent	NA	NA	-0.944554	-1.2607	1	acetylcysteine
factor_32	progesterone receptor agonist	NA	NA	-0.741328	-1.26064	2	progesterone, danazol
factor_7	angiotensin converting enzyme inhibitor	NA	NA	-0.943564	-1.26059	1	enalapril
factor_31	Aurora kinase inhibitor	0.19897739597500302	0.5433613505471236	-0.429438	-1.26059	8	MLN-8054, alisertib, ENMD-2076, MK-5108, AT-9283, tozasertib, ZM-447439
factor_24	thromboxane synthase inhibitor	NA	NA	-0.944554	-1.26012	1	ozagrel
factor_4	ATM kinase inhibitor	0.18599346645274775	0.48909393030167003	-0.627976	-1.26004	3	CGK-733, KU-60019, KU-55933
iss	melatonin receptor agonist	NA	NA	-0.943564	-1.26003	1	melatonin
factor_4	TP53 activator	NA	NA	-0.740337	-1.25926	2	mepacrine, securinine
shock	histamine receptor antagonist	0.19494300518134716	0.45494054520750377	-0.624008	-1.2592	3	thioperamide, brompheniramine, promethazine
factor_38	ARF inhibitor	NA	NA	-0.942574	-1.25914	1	EXO-1
factor_19	aryl hydrocarbon receptor antagonist	NA	NA	-0.943564	-1.25913	1	sulforaphane
factor_24	EGFR inhibitor	0.19071105630908344	0.41909554846448044	-0.322005	-1.25911	13	lapatinib, WZ-4002, pelitinib
factor_39	carboxamide antiepileptic	NA	NA	-0.943564	-1.2591	1	carbamazepine
factor_8	leucine rich repeat kinase inhibitor	NA	NA	-0.941584	-1.25888	1	GW-5074
factor_31	mitochondrial DNA polymerase inhibitor	NA	NA	-0.943564	-1.25886	1	menadione
factor_31	phosphatase inhibitor	NA	NA	-0.943564	-1.25886	1	menadione
factor_11	growth factor receptor inhibitor	NA	NA	-0.740337	-1.25882	2	lestaurtinib, GW-441756
factor_24	melatonin receptor agonist	NA	NA	-0.943564	-1.2588	1	melatonin
factor_12	FOXM1 inhibitor	NA	NA	-0.942574	-1.25831	1	thiostrepton
factor_13	DNA replication inhibitor	NA	NA	-0.942574	-1.25823	1	niclosamide
factor_38	NAD precursor	NA	NA	-0.941584	-1.25782	1	niacin
factor_38	vitamin B	NA	NA	-0.941584	-1.25782	1	niacin
shock	KIT inhibitor	0.19863601269623402	0.45494054520750377	-0.378622	-1.25766	10	masitinib, sunitinib, pazopanib, motesanib, dasatinib
factor_29	ion channel antagonist	NA	NA	-0.941584	-1.25761	1	erastin
factor_9	bacterial permeability inducer	NA	NA	-0.942574	-1.25749	1	lasalocid
factor_36	cytochrome C release inhibitor	NA	NA	-0.941584	-1.25744	1	BAX-channel-blocker
factor_15	guanylyl cyclase inhibitor	NA	NA	-0.942574	-1.25744	1	methylene-blue
factor_15	nitric oxide production inhibitor	NA	NA	-0.942574	-1.25744	1	methylene-blue
factor_27	beta-catenin inhibitor	NA	NA	-0.939604	-1.25741	1	PNU-74654
factor_27	protein tyrosine kinase inhibitor	NA	NA	-0.725471	-1.25738	2	tyrphostin-A9, CP-724714
factor_32	CHK inhibitor	NA	NA	-0.739346	-1.25727	2	PF-477736, 3,3'-diindolylmethane
survival	glucose dependent insulinotropic receptor agonist	NA	NA	-0.941584	-1.2572	1	oleoylethanolamide
factor_34	histone acetyltransferase inhibitor	NA	NA	-0.942574	-1.25719	1	curcumin
factor_33	RAD51 inhibitor	NA	NA	-0.940594	-1.2569	1	amuvatinib
factor_35	imidazoline receptor agonist	NA	NA	-0.940594	-1.25675	1	rilmenidine
factor_21	potassium channel blocker	NA	NA	-0.728444	-1.25651	2	oleoylethanolamide, amiodarone
factor_9	AMPK inhibitor	NA	NA	-0.941584	-1.25617	1	dorsomorphin
factor_6	estrogen receptor antagonist	0.20309084550144268	0.41149960192592033	-0.460697	-1.25613	6	clomifene, fulvestrant, tamoxifen, toremifene, danazol, raloxifene
factor_32	beta-catenin inhibitor	NA	NA	-0.939604	-1.25601	1	PNU-74654
factor_23	AXL kinase inhibitor	NA	NA	-0.939604	-1.25517	1	BMS-777607
factor_14	methyltransferase inhibitor	NA	NA	-0.937624	-1.2551	1	acetyl-farnesyl-cysteine
factor_28	ACAT inhibitor	NA	NA	-0.939604	-1.25504	1	CI-976
factor_18	RAD51 inhibitor	NA	NA	-0.941584	-1.255	1	amuvatinib
factor_15	DNA protein kinase inhibitor	NA	NA	-0.940594	-1.25479	1	PIK-75
factor_27	ion channel antagonist	NA	NA	-0.937624	-1.25476	1	erastin
factor_16	prolactin inhibitor	NA	NA	-0.939604	-1.25431	1	dihydroergocristine
factor_35	SIRT activator	NA	NA	-0.938614	-1.2541	1	resveratrol
factor_7	aryl hydrocarbon receptor antagonist	NA	NA	-0.938614	-1.25397	1	sulforaphane
factor_28	ephrin inhibitor	NA	NA	-0.938614	-1.25372	1	dasatinib
factor_15	oxidative stress inducer	NA	NA	-0.939604	-1.25347	1	elesclomol
factor_13	calpain inhibitor	NA	NA	-0.938614	-1.25295	1	calpeptin
factor_5	platelet aggregation inhibitor	NA	NA	-0.723489	-1.25281	2	icosapent, iloprost
factor_8	insulin sensitizer	0.19169252283354454	0.48803095918179307	-0.612455	-1.25275	3	pioglitazone, troglitazone
factor_25	glucocorticoid receptor agonist	0.20396881644223955	0.4993719299103106	-0.503034	-1.25259	5	triamcinolone, budesonide, hydrocortisone, cortisone
factor_18	sigma receptor agonist	NA	NA	-0.939604	-1.25236	1	dextromethorphan
factor_15	sodium/glucose cotransporter inhibitor	NA	NA	-0.938614	-1.25215	1	phloretin
factor_7	FXR agonist	NA	NA	-0.721506	-1.25213	2	chenodeoxycholic-acid, GW-4064
factor_32	thioredoxin inhibitor	NA	NA	-0.936634	-1.25204	1	PX-12
factor_22	adrenergic receptor antagonist	0.20400289879785147	0.5702318110293991	-0.492048	-1.25195	5	cyanopindolol, dihydroergocristine, carvedilol, yohimbine, reboxetine
factor_5	aryl hydrocarbon receptor antagonist	NA	NA	-0.937624	-1.25187	1	sulforaphane
factor_12	FLT3 inhibitor	0.20264751154438174	0.5138561899875393	-0.355531	-1.25169	11	TG-101348, tozasertib, sunitinib, ponatinib, dovitinib, quizartinib, BMS-777607, sorafenib, amuvatinib, lestaurtinib
factor_11	carboxamide antiepileptic	NA	NA	-0.937624	-1.25139	1	carbamazepine
factor_22	DNA alkylating agent	NA	NA	-0.722498	-1.25133	2	cisplatin, temozolomide
factor_40	DNA replication inhibitor	NA	NA	-0.937624	-1.25109	1	niclosamide
factor_3	histone acetyltransferase inhibitor	NA	NA	-0.936634	-1.25086	1	curcumin
factor_37	selective serotonin reuptake inhibitor (SSRI)	NA	NA	-0.936634	-1.2506	1	fluoxetine
factor_14	glucose dependent insulinotropic receptor agonist	NA	NA	-0.933663	-1.24979	1	oleoylethanolamide
factor_31	cytochrome C release inhibitor	NA	NA	-0.936634	-1.24962	1	BAX-channel-blocker
factor_3	peptidase inhibitor	NA	NA	-0.935644	-1.24954	1	tosedostat
factor_36	DNA replication inhibitor	NA	NA	-0.935644	-1.24951	1	niclosamide
iss	bile acid	NA	NA	-0.935644	-1.24946	1	cholic-acid
survival	AXL kinase inhibitor	NA	NA	-0.935644	-1.24927	1	BMS-777607
factor_26	ephrin inhibitor	NA	NA	-0.936634	-1.24914	1	dasatinib
factor_7	aldehyde dehydrogenase activator	NA	NA	-0.934653	-1.24868	1	alda-1
factor_19	apoptosis stimulant	NA	NA	-0.935644	-1.24856	1	fenretinide
factor_14	cholesteryl ester transfer protein inhibitor	NA	NA	-0.932673	-1.24847	1	dalcetrapib
factor_28	cytochrome C release inhibitor	NA	NA	-0.934653	-1.24843	1	BAX-channel-blocker
factor_8	norepinephrine reuptake inhibitor	NA	NA	-0.933663	-1.24829	1	nisoxetine
factor_34	adrenergic receptor antagonist	0.21172828689912973	0.6833049259017369	-0.496024	-1.24787	5	reboxetine, cyanopindolol, yohimbine, dihydroergocristine, carvedilol
factor_4	dehydrogenase inhibitor	NA	NA	-0.935644	-1.24786	1	mycophenolic-acid
factor_36	microtubule inhibitor	0.19545056867891514	0.5085523624102368	-0.614449	-1.24757	3	podophyllotoxin, vinblastine
factor_19	ATP synthase inhibitor	NA	NA	-0.934653	-1.24724	1	oligomycin-a
factor_29	PPAR receptor antagonist	NA	NA	-0.933663	-1.24703	1	GW-9662
factor_8	melatonin receptor agonist	NA	NA	-0.932673	-1.24697	1	melatonin
factor_26	ATP synthase inhibitor	NA	NA	-0.934653	-1.2465	1	oligomycin-a
factor_2	KATP activator	NA	NA	-0.933663	-1.24616	1	minoxidil
factor_2	Kir6 channel (KATP) activator	NA	NA	-0.933663	-1.24616	1	minoxidil
factor_2	vasodilator	NA	NA	-0.933663	-1.24616	1	minoxidil
factor_39	monoacylglucerol lipase inhibitor	NA	NA	-0.933663	-1.24589	1	JZL-184
factor_31	fatty acid synthase inhibitor	NA	NA	-0.933663	-1.24565	1	cerulenin
iss	angiotensin converting enzyme inhibitor	NA	NA	-0.932673	-1.24549	1	enalapril
factor_27	calpain inhibitor	NA	NA	-0.930693	-1.24548	1	calpeptin
factor_30	HSP inhibitor	0.20954718818469528	0.5938575578347924	-0.461605	-1.24533	6	NVP-AUY922, tanespimycin, pifithrin-mu
factor_13	cAMP stimulant	NA	NA	-0.932673	-1.24502	1	bucladesine
factor_11	casein kinase inhibitor	NA	NA	-0.932673	-1.24478	1	apigenin
factor_11	cell proliferation inhibitor	NA	NA	-0.932673	-1.24478	1	apigenin
factor_7	KATP activator	NA	NA	-0.931683	-1.24472	1	minoxidil
factor_7	Kir6 channel (KATP) activator	NA	NA	-0.931683	-1.24472	1	minoxidil
factor_7	vasodilator	NA	NA	-0.931683	-1.24472	1	minoxidil
factor_33	growth factor receptor inhibitor	NA	NA	-0.725471	-1.24463	2	lestaurtinib, GW-441756
factor_19	DNA replication inhibitor	NA	NA	-0.932673	-1.2446	1	niclosamide
factor_29	fatty acid synthase inhibitor	NA	NA	-0.931683	-1.24439	1	cerulenin
factor_24	toll-like receptor agonist	NA	NA	-0.932673	-1.24427	1	imiquimod
factor_24	interferon inducer	NA	NA	-0.932673	-1.24427	1	imiquimod
factor_36	FOXM1 inhibitor	NA	NA	-0.931683	-1.24422	1	thiostrepton
factor_34	pyruvate dehydrogenase kinase inhibitor	NA	NA	-0.932673	-1.24399	1	BX-912
factor_35	Aurora kinase inhibitor	0.20923310746627827	0.6133939292129662	-0.407588	-1.24395	8	MK-5108, AT-9283, alisertib, ZM-447439
factor_14	glycogen synthase kinase inhibitor	0.2101254084606553	0.4695863955857774	-0.431801	-1.24368	7	TWS-119, GSK-3-inhibitor-IX, SB-216763, CHIR-99021, indirubin, kenpaullone
factor_33	TRPV agonist	NA	NA	-0.72448	-1.24293	2	capsaicin, evodiamine
factor_36	CDC inhibitor	NA	NA	-0.930693	-1.2429	1	NSC-663284
factor_21	DNA methyltransferase inhibitor	NA	NA	-0.720515	-1.24284	2	decitabine, zebularine
factor_36	anticancer agent	0.19976669582968795	0.5085523624102368	-0.612103	-1.24281	3	phenethyl-isothiocyanate, sulforaphane, lenalidomide
factor_22	leucine rich repeat kinase inhibitor	NA	NA	-0.930693	-1.24277	1	GW-5074
iss	PARP inhibitor	0.2106580303253349	0.5157489707965095	-0.392216	-1.24271	9	DR-2313, iniparib, AG-14361, 3-amino-benzamide, NU-1025, veliparib, rucaparib, PJ-34, olaparib
survival	tumor necrosis factor production inhibitor	NA	NA	-0.930693	-1.24266	1	thalidomide
factor_8	glutamate receptor antagonist	0.20273802971931756	0.49271429387242305	-0.446261	-1.24263	6	L-689560, dextromethorphan, YM-298198
factor_1	adenosine receptor agonist	0.2050373615047668	0.5199161666728015	-0.605159	-1.24221	3	IB-MECA, bucladesine, CGS-21680
factor_21	reducing agent	NA	NA	-0.929703	-1.24201	1	amifostine
factor_22	sodium/glucose cotransporter inhibitor	NA	NA	-0.929703	-1.24145	1	phloretin
factor_25	TP53 activator	NA	NA	-0.726462	-1.24144	2	securinine, mepacrine
factor_37	apoptosis stimulant	NA	NA	-0.929703	-1.24135	1	fenretinide
factor_4	bacterial permeability inducer	NA	NA	-0.930693	-1.24126	1	lasalocid
factor_26	CDC inhibitor	NA	NA	-0.930693	-1.24122	1	NSC-663284
factor_19	estrogen receptor antagonist	0.21411483253588517	0.6609631786977325	-0.456699	-1.24114	6	toremifene, danazol, clomifene, raloxifene, tamoxifen
factor_2	bile acid	NA	NA	-0.929703	-1.24088	1	cholic-acid
factor_38	vesicular monoamine transporter inhibitor	NA	NA	-0.928713	-1.24062	1	tetrabenazine
survival	dehydrogenase inhibitor	NA	NA	-0.928713	-1.24002	1	mycophenolic-acid
factor_22	hepatocyte growth factor receptor inhibitor	0.20755700054186987	0.5702318110293991	-0.606151	-1.23982	3	SU-11274, BMS-777607, SGX523
factor_35	ion channel antagonist	NA	NA	-0.927723	-1.23955	1	erastin
factor_26	FAAH inhibitor	NA	NA	-0.73439	-1.23949	2	PF-750, PF-3845
factor_21	NAD precursor	NA	NA	-0.927723	-1.23936	1	niacin
factor_21	vitamin B	NA	NA	-0.927723	-1.23936	1	niacin
factor_28	norepinephrine reputake inhibitor	NA	NA	-0.927723	-1.23917	1	maprotiline
factor_28	tricyclic antidepressant	NA	NA	-0.927723	-1.23917	1	maprotiline
factor_11	glucocorticoid receptor agonist	0.21734471044969267	0.5949094242904847	-0.503624	-1.23914	5	hydrocortisone, cortisone, triamcinolone, dexamethasone
iss	free fatty acid receptor agonist	NA	NA	-0.927723	-1.23888	1	GW-9508
factor_20	oxidative stress inducer	NA	NA	-0.927723	-1.23853	1	elesclomol
factor_16	cytochrome P450 activator	NA	NA	-0.927723	-1.23845	1	3,3'-diindolylmethane
factor_16	indoleamine 2	NA	NA	-0.927723	-1.23845	1	3,3'-diindolylmethane
factor_16	3-dioxygenase inhibitor	NA	NA	-0.927723	-1.23845	1	3,3'-diindolylmethane
factor_2	biliverdin reductase A activator	NA	NA	-0.927723	-1.23824	1	deoxycholic-acid
factor_1	sigma receptor agonist	NA	NA	-0.927723	-1.23796	1	dextromethorphan
factor_18	benzodiazepine receptor antagonist	NA	NA	-0.928713	-1.23784	1	PK-11195
factor_9	cytochrome C release inhibitor	NA	NA	-0.927723	-1.23768	1	BAX-channel-blocker
factor_36	benzodiazepine receptor agonist	NA	NA	-0.926733	-1.23761	1	ZK-93423
factor_4	ubiquitin specific protease inhibitor	NA	NA	-0.927723	-1.2373	1	NSC-632839
factor_23	ATP channel activator	NA	NA	-0.925743	-1.23666	1	pinacidil
survival	MAP kinase inhibitor	NA	NA	-0.72448	-1.2366	2	CGP-57380, FR-180204
factor_28	peptidase inhibitor	NA	NA	-0.925743	-1.23653	1	tosedostat
factor_8	free fatty acid receptor agonist	NA	NA	-0.924752	-1.23638	1	GW-9508
factor_10	RAF inhibitor	0.21289126853377266	0.7048581792435492	-0.395316	-1.23635	8	PLX-4720, ZM-336372, vemurafenib, sorafenib, GDC-0879
iss	niacinamide phosphoribosyltransferase inhibitor	NA	NA	-0.925743	-1.23624	1	FK-866
factor_33	adenosine receptor antagonist	NA	NA	-0.720515	-1.23613	2	CGS-15943, caffeine
factor_37	tankyrase inhibitor	NA	NA	-0.925743	-1.23606	1	XAV-939
factor_24	calcium channel blocker	0.2083265609399308	0.4260109121647583	-0.388484	-1.23587	8	isradipine, nifedipine, nitrendipine, flunarizine
factor_13	Ras GTPase inhibitor	NA	NA	-0.925743	-1.23576	1	NSC-23766
factor_4	STAT inhibitor	0.20594204859567394	0.5222101946533161	-0.61582	-1.23565	3	niclosamide, ursolic-acid
factor_14	ARF inhibitor	NA	NA	-0.922772	-1.23522	1	EXO-1
survival	JAK inhibitor	0.21698790976455856	0.48144192479011433	-0.460855	-1.23506	6	lestaurtinib, AT-9283, tozasertib
factor_3	mitochondrial DNA polymerase inhibitor	NA	NA	-0.924752	-1.235	1	menadione
factor_3	phosphatase inhibitor	NA	NA	-0.924752	-1.235	1	menadione
factor_1	SIRT inhibitor	NA	NA	-0.712587	-1.23499	2	splitomycin, EX-527
factor_16	thioredoxin inhibitor	NA	NA	-0.924752	-1.23449	1	PX-12
factor_33	caspase activator	NA	NA	-0.923762	-1.2344	1	PAC-1
factor_32	HSP inhibitor	0.22062638284885938	0.5221491060756339	-0.466413	-1.2341	6	alvespimycin, NVP-AUY922, geldanamycin, tanespimycin
factor_19	KATP activator	NA	NA	-0.924752	-1.23403	1	minoxidil
factor_19	Kir6 channel (KATP) activator	NA	NA	-0.924752	-1.23403	1	minoxidil
factor_19	vasodilator	NA	NA	-0.924752	-1.23403	1	minoxidil
factor_38	benzodiazepine receptor agonist	NA	NA	-0.923762	-1.23401	1	ZK-93423
factor_5	DNA alkylating agent	NA	NA	-0.712587	-1.23393	2	temozolomide, cisplatin
factor_24	glutamate receptor modulator	NA	NA	-0.924752	-1.23371	1	pregnenolone
factor_14	EGFR inhibitor	0.21164457265837855	0.4695863955857774	-0.333745	-1.23351	13	lapatinib, WZ-4002, erlotinib, pelitinib
factor_32	peptidase inhibitor	NA	NA	-0.922772	-1.23351	1	tosedostat
shock	gamma secretase inhibitor	NA	NA	-0.924752	-1.23302	1	BMS-299897
factor_14	WEE1 kinase inhibitor	NA	NA	-0.920792	-1.23257	1	MK-1775
factor_24	tumor necrosis factor production inhibitor	NA	NA	-0.923762	-1.23239	1	thalidomide
iss	AXL kinase inhibitor	NA	NA	-0.922772	-1.23227	1	BMS-777607
factor_27	reducing agent	NA	NA	-0.920792	-1.23223	1	amifostine
factor_5	casein kinase inhibitor	NA	NA	-0.922772	-1.23204	1	apigenin
factor_5	cell proliferation inhibitor	NA	NA	-0.922772	-1.23204	1	apigenin
factor_13	CC chemokine receptor antagonist	NA	NA	-0.723489	-1.23202	2	maraviroc, SB-225002
factor_20	ubiquitin specific protease inhibitor	NA	NA	-0.922772	-1.23192	1	NSC-632839
factor_10	TRPV agonist	NA	NA	-0.708622	-1.23188	2	capsaicin, evodiamine
factor_36	androgen receptor agonist	NA	NA	-0.716551	-1.23177	2	testosterone, myricetin
factor_33	omega 3 fatty acid stimulant	NA	NA	-0.921782	-1.23176	1	alpha-linolenic-acid
factor_18	reducing agent	NA	NA	-0.923762	-1.23125	1	amifostine
factor_4	mTOR inhibitor	0.2211480248221583	0.5233836587457746	-0.4142	-1.23124	8	torin-2, torin-1, OSI-027, NVP-BEZ235, temsirolimus, PI-103, WYE-125132
factor_22	FGFR inhibitor	0.22139388991535255	0.5702318110293991	-0.446693	-1.23075	6	nintedanib, PD-173074
factor_6	SYK inhibitor	NA	NA	-0.714183	-1.23061	2	fostamatinib
factor_13	mitochondrial DNA polymerase inhibitor	NA	NA	-0.921782	-1.23048	1	menadione
factor_13	phosphatase inhibitor	NA	NA	-0.921782	-1.23048	1	menadione
factor_2	estrogenic hormone	NA	NA	-0.921782	-1.23031	1	estrone
factor_23	WEE1 kinase inhibitor	NA	NA	-0.920792	-1.23004	1	MK-1775
factor_1	thromboxane synthase inhibitor	NA	NA	-0.921782	-1.23004	1	ozagrel
factor_2	acetylcholine receptor antagonist	0.21901752955564616	0.5759349851278103	-0.541212	-1.22991	4	tubocurarine, scopolamine, hyoscyamine, ipratropium
factor_15	farnesyltransferase inhibitor	NA	NA	-0.921782	-1.2297	1	tipifarnib
factor_24	opioid receptor antagonist	0.21000537923614845	0.4260109121647583	-0.595238	-1.22953	3	naltrexone, naloxone, nalbuphine
factor_2	melatonin receptor agonist	NA	NA	-0.920792	-1.22898	1	melatonin
factor_38	tumor necrosis factor production inhibitor	NA	NA	-0.919802	-1.22872	1	thalidomide
factor_24	vesicular monoamine transporter inhibitor	NA	NA	-0.920792	-1.22842	1	tetrabenazine
factor_17	insulin sensitizer	0.21662699903962587	0.43780760626398213	-0.605584	-1.22835	3	pioglitazone, troglitazone
survival	JNK inhibitor	NA	NA	-0.919802	-1.22812	1	pyrazolanthrone
factor_16	calcium channel activator	NA	NA	-0.919802	-1.22788	1	FPL-64176
factor_26	Bruton's tyrosine kinase (BTK) inhibitor	NA	NA	-0.727453	-1.22778	2	LFM-A13, ibrutinib
factor_21	hepatocyte growth factor receptor inhibitor	0.2133952528379773	0.5827331904421688	-0.603748	-1.22763	3	SGX523
factor_38	glycogen synthase kinase inhibitor	0.21940697266993692	0.7096176308077523	-0.420289	-1.2275	7	GSK-3-inhibitor-IX, kenpaullone, CHIR-99021, AR-A014418, indirubin
factor_31	oxidative stress inducer	NA	NA	-0.919802	-1.22716	1	elesclomol
factor_24	glutamate inhibitor	NA	NA	-0.919802	-1.2271	1	riluzole
factor_22	lipoprotein lipase activator	NA	NA	-0.918812	-1.22691	1	gemfibrozil
factor_34	metalloproteinase inhibitor	NA	NA	-0.919802	-1.22682	1	UK-356618
factor_4	peptidase inhibitor	NA	NA	-0.919802	-1.22673	1	tosedostat
shock	RAF inhibitor	0.22254533014026684	0.4788096496957256	-0.403988	-1.22666	8	AZ-628, GW-5074, vemurafenib, PLX-4720
factor_13	survivin inhibitor	NA	NA	-0.918812	-1.22651	1	YM-155
factor_33	RNA synthesis inhibitor	NA	NA	-0.917822	-1.22647	1	daunorubicin
factor_27	leukotriene receptor antagonist	NA	NA	-0.707631	-1.22646	2	tomelukast, ketotifen
factor_2	leucine rich repeat kinase inhibitor	NA	NA	-0.918812	-1.22634	1	GW-5074
factor_38	ion channel antagonist	NA	NA	-0.917822	-1.22608	1	erastin
factor_39	JNK inhibitor	NA	NA	-0.918812	-1.22607	1	pyrazolanthrone
factor_34	ALK tyrosine kinase receptor inhibitor	NA	NA	-0.712386	-1.22605	2	crizotinib
iss	lipid peroxidase inhibitor	NA	NA	-0.917822	-1.22566	1	tetradecylthioacetic-acid
factor_27	antimalarial agent	NA	NA	-0.915842	-1.22561	1	chloroquine
factor_4	ATR kinase inhibitor	NA	NA	-0.918812	-1.22541	1	CGK-733
factor_21	glutamate receptor modulator	NA	NA	-0.916832	-1.22482	1	pregnenolone
factor_10	reducing agent	NA	NA	-0.916832	-1.22457	1	amifostine
factor_18	glucocorticoid receptor agonist	0.22665574777356945	0.5747342175686939	-0.485225	-1.22439	5	budesonide, dexamethasone, cortisone, triamcinolone
factor_1	dopamine receptor antagonist	0.2138425280169304	0.5235454996276572	-0.299677	-1.22428	15	methylergometrine, fluphenazine, mesoridazine, SCH-23390, nemonapride
factor_27	ACAT inhibitor	NA	NA	-0.914851	-1.22428	1	CI-976
factor_4	vitamin D receptor agonist	0.2154910791950979	0.5233836587457746	-0.610119	-1.22421	3	lithocholic-acid, calcifediol, calcitriol
factor_34	methyltransferase inhibitor	NA	NA	-0.917822	-1.22418	1	acetyl-farnesyl-cysteine
survival	lipid peroxidase inhibitor	NA	NA	-0.916832	-1.22415	1	tetradecylthioacetic-acid
factor_20	DNA replication inhibitor	NA	NA	-0.916832	-1.22399	1	niclosamide
factor_33	acetylcholinesterase inhibitor	NA	NA	-0.915842	-1.22382	1	huperzine-a
factor_11	dopamine receptor antagonist	0.2212947467243561	0.5949094242904847	-0.322289	-1.22373	15	spiperone, fluphenazine, methylergometrine, chlorpromazine, phenothiazine, mesoridazine, clozapine, SCH-23390, fluspirilene, thioridazine, promazine, pimozide, risperidone, nemonapride, trifluoperazine
factor_21	ion channel antagonist	NA	NA	-0.915842	-1.22349	1	erastin
survival	cholesteryl ester transfer protein inhibitor	NA	NA	-0.915842	-1.22283	1	dalcetrapib
factor_26	growth factor receptor inhibitor	NA	NA	-0.72448	-1.22276	2	GW-441756, lestaurtinib
factor_7	FXR antagonist	NA	NA	-0.914851	-1.22223	1	lithocholic-acid
factor_14	AXL kinase inhibitor	NA	NA	-0.912871	-1.22196	1	BMS-777607
factor_10	SIRT activator	NA	NA	-0.914851	-1.22193	1	resveratrol
factor_17	thromboxane synthase inhibitor	NA	NA	-0.915842	-1.2219	1	ozagrel
factor_37	KATP activator	NA	NA	-0.914851	-1.22152	1	minoxidil
factor_37	Kir6 channel (KATP) activator	NA	NA	-0.914851	-1.22152	1	minoxidil
factor_37	vasodilator	NA	NA	-0.914851	-1.22152	1	minoxidil
factor_4	FOXM1 inhibitor	NA	NA	-0.915842	-1.22145	1	thiostrepton
factor_16	angiotensin converting enzyme inhibitor	NA	NA	-0.914851	-1.22127	1	enalapril
factor_38	angiotensin receptor antagonist	NA	NA	-0.913861	-1.22079	1	losartan
factor_29	ephrin inhibitor	NA	NA	-0.913861	-1.22058	1	dasatinib
factor_11	ALK tyrosine kinase receptor inhibitor	NA	NA	-0.717542	-1.22006	2	crizotinib, NVP-TAE684
factor_9	lipoxygenase inhibitor	0.22587903845450222	0.4716885803020488	-0.544567	-1.21994	4	curcumin, BW-B70C
factor_15	TRPV agonist	NA	NA	-0.705649	-1.21989	2	evodiamine, capsaicin
shock	methyltransferase inhibitor	NA	NA	-0.914851	-1.21981	1	acetyl-farnesyl-cysteine
factor_35	biliverdin reductase A activator	NA	NA	-0.912871	-1.21971	1	deoxycholic-acid
factor_6	cAMP stimulant	NA	NA	-0.912871	-1.21941	1	bucladesine
factor_14	histamine receptor agonist	NA	NA	-0.910891	-1.21931	1	ketotifen
factor_10	thymidylate synthase inhibitor	NA	NA	-0.912871	-1.21928	1	pemetrexed
iss	lipoprotein lipase activator	NA	NA	-0.912871	-1.21905	1	gemfibrozil
factor_34	bacterial 30S ribosomal subunit inhibitor	NA	NA	-0.913861	-1.21889	1	tigecycline
factor_26	beta-catenin inhibitor	NA	NA	-0.913861	-1.21877	1	PNU-74654
factor_32	insulin sensitizer	0.22000117011525636	0.5221491060756339	-0.610119	-1.21841	3	rosiglitazone, troglitazone, pioglitazone
factor_7	RIPK inhibitor	NA	NA	-0.911881	-1.21826	1	necrostatin-1
factor_22	serotonin receptor agonist	0.22431799480979808	0.5702318110293991	-0.527698	-1.21824	4	cisapride, RU-24969
factor_36	focal adhesion kinase inhibitor	NA	NA	-0.708622	-1.21814	2	PF-562271, PF-431396
factor_1	gamma secretase inhibitor	NA	NA	-0.912871	-1.21814	1	BMS-299897
factor_8	FXR antagonist	NA	NA	-0.910891	-1.21785	1	lithocholic-acid
factor_30	peptidase inhibitor	NA	NA	-0.910891	-1.21752	1	tosedostat
factor_26	survivin inhibitor	NA	NA	-0.912871	-1.21745	1	YM-155
shock	histamine receptor agonist	NA	NA	-0.912871	-1.21717	1	ketotifen
factor_6	histamine receptor agonist	NA	NA	-0.910891	-1.21677	1	ketotifen
factor_38	glutamate receptor antagonist	0.22899784927548825	0.7096176308077523	-0.444776	-1.21663	6	YM-298198, L-689560, fenobam, JNJ-16259685, dextromethorphan, SIB-1893
factor_29	guanylate cyclase activator	NA	NA	-0.910891	-1.21662	1	isoliquiritigenin
factor_27	biliverdin reductase A activator	NA	NA	-0.908911	-1.21633	1	deoxycholic-acid
factor_16	acetylcholinesterase inhibitor	NA	NA	-0.910891	-1.21598	1	huperzine-a
factor_13	dehydrogenase inhibitor	NA	NA	-0.910891	-1.21594	1	mycophenolic-acid
factor_5	estrogen receptor agonist	0.2287626713729204	0.45117082409659304	-0.391393	-1.21574	8	diethylstilbestrol, estrone, equol, estradiol, equilin, dienestrol, estriol
factor_12	PLK inhibitor	NA	NA	-0.700694	-1.21561	2	GW-843682X, BI-2536
factor_8	glutamate inhibitor	NA	NA	-0.908911	-1.2152	1	riluzole
factor_25	metalloproteinase inhibitor	NA	NA	-0.908911	-1.2152	1	UK-356618
shock	niacinamide phosphoribosyltransferase inhibitor	NA	NA	-0.910891	-1.21453	1	FK-866
factor_39	cholesteryl ester transfer protein inhibitor	NA	NA	-0.909901	-1.21418	1	dalcetrapib
factor_38	glutamate receptor agonist	NA	NA	-0.908911	-1.21417	1	aniracetam
factor_10	omega 3 fatty acid stimulant	NA	NA	-0.908911	-1.21399	1	alpha-linolenic-acid
factor_31	DNA replication inhibitor	NA	NA	-0.909901	-1.21395	1	niclosamide
factor_36	histone acetyltransferase inhibitor	NA	NA	-0.908911	-1.21381	1	curcumin
factor_27	PPAR receptor agonist	0.23105282243442524	0.6561900157137677	-0.358802	-1.21376	10	pioglitazone, ciglitazone, bezafibrate, GW-7647, rosiglitazone, oleoylethanolamide
survival	toll-like receptor agonist	NA	NA	-0.908911	-1.21358	1	imiquimod
survival	interferon inducer	NA	NA	-0.908911	-1.21358	1	imiquimod
factor_2	FOXM1 inhibitor	NA	NA	-0.908911	-1.21313	1	thiostrepton
factor_4	Abl kinase inhibitor	NA	NA	-0.713111	-1.21295	2	bosutinib
factor_23	glutamate receptor modulator	NA	NA	-0.907921	-1.21285	1	pregnenolone
factor_14	RAF inhibitor	0.22958469435370976	0.4939549484579816	-0.398559	-1.21272	8	AZ-628, sorafenib, GW-5074, GDC-0879, vemurafenib, SB-590885
factor_24	DNA inhibitor	NA	NA	-0.908911	-1.21257	1	chlorambucil
factor_15	ACAT inhibitor	NA	NA	-0.908911	-1.21253	1	CI-976
survival	VEGFR inhibitor	0.22803277317950005	0.49061596653771217	-0.300428	-1.21241	17	MGCD-265, PD-173074, ENMD-2076, sunitinib, nintedanib, brivanib, foretinib, motesanib
factor_27	peptidase inhibitor	NA	NA	-0.905941	-1.21236	1	tosedostat
factor_37	melatonin receptor antagonist	NA	NA	-0.907921	-1.21226	1	luzindole
factor_30	FOXM1 inhibitor	NA	NA	-0.906931	-1.21222	1	thiostrepton
factor_4	oxidative stress inducer	NA	NA	-0.908911	-1.21221	1	elesclomol
factor_37	Abl kinase inhibitor	NA	NA	-0.699703	-1.21204	2	bosutinib, nilotinib
factor_11	retinoid receptor agonist	0.23230398021046655	0.5949094242904847	-0.358248	-1.2119	11	CD-437, CD-1530, TTNPB, fenretinide, tamibarotene, AC-55649
factor_2	bacterial cell wall synthesis inhibitor	NA	NA	-0.907921	-1.21181	1	etanidazole
factor_40	beta-catenin inhibitor	NA	NA	-0.907921	-1.21145	1	PNU-74654
factor_36	opioid receptor agonist	NA	NA	-0.704658	-1.21133	2	loperamide, nalbuphine
factor_15	survivin inhibitor	NA	NA	-0.907921	-1.21121	1	YM-155
factor_4	DNA dependent protein kinase inhibitor	NA	NA	-0.907921	-1.21089	1	NU-7441
factor_30	CC chemokine receptor antagonist	NA	NA	-0.705649	-1.21071	2	maraviroc, SB-225002
factor_21	vesicular monoamine transporter inhibitor	NA	NA	-0.905941	-1.21027	1	tetrabenazine
factor_11	cyclooxygenase inhibitor	0.23625961167806203	0.5949094242904847	-0.387085	-1.2102	9	phenazone, etodolac, celecoxib, ibuprofen, oxaprozin, valdecoxib, curcumin, piroxicam
factor_22	FAAH inhibitor	NA	NA	-0.698712	-1.21014	2	PF-750, PF-3845
factor_17	methyltransferase inhibitor	NA	NA	-0.906931	-1.21001	1	acetyl-farnesyl-cysteine
factor_24	adenosine reuptake inhibitor	NA	NA	-0.906931	-1.20993	1	dilazep
factor_3	Ras GTPase inhibitor	NA	NA	-0.905941	-1.20987	1	NSC-23766
factor_32	mitochondrial DNA polymerase inhibitor	NA	NA	-0.90495	-1.20969	1	menadione
factor_32	phosphatase inhibitor	NA	NA	-0.90495	-1.20969	1	menadione
factor_37	purinergic receptor antagonist	NA	NA	-0.905941	-1.20962	1	clopidogrel
factor_33	sodium channel blocker	0.23532621404630136	0.6426215845110538	-0.52941	-1.20941	4	quinidine, benzamil
shock	ion channel antagonist	NA	NA	-0.906931	-1.20925	1	erastin
factor_28	growth factor receptor inhibitor	NA	NA	-0.710605	-1.20919	2	lestaurtinib, GW-441756
factor_2	ion channel antagonist	NA	NA	-0.905941	-1.20916	1	erastin
factor_35	cell cycle inhibitor	NA	NA	-0.90495	-1.20912	1	BMS-387032
factor_18	aromatic L-amino acid decarboxylase inhibitor	NA	NA	-0.906931	-1.20881	1	carbidopa
iss	glutamate inhibitor	NA	NA	-0.90495	-1.20847	1	riluzole
factor_5	monoacylglucerol lipase inhibitor	NA	NA	-0.90495	-1.20825	1	JZL-184
factor_20	Bruton's tyrosine kinase (BTK) inhibitor	NA	NA	-0.704658	-1.20806	2	LFM-A13, ibrutinib
factor_35	calcium channel blocker	0.23686488083929663	0.6133939292129662	-0.395813	-1.20801	8	verapamil, isradipine, nifedipine, SKF-96365, nimodipine, flunarizine, nitrendipine, nicardipine
factor_23	GABA receptor antagonist	NA	NA	-0.695738	-1.208	2	securinine, gabazine
factor_30	glutamate receptor antagonist	0.23957234439665664	0.5938575578347924	-0.447761	-1.20798	6	SIB-1893, fenobam, JNJ-16259685, L-689560, YM-298198, dextromethorphan
factor_22	acetylcholine receptor antagonist	0.2327995442749541	0.5702318110293991	-0.523184	-1.20782	4	ipratropium, hyoscyamine
factor_39	RNA synthesis inhibitor	NA	NA	-0.90495	-1.20757	1	daunorubicin
factor_29	gamma secretase inhibitor	NA	NA	-0.90396	-1.20736	1	BMS-299897
factor_24	casein kinase inhibitor	NA	NA	-0.90495	-1.20729	1	apigenin
factor_24	cell proliferation inhibitor	NA	NA	-0.90495	-1.20729	1	apigenin
factor_36	metalloproteinase inhibitor	NA	NA	-0.90396	-1.2072	1	UK-356618
factor_27	glutamate receptor modulator	NA	NA	-0.90198	-1.20706	1	pregnenolone
factor_33	cytochrome C release inhibitor	NA	NA	-0.90297	-1.20662	1	BAX-channel-blocker
factor_11	mitochondrial DNA polymerase inhibitor	NA	NA	-0.90396	-1.20646	1	menadione
factor_11	phosphatase inhibitor	NA	NA	-0.90396	-1.20646	1	menadione
factor_39	RNA polymerase inhibitor	NA	NA	-0.90396	-1.20625	1	triptolide
factor_9	histone acetyltransferase inhibitor	NA	NA	-0.90396	-1.20598	1	curcumin
factor_3	beta-catenin inhibitor	NA	NA	-0.90297	-1.20591	1	PNU-74654
factor_34	mitochondrial DNA polymerase inhibitor	NA	NA	-0.90396	-1.20569	1	menadione
factor_34	phosphatase inhibitor	NA	NA	-0.90396	-1.20569	1	menadione
factor_29	prostanoid receptor agonist	0.23210434638354346	0.7046396909338892	-0.590228	-1.20495	3	16,16-dimethylprostaglandin-e2, dinoprostone
factor_3	T-type calcium channel blocker	0.2427596835121878	0.5289552355168134	-0.537896	-1.20492	4	penfluridol, NNC-55-0396
factor_23	ARF inhibitor	NA	NA	-0.90198	-1.20491	1	EXO-1
factor_1	adrenergic receptor antagonist	0.2386290052472926	0.5341906447913031	-0.469185	-1.20444	5	yohimbine, carvedilol, cyanopindolol, reboxetine, dihydroergocristine
factor_34	bradykinin receptor antagonist	NA	NA	-0.90297	-1.20437	1	noscapine
factor_37	metalloproteinase inhibitor	NA	NA	-0.90198	-1.20433	1	UK-356618
factor_16	AXL kinase inhibitor	NA	NA	-0.90198	-1.20409	1	BMS-777607
factor_35	potassium channel activator	NA	NA	-0.699703	-1.20384	2	BMS-191011, pinacidil
factor_1	methyltransferase inhibitor	NA	NA	-0.90198	-1.20361	1	acetyl-farnesyl-cysteine
factor_7	HDAC inhibitor	0.23737913966316407	0.5899159547127875	-0.352717	-1.20357	10	panobinostat, tubastatin-a, scriptaid, valproic-acid, trichostatin-a, vorinostat
factor_6	glutamate receptor modulator	NA	NA	-0.90099	-1.20354	1	pregnenolone
factor_36	oxidative stress inducer	NA	NA	-0.90099	-1.20323	1	elesclomol
factor_18	rho associated kinase inhibitor	NA	NA	-0.695738	-1.20321	2	Y-39983, Y-27632
survival	RNA polymerase inhibitor	NA	NA	-0.90099	-1.203	1	triptolide
factor_16	aromatic L-amino acid decarboxylase inhibitor	NA	NA	-0.90099	-1.20277	1	carbidopa
factor_21	leucine rich repeat kinase inhibitor	NA	NA	-0.9	-1.20233	1	GW-5074
factor_39	peptidase inhibitor	NA	NA	-0.90099	-1.20229	1	tosedostat
factor_31	retinoid receptor agonist	0.24789838414685303	0.6069236301526402	-0.363019	-1.20211	11	CD-1530, CD-437, fenretinide, LE-135
factor_23	Aurora kinase inhibitor	0.2371655328798186	0.5710189825360669	-0.38049	-1.2019	8	MK-5108, AT-9283, barasertib, ZM-447439
factor_27	angiotensin converting enzyme inhibitor	NA	NA	-0.89802	-1.20176	1	enalapril
factor_23	CHK inhibitor	NA	NA	-0.691968	-1.20146	2	PF-477736
factor_2	reducing agent	NA	NA	-0.9	-1.20123	1	amifostine
factor_30	IKK inhibitor	0.24099841327962895	0.5938575578347924	-0.528182	-1.20122	4	TPCA-1, IKK-2-inhibitor-V
factor_11	WEE1 kinase inhibitor	NA	NA	-0.9	-1.20118	1	MK-1775
factor_7	bradykinin receptor antagonist	NA	NA	-0.89901	-1.20106	1	noscapine
factor_29	bradykinin receptor antagonist	NA	NA	-0.89901	-1.20075	1	noscapine
factor_15	imidazoline receptor agonist	NA	NA	-0.9	-1.20064	1	rilmenidine
factor_25	purinergic receptor antagonist	NA	NA	-0.89802	-1.20064	1	clopidogrel
factor_4	CHK inhibitor	NA	NA	-0.705649	-1.20026	2	PF-477736, 3,3'-diindolylmethane
factor_16	biliverdin reductase A activator	NA	NA	-0.89901	-1.20012	1	deoxycholic-acid
factor_13	androgen biosynthesis inhibitor	NA	NA	-0.89901	-1.20008	1	orteronel
factor_23	prostanoid receptor agonist	0.2356164972382815	0.5710189825360669	-0.584325	-1.19975	3	16,16-dimethylprostaglandin-e2, iloprost, dinoprostone
factor_12	src inhibitor	0.24410956114448631	0.5777259613752843	-0.47263	-1.19961	5	bosutinib, saracatinib, dasatinib
factor_20	opioid receptor agonist	NA	NA	-0.699703	-1.19957	2	loperamide, nalbuphine
factor_40	benzodiazepine receptor agonist	NA	NA	-0.89901	-1.19956	1	ZK-93423
factor_2	androgen receptor agonist	NA	NA	-0.698712	-1.1995	2	myricetin, testosterone
factor_31	FOXM1 inhibitor	NA	NA	-0.89901	-1.19942	1	thiostrepton
factor_25	KATP activator	NA	NA	-0.89703	-1.19931	1	minoxidil
factor_25	Kir6 channel (KATP) activator	NA	NA	-0.89703	-1.19931	1	minoxidil
factor_25	vasodilator	NA	NA	-0.89703	-1.19931	1	minoxidil
factor_3	dehydrogenase inhibitor	NA	NA	-0.89802	-1.1993	1	mycophenolic-acid
iss	bacterial cell wall synthesis inhibitor	NA	NA	-0.89802	-1.19921	1	etanidazole
factor_34	purinergic receptor antagonist	NA	NA	-0.89901	-1.19909	1	clopidogrel
factor_7	toll-like receptor agonist	NA	NA	-0.89703	-1.19842	1	imiquimod
factor_7	interferon inducer	NA	NA	-0.89703	-1.19842	1	imiquimod
factor_19	Ras GTPase inhibitor	NA	NA	-0.89802	-1.19835	1	NSC-23766
factor_38	VEGFR inhibitor	0.2368608198940148	0.7096176308077523	-0.286878	-1.19831	17	MGCD-265, motesanib, pazopanib, sorafenib
factor_38	thromboxane synthase inhibitor	NA	NA	-0.89703	-1.1983	1	ozagrel
factor_40	sodium/glucose cotransporter inhibitor	NA	NA	-0.89802	-1.19824	1	phloretin
factor_14	lipoprotein lipase activator	NA	NA	-0.89505	-1.19811	1	gemfibrozil
factor_31	bacterial 30S ribosomal subunit inhibitor	NA	NA	-0.89802	-1.1981	1	tigecycline
iss	gamma secretase inhibitor	NA	NA	-0.89703	-1.19789	1	BMS-299897
factor_5	rho associated kinase inhibitor	NA	NA	-0.691774	-1.19789	2	Y-39983, Y-27632
factor_14	tyrosine kinase inhibitor	0.24047948569132552	0.5021777495318857	-0.375293	-1.19782	9	SU-11274, BMS-777607, JNJ-38877605
factor_6	histamine receptor antagonist	0.24609300653456553	0.4722325260528149	-0.589286	-1.19748	3	promethazine, thioperamide, brompheniramine
factor_35	opioid receptor antagonist	0.24126657756759534	0.6133939292129662	-0.59127	-1.19746	3	naloxone, nalbuphine, naltrexone
factor_1	dopamine uptake inhibitor	NA	NA	-0.690772	-1.19719	2	GBR-12783
factor_11	NFkB pathway inhibitor	0.24666761346345026	0.5949094242904847	-0.382916	-1.19717	9	bortezomib, parthenolide, IKK-2-inhibitor-V
factor_7	11-beta hydroxysteroid dehydrogenase inhibitor	NA	NA	-0.89604	-1.1971	1	chenodeoxycholic-acid
factor_38	reducing agent	NA	NA	-0.89604	-1.19698	1	amifostine
factor_6	lipoprotein lipase activator	NA	NA	-0.89604	-1.19693	1	gemfibrozil
factor_10	cytochrome C release inhibitor	NA	NA	-0.89604	-1.1968	1	BAX-channel-blocker
factor_31	guanylate cyclase activator	NA	NA	-0.89703	-1.19678	1	isoliquiritigenin
factor_24	monoamine oxidase inhibitor	NA	NA	-0.89703	-1.19672	1	tranylcypromine
factor_32	benzodiazepine receptor agonist	NA	NA	-0.89505	-1.19645	1	ZK-93423
factor_5	calcium channel activator	NA	NA	-0.89604	-1.19635	1	FPL-64176
factor_12	DNA dependent protein kinase inhibitor	NA	NA	-0.89604	-1.19619	1	NU-7441
factor_13	androgen receptor antagonist	0.25345349782078747	0.618256791117673	-0.484327	-1.19614	5	pyrvinium-pamoate, orteronel
factor_40	peptidase inhibitor	NA	NA	-0.89604	-1.1956	1	tosedostat
factor_10	ARF inhibitor	NA	NA	-0.89505	-1.19548	1	EXO-1
factor_29	glutamate inhibitor	NA	NA	-0.89505	-1.19546	1	riluzole
factor_14	carboxamide antiepileptic	NA	NA	-0.893069	-1.19546	1	carbamazepine
factor_36	adenylyl cyclase activator	NA	NA	-0.89505	-1.1953	1	forskolin
factor_11	synthetic estrogen	NA	NA	-0.89505	-1.19457	1	bisphenol-a
factor_39	MCL1 inhibitor	NA	NA	-0.697721	-1.19447	2	gossypol, BMS-387032
factor_16	dopamine receptor antagonist	0.24134812205455325	0.6928510998307952	-0.296055	-1.19446	15	risperidone, fluphenazine, pimozide, methylergometrine, clozapine, nemonapride, spiperone, chlorpromazine, thioridazine, SCH-23390, fluspirilene, phenothiazine, mesoridazine, promazine
factor_29	ARF inhibitor	NA	NA	-0.894059	-1.19413	1	EXO-1
factor_22	bacterial 30S ribosomal subunit inhibitor	NA	NA	-0.894059	-1.19385	1	tigecycline
factor_14	dihydrofolate reductase inhibitor	NA	NA	-0.695215	-1.1937	2	pemetrexed
shock	cholesteryl ester transfer protein inhibitor	NA	NA	-0.89505	-1.19341	1	dalcetrapib
factor_7	acetylcholinesterase inhibitor	NA	NA	-0.893069	-1.19313	1	huperzine-a
factor_21	glutamate receptor agonist	NA	NA	-0.893069	-1.19307	1	aniracetam
factor_17	reducing agent	NA	NA	-0.894059	-1.19284	1	amifostine
factor_25	oxidative stress inducer	NA	NA	-0.892079	-1.19269	1	elesclomol
factor_34	tankyrase inhibitor	NA	NA	-0.894059	-1.19248	1	XAV-939
factor_5	PPAR receptor antagonist	NA	NA	-0.893069	-1.19239	1	GW-9662
factor_7	RAF inhibitor	0.2492602625546989	0.5899159547127875	-0.383357	-1.19231	8	PLX-4720, GW-5074, ZM-336372
factor_20	Ras GTPase inhibitor	NA	NA	-0.893069	-1.19227	1	NSC-23766
factor_11	bacterial permeability inducer	NA	NA	-0.893069	-1.19193	1	lasalocid
factor_21	free fatty acid receptor agonist	NA	NA	-0.892079	-1.19175	1	GW-9508
factor_23	hemozoin biocrystallization inhibitor	NA	NA	-0.892079	-1.19169	1	quinine
factor_6	angiotensin converting enzyme inhibitor	NA	NA	-0.892079	-1.19164	1	enalapril
factor_15	RAD51 inhibitor	NA	NA	-0.893069	-1.19139	1	amuvatinib
factor_8	glucose dependent insulinotropic receptor agonist	NA	NA	-0.891089	-1.19137	1	oleoylethanolamide
factor_5	bacterial cell wall synthesis inhibitor	NA	NA	-0.892079	-1.19106	1	etanidazole
factor_35	selective estrogen receptor modulator (SERM)	0.2469415030327953	0.6133939292129662	-0.588013	-1.19086	3	toremifene
factor_11	pyruvate dehydrogenase kinase inhibitor	NA	NA	-0.892079	-1.1906	1	BX-912
factor_19	peptidase inhibitor	NA	NA	-0.892079	-1.19043	1	tosedostat
factor_40	melatonin receptor agonist	NA	NA	-0.892079	-1.19032	1	melatonin
factor_17	angiotensin converting enzyme inhibitor	NA	NA	-0.892079	-1.1902	1	enalapril
factor_29	FXR antagonist	NA	NA	-0.891089	-1.19017	1	lithocholic-acid
factor_36	cell cycle inhibitor	NA	NA	-0.891089	-1.19001	1	BMS-387032
shock	phosphodiesterase inhibitor	0.24952421682882497	0.5210652763190169	-0.373277	-1.18933	9	cilostamide, pentoxifylline, ketotifen
factor_11	guanylyl cyclase inhibitor	NA	NA	-0.891089	-1.18928	1	methylene-blue
factor_11	nitric oxide production inhibitor	NA	NA	-0.891089	-1.18928	1	methylene-blue
factor_35	RNA synthesis inhibitor	NA	NA	-0.890099	-1.18928	1	daunorubicin
factor_11	insulin sensitizer	0.2513701792776696	0.5949094242904847	-0.595099	-1.18863	3	pioglitazone, rosiglitazone
factor_27	mucolytic agent	NA	NA	-0.888119	-1.18851	1	acetylcysteine
factor_4	PDGFR tyrosine kinase receptor inhibitor	0.25047265987025025	0.5736631887350894	-0.313961	-1.18843	15	dovitinib, sunitinib, pazopanib, dasatinib, KI-8751, sorafenib, nintedanib, imatinib, orantinib, motesanib, SU-4312
factor_30	guanylyl cyclase activator	NA	NA	-0.889109	-1.1884	1	YC-1
factor_27	prostanoid receptor agonist	0.2518660823277501	0.6798748930182956	-0.581349	-1.18825	3	16,16-dimethylprostaglandin-e2, iloprost, dinoprostone
factor_7	SIRT activator	NA	NA	-0.889109	-1.18784	1	resveratrol
factor_18	DNA alkylating agent	NA	NA	-0.686819	-1.18778	2	temozolomide, cisplatin
factor_1	cholesteryl ester transfer protein inhibitor	NA	NA	-0.890099	-1.18776	1	dalcetrapib
factor_1	estrogen receptor agonist	0.2482857926494789	0.5341906447913031	-0.377026	-1.18748	8	diethylstilbestrol, estropipate, equol, estrone, estradiol, equilin
factor_9	glycogen synthase kinase inhibitor	0.25863425098319626	0.5246580519944838	-0.424235	-1.1874	7	TWS-119, kenpaullone, indirubin, SB-216763
factor_3	telomerase inhibitor	NA	NA	-0.889109	-1.18739	1	BIBR-1532
factor_10	TP53 inhibitor	NA	NA	-0.682854	-1.18708	2	pifithrin-alpha, PRIMA1
factor_13	prostanoid receptor agonist	0.2419971242621462	0.618256791117673	-0.592305	-1.18701	3	iloprost, 16,16-dimethylprostaglandin-e2
factor_10	dehydrogenase inhibitor	NA	NA	-0.888119	-1.18622	1	mycophenolic-acid
factor_16	lipoxygenase inhibitor	0.25279436533455824	0.6928510998307952	-0.515207	-1.18603	4	GSK-3-inhibitor-IX
factor_25	adenosine receptor agonist	0.2554634665168269	0.6045968707564903	-0.589286	-1.18599	3	IB-MECA, CGS-21680, bucladesine
factor_27	cAMP stimulant	NA	NA	-0.886139	-1.18586	1	bucladesine
factor_33	cytochrome P450 activator	NA	NA	-0.887129	-1.18545	1	3,3'-diindolylmethane
factor_33	indoleamine 2	NA	NA	-0.887129	-1.18545	1	3,3'-diindolylmethane
factor_33	3-dioxygenase inhibitor	NA	NA	-0.887129	-1.18545	1	3,3'-diindolylmethane
factor_35	histamine receptor antagonist	0.2521023953942634	0.6133939292129662	-0.585317	-1.1854	3	thioperamide, promethazine, brompheniramine
factor_6	macrophage migration inhibiting factor inhibitor	NA	NA	-0.68781	-1.18517	2	BMS-777607, 4-iodo-6-phenylpyrimidine
factor_38	glucose dependent insulinotropic receptor agonist	NA	NA	-0.887129	-1.18507	1	oleoylethanolamide
factor_9	telomerase inhibitor	NA	NA	-0.888119	-1.18484	1	BIBR-1532
factor_24	11-beta hydroxysteroid dehydrogenase inhibitor	NA	NA	-0.888119	-1.18483	1	chenodeoxycholic-acid
iss	ATP channel activator	NA	NA	-0.887129	-1.18467	1	pinacidil
factor_20	ATR kinase inhibitor	NA	NA	-0.887129	-1.18434	1	CGK-733
factor_11	melatonin receptor antagonist	NA	NA	-0.887129	-1.184	1	luzindole
factor_1	melatonin receptor agonist	NA	NA	-0.887129	-1.18379	1	melatonin
factor_18	GLI antagonist	NA	NA	-0.888119	-1.18374	1	GANT-58
factor_10	mitochondrial DNA polymerase inhibitor	NA	NA	-0.886139	-1.18358	1	menadione
factor_10	phosphatase inhibitor	NA	NA	-0.886139	-1.18358	1	menadione
factor_5	smoothened receptor agonist	NA	NA	-0.886139	-1.18313	1	purmorphamine
factor_12	cytochrome P450 activator	NA	NA	-0.886139	-1.18297	1	3,3'-diindolylmethane
factor_12	indoleamine 2	NA	NA	-0.886139	-1.18297	1	3,3'-diindolylmethane
factor_12	3-dioxygenase inhibitor	NA	NA	-0.886139	-1.18297	1	3,3'-diindolylmethane
factor_2	hemozoin biocrystallization inhibitor	NA	NA	-0.886139	-1.18273	1	quinine
factor_4	glucokinase inhibitor	NA	NA	-0.886139	-1.18184	1	lonidamine
factor_38	free fatty acid receptor agonist	NA	NA	-0.884158	-1.18111	1	GW-9508
factor_14	leukotriene receptor antagonist	NA	NA	-0.687863	-1.18107	2	ketotifen
factor_6	vesicular monoamine transporter inhibitor	NA	NA	-0.884158	-1.18106	1	tetrabenazine
factor_10	DNA inhibitor	NA	NA	-0.884158	-1.18093	1	chlorambucil
factor_22	cholesteryl ester transfer protein inhibitor	NA	NA	-0.884158	-1.18063	1	dalcetrapib
factor_13	ribonucleotide reductase inhibitor	NA	NA	-0.884158	-1.18025	1	gemcitabine
factor_4	ATPase inhibitor	0.2673549711938851	0.5931938423364326	-0.444712	-1.18016	6	digitoxin, ouabain, ursolic-acid, cyclopiazonic-acid
factor_25	macrophage migration inhibiting factor inhibitor	NA	NA	-0.690558	-1.18008	2	4-iodo-6-phenylpyrimidine
factor_27	potassium channel blocker	NA	NA	-0.680872	-1.18008	2	amiodarone, oleoylethanolamide
factor_1	dihydrofolate reductase inhibitor	NA	NA	-0.680872	-1.18003	2	methotrexate, pemetrexed
factor_18	AKT inhibitor	0.2578834574956628	0.6197283400746272	-0.513722	-1.17988	4	10-DEBC, AT7867
factor_21	G protein-coupled receptor agonist	NA	NA	-0.683845	-1.17958	2	GW-9508, deoxycholic-acid
factor_8	sigma receptor agonist	NA	NA	-0.882178	-1.17946	1	dextromethorphan
factor_20	adrenergic receptor agonist	0.26667682868738446	0.6347844220717854	-0.438973	-1.17938	6	clonidine, rilmenidine, isoxsuprine, ritodrine, procaterol
factor_34	melatonin receptor antagonist	NA	NA	-0.884158	-1.17928	1	luzindole
factor_5	melatonin receptor agonist	NA	NA	-0.883168	-1.17917	1	melatonin
factor_30	oxidative stress inducer	NA	NA	-0.882178	-1.17914	1	elesclomol
factor_12	caspase activator	NA	NA	-0.883168	-1.17901	1	PAC-1
factor_30	NFkB pathway inhibitor	0.25983209031258914	0.6000904342561402	-0.371442	-1.1789	9	bortezomib, parthenolide, IKK-2-inhibitor-V, ursolic-acid
factor_40	angiotensin converting enzyme inhibitor	NA	NA	-0.883168	-1.17843	1	enalapril
factor_6	KATP activator	NA	NA	-0.882178	-1.17841	1	minoxidil
factor_6	Kir6 channel (KATP) activator	NA	NA	-0.882178	-1.17841	1	minoxidil
factor_6	vasodilator	NA	NA	-0.882178	-1.17841	1	minoxidil
factor_14	Aurora kinase inhibitor	0.2589827344843677	0.5253649756682888	-0.387209	-1.17818	8	MLN-8054, barasertib, ZM-447439, ENMD-2076, tozasertib
factor_38	cannabinoid receptor agonist	0.2539919007952328	0.7096176308077523	-0.577458	-1.17809	3	anandamide, oleoylethanolamide
iss	estrogenic hormone	NA	NA	-0.882178	-1.17806	1	estrone
factor_5	metalloproteinase inhibitor	NA	NA	-0.882178	-1.17784	1	UK-356618
shock	ARF inhibitor	NA	NA	-0.883168	-1.17757	1	EXO-1
factor_19	carnitine palmitoyltransferase inhibitor	NA	NA	-0.681863	-1.17754	2	perhexiline, etomoxir
iss	polar auxin transport inhibitor	NA	NA	-0.881188	-1.17674	1	quercetin
factor_22	smoothened receptor agonist	NA	NA	-0.881188	-1.17667	1	purmorphamine
factor_2	vitamin D receptor agonist	0.2650199590687119	0.6479115655586244	-0.582341	-1.17633	3	lithocholic-acid, calcitriol, calcifediol
factor_38	PPAR receptor agonist	0.25979583649088395	0.7096176308077523	-0.347652	-1.17599	10	clofibric-acid, oleoylethanolamide, ciglitazone, pirinixic-acid, troglitazone, doconexent, pioglitazone, bezafibrate, rosiglitazone, GW-7647
factor_39	acetylcholine receptor antagonist	0.26499021410355256	0.723627123128932	-0.517378	-1.17585	4	tubocurarine, hyoscyamine, scopolamine, ipratropium
factor_19	TP53 activator	NA	NA	-0.680872	-1.17582	2	securinine, mepacrine
factor_39	inositol monophosphatase inhibitor	0.25634911172051983	0.723627123128932	-0.5835	-1.17568	3	L-690330, mycophenolic-acid
factor_26	PDGFR tyrosine kinase receptor inhibitor	0.26458943630714604	0.7225326914541296	-0.317921	-1.17529	15	dasatinib, masitinib, pazopanib, imatinib, dovitinib, sorafenib, ponatinib, sunitinib
factor_27	DNA dependent protein kinase inhibitor	NA	NA	-0.878218	-1.17526	1	NU-7441
factor_12	mucolytic agent	NA	NA	-0.880198	-1.17504	1	acetylcysteine
factor_16	cyclooxygenase inhibitor	0.25993093512017745	0.6928510998307952	-0.358454	-1.17497	9	piroxicam, etodolac, phenazone, diclofenac, oxaprozin
factor_28	WEE1 kinase inhibitor	NA	NA	-0.879208	-1.17437	1	MK-1775
factor_17	AXL kinase inhibitor	NA	NA	-0.880198	-1.17435	1	BMS-777607
factor_12	TP53 activator	NA	NA	-0.676908	-1.17434	2	mepacrine, securinine
factor_10	aldehyde dehydrogenase activator	NA	NA	-0.879208	-1.17432	1	alda-1
factor_8	thromboxane synthase inhibitor	NA	NA	-0.878218	-1.17416	1	ozagrel
factor_22	melatonin receptor agonist	NA	NA	-0.879208	-1.17402	1	melatonin
factor_37	monoamine oxidase inhibitor	NA	NA	-0.879208	-1.17393	1	tranylcypromine
factor_29	DNA alkylating agent	NA	NA	-0.675917	-1.17391	2	cisplatin, temozolomide
factor_7	RNA polymerase inhibitor	NA	NA	-0.878218	-1.17329	1	triptolide
factor_39	dehydrogenase inhibitor	NA	NA	-0.879208	-1.17322	1	mycophenolic-acid
factor_18	adenosine reuptake inhibitor	NA	NA	-0.880198	-1.17318	1	dilazep
factor_33	adrenergic receptor antagonist	0.27339863184079605	0.6647199054226102	-0.467536	-1.17297	5	dihydroergocristine, carvedilol, yohimbine, reboxetine
factor_14	protein synthesis stimulant	NA	NA	-0.876238	-1.17293	1	nicotinamide
factor_22	lipid peroxidase inhibitor	NA	NA	-0.878218	-1.1727	1	tetradecylthioacetic-acid
factor_6	adrenergic receptor antagonist	0.2654980114127615	0.49606207395542284	-0.465033	-1.17259	5	cyanopindolol, reboxetine, carvedilol
factor_30	monoacylglucerol lipase inhibitor	NA	NA	-0.877228	-1.17252	1	JZL-184
factor_2	fatty acid synthase inhibitor	NA	NA	-0.878218	-1.17216	1	cerulenin
factor_39	rho associated kinase inhibitor	NA	NA	-0.684587	-1.17198	2	Y-27632
factor_1	PPAR receptor antagonist	NA	NA	-0.878218	-1.1719	1	GW-9662
factor_18	DNA dependent protein kinase inhibitor	NA	NA	-0.879208	-1.17186	1	NU-7441
factor_38	aldehyde dehydrogenase activator	NA	NA	-0.877228	-1.17185	1	alda-1
factor_23	protein synthesis stimulant	NA	NA	-0.877228	-1.17185	1	nicotinamide
factor_18	dopamine receptor antagonist	0.2627506081704555	0.6197283400746272	-0.295871	-1.17169	15	clozapine, chlorpromazine, trifluoperazine, SCH-23390
factor_11	protein tyrosine kinase inhibitor	NA	NA	-0.689072	-1.17165	2	tyrphostin-A9
factor_36	caspase activator	NA	NA	-0.877228	-1.1715	1	PAC-1
iss	methyltransferase inhibitor	NA	NA	-0.877228	-1.17145	1	acetyl-farnesyl-cysteine
factor_12	gamma secretase inhibitor	NA	NA	-0.877228	-1.17108	1	BMS-299897
shock	JNK inhibitor	NA	NA	-0.878218	-1.17097	1	pyrazolanthrone
factor_33	cholesteryl ester transfer protein inhibitor	NA	NA	-0.876238	-1.1709	1	dalcetrapib
factor_25	CC chemokine receptor antagonist	NA	NA	-0.68516	-1.17086	2	SB-225002
factor_25	PLK inhibitor	NA	NA	-0.685115	-1.17078	2	BI-2536
factor_7	matrix metalloprotease inhibitor	NA	NA	-0.876238	-1.17064	1	batimastat
factor_18	mucolytic agent	NA	NA	-0.878218	-1.17054	1	acetylcysteine
factor_40	dehydrogenase inhibitor	NA	NA	-0.877228	-1.1705	1	mycophenolic-acid
factor_17	glutamate receptor agonist	NA	NA	-0.877228	-1.17038	1	aniracetam
factor_2	prostanoid receptor agonist	0.2709164961196328	0.6479115655586244	-0.579365	-1.17032	3	iloprost, 16,16-dimethylprostaglandin-e2, dinoprostone
factor_30	ATP synthase inhibitor	NA	NA	-0.875248	-1.16987	1	oligomycin-a
factor_16	matrix metalloprotease inhibitor	NA	NA	-0.876238	-1.16972	1	batimastat
iss	G protein-coupled receptor agonist	NA	NA	-0.683845	-1.16969	2	GW-9508, deoxycholic-acid
factor_13	tankyrase inhibitor	NA	NA	-0.876238	-1.16968	1	XAV-939
factor_35	aldehyde dehydrogenase activator	NA	NA	-0.875248	-1.16944	1	alda-1
factor_36	acetylcholine receptor antagonist	0.27466471404347154	0.54131346653021	-0.510206	-1.16933	4	hyoscyamine, scopolamine, tubocurarine
factor_8	serotonin receptor antagonist	0.2627545639895948	0.5829866888519134	-0.370221	-1.16895	8	tropisetron, risperidone, methylergometrine, cinanserin, zacopride, clozapine
factor_36	guanylyl cyclase activator	NA	NA	-0.875248	-1.16885	1	YC-1
factor_4	AMPK inhibitor	NA	NA	-0.876238	-1.16863	1	dorsomorphin
factor_16	glutamate receptor antagonist	0.26628343920551134	0.6928510998307952	-0.424771	-1.16855	6	SIB-1893, fenobam, L-689560, dextromethorphan
factor_27	TP53 inhibitor	NA	NA	-0.673935	-1.16806	2	pifithrin-alpha, PRIMA1
factor_21	glucose dependent insulinotropic receptor agonist	NA	NA	-0.874257	-1.16794	1	oleoylethanolamide
factor_10	guanylyl cyclase inhibitor	NA	NA	-0.874257	-1.16771	1	methylene-blue
factor_10	nitric oxide production inhibitor	NA	NA	-0.874257	-1.16771	1	methylene-blue
survival	glucocorticoid receptor agonist	0.27320483208306934	0.5297103028021422	-0.470546	-1.16767	5	hydrocortisone, dexamethasone, budesonide, triamcinolone
factor_14	vesicular monoamine transporter inhibitor	NA	NA	-0.872277	-1.16762	1	tetrabenazine
factor_34	carboxamide antiepileptic	NA	NA	-0.875248	-1.16739	1	carbamazepine
factor_4	adenosine reuptake inhibitor	NA	NA	-0.875248	-1.16731	1	dilazep
factor_21	ARF inhibitor	NA	NA	-0.873267	-1.16662	1	EXO-1
factor_25	microtubule inhibitor	0.27402620858501736	0.6276084132108463	-0.579635	-1.16656	3	podophyllotoxin, vinblastine
factor_6	AXL kinase inhibitor	NA	NA	-0.873267	-1.16651	1	BMS-777607
factor_33	adrenergic receptor agonist	0.27988603767733933	0.6647199054226102	-0.430971	-1.16642	6	ritodrine, procaterol, isoxsuprine, ephedrine, rilmenidine
factor_3	src inhibitor	0.28138657502521386	0.5289552355168134	-0.476143	-1.16641	5	dasatinib, bosutinib, masitinib, saracatinib, PP-2
factor_31	apoptosis stimulant	NA	NA	-0.874257	-1.1664	1	fenretinide
factor_31	anticancer agent	0.259124020285846	0.613260181343169	-0.585317	-1.16629	3	phenethyl-isothiocyanate, sulforaphane, lenalidomide
factor_15	selective estrogen receptor modulator (SERM)	0.26796963649880656	0.5945576309817271	-0.572421	-1.16618	3	toremifene, raloxifene, tamoxifen
factor_22	norepinephrine reuptake inhibitor	NA	NA	-0.873267	-1.16609	1	nisoxetine
survival	WEE1 kinase inhibitor	NA	NA	-0.873267	-1.16599	1	MK-1775
factor_13	RIPK inhibitor	NA	NA	-0.873267	-1.16572	1	necrostatin-1
factor_33	glutamate inhibitor	NA	NA	-0.872277	-1.16561	1	riluzole
survival	opioid receptor antagonist	0.27604621413632763	0.5297103028021422	-0.580225	-1.16526	3	naltrexone
factor_23	11-beta hydroxysteroid dehydrogenase inhibitor	NA	NA	-0.872277	-1.16523	1	chenodeoxycholic-acid
factor_24	histamine receptor agonist	NA	NA	-0.873267	-1.16502	1	ketotifen
factor_33	lipoxygenase inhibitor	0.27689219736534415	0.6647199054226102	-0.509903	-1.16485	4	zileuton, BW-B70C
iss	toll-like receptor agonist	NA	NA	-0.872277	-1.16484	1	imiquimod
iss	interferon inducer	NA	NA	-0.872277	-1.16484	1	imiquimod
factor_27	ubiquitin specific protease inhibitor	NA	NA	-0.870297	-1.16466	1	NSC-632839
factor_2	ubiquitin specific protease inhibitor	NA	NA	-0.872277	-1.16423	1	NSC-632839
factor_35	thromboxane synthase inhibitor	NA	NA	-0.871287	-1.16415	1	ozagrel
factor_24	constitutive androstane receptor (CAR) agonist	NA	NA	-0.872277	-1.1637	1	CITCO
factor_31	PLK inhibitor	NA	NA	-0.686445	-1.16341	2	BI-2536
survival	ARF inhibitor	NA	NA	-0.871287	-1.16334	1	EXO-1
factor_5	guanylyl cyclase activator	NA	NA	-0.871287	-1.1633	1	YC-1
factor_28	retinoid receptor agonist	0.2777531575448704	0.5479214771850719	-0.344076	-1.16314	11	CD-1530, tamibarotene, tretinoin, isotretinoin, AC-55649, LE-135, TTNPB, AM-580, fenretinide
factor_31	beta-catenin inhibitor	NA	NA	-0.871287	-1.16243	1	PNU-74654
factor_39	protein synthesis inhibitor	0.281798028581608	0.7410244455294137	-0.433565	-1.16208	6	emetine, homoharringtonine, cycloheximide
factor_30	GABA receptor antagonist	NA	NA	-0.676908	-1.16139	2	securinine, gabazine
factor_17	ARF inhibitor	NA	NA	-0.870297	-1.16114	1	EXO-1
factor_38	androgen receptor agonist	NA	NA	-0.672365	-1.16076	2	myricetin
factor_38	hepatocyte growth factor receptor inhibitor	0.26985459199731426	0.7096176308077523	-0.568832	-1.16049	3	SGX523
factor_16	aryl hydrocarbon receptor antagonist	NA	NA	-0.869307	-1.16047	1	sulforaphane
shock	tumor necrosis factor production inhibitor	NA	NA	-0.870297	-1.16041	1	thalidomide
factor_11	cytochrome C release inhibitor	NA	NA	-0.869307	-1.16021	1	BAX-channel-blocker
factor_35	ARF inhibitor	NA	NA	-0.868317	-1.16018	1	EXO-1
factor_33	AKT inhibitor	0.28086756567152543	0.6647199054226102	-0.507715	-1.15985	4	MK-2206, AT7867, 10-DEBC
factor_15	RNA polymerase inhibitor	NA	NA	-0.869307	-1.15969	1	triptolide
factor_32	ALK tyrosine kinase receptor inhibitor	NA	NA	-0.681863	-1.15952	2	NVP-TAE684, crizotinib
factor_19	selective estrogen receptor modulator (SERM)	0.27617798484818823	0.7252561138640279	-0.570437	-1.15938	3	toremifene, raloxifene, tamoxifen
factor_18	adrenergic receptor antagonist	0.28125703756781656	0.6197283400746272	-0.459245	-1.15883	5	carvedilol, reboxetine, cyanopindolol, dihydroergocristine, yohimbine
factor_40	tubulin polymerization inhibitor	0.2777799423361646	0.5976477547232631	-0.331853	-1.15876	12	vinblastine, podophyllotoxin, paclitaxel, noscapine, mebendazole, fenbendazole, ABT-751, nocodazole, vincristine
factor_19	glutamate receptor modulator	NA	NA	-0.868317	-1.15872	1	pregnenolone
factor_37	glutamate inhibitor	NA	NA	-0.867327	-1.15806	1	riluzole
survival	glutamate inhibitor	NA	NA	-0.867327	-1.15805	1	riluzole
factor_5	benzodiazepine receptor agonist	NA	NA	-0.867327	-1.15802	1	ZK-93423
shock	bacterial cell wall synthesis inhibitor	NA	NA	-0.868317	-1.15777	1	etanidazole
factor_39	aldehyde dehydrogenase activator	NA	NA	-0.867327	-1.15737	1	alda-1
factor_21	telomerase inhibitor	NA	NA	-0.866337	-1.15736	1	BIBR-1532
factor_18	selective serotonin reuptake inhibitor (SSRI)	NA	NA	-0.868317	-1.15734	1	fluoxetine
shock	Bcr-Abl kinase inhibitor	0.28103327607049694	0.5339429492720545	-0.428447	-1.15676	6	dasatinib, nilotinib, tozasertib, ponatinib
factor_12	farnesyltransferase inhibitor	NA	NA	-0.866337	-1.15654	1	tipifarnib
factor_16	monoamine oxidase inhibitor	NA	NA	-0.866337	-1.15651	1	tranylcypromine
factor_31	c-Met inhibitor	0.2688243430152144	0.615694463034846	-0.580357	-1.15641	3	PF-04217903, PHA-665752, BMS-777607
factor_19	ion channel antagonist	NA	NA	-0.866337	-1.15607	1	erastin
factor_29	smoothened receptor agonist	NA	NA	-0.865347	-1.15579	1	purmorphamine
factor_8	NAD precursor	NA	NA	-0.864356	-1.15563	1	niacin
factor_8	vitamin B	NA	NA	-0.864356	-1.15563	1	niacin
factor_26	casein kinase inhibitor	NA	NA	-0.866337	-1.15539	1	apigenin
factor_26	cell proliferation inhibitor	NA	NA	-0.866337	-1.15539	1	apigenin
factor_19	PLK inhibitor	NA	NA	-0.668979	-1.15529	2	BI-2536, GW-843682X
factor_12	melatonin receptor agonist	NA	NA	-0.865347	-1.15521	1	melatonin
shock	casein kinase inhibitor	NA	NA	-0.866337	-1.15513	1	apigenin
shock	cell proliferation inhibitor	NA	NA	-0.866337	-1.15513	1	apigenin
factor_11	DNA replication inhibitor	NA	NA	-0.865347	-1.15493	1	niclosamide
factor_19	oxidative stress inducer	NA	NA	-0.865347	-1.15475	1	elesclomol
factor_24	bile acid	NA	NA	-0.865347	-1.15445	1	cholic-acid
factor_12	purinergic receptor antagonist	NA	NA	-0.864356	-1.15389	1	clopidogrel
factor_14	SYK inhibitor	NA	NA	-0.671952	-1.15375	2	piceatannol, fostamatinib
factor_14	cyclooxygenase inhibitor	0.279454439930354	0.5511462565293094	-0.361385	-1.15343	9	piroxicam, diclofenac, etodolac, celecoxib
factor_37	dopamine receptor agonist	0.28462334437086095	0.8420107270971303	-0.456232	-1.15318	5	metergoline, cabergoline, dopamine, SKF-81297
factor_4	caspase activator	NA	NA	-0.864356	-1.15278	1	PAC-1
factor_33	methyltransferase inhibitor	NA	NA	-0.862376	-1.15237	1	acetyl-farnesyl-cysteine
factor_31	Abl kinase inhibitor	NA	NA	-0.679881	-1.15228	2	bosutinib, nilotinib
shock	adrenergic receptor antagonist	0.2832568324419927	0.5339429492720545	-0.460903	-1.15215	5	reboxetine, carvedilol, yohimbine
factor_7	thromboxane synthase inhibitor	NA	NA	-0.862376	-1.15212	1	ozagrel
factor_1	melatonin receptor antagonist	NA	NA	-0.863366	-1.15208	1	luzindole
factor_23	glutamate receptor agonist	NA	NA	-0.862376	-1.15201	1	aniracetam
factor_6	ATP channel activator	NA	NA	-0.862376	-1.15196	1	pinacidil
factor_17	monoamine oxidase inhibitor	NA	NA	-0.863366	-1.15189	1	tranylcypromine
factor_10	niacinamide phosphoribosyltransferase inhibitor	NA	NA	-0.862376	-1.15184	1	FK-866
factor_3	RIPK inhibitor	NA	NA	-0.862376	-1.15169	1	necrostatin-1
factor_12	focal adhesion kinase inhibitor	NA	NA	-0.663767	-1.15155	2	PF-431396
factor_30	leukotriene synthesis inhibitor	NA	NA	-0.671065	-1.15137	2	quiflapon
factor_11	survivin inhibitor	NA	NA	-0.862376	-1.15096	1	YM-155
factor_33	mTOR inhibitor	0.29149498561766307	0.6674779006751954	-0.378071	-1.15083	8	NVP-BEZ235, WYE-125132, PI-103, torin-1
factor_19	hemozoin biocrystallization inhibitor	NA	NA	-0.862376	-1.15079	1	quinine
factor_38	hemozoin biocrystallization inhibitor	NA	NA	-0.861386	-1.15069	1	quinine
factor_7	PLK inhibitor	NA	NA	-0.663033	-1.15066	2	GW-843682X, BI-2536
factor_5	opioid receptor agonist	NA	NA	-0.664492	-1.15065	2	nalbuphine
factor_10	imidazoline receptor agonist	NA	NA	-0.861386	-1.15052	1	rilmenidine
factor_29	angiotensin converting enzyme inhibitor	NA	NA	-0.861386	-1.1505	1	enalapril
factor_5	dopamine receptor agonist	0.2862611475685681	0.5493119318207658	-0.45141	-1.15034	5	dopamine, SKF-81297, cabergoline
factor_36	fatty acid synthase inhibitor	NA	NA	-0.861386	-1.15034	1	cerulenin
factor_12	bacterial cell wall synthesis inhibitor	NA	NA	-0.861386	-1.14993	1	etanidazole
factor_19	leukotriene synthesis inhibitor	NA	NA	-0.66582	-1.14983	2	quiflapon
factor_31	histone acetyltransferase inhibitor	NA	NA	-0.861386	-1.14922	1	curcumin
factor_10	thioredoxin inhibitor	NA	NA	-0.860396	-1.1492	1	PX-12
factor_9	calpain inhibitor	NA	NA	-0.861386	-1.14918	1	calpeptin
factor_3	focal adhesion kinase inhibitor	NA	NA	-0.677899	-1.14857	2	PF-562271, PF-431396
factor_34	retinoid receptor ligand	NA	NA	-0.666997	-1.14793	2	retinol, tretinoin
factor_17	mucolytic agent	NA	NA	-0.860396	-1.14793	1	acetylcysteine
factor_3	ATM kinase inhibitor	0.28064233798850796	0.5289552355168134	-0.576283	-1.14773	3	CGK-733
factor_32	FAAH inhibitor	NA	NA	-0.674926	-1.14772	2	PF-750, PF-3845
factor_22	free fatty acid receptor agonist	NA	NA	-0.859406	-1.14758	1	GW-9508
factor_32	oxidative stress inducer	NA	NA	-0.858416	-1.14748	1	elesclomol
factor_26	calpain inhibitor	NA	NA	-0.860396	-1.14747	1	calpeptin
factor_33	adenylyl cyclase activator	NA	NA	-0.858416	-1.14708	1	forskolin
factor_20	pyruvate dehydrogenase kinase inhibitor	NA	NA	-0.858416	-1.14601	1	BX-912
iss	potassium channel activator	NA	NA	-0.66997	-1.14595	2	pinacidil, BMS-191011
factor_9	tyrosine kinase inhibitor	0.2975014116318464	0.570881087185435	-0.371353	-1.14494	9	aminopurvalanol-a, dasatinib, SU-11274, SU-4312, tyrphostin-A9
factor_32	benzodiazepine receptor antagonist	NA	NA	-0.856436	-1.14483	1	PK-11195
factor_5	progestogen hormone	NA	NA	-0.857426	-1.1448	1	noretynodrel
factor_27	glutamate receptor agonist	NA	NA	-0.855446	-1.14478	1	aniracetam
factor_28	ATM kinase inhibitor	0.2840388739687385	0.5479214771850719	-0.571429	-1.14453	3	CGK-733, KU-60019, KU-55933
factor_38	glucocorticoid receptor agonist	0.28898934452696157	0.732794409336224	-0.451292	-1.14435	5	budesonide, triamcinolone, dexamethasone, hydrocortisone, cortisone
factor_18	casein kinase inhibitor	NA	NA	-0.858416	-1.14415	1	apigenin
factor_18	cell proliferation inhibitor	NA	NA	-0.858416	-1.14415	1	apigenin
factor_31	thioredoxin inhibitor	NA	NA	-0.857426	-1.14394	1	PX-12
factor_10	ATP channel activator	NA	NA	-0.856436	-1.14391	1	pinacidil
factor_24	purinergic receptor antagonist	NA	NA	-0.857426	-1.14389	1	clopidogrel
factor_4	carnitine palmitoyltransferase inhibitor	NA	NA	-0.672469	-1.14382	2	perhexiline
factor_23	estrogen receptor antagonist	0.2876097299470616	0.611938855625998	-0.410945	-1.14371	6	toremifene, raloxifene, clomifene, danazol, tamoxifen, fulvestrant
factor_27	microtubule inhibitor	0.2956514778571572	0.6798748930182956	-0.559524	-1.14364	3	podophyllotoxin, cytochalasin-b, vinblastine
factor_32	cytokine production inhibitor	NA	NA	-0.855446	-1.14351	1	mepacrine
factor_16	FOXM1 inhibitor	NA	NA	-0.856436	-1.14329	1	thiostrepton
factor_1	niacinamide phosphoribosyltransferase inhibitor	NA	NA	-0.856436	-1.14284	1	FK-866
shock	leukotriene receptor antagonist	NA	NA	-0.666569	-1.14269	2	ketotifen
factor_16	anticancer agent	0.2893269826352549	0.6928510998307952	-0.559941	-1.14266	3	phenethyl-isothiocyanate, sulforaphane
factor_28	benzodiazepine receptor antagonist	NA	NA	-0.855446	-1.14263	1	PK-11195
factor_40	cannabinoid receptor agonist	0.29651982291397827	0.6034784657813498	-0.569444	-1.14262	3	GW-405833, oleoylethanolamide, anandamide
factor_9	DNA dependent protein kinase inhibitor	NA	NA	-0.856436	-1.14257	1	NU-7441
factor_14	lipid peroxidase inhibitor	NA	NA	-0.853465	-1.14244	1	tetradecylthioacetic-acid
factor_22	guanylyl cyclase activator	NA	NA	-0.855446	-1.14229	1	YC-1
survival	PARP inhibitor	0.29129290878581343	0.5303024749690449	-0.362144	-1.14158	9	DR-2313, veliparib, PJ-34, AG-14361, NU-1025
factor_39	adenylyl cyclase activator	NA	NA	-0.855446	-1.14151	1	forskolin
factor_40	fatty acid synthase inhibitor	NA	NA	-0.855446	-1.14144	1	cerulenin
factor_23	melatonin receptor agonist	NA	NA	-0.854455	-1.14143	1	melatonin
factor_6	SIRT activator	NA	NA	-0.854455	-1.14138	1	resveratrol
factor_4	opioid receptor agonist	NA	NA	-0.670961	-1.14126	2	loperamide, nalbuphine
iss	nitric oxide synthase inhibitor	NA	NA	-0.667216	-1.14124	2	melatonin
factor_14	glutamate inhibitor	NA	NA	-0.852475	-1.14112	1	riluzole
factor_4	norepinephrine reputake inhibitor	NA	NA	-0.855446	-1.1409	1	maprotiline
factor_4	tricyclic antidepressant	NA	NA	-0.855446	-1.1409	1	maprotiline
factor_26	glucokinase inhibitor	NA	NA	-0.855446	-1.14087	1	lonidamine
survival	niacinamide phosphoribosyltransferase inhibitor	NA	NA	-0.854455	-1.14087	1	FK-866
factor_32	angiotensin converting enzyme inhibitor	NA	NA	-0.853465	-1.14086	1	enalapril
factor_39	ACAT inhibitor	NA	NA	-0.854455	-1.14019	1	CI-976
factor_3	retinoid receptor ligand	NA	NA	-0.672944	-1.14017	2	tretinoin, retinol
factor_23	melatonin receptor antagonist	NA	NA	-0.853465	-1.1401	1	luzindole
factor_20	CC chemokine receptor antagonist	NA	NA	-0.665015	-1.1401	2	SB-225002, maraviroc
factor_7	sodium channel blocker	0.29417695473251027	0.6233558172392814	-0.492573	-1.13991	4	quinidine, amiloride
factor_14	ATP channel activator	NA	NA	-0.851485	-1.13979	1	pinacidil
factor_20	vitamin D receptor agonist	0.29474359971986613	0.6347844220717854	-0.564669	-1.13949	3	calcitriol, calcifediol
factor_16	vesicular monoamine transporter inhibitor	NA	NA	-0.853465	-1.13932	1	tetrabenazine
factor_1	monoamine oxidase inhibitor	NA	NA	-0.853465	-1.13887	1	tranylcypromine
factor_31	guanylyl cyclase activator	NA	NA	-0.853465	-1.13866	1	YC-1
factor_11	Ras GTPase inhibitor	NA	NA	-0.852475	-1.13775	1	NSC-23766
factor_15	proteasome inhibitor	NA	NA	-0.658077	-1.13765	2	bortezomib, MG-132
factor_36	AMPK inhibitor	NA	NA	-0.851485	-1.13712	1	dorsomorphin
factor_32	focal adhesion kinase inhibitor	NA	NA	-0.668573	-1.13691	2	PF-431396
factor_26	Ras GTPase inhibitor	NA	NA	-0.852475	-1.13691	1	NSC-23766
factor_5	melatonin receptor antagonist	NA	NA	-0.851485	-1.13686	1	luzindole
factor_15	AKT inhibitor	0.30615773115773115	0.6587029973393609	-0.494758	-1.13685	4	AT7867, MK-2206
factor_3	vitamin D receptor agonist	0.2920012177023479	0.5289552355168134	-0.570824	-1.13685	3	calcitriol, calcifediol
factor_24	adrenergic receptor antagonist	0.291948715649796	0.5454831266088295	-0.438995	-1.13684	5	cyanopindolol, yohimbine
factor_30	thioredoxin inhibitor	NA	NA	-0.850495	-1.13679	1	PX-12
factor_13	FOXM1 inhibitor	NA	NA	-0.851485	-1.13664	1	thiostrepton
factor_23	TGF beta receptor inhibitor	0.2951922456962325	0.611938855625998	-0.553571	-1.1366	3	SB-525334, SB-431542, D-4476
factor_33	purinergic receptor antagonist	NA	NA	-0.850495	-1.1365	1	clopidogrel
factor_7	dehydrogenase inhibitor	NA	NA	-0.850495	-1.13625	1	mycophenolic-acid
factor_4	SYK inhibitor	NA	NA	-0.667988	-1.1362	2	piceatannol, fostamatinib
factor_3	CDC inhibitor	NA	NA	-0.850495	-1.13583	1	NSC-663284
factor_33	PARP inhibitor	0.3017078904929372	0.6674779006751954	-0.356056	-1.13577	9	AG-14361, PJ-34, 3-amino-benzamide, olaparib
factor_4	PI3K inhibitor	0.30389483384424426	0.634603917733569	-0.350076	-1.13575	10	GDC-0941, buparlisib, wortmannin, ZSTK-474, NVP-BEZ235, YM-201636, TGX-221, PI-103
factor_20	retinoid receptor agonist	0.3031391652716911	0.6347844220717854	-0.332056	-1.13559	11	CD-1530, AC-55649, tretinoin, LE-135, AM-580, TTNPB, tamibarotene, fenretinide
factor_13	pyruvate dehydrogenase kinase inhibitor	NA	NA	-0.850495	-1.13532	1	BX-912
factor_11	vitamin K antagonist	NA	NA	-0.850495	-1.1351	1	warfarin
factor_14	DNA methyltransferase inhibitor	NA	NA	-0.661051	-1.13503	2	zebularine, decitabine
factor_14	androgen biosynthesis inhibitor	NA	NA	-0.847525	-1.13449	1	orteronel
factor_8	angiotensin receptor antagonist	NA	NA	-0.848515	-1.13445	1	losartan
factor_30	Ras GTPase inhibitor	NA	NA	-0.848515	-1.13414	1	NSC-23766
shock	glucose dependent insulinotropic receptor agonist	NA	NA	-0.850495	-1.134	1	oleoylethanolamide
shock	Bruton's tyrosine kinase (BTK) inhibitor	NA	NA	-0.661459	-1.13393	2	ibrutinib
factor_1	imidazoline receptor agonist	NA	NA	-0.849505	-1.13359	1	rilmenidine
factor_39	ephrin inhibitor	NA	NA	-0.849505	-1.13358	1	dasatinib
factor_28	cell cycle inhibitor	NA	NA	-0.848515	-1.13337	1	BMS-387032
factor_15	ATP synthase inhibitor	NA	NA	-0.849505	-1.13328	1	oligomycin-a
factor_13	BCL inhibitor	0.30781398291679846	0.642788023149785	-0.502599	-1.1332	4	gossypol, TW-37, ABT-737
factor_28	Bcr-Abl kinase inhibitor	0.31218769959048726	0.5479214771850719	-0.426143	-1.13316	6	dasatinib, ponatinib, imatinib, tozasertib
factor_25	tankyrase inhibitor	NA	NA	-0.847525	-1.13313	1	XAV-939
factor_8	serotonin receptor agonist	0.2968527104136947	0.5954608700318529	-0.488255	-1.1331	4	quipazine, RU-24969, cisapride
factor_32	apoptosis stimulant	NA	NA	-0.847525	-1.13292	1	fenretinide
factor_35	cyclooxygenase inhibitor	0.3000190447975961	0.6133939292129662	-0.353798	-1.13271	9	diclofenac, oxaprozin, ibuprofen, curcumin, phenazone, etodolac, piroxicam, celecoxib
factor_29	TP53 inhibitor	NA	NA	-0.652131	-1.1326	2	pifithrin-alpha, PRIMA1
factor_19	vesicular monoamine transporter inhibitor	NA	NA	-0.848515	-1.13229	1	tetrabenazine
factor_23	leukotriene receptor antagonist	NA	NA	-0.652131	-1.13229	2	tomelukast, ketotifen
factor_17	lipid peroxidase inhibitor	NA	NA	-0.848515	-1.13208	1	tetradecylthioacetic-acid
factor_7	VEGFR inhibitor	0.29850841952303614	0.6233558172392814	-0.268697	-1.13188	17	motesanib, tivozanib, dovitinib, pazopanib, MGCD-265
iss	mucolytic agent	NA	NA	-0.847525	-1.13178	1	acetylcysteine
shock	DNA alkylating agent	NA	NA	-0.660059	-1.13153	2	cisplatin, temozolomide
factor_19	ALK tyrosine kinase receptor inhibitor	NA	NA	-0.655104	-1.13132	2	crizotinib, NVP-TAE684
factor_33	dehydrogenase inhibitor	NA	NA	-0.846535	-1.13121	1	mycophenolic-acid
factor_7	biliverdin reductase A activator	NA	NA	-0.846535	-1.13096	1	deoxycholic-acid
factor_32	protein tyrosine kinase inhibitor	NA	NA	-0.665015	-1.13086	2	tyrphostin-A9, CP-724714
factor_23	matrix metalloprotease inhibitor	NA	NA	-0.846535	-1.13085	1	batimastat
factor_28	RAD51 inhibitor	NA	NA	-0.846535	-1.13073	1	amuvatinib
factor_23	phosphodiesterase inhibitor	0.2995214220601641	0.611938855625998	-0.340319	-1.13056	9	pentoxifylline, cilostamide, rolipram, ketotifen, sildenafil, trequinsin, caffeine, T-0156, siguazodan
factor_14	toll-like receptor agonist	NA	NA	-0.844554	-1.13051	1	imiquimod
factor_14	interferon inducer	NA	NA	-0.844554	-1.13051	1	imiquimod
factor_22	11-beta hydroxysteroid dehydrogenase inhibitor	NA	NA	-0.846535	-1.13039	1	chenodeoxycholic-acid
factor_16	glucose dependent insulinotropic receptor agonist	NA	NA	-0.846535	-1.13007	1	oleoylethanolamide
shock	dihydrofolate reductase inhibitor	NA	NA	-0.659068	-1.12983	2	pemetrexed, methotrexate
factor_19	retinoid receptor ligand	NA	NA	-0.654113	-1.12961	2	tretinoin, retinol
factor_38	niacinamide phosphoribosyltransferase inhibitor	NA	NA	-0.845545	-1.12952	1	FK-866
factor_17	bradykinin receptor antagonist	NA	NA	-0.846535	-1.12943	1	noscapine
factor_10	ATP synthase inhibitor	NA	NA	-0.845545	-1.12936	1	oligomycin-a
factor_14	niacinamide phosphoribosyltransferase inhibitor	NA	NA	-0.843564	-1.12919	1	FK-866
factor_33	Bruton's tyrosine kinase (BTK) inhibitor	NA	NA	-0.658095	-1.12904	2	ibrutinib
factor_32	CDC inhibitor	NA	NA	-0.844554	-1.12895	1	NSC-663284
factor_2	cytokine production inhibitor	NA	NA	-0.845545	-1.12855	1	mepacrine
factor_8	TP53 inhibitor	NA	NA	-0.653122	-1.12852	2	PRIMA1, pifithrin-alpha
factor_11	CDC inhibitor	NA	NA	-0.845545	-1.1285	1	NSC-663284
factor_6	11-beta hydroxysteroid dehydrogenase inhibitor	NA	NA	-0.844554	-1.12816	1	chenodeoxycholic-acid
factor_31	imidazoline receptor agonist	NA	NA	-0.845545	-1.12809	1	rilmenidine
factor_38	KIT inhibitor	0.3033923238086747	0.7427881031177898	-0.33341	-1.12781	10	motesanib, pazopanib, sorafenib
factor_14	FXR agonist	NA	NA	-0.656815	-1.12776	2	GW-4064
factor_29	glutamate receptor antagonist	0.3025252738885834	0.761484066822999	-0.410914	-1.12773	6	JNJ-16259685, L-689560, fenobam, dextromethorphan
factor_27	melatonin receptor agonist	NA	NA	-0.842574	-1.12756	1	melatonin
factor_11	progestogen hormone	NA	NA	-0.844554	-1.12718	1	noretynodrel
factor_21	toll-like receptor agonist	NA	NA	-0.843564	-1.12694	1	imiquimod
factor_21	interferon inducer	NA	NA	-0.843564	-1.12694	1	imiquimod
factor_35	DNA synthesis inhibitor	0.3043839946759837	0.6133939292129662	-0.494627	-1.12679	4	cisplatin, artesunate, methoxsalen
factor_3	survivin inhibitor	NA	NA	-0.843564	-1.12657	1	YM-155
factor_36	ACAT inhibitor	NA	NA	-0.843564	-1.12654	1	CI-976
factor_12	TGF beta receptor inhibitor	0.30534058073511283	0.6686307487500579	-0.550268	-1.12643	3	SB-525334
factor_5	glucose dependent insulinotropic receptor agonist	NA	NA	-0.843564	-1.12629	1	oleoylethanolamide
factor_5	leukotriene receptor antagonist	NA	NA	-0.650149	-1.12581	2	ketotifen, tomelukast
factor_1	NAD precursor	NA	NA	-0.843564	-1.12566	1	niacin
factor_1	vitamin B	NA	NA	-0.843564	-1.12566	1	niacin
iss	glycogen synthase kinase inhibitor	0.3105035248833755	0.620983705617603	-0.392872	-1.12551	7	CHIR-99021, kenpaullone, GSK-3-inhibitor-IX, SB-216763, indirubin
factor_17	free fatty acid receptor agonist	NA	NA	-0.843564	-1.12547	1	GW-9508
factor_28	DNA dependent protein kinase inhibitor	NA	NA	-0.842574	-1.12544	1	NU-7441
factor_3	anticancer agent	0.3054530233266106	0.5289552355168134	-0.564912	-1.12508	3	phenethyl-isothiocyanate, sulforaphane
factor_30	casein kinase inhibitor	NA	NA	-0.841584	-1.12488	1	apigenin
factor_30	cell proliferation inhibitor	NA	NA	-0.841584	-1.12488	1	apigenin
factor_35	casein kinase inhibitor	NA	NA	-0.841584	-1.12446	1	apigenin
factor_35	cell proliferation inhibitor	NA	NA	-0.841584	-1.12446	1	apigenin
factor_18	calcineurin inhibitor	NA	NA	-0.650149	-1.12437	2	tacrolimus, cyclosporin-a
factor_7	carboxamide antiepileptic	NA	NA	-0.841584	-1.12434	1	carbamazepine
factor_17	histamine receptor agonist	NA	NA	-0.842574	-1.12415	1	ketotifen
factor_31	guanylyl cyclase inhibitor	NA	NA	-0.842574	-1.12413	1	methylene-blue
factor_31	nitric oxide production inhibitor	NA	NA	-0.842574	-1.12413	1	methylene-blue
factor_22	thymidylate synthase inhibitor	NA	NA	-0.841584	-1.12378	1	pemetrexed
factor_23	platelet aggregation inhibitor	NA	NA	-0.647175	-1.12368	2	iloprost, icosapent
factor_20	beta-catenin inhibitor	NA	NA	-0.841584	-1.12353	1	PNU-74654
factor_30	PARP inhibitor	0.3114480172800261	0.6700851280873288	-0.353982	-1.12348	9	PJ-34, NU-1025, veliparib, rucaparib, 3-amino-benzamide, DR-2313
factor_24	reducing agent	NA	NA	-0.841584	-1.12275	1	amifostine
factor_8	ATP synthase inhibitor	NA	NA	-0.839604	-1.12254	1	oligomycin-a
factor_25	apoptosis stimulant	NA	NA	-0.839604	-1.12254	1	fenretinide
factor_16	G protein-coupled receptor agonist	NA	NA	-0.649158	-1.12231	2	deoxycholic-acid, GW-9508
factor_16	reducing agent	NA	NA	-0.840594	-1.12214	1	amifostine
factor_33	polar auxin transport inhibitor	NA	NA	-0.839604	-1.12194	1	quercetin
factor_2	free fatty acid receptor agonist	NA	NA	-0.840594	-1.12194	1	GW-9508
factor_21	angiotensin receptor antagonist	NA	NA	-0.839604	-1.12164	1	losartan
factor_17	ATP channel activator	NA	NA	-0.840594	-1.12151	1	pinacidil
factor_28	carboxamide antiepileptic	NA	NA	-0.839604	-1.12147	1	carbamazepine
factor_7	cannabinoid receptor agonist	0.3191711756025578	0.6294764852161557	-0.547619	-1.12138	3	GW-405833, anandamide, oleoylethanolamide
factor_5	angiotensin converting enzyme inhibitor	NA	NA	-0.839604	-1.121	1	enalapril
factor_27	norepinephrine reuptake inhibitor	NA	NA	-0.837624	-1.12093	1	nisoxetine
shock	vesicular monoamine transporter inhibitor	NA	NA	-0.840594	-1.1208	1	tetrabenazine
iss	serotonin receptor antagonist	0.31486497749624937	0.620983705617603	-0.369867	-1.12014	8	zacopride, tropisetron, cinanserin, risperidone, methylergometrine, clozapine
factor_9	adenylyl cyclase activator	NA	NA	-0.839604	-1.12012	1	forskolin
factor_29	NAD precursor	NA	NA	-0.838614	-1.12008	1	niacin
factor_29	vitamin B	NA	NA	-0.838614	-1.12008	1	niacin
iss	vesicular monoamine transporter inhibitor	NA	NA	-0.838614	-1.11988	1	tetrabenazine
survival	rho associated kinase inhibitor	NA	NA	-0.656095	-1.11988	2	Y-39983, Y-27632
factor_36	BCL inhibitor	0.3218359796516109	0.5792461186779694	-0.48858	-1.11976	4	TW-37, gossypol, navitoclax, ABT-737
factor_20	bacterial permeability inducer	NA	NA	-0.838614	-1.11957	1	lasalocid
factor_12	bile acid	NA	NA	-0.838614	-1.11953	1	cholic-acid
factor_13	GLI antagonist	NA	NA	-0.838614	-1.11946	1	GANT-58
factor_21	adrenergic receptor agonist	0.3132182103610675	0.75287326605998806	-0.409535	-1.11938	6	isoxsuprine, procaterol, clonidine
factor_39	sodium/glucose cotransporter inhibitor	NA	NA	-0.838614	-1.11905	1	phloretin
factor_19	ATM kinase inhibitor	0.31666112013781494	0.7252561138640279	-0.550595	-1.11905	3	CGK-733, KU-60019, KU-55933
factor_21	sodium/glucose cotransporter inhibitor	NA	NA	-0.837624	-1.119	1	phloretin
factor_25	adenosine receptor antagonist	NA	NA	-0.654813	-1.119	2	CGS-15943
factor_38	SIRT activator	NA	NA	-0.837624	-1.11894	1	resveratrol
factor_23	vesicular monoamine transporter inhibitor	NA	NA	-0.837624	-1.11894	1	tetrabenazine
factor_9	Bcr-Abl kinase inhibitor	0.326188206944919	0.6094569129760329	-0.424194	-1.11822	6	dasatinib, ponatinib, tozasertib
factor_2	ATP channel activator	NA	NA	-0.837624	-1.11798	1	pinacidil
factor_35	angiotensin converting enzyme inhibitor	NA	NA	-0.836634	-1.11784	1	enalapril
factor_34	HSP inhibitor	0.3224374574126351	0.8510395321664894	-0.41194	-1.11772	6	tanespimycin, geldanamycin, pifithrin-mu, NVP-AUY922, alvespimycin, VER-155008
factor_21	progestogen hormone	NA	NA	-0.836634	-1.11768	1	noretynodrel
factor_6	leucine rich repeat kinase inhibitor	NA	NA	-0.836634	-1.11758	1	GW-5074
factor_13	TP53 inhibitor	NA	NA	-0.656095	-1.11726	2	pifithrin-alpha, PRIMA1
factor_8	AMPK inhibitor	NA	NA	-0.835644	-1.11724	1	dorsomorphin
factor_33	androgen receptor antagonist	0.3290384017412935	0.6674779006751954	-0.445291	-1.11716	5	enzalutamide, pyrvinium-pamoate, orteronel
factor_26	JNK inhibitor	NA	NA	-0.837624	-1.1171	1	pyrazolanthrone
survival	histamine receptor agonist	NA	NA	-0.836634	-1.11707	1	ketotifen
factor_2	anticancer agent	0.3217158720188041	0.6811430499049334	-0.55271	-1.11647	3	sulforaphane
factor_18	guanylate cyclase activator	NA	NA	-0.837624	-1.11644	1	isoliquiritigenin
factor_22	RAF inhibitor	0.31649545246352156	0.6471327069526088	-0.358419	-1.11641	8	ZM-336372, GW-5074, AZ-628
factor_6	cytochrome P450 activator	NA	NA	-0.835644	-1.11625	1	3,3'-diindolylmethane
factor_6	indoleamine 2	NA	NA	-0.835644	-1.11625	1	3,3'-diindolylmethane
factor_6	3-dioxygenase inhibitor	NA	NA	-0.835644	-1.11625	1	3,3'-diindolylmethane
factor_28	glucocorticoid receptor antagonist	NA	NA	-0.835644	-1.11618	1	mifepristone
factor_28	progesterone receptor antagonist	NA	NA	-0.835644	-1.11618	1	mifepristone
factor_15	CC chemokine receptor antagonist	NA	NA	-0.645638	-1.11615	2	maraviroc
factor_24	free fatty acid receptor agonist	NA	NA	-0.836634	-1.11615	1	GW-9508
factor_17	CDK inhibitor	0.31634741763805996	0.5622145944813666	-0.332357	-1.11595	10	kenpaullone, indirubin, roscovitine
iss	glutamate receptor modulator	NA	NA	-0.835644	-1.11592	1	pregnenolone
shock	selective estrogen receptor modulator (SERM)	0.3229222797927461	0.5554569721505829	-0.552882	-1.11567	3	raloxifene, toremifene
factor_20	AKT inhibitor	0.3289359486200312	0.6347844220717854	-0.490566	-1.11531	4	MK-2206, triciribine, AT7867, 10-DEBC
factor_9	focal adhesion kinase inhibitor	NA	NA	-0.656095	-1.11498	2	PF-562271, PF-431396
factor_6	FXR antagonist	NA	NA	-0.834653	-1.11493	1	lithocholic-acid
factor_15	monoamine oxidase inhibitor	NA	NA	-0.835644	-1.11479	1	tranylcypromine
factor_8	androgen biosynthesis inhibitor	NA	NA	-0.833663	-1.1146	1	orteronel
factor_22	mucolytic agent	NA	NA	-0.834653	-1.11453	1	acetylcysteine
factor_33	IKK inhibitor	0.3272858367760543	0.6674779006751954	-0.487785	-1.11432	4	BMS-345541, BX-795, IKK-2-inhibitor-V
factor_20	RNA synthesis inhibitor	NA	NA	-0.834653	-1.11428	1	daunorubicin
factor_13	adenylyl cyclase activator	NA	NA	-0.834653	-1.11417	1	forskolin
factor_22	insulin sensitizer	0.31636863823933975	0.6471327069526088	-0.544643	-1.11401	3	troglitazone, pioglitazone, rosiglitazone
factor_11	benzodiazepine receptor antagonist	NA	NA	-0.834653	-1.11396	1	PK-11195
factor_3	AKT inhibitor	0.32986900712285516	0.5362310545550223	-0.497265	-1.1139	4	triciribine, MK-2206, 10-DEBC
factor_35	glutamate receptor agonist	NA	NA	-0.833663	-1.11388	1	aniracetam
factor_17	11-beta hydroxysteroid dehydrogenase inhibitor	NA	NA	-0.834653	-1.11358	1	chenodeoxycholic-acid
factor_31	RIPK inhibitor	NA	NA	-0.834653	-1.11356	1	necrostatin-1
factor_25	serotonin receptor antagonist	0.32322923669253806	0.6919355843804692	-0.368893	-1.11349	8	methylergometrine, tropisetron, RS-23597-190, zacopride, clozapine, risperidone, metergoline, cinanserin
factor_3	DNA protein kinase inhibitor	NA	NA	-0.833663	-1.11335	1	PIK-75
factor_14	ATP channel blocker	NA	NA	-0.831683	-1.11328	1	tolazamide
iss	thromboxane synthase inhibitor	NA	NA	-0.833663	-1.11327	1	ozagrel
factor_34	reducing agent	NA	NA	-0.834653	-1.11325	1	amifostine
factor_36	ATPase inhibitor	0.32633584150871514	0.5792461186779694	-0.409972	-1.11321	6	ouabain, ursolic-acid, digitoxin
factor_28	caspase activator	NA	NA	-0.832673	-1.11221	1	PAC-1
factor_15	melatonin receptor agonist	NA	NA	-0.833663	-1.11214	1	melatonin
factor_32	cannabinoid receptor agonist	0.3277882871462839	0.7003564365815246	-0.556818	-1.11196	3	GW-405833
factor_16	niacinamide phosphoribosyltransferase inhibitor	NA	NA	-0.832673	-1.11157	1	FK-866
shock	leucine rich repeat kinase inhibitor	NA	NA	-0.833663	-1.11156	1	GW-5074
factor_17	leukotriene receptor antagonist	NA	NA	-0.646184	-1.11155	2	ketotifen, tomelukast
factor_33	histone lysine methyltransferase inhibitor	NA	NA	-0.647745	-1.11128	2	ryuvidine
factor_35	sigma receptor agonist	NA	NA	-0.831683	-1.11123	1	dextromethorphan
factor_6	omega 3 fatty acid stimulant	NA	NA	-0.831683	-1.11096	1	alpha-linolenic-acid
factor_3	lipoxygenase inhibitor	0.33231220282283075	0.5362310545550223	-0.495925	-1.1109	4	curcumin, BW-B70C
factor_28	calpain inhibitor	NA	NA	-0.831683	-1.11089	1	calpeptin
factor_22	VEGFR inhibitor	0.3164296962366205	0.6471327069526088	-0.262659	-1.11087	17	nintedanib, ENMD-2076, PD-173074, SU-4312, motesanib, MGCD-265, tivozanib
factor_10	metalloproteinase inhibitor	NA	NA	-0.831683	-1.11085	1	UK-356618
factor_14	casein kinase inhibitor	NA	NA	-0.829703	-1.11063	1	apigenin
factor_14	cell proliferation inhibitor	NA	NA	-0.829703	-1.11063	1	apigenin
factor_8	reducing agent	NA	NA	-0.830693	-1.11062	1	amifostine
factor_34	acetylcholinesterase inhibitor	NA	NA	-0.832673	-1.11061	1	huperzine-a
factor_5	estrogenic hormone	NA	NA	-0.831683	-1.11043	1	estrone
shock	opioid receptor antagonist	0.32876683937823836	0.5554569721505829	-0.550279	-1.11042	3	naltrexone
factor_26	retinoid receptor agonist	0.3309218203033839	0.7911010773130546	-0.337172	-1.11034	11	CD-1530, CD-437, fenretinide, isotretinoin, TTNPB, LE-135, AM-580, acitretin, tamibarotene, tretinoin
factor_30	benzodiazepine receptor antagonist	NA	NA	-0.830693	-1.11032	1	PK-11195
factor_29	G protein-coupled receptor agonist	NA	NA	-0.639247	-1.11023	2	GW-9508, deoxycholic-acid
survival	estrogen receptor antagonist	0.3276474331342242	0.5538801845840456	-0.414264	-1.1102	6	fulvestrant, clomifene, raloxifene
factor_20	dopamine receptor antagonist	0.32491225435912835	0.6347844220717854	-0.288077	-1.11012	15	fluspirilene, promazine, phenothiazine, pimozide, mesoridazine, spiperone, methylergometrine, risperidone, nemonapride, trifluoperazine, chlorpromazine
factor_35	DNA inhibitor	NA	NA	-0.830693	-1.10991	1	chlorambucil
shock	PARP inhibitor	0.3252218539506041	0.5554569721505829	-0.348303	-1.10976	9	DR-2313, iniparib, NU-1025, veliparib, PJ-34, 3-amino-benzamide, AG-14361, olaparib, rucaparib
iss	cyclooxygenase inhibitor	0.32464091186305233	0.6229595876291004	-0.350224	-1.10966	9	piroxicam, ibuprofen, diclofenac
iss	cholesteryl ester transfer protein inhibitor	NA	NA	-0.830693	-1.10931	1	dalcetrapib
factor_25	acetylcholinesterase inhibitor	NA	NA	-0.829703	-1.1093	1	huperzine-a
factor_26	pyruvate dehydrogenase kinase inhibitor	NA	NA	-0.831683	-1.10918	1	BX-912
factor_2	sodium/glucose cotransporter inhibitor	NA	NA	-0.830693	-1.10873	1	phloretin
factor_18	PPAR receptor agonist	0.3238011988011988	0.6761730916142681	-0.328671	-1.1086	10	GW-7647, pioglitazone, rosiglitazone, ciglitazone, doconexent, clofibric-acid, bezafibrate, pirinixic-acid, oleoylethanolamide, troglitazone
factor_34	macrophage migration inhibiting factor inhibitor	NA	NA	-0.643816	-1.10804	2	4-iodo-6-phenylpyrimidine
factor_25	norepinephrine reuptake inhibitor	NA	NA	-0.828713	-1.10797	1	nisoxetine
factor_34	GLI antagonist	NA	NA	-0.830693	-1.10797	1	GANT-58
factor_33	TGF beta receptor inhibitor	0.32295391143766455	0.6674779006751954	-0.546617	-1.10784	3	SB-431542, D-4476
factor_3	protein tyrosine kinase inhibitor	NA	NA	-0.653839	-1.1078	2	tyrphostin-A9
factor_2	platelet aggregation inhibitor	NA	NA	-0.645193	-1.10763	2	iloprost, icosapent
factor_16	bradykinin receptor antagonist	NA	NA	-0.829703	-1.1076	1	noscapine
factor_19	AKT inhibitor	0.3286205356275854	0.7291268134237051	-0.48319	-1.10758	4	triciribine
factor_30	RET tyrosine kinase inhibitor	0.33342847240627105	0.6962771041425072	-0.549603	-1.10729	3	sorafenib, sunitinib, amuvatinib
factor_37	dopamine uptake inhibitor	NA	NA	-0.639176	-1.10719	2	GBR-12783
factor_35	inositol monophosphatase inhibitor	0.32801480415338746	0.6133939292129662	-0.546627	-1.10705	3	L-690330, FGIN-1-27, mycophenolic-acid
factor_10	benzodiazepine receptor agonist	NA	NA	-0.828713	-1.10688	1	ZK-93423
factor_31	adenosine receptor antagonist	NA	NA	-0.653086	-1.10687	2	CGS-15943
factor_14	omega 3 fatty acid stimulant	NA	NA	-0.826733	-1.10666	1	alpha-linolenic-acid
factor_22	vesicular monoamine transporter inhibitor	NA	NA	-0.828713	-1.1066	1	tetrabenazine
survival	DNA inhibitor	NA	NA	-0.828713	-1.1065	1	chlorambucil
survival	cyclooxygenase inhibitor	0.32657289055540595	0.5538801845840456	-0.350931	-1.10624	9	diclofenac, piroxicam, celecoxib, oxaprozin, phenazone, etodolac
factor_19	NAD precursor	NA	NA	-0.828713	-1.10587	1	niacin
factor_19	vitamin B	NA	NA	-0.828713	-1.10587	1	niacin
factor_8	KIT inhibitor	0.32241519156448306	0.6024073316073236	-0.318565	-1.10584	10	sorafenib, imatinib, motesanib, KI-8751, amuvatinib, OSI-930, masitinib, pazopanib, sunitinib
factor_21	tumor necrosis factor production inhibitor	NA	NA	-0.827723	-1.10577	1	thalidomide
factor_23	survivin inhibitor	NA	NA	-0.827723	-1.10572	1	YM-155
factor_36	Bruton's tyrosine kinase (BTK) inhibitor	NA	NA	-0.643211	-1.1057	2	LFM-A13, ibrutinib
factor_21	histamine receptor antagonist	0.3286068111455108	0.75287326605998806	-0.543651	-1.10543	3	thioperamide, brompheniramine, promethazine
factor_1	cytochrome P450 inhibitor	0.32537680026794685	0.6079408636585323	-0.430417	-1.10492	5	morin, myricetin, orteronel, itraconazole, resveratrol
factor_29	cannabinoid receptor agonist	0.32803168546781686	0.761484066822999	-0.541179	-1.10482	3	anandamide, oleoylethanolamide
factor_11	HMGCR inhibitor	0.3332455429497569	0.6958951043950806	-0.416575	-1.10468	6	atorvastatin, simvastatin, mevastatin, pravastatin
factor_14	G protein-coupled receptor agonist	NA	NA	-0.643211	-1.1044	2	deoxycholic-acid, GW-9508
factor_3	ephrin inhibitor	NA	NA	-0.826733	-1.10409	1	dasatinib
factor_34	glutamate receptor agonist	NA	NA	-0.827723	-1.104	1	aniracetam
survival	methyltransferase inhibitor	NA	NA	-0.826733	-1.10385	1	acetyl-farnesyl-cysteine
factor_5	hemozoin biocrystallization inhibitor	NA	NA	-0.826733	-1.10382	1	quinine
factor_30	thymidylate synthase inhibitor	NA	NA	-0.825743	-1.1037	1	pemetrexed
factor_31	calcineurin inhibitor	NA	NA	-0.65114	-1.10357	2	cyclosporin-a, tacrolimus
factor_33	antimalarial agent	NA	NA	-0.825743	-1.10342	1	chloroquine
factor_18	SIRT activator	NA	NA	-0.827723	-1.10324	1	resveratrol
factor_9	SYK inhibitor	NA	NA	-0.649158	-1.10319	2	fostamatinib, piceatannol
factor_38	dehydrogenase inhibitor	NA	NA	-0.825743	-1.10307	1	mycophenolic-acid
factor_29	protein synthesis stimulant	NA	NA	-0.825743	-1.10289	1	nicotinamide
factor_3	calpain inhibitor	NA	NA	-0.825743	-1.10277	1	calpeptin
factor_24	acetylcholine receptor antagonist	0.32607686697460603	0.5587822069819498	-0.470284	-1.10249	4	hyoscyamine, ipratropium, scopolamine
factor_32	guanylate cyclase activator	NA	NA	-0.824752	-1.10248	1	isoliquiritigenin
factor_27	gamma secretase inhibitor	NA	NA	-0.823762	-1.10238	1	BMS-299897
shock	angiotensin converting enzyme inhibitor	NA	NA	-0.826733	-1.10232	1	enalapril
factor_36	FAAH inhibitor	NA	NA	-0.641229	-1.10229	2	PF-750, PF-3845
factor_40	CHK inhibitor	NA	NA	-0.645537	-1.10199	2	PF-477736
factor_5	TGF beta receptor inhibitor	0.3350519733300203	0.590948154729451	-0.537698	-1.10147	3	D-4476, SB-431542, SB-525334
iss	thymidylate synthase inhibitor	NA	NA	-0.824752	-1.10137	1	pemetrexed
factor_7	CHK inhibitor	NA	NA	-0.634291	-1.10078	2	3,3'-diindolylmethane, PF-477736
factor_11	sigma receptor agonist	NA	NA	-0.824752	-1.10075	1	dextromethorphan
factor_15	estrogen receptor antagonist	0.339450070134312	0.6722552972552972	-0.403664	-1.10034	6	fulvestrant, toremifene, raloxifene, clomifene, tamoxifen
factor_24	angiotensin converting enzyme inhibitor	NA	NA	-0.824752	-1.1003	1	enalapril
factor_3	ACAT inhibitor	NA	NA	-0.823762	-1.10013	1	CI-976
factor_25	thromboxane synthase inhibitor	NA	NA	-0.822772	-1.10003	1	ozagrel
factor_26	RIPK inhibitor	NA	NA	-0.824752	-1.09993	1	necrostatin-1
survival	polar auxin transport inhibitor	NA	NA	-0.823762	-1.09989	1	quercetin
factor_16	PPAR receptor antagonist	NA	NA	-0.823762	-1.09967	1	GW-9662
factor_14	serotonin receptor agonist	0.3331629610699378	0.5769407374625752	-0.481629	-1.09962	4	RU-24969, quipazine, dihydroergotamine, cisapride
factor_39	ATP synthase inhibitor	NA	NA	-0.823762	-1.09923	1	oligomycin-a
factor_17	RAD51 inhibitor	NA	NA	-0.823762	-1.09905	1	amuvatinib
factor_28	DNA replication inhibitor	NA	NA	-0.822772	-1.09899	1	niclosamide
factor_26	CC chemokine receptor antagonist	NA	NA	-0.65114	-1.09898	2	maraviroc, SB-225002
factor_15	benzodiazepine receptor agonist	NA	NA	-0.823762	-1.09894	1	ZK-93423
factor_3	DNA replication inhibitor	NA	NA	-0.822772	-1.0988	1	niclosamide
factor_8	progestogen hormone	NA	NA	-0.821782	-1.09871	1	noretynodrel
factor_14	biliverdin reductase A activator	NA	NA	-0.820792	-1.09871	1	deoxycholic-acid
factor_13	TP53 activator	NA	NA	-0.645193	-1.09869	2	mepacrine, securinine
factor_5	ATP channel blocker	NA	NA	-0.822772	-1.09853	1	tolazamide
factor_4	estrogen receptor antagonist	0.3450269047211606	0.6620786550054704	-0.41393	-1.09847	6	fulvestrant, raloxifene, danazol, toremifene, clomifene, tamoxifen
factor_2	matrix metalloprotease inhibitor	NA	NA	-0.822772	-1.09816	1	batimastat
factor_29	histamine receptor antagonist	0.33533095554080955	0.761484066822999	-0.537698	-1.09771	3	thioperamide, promethazine, brompheniramine
factor_31	benzodiazepine receptor antagonist	NA	NA	-0.822772	-1.09771	1	PK-11195
factor_20	calcineurin inhibitor	NA	NA	-0.640238	-1.09762	2	tacrolimus, cyclosporin-a
factor_29	WEE1 kinase inhibitor	NA	NA	-0.821782	-1.0976	1	MK-1775
factor_3	apoptosis stimulant	NA	NA	-0.821782	-1.09748	1	fenretinide
factor_22	glucokinase inhibitor	NA	NA	-0.821782	-1.09734	1	lonidamine
factor_26	mitochondrial DNA polymerase inhibitor	NA	NA	-0.822772	-1.09729	1	menadione
factor_26	phosphatase inhibitor	NA	NA	-0.822772	-1.09729	1	menadione
survival	ion channel antagonist	NA	NA	-0.821782	-1.09724	1	erastin
factor_16	thymidylate synthase inhibitor	NA	NA	-0.821782	-1.09703	1	pemetrexed
factor_17	rho associated kinase inhibitor	NA	NA	-0.637524	-1.09665	2	Y-39983
factor_19	ACAT inhibitor	NA	NA	-0.821782	-1.09662	1	CI-976
factor_40	thioredoxin inhibitor	NA	NA	-0.821782	-1.09652	1	PX-12
factor_38	dopamine receptor agonist	0.3327305995048972	0.7620604053176678	-0.432406	-1.09646	5	cabergoline, SKF-81297, dopamine, metergoline, bromocriptine
factor_17	melatonin receptor agonist	NA	NA	-0.821782	-1.09641	1	melatonin
factor_9	smoothened receptor agonist	NA	NA	-0.821782	-1.09634	1	purmorphamine
factor_24	androgen biosynthesis inhibitor	NA	NA	-0.821782	-1.09633	1	orteronel
factor_34	ATP channel activator	NA	NA	-0.821782	-1.09608	1	pinacidil
factor_13	adenosine receptor antagonist	NA	NA	-0.64365	-1.09606	2	CGS-15943
factor_8	vesicular monoamine transporter inhibitor	NA	NA	-0.819802	-1.09606	1	tetrabenazine
factor_26	sodium/glucose cotransporter inhibitor	NA	NA	-0.821782	-1.09597	1	phloretin
factor_35	G protein-coupled receptor agonist	NA	NA	-0.63677	-1.09556	2	deoxycholic-acid
factor_38	selective serotonin reuptake inhibitor (SSRI)	NA	NA	-0.819802	-1.09514	1	fluoxetine
factor_15	beta-catenin inhibitor	NA	NA	-0.820792	-1.09497	1	PNU-74654
factor_3	benzodiazepine receptor agonist	NA	NA	-0.819802	-1.09484	1	ZK-93423
factor_34	mucolytic agent	NA	NA	-0.820792	-1.09476	1	acetylcysteine
factor_8	bacterial cell wall synthesis inhibitor	NA	NA	-0.818812	-1.09474	1	etanidazole
factor_22	ACAT inhibitor	NA	NA	-0.819802	-1.0947	1	CI-976
factor_20	SIRT activator	NA	NA	-0.819802	-1.09445	1	resveratrol
shock	PDGFR tyrosine kinase receptor inhibitor	0.3364035183447192	0.5554569721505829	-0.282325	-1.09434	15	masitinib, sunitinib, pazopanib, motesanib, nintedanib, dasatinib, dovitinib, ponatinib, amuvatinib
factor_15	PARP inhibitor	0.34225883968417437	0.6722552972552972	-0.340377	-1.09416	9	AG-14361, NU-1025, PJ-34, veliparib, 3-amino-benzamide
factor_32	growth factor receptor inhibitor	NA	NA	-0.643211	-1.09379	2	lestaurtinib, GW-441756
factor_24	lipoprotein lipase activator	NA	NA	-0.819802	-1.09369	1	gemfibrozil
factor_36	RAD51 inhibitor	NA	NA	-0.818812	-1.09349	1	amuvatinib
factor_5	antimalarial agent	NA	NA	-0.818812	-1.09324	1	chloroquine
factor_39	growth factor receptor inhibitor	NA	NA	-0.63848	-1.09305	2	lestaurtinib
factor_17	nitric oxide synthase inhibitor	NA	NA	-0.635282	-1.09279	2	melatonin, 7-nitroindazole
factor_29	Bcr-Abl kinase inhibitor	0.3364705384712999	0.761484066822999	-0.398071	-1.09248	6	tozasertib, dasatinib, nilotinib
factor_28	histamine receptor agonist	NA	NA	-0.817822	-1.09238	1	ketotifen
factor_29	glucose dependent insulinotropic receptor agonist	NA	NA	-0.817822	-1.09231	1	oleoylethanolamide
factor_18	prostanoid receptor agonist	0.34280491520259976	0.6850025363924153	-0.535811	-1.09225	3	16,16-dimethylprostaglandin-e2, dinoprostone
factor_22	omega 3 fatty acid stimulant	NA	NA	-0.817822	-1.09205	1	alpha-linolenic-acid
factor_4	pyruvate dehydrogenase kinase inhibitor	NA	NA	-0.818812	-1.09204	1	BX-912
factor_5	RAD51 inhibitor	NA	NA	-0.817822	-1.09192	1	amuvatinib
factor_32	fatty acid synthase inhibitor	NA	NA	-0.816832	-1.09189	1	cerulenin
factor_12	tumor necrosis factor production inhibitor	NA	NA	-0.817822	-1.09177	1	thalidomide
shock	bile acid	NA	NA	-0.818812	-1.09176	1	cholic-acid
factor_33	focal adhesion kinase inhibitor	NA	NA	-0.636274	-1.0916	2	PF-562271, PF-431396
factor_21	adrenergic receptor antagonist	0.33930849839988286	0.75287326605998806	-0.432406	-1.09153	5	cyanopindolol, carvedilol, dihydroergocristine, yohimbine, reboxetine
factor_11	fatty acid synthase inhibitor	NA	NA	-0.817822	-1.0915	1	cerulenin
factor_5	BCL inhibitor	0.3412517513226407	0.590948154729451	-0.471698	-1.09133	4	TW-37, ABT-737, navitoclax, gossypol
factor_25	NFkB pathway inhibitor	0.34420326708301974	0.6919355843804692	-0.344287	-1.09129	9	bortezomib, parthenolide, NFKB-activation-inhibitor-II
factor_10	ACAT inhibitor	NA	NA	-0.816832	-1.09101	1	CI-976
factor_14	Bruton's tyrosine kinase (BTK) inhibitor	NA	NA	-0.635282	-1.09079	2	ibrutinib, LFM-A13
factor_15	BCL inhibitor	0.35033022533022534	0.6722552972552972	-0.474677	-1.09071	4	gossypol, ABT-737, TW-37, navitoclax
factor_25	retinoid receptor ligand	NA	NA	-0.638256	-1.0907	2	retinol, tretinoin
factor_29	sodium channel blocker	0.3374109761206535	0.761484066822999	-0.472691	-1.09058	4	quinidine, zonisamide, amiloride, benzamil
factor_16	bile acid	NA	NA	-0.816832	-1.09042	1	cholic-acid
factor_17	DNA synthesis inhibitor	0.34001851929795024	0.5819936812487113	-0.476275	-1.09024	4	cisplatin
factor_14	opioid receptor antagonist	0.34465754574450225	0.5826353749490395	-0.538347	-1.09017	3	naltrexone
factor_17	glutamate inhibitor	NA	NA	-0.816832	-1.0898	1	riluzole
factor_24	sigma receptor agonist	NA	NA	-0.816832	-1.08973	1	dextromethorphan
factor_2	VEGFR inhibitor	0.3453683069940507	0.6811430499049334	-0.268199	-1.08881	17	MGCD-265, motesanib, sorafenib, pazopanib, tivozanib, PD-173074, brivanib, linifanib, SU-4312, dovitinib, foretinib
factor_11	BCL inhibitor	0.3474400531518653	0.7048069649652124	-0.48443	-1.08869	4	gossypol, ABT-737
factor_13	retinoid receptor ligand	NA	NA	-0.639247	-1.08857	2	tretinoin, retinol
factor_12	RET tyrosine kinase inhibitor	0.3439148093515731	0.6686307487500579	-0.531746	-1.08851	3	sunitinib, sorafenib, amuvatinib
factor_39	p38 MAPK inhibitor	0.35297379731041173	0.8383531107535533	-0.381243	-1.08851	7	SB-239063, TAK-715, doramapimod, VX-745
factor_29	Aurora kinase inhibitor	0.343720048561266	0.761484066822999	-0.350817	-1.08763	8	tozasertib, MLN-8054, alisertib
factor_4	MAP kinase inhibitor	NA	NA	-0.639247	-1.08732	2	CGP-57380, FR-180204
factor_23	NAD precursor	NA	NA	-0.813861	-1.0872	1	niacin
factor_23	vitamin B	NA	NA	-0.813861	-1.0872	1	niacin
factor_31	norepinephrine reputake inhibitor	NA	NA	-0.814851	-1.08714	1	maprotiline
factor_31	tricyclic antidepressant	NA	NA	-0.814851	-1.08714	1	maprotiline
iss	calcium channel blocker	0.34782880480080014	0.6332267984835079	-0.358928	-1.08701	8	isradipine, flunarizine, nifedipine, SKF-96365, nitrendipine
iss	ARF inhibitor	NA	NA	-0.813861	-1.08683	1	EXO-1
factor_14	aromatic L-amino acid decarboxylase inhibitor	NA	NA	-0.811881	-1.08678	1	carbidopa
factor_5	norepinephrine reuptake inhibitor	NA	NA	-0.813861	-1.08663	1	nisoxetine
factor_37	VEGFR inhibitor	0.3463299301450833	0.8511434506201622	-0.260379	-1.08648	17	SU-4312, pazopanib, PD-173074, KI-8751, motesanib, MGCD-265, nintedanib, tivozanib
factor_17	glutamate receptor antagonist	0.3442779522879701	0.5819936812487113	-0.399324	-1.08644	6	YM-298198, L-689560, dextromethorphan, fenobam
factor_11	aldehyde dehydrogenase activator	NA	NA	-0.813861	-1.08621	1	alda-1
factor_21	CDC inhibitor	NA	NA	-0.812871	-1.08593	1	NSC-663284
factor_23	ATP synthase inhibitor	NA	NA	-0.812871	-1.08588	1	oligomycin-a
factor_9	caspase activator	NA	NA	-0.813861	-1.08578	1	PAC-1
factor_24	glutamate receptor agonist	NA	NA	-0.813861	-1.08577	1	aniracetam
factor_28	guanylyl cyclase inhibitor	NA	NA	-0.812871	-1.08576	1	methylene-blue
factor_28	nitric oxide production inhibitor	NA	NA	-0.812871	-1.08576	1	methylene-blue
factor_16	VEGFR inhibitor	0.3428433966802983	0.7100797679477883	-0.256553	-1.08551	17	orantinib, motesanib, PD-173074, linifanib, SU-4312, OSI-930, brivanib, sunitinib, dovitinib, nintedanib, sorafenib, MGCD-265, KI-8751, tivozanib, pazopanib, foretinib
factor_9	estrogen receptor antagonist	0.3605351651711054	0.6243413835889874	-0.411755	-1.08543	6	fulvestrant, raloxifene
factor_26	leukotriene synthesis inhibitor	NA	NA	-0.643036	-1.0853	2	quiflapon
factor_32	caspase activator	NA	NA	-0.811881	-1.08528	1	PAC-1
factor_33	cell cycle inhibitor	NA	NA	-0.811881	-1.0849	1	BMS-387032
factor_31	calcium channel activator	NA	NA	-0.812871	-1.0845	1	FPL-64176
factor_6	DNA alkylating agent	NA	NA	-0.629336	-1.08441	2	temozolomide, cisplatin
factor_29	cytochrome P450 activator	NA	NA	-0.811881	-1.08437	1	3,3'-diindolylmethane
factor_29	indoleamine 2	NA	NA	-0.811881	-1.08437	1	3,3'-diindolylmethane
factor_29	3-dioxygenase inhibitor	NA	NA	-0.811881	-1.08437	1	3,3'-diindolylmethane
factor_8	11-beta hydroxysteroid dehydrogenase inhibitor	NA	NA	-0.810891	-1.08415	1	chenodeoxycholic-acid
factor_26	telomerase inhibitor	NA	NA	-0.812871	-1.08409	1	BIBR-1532
factor_37	hemozoin biocrystallization inhibitor	NA	NA	-0.811881	-1.08403	1	quinine
factor_2	11-beta hydroxysteroid dehydrogenase inhibitor	NA	NA	-0.811881	-1.08362	1	chenodeoxycholic-acid
factor_19	DNA dependent protein kinase inhibitor	NA	NA	-0.811881	-1.08341	1	NU-7441
factor_38	GLI antagonist	NA	NA	-0.810891	-1.08323	1	GANT-58
factor_34	vitamin K antagonist	NA	NA	-0.811881	-1.08288	1	warfarin
iss	RNA synthesis inhibitor	NA	NA	-0.810891	-1.08286	1	daunorubicin
factor_26	ATP channel blocker	NA	NA	-0.811881	-1.08277	1	tolazamide
factor_38	MAP kinase inhibitor	NA	NA	-0.627121	-1.08265	2	FR-180204
shock	ephrin inhibitor	NA	NA	-0.811881	-1.08252	1	dasatinib
factor_1	Bruton's tyrosine kinase (BTK) inhibitor	NA	NA	-0.624552	-1.08242	2	LFM-A13
factor_33	benzodiazepine receptor agonist	NA	NA	-0.809901	-1.08225	1	ZK-93423
factor_39	DNA dependent protein kinase inhibitor	NA	NA	-0.810891	-1.08206	1	NU-7441
factor_7	FOXM1 inhibitor	NA	NA	-0.809901	-1.08202	1	thiostrepton
factor_23	thromboxane synthase inhibitor	NA	NA	-0.809901	-1.08191	1	ozagrel
factor_15	thioredoxin inhibitor	NA	NA	-0.810891	-1.08176	1	PX-12
factor_36	farnesyltransferase inhibitor	NA	NA	-0.809901	-1.08159	1	tipifarnib
factor_14	synthetic estrogen	NA	NA	-0.807921	-1.08148	1	bisphenol-a
factor_37	angiotensin receptor antagonist	NA	NA	-0.809901	-1.08139	1	losartan
factor_30	glutamate receptor modulator	NA	NA	-0.808911	-1.08121	1	pregnenolone
factor_40	DNA alkylating agent	NA	NA	-0.6333	-1.0811	2	cisplatin, temozolomide
factor_29	KIT inhibitor	0.35392921415716855	0.761484066822999	-0.319248	-1.08086	10	dasatinib, sorafenib, motesanib, pazopanib, OSI-930
factor_13	IKK inhibitor	0.3632878649719932	0.6971199571084195	-0.479356	-1.08079	4	BX-795, IKK-2-inhibitor-V, TPCA-1
factor_19	tankyrase inhibitor	NA	NA	-0.809901	-1.08076	1	XAV-939
factor_7	glucokinase inhibitor	NA	NA	-0.808911	-1.08069	1	lonidamine
factor_10	thromboxane synthase inhibitor	NA	NA	-0.808911	-1.08043	1	ozagrel
factor_34	melatonin receptor agonist	NA	NA	-0.809901	-1.08023	1	melatonin
factor_11	dopamine uptake inhibitor	NA	NA	-0.635282	-1.08019	2	vanoxerine, GBR-12783
factor_25	gamma secretase inhibitor	NA	NA	-0.807921	-1.08018	1	BMS-299897
factor_20	AMPK inhibitor	NA	NA	-0.808911	-1.07991	1	dorsomorphin
factor_18	MAP kinase inhibitor	NA	NA	-0.624381	-1.0798	2	FR-180204, CGP-57380
factor_31	protein tyrosine kinase inhibitor	NA	NA	-0.637106	-1.07979	2	tyrphostin-A9
factor_33	macrophage migration inhibiting factor inhibitor	NA	NA	-0.629336	-1.0797	2	4-iodo-6-phenylpyrimidine, BMS-777607
factor_21	GLI antagonist	NA	NA	-0.807921	-1.07932	1	GANT-58
factor_34	serotonin receptor antagonist	0.35857314380882294	0.8703718927383051	-0.35258	-1.07925	8	methylergometrine, cinanserin
factor_6	melatonin receptor antagonist	NA	NA	-0.807921	-1.07922	1	luzindole
factor_27	MCL1 inhibitor	NA	NA	-0.622576	-1.07904	2	gossypol
factor_20	MCL1 inhibitor	NA	NA	-0.629336	-1.07893	2	gossypol, BMS-387032
factor_25	melatonin receptor antagonist	NA	NA	-0.806931	-1.07885	1	luzindole
factor_27	DNA synthesis inhibitor	0.3565012960395443	0.7539135434570252	-0.468877	-1.07883	4	anisomycin
factor_22	reducing agent	NA	NA	-0.807921	-1.07883	1	amifostine
factor_12	FXR antagonist	NA	NA	-0.807921	-1.07855	1	lithocholic-acid
factor_26	androgen receptor antagonist	0.36749057858567946	0.7911010773130546	-0.443749	-1.07814	5	pyrvinium-pamoate, flutamide, bicalutamide
factor_21	DNA inhibitor	NA	NA	-0.806931	-1.078	1	chlorambucil
factor_40	potassium channel blocker	NA	NA	-0.631318	-1.07771	2	oleoylethanolamide, amiodarone
factor_32	selective serotonin reuptake inhibitor (SSRI)	NA	NA	-0.805941	-1.07733	1	fluoxetine
factor_8	calcium channel blocker	0.3516674087787959	0.6200421235433937	-0.341177	-1.07724	8	flunarizine, nifedipine, SKF-96365, isradipine, nicardipine, verapamil, nimodipine
factor_16	CDC inhibitor	NA	NA	-0.806931	-1.0772	1	NSC-663284
factor_25	potassium channel activator	NA	NA	-0.630327	-1.07716	2	BMS-191011, pinacidil
factor_10	opioid receptor agonist	NA	NA	-0.619425	-1.07682	2	loperamide, nalbuphine
factor_6	RAF inhibitor	0.35678180286436395	0.6236956254386443	-0.349577	-1.07678	8	AZ-628, vemurafenib, GW-5074
factor_40	matrix metalloprotease inhibitor	NA	NA	-0.806931	-1.0767	1	batimastat
factor_21	estrogenic hormone	NA	NA	-0.805941	-1.07667	1	estrone
factor_36	calcium channel activator	NA	NA	-0.805941	-1.0763	1	FPL-64176
factor_33	opioid receptor agonist	NA	NA	-0.627354	-1.0763	2	loperamide, nalbuphine
factor_25	vitamin D receptor agonist	0.3703317212177159	0.6919355843804692	-0.534632	-1.07599	3	lithocholic-acid, calcifediol
factor_28	ALK tyrosine kinase receptor inhibitor	NA	NA	-0.632309	-1.07596	2	crizotinib, NVP-TAE684
factor_12	androgen biosynthesis inhibitor	NA	NA	-0.805941	-1.07591	1	orteronel
factor_13	aldehyde dehydrogenase activator	NA	NA	-0.805941	-1.07584	1	alda-1
factor_4	PLK inhibitor	NA	NA	-0.632309	-1.07552	2	BI-2536, GW-843682X
factor_35	thymidylate synthase inhibitor	NA	NA	-0.80495	-1.07551	1	pemetrexed
factor_40	cytochrome C release inhibitor	NA	NA	-0.805941	-1.07538	1	BAX-channel-blocker
factor_6	sigma receptor agonist	NA	NA	-0.80495	-1.07525	1	dextromethorphan
factor_5	acetylcholine receptor antagonist	0.35689341502687105	0.6033198206406629	-0.464747	-1.07525	4	ipratropium, tubocurarine, hyoscyamine, scopolamine
factor_9	cytokine production inhibitor	NA	NA	-0.805941	-1.07521	1	mepacrine
factor_31	TRPV agonist	NA	NA	-0.634291	-1.07502	2	evodiamine, capsaicin
factor_34	WEE1 kinase inhibitor	NA	NA	-0.805941	-1.07495	1	MK-1775
factor_22	DNA inhibitor	NA	NA	-0.80495	-1.07487	1	chlorambucil
factor_5	cAMP stimulant	NA	NA	-0.80495	-1.07473	1	bucladesine
factor_30	vitamin K antagonist	NA	NA	-0.80396	-1.07459	1	warfarin
factor_33	synthetic estrogen	NA	NA	-0.80396	-1.07431	1	bisphenol-a
factor_35	hemozoin biocrystallization inhibitor	NA	NA	-0.80396	-1.07419	1	quinine
factor_31	ALK tyrosine kinase receptor inhibitor	NA	NA	-0.633751	-1.0741	2	crizotinib
factor_34	prostanoid receptor agonist	0.3677627715795655	0.8703718927383051	-0.527778	-1.07407	3	dinoprostone, 16,16-dimethylprostaglandin-e2, iloprost
factor_28	selective serotonin reuptake inhibitor (SSRI)	NA	NA	-0.80396	-1.07386	1	fluoxetine
factor_27	dopamine uptake inhibitor	NA	NA	-0.619425	-1.07358	2	vanoxerine, GBR-12783
factor_26	free fatty acid receptor agonist	NA	NA	-0.80495	-1.07352	1	GW-9508
survival	gamma secretase inhibitor	NA	NA	-0.80396	-1.07345	1	BMS-299897
factor_30	progestogen hormone	NA	NA	-0.80297	-1.07327	1	noretynodrel
factor_13	calcium channel activator	NA	NA	-0.80396	-1.0732	1	FPL-64176
factor_2	FXR antagonist	NA	NA	-0.80396	-1.07305	1	lithocholic-acid
factor_3	ALK tyrosine kinase receptor inhibitor	NA	NA	-0.6333	-1.07301	2	NVP-TAE684, crizotinib
factor_11	adenosine reuptake inhibitor	NA	NA	-0.80396	-1.073	1	dilazep
factor_18	PPAR receptor antagonist	NA	NA	-0.80495	-1.07289	1	GW-9662
factor_39	bacterial 30S ribosomal subunit inhibitor	NA	NA	-0.80396	-1.07281	1	tigecycline
factor_9	antimalarial agent	NA	NA	-0.80396	-1.07257	1	chloroquine
factor_35	adrenergic receptor agonist	0.35795728954496775	0.6133939292129662	-0.395934	-1.07252	6	rilmenidine, ephedrine
factor_39	carnitine palmitoyltransferase inhibitor	NA	NA	-0.626363	-1.07231	2	etomoxir, perhexiline
factor_14	sigma receptor agonist	NA	NA	-0.80099	-1.0722	1	dextromethorphan
factor_5	free fatty acid receptor agonist	NA	NA	-0.80297	-1.07209	1	GW-9508
factor_26	AKT inhibitor	0.3705097246401228	0.7911010773130546	-0.482806	-1.07207	4	triciribine, MK-2206, AT7867
factor_4	HDAC inhibitor	0.3684012562766818	0.6883286630432739	-0.330415	-1.07196	10	panobinostat, NSC-3852, scriptaid, belinostat, trichostatin-a, vorinostat
shock	thymidylate synthase inhibitor	NA	NA	-0.80396	-1.07196	1	pemetrexed
factor_7	EGFR inhibitor	0.35994507235660717	0.6907054091167326	-0.282293	-1.07181	13	lapatinib, tyrphostin-AG-1478, dovitinib, CP-724714
factor_39	cAMP stimulant	NA	NA	-0.80297	-1.07149	1	bucladesine
factor_15	monoacylglucerol lipase inhibitor	NA	NA	-0.80297	-1.0712	1	JZL-184
factor_9	CC chemokine receptor antagonist	NA	NA	-0.630327	-1.07119	2	maraviroc, SB-225002
factor_36	potassium channel activator	NA	NA	-0.623131	-1.07118	2	BMS-191011
factor_26	guanylyl cyclase activator	NA	NA	-0.80297	-1.07088	1	YC-1
factor_32	glucokinase inhibitor	NA	NA	-0.80099	-1.07072	1	lonidamine
factor_4	progesterone receptor agonist	NA	NA	-0.629336	-1.07046	2	danazol, progesterone
factor_33	lipoprotein lipase activator	NA	NA	-0.80099	-1.07035	1	gemfibrozil
factor_8	cytochrome P450 inhibitor	0.35555706122817715	0.6200421235433937	-0.416838	-1.07033	5	morin, orteronel, myricetin
factor_1	guanylyl cyclase activator	NA	NA	-0.80198	-1.07017	1	YC-1
factor_23	niacinamide phosphoribosyltransferase inhibitor	NA	NA	-0.80099	-1.07001	1	FK-866
factor_6	interferon inducer	NA	NA	-0.80099	-1.06996	1	imiquimod
factor_6	toll-like receptor agonist	NA	NA	-0.80099	-1.06996	1	imiquimod
factor_10	bacterial cell wall synthesis inhibitor	NA	NA	-0.80099	-1.06985	1	etanidazole
factor_25	synthetic estrogen	NA	NA	-0.8	-1.06959	1	bisphenol-a
factor_26	ion channel antagonist	NA	NA	-0.80198	-1.06956	1	erastin
factor_20	KATP activator	NA	NA	-0.80099	-1.06934	1	minoxidil
factor_20	Kir6 channel (KATP) activator	NA	NA	-0.80099	-1.06934	1	minoxidil
factor_20	vasodilator	NA	NA	-0.80099	-1.06934	1	minoxidil
factor_12	ephrin inhibitor	NA	NA	-0.80099	-1.0693	1	dasatinib
factor_21	11-beta hydroxysteroid dehydrogenase inhibitor	NA	NA	-0.8	-1.06874	1	chenodeoxycholic-acid
factor_29	glutamate receptor modulator	NA	NA	-0.8	-1.06851	1	pregnenolone
factor_36	beta-catenin inhibitor	NA	NA	-0.8	-1.06836	1	PNU-74654
factor_31	src inhibitor	0.38181333333333334	0.7674712519310648	-0.437376	-1.06834	5	bosutinib, dasatinib, saracatinib, masitinib, PP-2
shock	11-beta hydroxysteroid dehydrogenase inhibitor	NA	NA	-0.80099	-1.068	1	chenodeoxycholic-acid
factor_1	synthetic estrogen	NA	NA	-0.8	-1.06753	1	bisphenol-a
factor_17	sigma receptor agonist	NA	NA	-0.8	-1.06735	1	dextromethorphan
factor_24	PPAR receptor antagonist	NA	NA	-0.8	-1.06728	1	GW-9662
factor_34	omega 3 fatty acid stimulant	NA	NA	-0.8	-1.06703	1	alpha-linolenic-acid
iss	leucine rich repeat kinase inhibitor	NA	NA	-0.79901	-1.067	1	GW-5074
factor_8	interferon inducer	NA	NA	-0.79802	-1.06694	1	imiquimod
factor_8	toll-like receptor agonist	NA	NA	-0.79802	-1.06694	1	imiquimod
factor_26	WEE1 kinase inhibitor	NA	NA	-0.8	-1.06692	1	MK-1775
factor_14	leucine rich repeat kinase inhibitor	NA	NA	-0.79703	-1.0669	1	GW-5074
factor_25	dopamine receptor agonist	0.36895818568391214	0.6919355843804692	-0.428429	-1.06682	5	dopamine, bromocriptine, SKF-81297, cabergoline, metergoline
factor_35	topoisomerase inhibitor	0.37069638823802586	0.6133939292129662	-0.349529	-1.06675	8	doxorubicin, daunorubicin, mitoxantrone
shock	glutamate inhibitor	NA	NA	-0.8	-1.06668	1	riluzole
factor_12	glutamate receptor modulator	NA	NA	-0.79901	-1.06666	1	pregnenolone
factor_3	leukotriene synthesis inhibitor	NA	NA	-0.629336	-1.06629	2	quiflapon, zileuton
factor_1	histamine receptor agonist	NA	NA	-0.79901	-1.06621	1	ketotifen
factor_37	cannabinoid receptor agonist	0.37360462031387115	0.8511434506201622	-0.522584	-1.06618	3	GW-405833, anandamide
factor_17	estrogenic hormone	NA	NA	-0.79901	-1.06603	1	estrone
shock	glucocorticoid receptor agonist	0.36916242051627574	0.5782404725119094	-0.426441	-1.06601	5	hydrocortisone, triamcinolone, cortisone, budesonide, dexamethasone
factor_22	potassium channel activator	NA	NA	-0.615487	-1.066	2	BMS-191011
factor_30	sodium channel blocker	0.36881077342446805	0.7477597607019522	-0.468719	-1.06599	4	amiloride, quinidine, zonisamide, benzamil
factor_24	ARF inhibitor	NA	NA	-0.79901	-1.06595	1	EXO-1
factor_3	benzodiazepine receptor antagonist	NA	NA	-0.79802	-1.06575	1	PK-11195
survival	PKC inhibitor	NA	NA	-0.624381	-1.06575	2	enzastaurin, CGP-53353
factor_36	monoamine oxidase inhibitor	NA	NA	-0.79802	-1.06572	1	tranylcypromine
factor_34	thioredoxin inhibitor	NA	NA	-0.79901	-1.06571	1	PX-12
factor_20	benzodiazepine receptor antagonist	NA	NA	-0.79802	-1.06537	1	PK-11195
factor_38	PARP inhibitor	0.3698366316907956	0.7957091166680753	-0.328331	-1.06496	9	DR-2313, iniparib
factor_40	oxidative stress inducer	NA	NA	-0.79802	-1.06481	1	elesclomol
factor_21	lipid peroxidase inhibitor	NA	NA	-0.79703	-1.06477	1	tetradecylthioacetic-acid
factor_19	PI3K inhibitor	0.37577568375086184	0.7907481261716782	-0.318681	-1.06476	10	ZSTK-474, GDC-0941, buparlisib, TGX-221, PI-103, NVP-BEZ235, SAR-245409, PIK-75, wortmannin, YM-201636
factor_6	acetylcholinesterase inhibitor	NA	NA	-0.79703	-1.06467	1	huperzine-a
factor_24	thymidylate synthase inhibitor	NA	NA	-0.79802	-1.06463	1	pemetrexed
factor_40	ATM kinase inhibitor	0.3833753548668877	0.6369858427194641	-0.530432	-1.06434	3	CGK-733
factor_33	ALK tyrosine kinase receptor inhibitor	NA	NA	-0.620264	-1.06414	2	crizotinib
factor_16	SIRT inhibitor	NA	NA	-0.615461	-1.06405	2	EX-527, splitomycin
factor_12	angiotensin receptor antagonist	NA	NA	-0.79703	-1.06401	1	losartan
factor_13	DNA dependent protein kinase inhibitor	NA	NA	-0.79703	-1.06395	1	NU-7441
shock	glutamate receptor antagonist	0.36892112574494706	0.5782404725119094	-0.39403	-1.06384	6	dextromethorphan, SIB-1893, YM-298198, JNJ-16259685, L-689560, fenobam
factor_4	protein tyrosine kinase inhibitor	NA	NA	-0.625372	-1.06372	2	tyrphostin-A9, CP-724714
factor_1	serotonin receptor antagonist	0.36866886085207534	0.6349295696225878	-0.337727	-1.0637	8	methylergometrine, tropisetron, clozapine, zacopride, risperidone, cinanserin, RS-23597-190
factor_12	Bcr-Abl kinase inhibitor	0.3756215863699356	0.6686307487500579	-0.387808	-1.06364	6	bosutinib, tozasertib, dasatinib, ponatinib
factor_20	TP53 activator	NA	NA	-0.620416	-1.06364	2	securinine, mepacrine
factor_24	histamine receptor antagonist	0.36641204948897255	0.591255807129933	-0.514881	-1.06354	3	brompheniramine, promethazine, thioperamide
factor_21	protein synthesis stimulant	NA	NA	-0.79604	-1.06345	1	nicotinamide
factor_2	protein tyrosine kinase inhibitor	NA	NA	-0.619425	-1.06339	2	CP-724714, tyrphostin-A9
factor_6	reducing agent	NA	NA	-0.79604	-1.06335	1	amifostine
factor_10	guanylyl cyclase activator	NA	NA	-0.79604	-1.06324	1	YC-1
factor_8	synthetic estrogen	NA	NA	-0.79505	-1.06297	1	bisphenol-a
factor_25	FXR antagonist	NA	NA	-0.79505	-1.06297	1	lithocholic-acid
factor_27	NAD precursor	NA	NA	-0.794059	-1.06263	1	niacin
factor_27	vitamin B	NA	NA	-0.794059	-1.06263	1	niacin
factor_2	tankyrase inhibitor	NA	NA	-0.79604	-1.06248	1	XAV-939
factor_8	PKC inhibitor	NA	NA	-0.614853	-1.0624	2	enzastaurin
factor_7	DNA methyltransferase inhibitor	NA	NA	-0.61215	-1.06235	2	decitabine
factor_36	androgen biosynthesis inhibitor	NA	NA	-0.79505	-1.06175	1	orteronel
factor_11	FXR agonist	NA	NA	-0.624381	-1.06166	2	chenodeoxycholic-acid, GW-4064
factor_22	ion channel antagonist	NA	NA	-0.79505	-1.06164	1	erastin
factor_25	thioredoxin inhibitor	NA	NA	-0.794059	-1.06164	1	PX-12
factor_23	norepinephrine reuptake inhibitor	NA	NA	-0.794059	-1.06075	1	nisoxetine
factor_6	glutamate receptor agonist	NA	NA	-0.794059	-1.0607	1	aniracetam
factor_28	Bruton's tyrosine kinase (BTK) inhibitor	NA	NA	-0.623327	-1.06067	2	ibrutinib
factor_14	estrogenic hormone	NA	NA	-0.792079	-1.06027	1	estrone
factor_17	serotonin receptor antagonist	0.3721119462110019	0.6144173995577008	-0.345277	-1.06013	8	zacopride, tropisetron, risperidone, methylergometrine, cinanserin
factor_20	survivin inhibitor	NA	NA	-0.794059	-1.06009	1	YM-155
factor_12	sigma receptor agonist	NA	NA	-0.794059	-1.06005	1	dextromethorphan
factor_24	growth factor receptor inhibitor	NA	NA	-0.609514	-1.05989	2	lestaurtinib, GW-441756
factor_16	focal adhesion kinase inhibitor	NA	NA	-0.612864	-1.05956	2	PF-431396
factor_9	calcineurin inhibitor	NA	NA	-0.623389	-1.0594	2	cyclosporin-a, tacrolimus
factor_9	thioredoxin inhibitor	NA	NA	-0.794059	-1.05936	1	PX-12
factor_26	dopamine uptake inhibitor	NA	NA	-0.62736	-1.05885	2	vanoxerine
factor_19	IKK inhibitor	0.37866811675826845	0.7907481261716782	-0.461925	-1.05884	4	BMS-345541, TPCA-1, IKK-2-inhibitor-V
factor_10	NFkB pathway inhibitor	0.3762171549068657	0.7943099118311423	-0.322169	-1.05875	9	auranofin, IKK-2-inhibitor-V, parthenolide, NFKB-activation-inhibitor-II, ursolic-acid, bortezomib, mepacrine, erythromycin
factor_36	rho associated kinase inhibitor	NA	NA	-0.615461	-1.058	2	Y-27632, Y-39983
factor_3	sodium/glucose cotransporter inhibitor	NA	NA	-0.792079	-1.05781	1	phloretin
shock	cytochrome P450 activator	NA	NA	-0.793069	-1.05744	1	3,3'-diindolylmethane
shock	indoleamine 2	NA	NA	-0.793069	-1.05744	1	3,3'-diindolylmethane
shock	3-dioxygenase inhibitor	NA	NA	-0.793069	-1.05744	1	3,3'-diindolylmethane
factor_39	hepatocyte growth factor receptor inhibitor	0.39340646238225824	0.8383531107535533	-0.524802	-1.05741	3	SU-11274, SGX523, BMS-777607
factor_16	PKC inhibitor	NA	NA	-0.611535	-1.05727	2	enzastaurin
factor_2	NAD precursor	NA	NA	-0.792079	-1.05719	1	niacin
factor_2	vitamin B	NA	NA	-0.792079	-1.05719	1	niacin
factor_18	aryl hydrocarbon receptor antagonist	NA	NA	-0.793069	-1.05705	1	sulforaphane
factor_1	AXL kinase inhibitor	NA	NA	-0.792079	-1.05696	1	BMS-777607
factor_7	monoacylglucerol lipase inhibitor	NA	NA	-0.791089	-1.05688	1	JZL-184
iss	adenosine receptor agonist	0.38255723151535076	0.6790390859397476	-0.524802	-1.05685	3	CGS-21680, IB-MECA, bucladesine
factor_7	HSP inhibitor	0.3813876538103609	0.6943211133470673	-0.38326	-1.05682	6	pifithrin-mu, NVP-AUY922
factor_2	GABA receptor antagonist	NA	NA	-0.615461	-1.05658	2	gabazine, securinine
factor_2	TP53 activator	NA	NA	-0.615461	-1.05658	2	mepacrine, securinine
factor_26	NAD precursor	NA	NA	-0.792079	-1.05636	1	niacin
factor_26	vitamin B	NA	NA	-0.792079	-1.05636	1	niacin
survival	calcium channel blocker	0.38196734828496043	0.6125607814547577	-0.350625	-1.05628	8	nifedipine, nitrendipine, nimodipine
factor_40	MDM inhibitor	0.3819061728395062	0.6369858427194641	-0.468719	-1.05627	4	serdemetan, RITA, SJ-172550, nutlin-3
factor_5	RIPK inhibitor	NA	NA	-0.791089	-1.05623	1	necrostatin-1
factor_35	androgen receptor agonist	NA	NA	-0.613897	-1.05621	2	myricetin
shock	guanylyl cyclase activator	NA	NA	-0.792079	-1.05612	1	YC-1
factor_27	WEE1 kinase inhibitor	NA	NA	-0.789109	-1.05601	1	MK-1775
factor_31	lipoxygenase inhibitor	0.3891403530918075	0.7674712519310648	-0.472064	-1.0559	4	BW-B70C, curcumin
factor_33	tankyrase inhibitor	NA	NA	-0.790099	-1.05579	1	XAV-939
factor_14	Bcr-Abl kinase inhibitor	0.38151175787328234	0.6156212456591601	-0.391045	-1.05541	6	tozasertib, imatinib, ponatinib, dasatinib, nilotinib, bosutinib
factor_25	androgen receptor agonist	NA	NA	-0.61745	-1.05515	2	testosterone
factor_36	RNA polymerase inhibitor	NA	NA	-0.790099	-1.05514	1	triptolide
factor_25	constitutive androstane receptor (CAR) agonist	NA	NA	-0.789109	-1.05502	1	CITCO
factor_34	adrenergic receptor agonist	0.3887472014017327	0.8902265024586922	-0.388741	-1.05477	6	ephedrine, procaterol, ritodrine
factor_30	apoptosis stimulant	NA	NA	-0.789109	-1.05474	1	fenretinide
factor_2	glutamate receptor agonist	NA	NA	-0.790099	-1.05455	1	aniracetam
factor_27	ATM kinase inhibitor	0.38808508935182406	0.7539135434570252	-0.515873	-1.05442	3	CGK-733, KU-55933, KU-60019
factor_18	thromboxane synthase inhibitor	NA	NA	-0.791089	-1.05441	1	ozagrel
factor_9	potassium channel blocker	NA	NA	-0.620416	-1.05435	2	amiodarone, oleoylethanolamide
factor_21	bacterial cell wall synthesis inhibitor	NA	NA	-0.789109	-1.05419	1	etanidazole
factor_6	ARF inhibitor	NA	NA	-0.789109	-1.05409	1	EXO-1
factor_26	HSP inhibitor	0.39488725120835094	0.7911010773130546	-0.404019	-1.05407	6	tanespimycin, geldanamycin, VER-155008
factor_8	KATP activator	NA	NA	-0.788119	-1.0537	1	minoxidil
factor_8	Kir6 channel (KATP) activator	NA	NA	-0.788119	-1.0537	1	minoxidil
factor_8	vasodilator	NA	NA	-0.788119	-1.0537	1	minoxidil
factor_5	gamma secretase inhibitor	NA	NA	-0.789109	-1.05358	1	BMS-299897
factor_17	NAD precursor	NA	NA	-0.789109	-1.05282	1	niacin
factor_17	vitamin B	NA	NA	-0.789109	-1.05282	1	niacin
factor_23	ATP channel blocker	NA	NA	-0.788119	-1.05281	1	tolazamide
factor_26	protein tyrosine kinase inhibitor	NA	NA	-0.623687	-1.05265	2	tyrphostin-A9
factor_28	microtubule inhibitor	0.39426550997932647	0.6362011638302768	-0.525488	-1.05251	3	cytochalasin-b
factor_34	apoptosis stimulant	NA	NA	-0.789109	-1.0525	1	fenretinide
iss	macrophage migration inhibiting factor inhibitor	NA	NA	-0.615285	-1.05242	2	BMS-777607
factor_8	vitamin K antagonist	NA	NA	-0.787129	-1.05238	1	warfarin
factor_12	SYK inhibitor	NA	NA	-0.606541	-1.05227	2	fostamatinib, piceatannol
factor_21	MAP kinase inhibitor	NA	NA	-0.609994	-1.0522	2	FR-180204
factor_32	gamma secretase inhibitor	NA	NA	-0.787129	-1.05219	1	BMS-299897
factor_16	FXR antagonist	NA	NA	-0.788119	-1.05209	1	lithocholic-acid
factor_6	rho associated kinase inhibitor	NA	NA	-0.610505	-1.05196	2	Y-27632, Y-39983
factor_2	AMPK inhibitor	NA	NA	-0.788119	-1.05191	1	dorsomorphin
factor_11	ATP channel activator	NA	NA	-0.788119	-1.05185	1	pinacidil
factor_12	p38 MAPK inhibitor	0.38611071406693487	0.6686307487500579	-0.359562	-1.05177	7	TAK-715, SB-239063, VX-745, SB-202190, JX-401
factor_18	adrenergic receptor agonist	0.3850314854960256	0.7285422079181046	-0.38607	-1.05174	6	ritodrine, isoxsuprine, ephedrine, clonidine, procaterol, rilmenidine
factor_35	glutamate receptor antagonist	0.38013144908972557	0.6133939292129662	-0.38825	-1.05171	6	JNJ-16259685, dextromethorphan, L-689560
factor_39	antimalarial agent	NA	NA	-0.788119	-1.05167	1	chloroquine
factor_38	purinergic receptor antagonist	NA	NA	-0.787129	-1.05149	1	clopidogrel
factor_6	bile acid	NA	NA	-0.787129	-1.05145	1	cholic-acid
factor_26	ATM kinase inhibitor	0.4011216730038023	0.7911010773130546	-0.531746	-1.05129	3	CGK-733, KU-55933, KU-60019
factor_26	thioredoxin inhibitor	NA	NA	-0.788119	-1.05108	1	PX-12
factor_8	lipoprotein lipase activator	NA	NA	-0.786139	-1.05106	1	gemfibrozil
factor_30	androgen receptor agonist	NA	NA	-0.612488	-1.05087	2	testosterone, myricetin
factor_11	apoptosis stimulant	NA	NA	-0.787129	-1.05053	1	fenretinide
factor_8	vitamin D receptor agonist	0.38880391557051086	0.6200421235433937	-0.513562	-1.05047	3	lithocholic-acid, calcifediol
survival	adrenergic receptor antagonist	0.3882427488093535	0.6125607814547577	-0.423241	-1.05028	5	reboxetine, carvedilol, cyanopindolol
factor_40	guanylyl cyclase inhibitor	NA	NA	-0.787129	-1.05028	1	methylene-blue
factor_40	nitric oxide production inhibitor	NA	NA	-0.787129	-1.05028	1	methylene-blue
factor_7	cytochrome P450 activator	NA	NA	-0.786139	-1.05027	1	3,3'-diindolylmethane
factor_7	indoleamine 2	NA	NA	-0.786139	-1.05027	1	3,3'-diindolylmethane
factor_7	3-dioxygenase inhibitor	NA	NA	-0.786139	-1.05027	1	3,3'-diindolylmethane
factor_39	BCL inhibitor	0.3869481841725481	0.8383531107535533	-0.462095	-1.0502	4	gossypol, navitoclax, TW-37
factor_31	RNA polymerase inhibitor	NA	NA	-0.787129	-1.05015	1	triptolide
factor_15	PLK inhibitor	NA	NA	-0.607393	-1.05003	2	BI-2536
iss	histamine receptor agonist	NA	NA	-0.786139	-1.04981	1	ketotifen
factor_8	CHK inhibitor	NA	NA	-0.607532	-1.04975	2	PF-477736, 3,3'-diindolylmethane
factor_35	NAD precursor	NA	NA	-0.785149	-1.04905	1	niacin
factor_35	vitamin B	NA	NA	-0.785149	-1.04905	1	niacin
factor_1	vitamin K antagonist	NA	NA	-0.786139	-1.04903	1	warfarin
factor_21	polar auxin transport inhibitor	NA	NA	-0.785149	-1.0489	1	quercetin
factor_29	thymidylate synthase inhibitor	NA	NA	-0.785149	-1.04867	1	pemetrexed
factor_5	opioid receptor antagonist	0.39259535346005714	0.6142888467364412	-0.511902	-1.04863	3	nalbuphine
factor_16	norepinephrine reuptake inhibitor	NA	NA	-0.785149	-1.04813	1	nisoxetine
factor_5	insulin sensitizer	0.3930716030976933	0.6142888467364412	-0.511586	-1.04798	3	pioglitazone, troglitazone
factor_11	thromboxane synthase inhibitor	NA	NA	-0.785149	-1.04789	1	ozagrel
factor_10	tubulin polymerization inhibitor	0.38977762060285825	0.7943099118311423	-0.283195	-1.04777	12	paclitaxel, ABT-751, CYT-997, podophyllotoxin, nocodazole, vincristine, parbendazole
factor_39	synthetic estrogen	NA	NA	-0.785149	-1.04771	1	bisphenol-a
factor_5	MDM inhibitor	0.38602287697873316	0.6142888467364412	-0.45283	-1.04768	4	SJ-172550, RITA, serdemetan, nutlin-3
factor_40	smoothened receptor agonist	NA	NA	-0.785149	-1.04764	1	purmorphamine
factor_31	ATP synthase inhibitor	NA	NA	-0.785149	-1.04751	1	oligomycin-a
factor_24	FXR antagonist	NA	NA	-0.785149	-1.04746	1	lithocholic-acid
factor_24	PKC inhibitor	NA	NA	-0.602322	-1.04738	2	enzastaurin
factor_3	cytochrome C release inhibitor	NA	NA	-0.784158	-1.04723	1	BAX-channel-blocker
factor_16	aldehyde dehydrogenase activator	NA	NA	-0.784158	-1.0468	1	alda-1
factor_27	GLI antagonist	NA	NA	-0.782178	-1.04673	1	GANT-58
factor_11	ubiquitin specific protease inhibitor	NA	NA	-0.784158	-1.04657	1	NSC-632839
factor_9	bacterial 30S ribosomal subunit inhibitor	NA	NA	-0.784158	-1.04615	1	tigecycline
factor_15	benzodiazepine receptor antagonist	NA	NA	-0.784158	-1.0461	1	PK-11195
factor_36	TRPV agonist	NA	NA	-0.608523	-1.04607	2	capsaicin, evodiamine
factor_13	SIRT activator	NA	NA	-0.783168	-1.04544	1	resveratrol
factor_11	norepinephrine reuptake inhibitor	NA	NA	-0.783168	-1.04525	1	nisoxetine
factor_19	bile acid	NA	NA	-0.783168	-1.04509	1	cholic-acid
factor_23	FOXM1 inhibitor	NA	NA	-0.782178	-1.04488	1	thiostrepton
factor_27	Abl kinase inhibitor	NA	NA	-0.602809	-1.04478	2	nilotinib
factor_10	beta-catenin inhibitor	NA	NA	-0.782178	-1.04472	1	PNU-74654
survival	calpain inhibitor	NA	NA	-0.782178	-1.04436	1	calpeptin
factor_20	matrix metalloprotease inhibitor	NA	NA	-0.782178	-1.04423	1	batimastat
factor_39	DNA synthesis inhibitor	0.39357096257635965	0.8383531107535533	-0.459426	-1.04414	4	anisomycin
factor_13	cytochrome C release inhibitor	NA	NA	-0.782178	-1.04412	1	BAX-channel-blocker
factor_27	free fatty acid receptor agonist	NA	NA	-0.780198	-1.04408	1	GW-9508
factor_24	glutamate receptor antagonist	0.38754883256109746	0.59817319808343306	-0.372139	-1.04374	6	dextromethorphan, fenobam, YM-298198, SIB-1893, L-689560, JNJ-16259685
factor_22	macrophage migration inhibiting factor inhibitor	NA	NA	-0.602577	-1.04364	2	BMS-777607, 4-iodo-6-phenylpyrimidine
factor_28	proteasome inhibitor	NA	NA	-0.613275	-1.04357	2	MG-132
factor_10	11-beta hydroxysteroid dehydrogenase inhibitor	NA	NA	-0.781188	-1.0434	1	chenodeoxycholic-acid
factor_29	tumor necrosis factor production inhibitor	NA	NA	-0.781188	-1.04338	1	thalidomide
factor_30	guanylyl cyclase inhibitor	NA	NA	-0.780198	-1.04283	1	methylene-blue
factor_30	nitric oxide production inhibitor	NA	NA	-0.780198	-1.04283	1	methylene-blue
factor_4	MCL1 inhibitor	NA	NA	-0.613019	-1.0427	2	gossypol
factor_18	TP53 activator	NA	NA	-0.602821	-1.04252	2	securinine
factor_32	calcineurin inhibitor	NA	NA	-0.613048	-1.0425	2	cyclosporin-a
factor_31	AMPK inhibitor	NA	NA	-0.781188	-1.04223	1	dorsomorphin
factor_10	androgen biosynthesis inhibitor	NA	NA	-0.780198	-1.04208	1	orteronel
factor_37	TRPV agonist	NA	NA	-0.601586	-1.04208	2	capsaicin, evodiamine
survival	SYK inhibitor	NA	NA	-0.610505	-1.04206	2	piceatannol, fostamatinib
factor_38	potassium channel blocker	NA	NA	-0.603568	-1.04199	2	oleoylethanolamide, amiodarone
factor_4	hemozoin biocrystallization inhibitor	NA	NA	-0.781188	-1.04186	1	quinine
factor_37	leucine rich repeat kinase inhibitor	NA	NA	-0.780198	-1.04173	1	GW-5074
factor_13	ATP channel blocker	NA	NA	-0.780198	-1.04148	1	tolazamide
factor_11	ribonucleotide reductase inhibitor	NA	NA	-0.780198	-1.04128	1	gemcitabine
factor_40	bile acid	NA	NA	-0.780198	-1.04103	1	cholic-acid
factor_37	ATPase inhibitor	0.39560188549951203	0.8511434506201622	-0.381063	-1.0408	6	cyclopiazonic-acid, ursolic-acid
factor_8	RET tyrosine kinase inhibitor	0.4017174321548748	0.6200421235433937	-0.508738	-1.0406	3	sorafenib
factor_22	bacterial cell wall synthesis inhibitor	NA	NA	-0.779208	-1.04049	1	etanidazole
factor_4	retinoid receptor agonist	0.40252633157164813	0.73280434722018	-0.309032	-1.04041	11	tretinoin, LE-135, CD-437
factor_5	androgen biosynthesis inhibitor	NA	NA	-0.779208	-1.04036	1	orteronel
shock	toll-like receptor agonist	NA	NA	-0.780198	-1.04027	1	imiquimod
shock	interferon inducer	NA	NA	-0.780198	-1.04027	1	imiquimod
factor_5	GABA receptor antagonist	NA	NA	-0.600595	-1.04	2	gabazine, securinine
factor_8	phosphodiesterase inhibitor	0.39197596574645754	0.6200421235433937	-0.313372	-1.03999	9	siguazodan, pentoxifylline, cilostamide, T-0156
factor_33	bacterial permeability inducer	NA	NA	-0.778218	-1.03992	1	lasalocid
factor_20	ALK tyrosine kinase receptor inhibitor	NA	NA	-0.606541	-1.03985	2	crizotinib, NVP-TAE684
factor_31	dehydrogenase inhibitor	NA	NA	-0.779208	-1.03959	1	mycophenolic-acid
factor_9	guanylyl cyclase inhibitor	NA	NA	-0.779208	-1.03954	1	methylene-blue
factor_9	nitric oxide production inhibitor	NA	NA	-0.779208	-1.03954	1	methylene-blue
factor_38	Abl kinase inhibitor	NA	NA	-0.601644	-1.03867	2	nilotinib
factor_9	PARP inhibitor	0.41087309429700736	0.6482664376686116	-0.336872	-1.03863	9	AG-14361, veliparib, rucaparib, PJ-34
factor_11	anticancer agent	0.42119210616128966	0.7772359085534095	-0.519841	-1.03831	3	sulforaphane, lenalidomide, phenethyl-isothiocyanate
factor_17	bacterial cell wall synthesis inhibitor	NA	NA	-0.778218	-1.03829	1	etanidazole
factor_10	histone lysine methyltransferase inhibitor	NA	NA	-0.597215	-1.0382	2	ryuvidine
factor_27	cannabinoid receptor agonist	0.40711612735386526	0.7539135434570252	-0.507937	-1.0382	3	oleoylethanolamide, GW-405833, anandamide
factor_15	mitochondrial DNA polymerase inhibitor	NA	NA	-0.778218	-1.03818	1	menadione
factor_15	phosphatase inhibitor	NA	NA	-0.778218	-1.03818	1	menadione
factor_3	tyrosine kinase inhibitor	0.4087963979793543	0.5962616942201717	-0.335282	-1.03809	9	tyrphostin-A9, aminopurvalanol-a, dasatinib, SU-11274, tivantinib
factor_29	vesicular monoamine transporter inhibitor	NA	NA	-0.777228	-1.03809	1	tetrabenazine
factor_34	T-type calcium channel blocker	0.40730029701422543	0.8902265024586922	-0.452571	-1.03808	4	penfluridol, NNC-55-0396
factor_36	aryl hydrocarbon receptor antagonist	NA	NA	-0.777228	-1.03795	1	sulforaphane
factor_25	glutamate inhibitor	NA	NA	-0.776238	-1.03782	1	riluzole
factor_32	ATP synthase inhibitor	NA	NA	-0.776238	-1.03763	1	oligomycin-a
factor_1	leucine rich repeat kinase inhibitor	NA	NA	-0.777228	-1.03714	1	GW-5074
factor_20	sodium channel blocker	0.4124862581727709	0.6347844220717854	-0.456088	-1.03692	4	amiloride, benzamil
factor_19	androgen receptor agonist	NA	NA	-0.600211	-1.03653	2	myricetin
factor_33	leukotriene synthesis inhibitor	NA	NA	-0.604149	-1.03649	2	zileuton
factor_38	histamine receptor antagonist	0.4040160305503682	0.8056957996316989	-0.507937	-1.03625	3	thioperamide, brompheniramine, promethazine
factor_27	11-beta hydroxysteroid dehydrogenase inhibitor	NA	NA	-0.774257	-1.03613	1	chenodeoxycholic-acid
factor_17	polar auxin transport inhibitor	NA	NA	-0.776238	-1.03564	1	quercetin
factor_8	adrenergic receptor agonist	0.39428545221060357	0.6200421235433937	-0.371911	-1.0356	6	procaterol, clonidine, isoxsuprine, ritodrine, ephedrine
factor_18	serotonin receptor agonist	0.3987753852433922	0.7285422079181046	-0.450844	-1.03547	4	RU-24969, dihydroergotamine, cisapride, quipazine
factor_22	FXR antagonist	NA	NA	-0.775248	-1.0352	1	lithocholic-acid
factor_25	bradykinin receptor antagonist	NA	NA	-0.774257	-1.03517	1	noscapine
factor_36	protein synthesis inhibitor	0.4079817125440518	0.673644223037853	-0.381147	-1.03494	6	puromycin, thiostrepton
factor_40	ARF inhibitor	NA	NA	-0.775248	-1.03443	1	EXO-1
factor_12	adenosine receptor antagonist	NA	NA	-0.595981	-1.03395	2	caffeine
factor_4	calpain inhibitor	NA	NA	-0.775248	-1.03394	1	calpeptin
factor_8	glucocorticoid receptor antagonist	NA	NA	-0.773267	-1.03385	1	mifepristone
factor_8	progesterone receptor antagonist	NA	NA	-0.773267	-1.03385	1	mifepristone
factor_15	Bruton's tyrosine kinase (BTK) inhibitor	NA	NA	-0.598015	-1.03382	2	ibrutinib
factor_21	glucocorticoid receptor agonist	0.3994017862745508	0.7877090784859196	-0.409543	-1.03381	5	budesonide, triamcinolone, dexamethasone, cortisone, hydrocortisone
factor_5	adenylyl cyclase activator	NA	NA	-0.774257	-1.03375	1	forskolin
factor_18	FGFR inhibitor	0.404893155775782	0.7285422079181046	-0.379354	-1.03345	6	nintedanib, orantinib, brivanib, NVP-BGJ398, PD-173074
factor_11	glutamate receptor agonist	NA	NA	-0.774257	-1.03335	1	aniracetam
factor_14	TP53 inhibitor	NA	NA	-0.601586	-1.03293	2	PRIMA1, pifithrin-alpha
factor_8	histamine receptor antagonist	0.41106935279465107	0.6204213626192513	-0.50496	-1.03287	3	thioperamide, promethazine, brompheniramine
factor_10	carboxamide antiepileptic	NA	NA	-0.773267	-1.03282	1	carbamazepine
factor_27	T-type calcium channel blocker	0.4064942632668234	0.7539135434570252	-0.448858	-1.03277	4	mibefradil, penfluridol, NNC-55-0396, zonisamide
factor_14	glucocorticoid receptor antagonist	NA	NA	-0.771287	-1.03244	1	mifepristone
factor_14	progesterone receptor antagonist	NA	NA	-0.771287	-1.03244	1	mifepristone
factor_30	adenosine reuptake inhibitor	NA	NA	-0.772277	-1.03224	1	dilazep
factor_27	ATR kinase inhibitor	NA	NA	-0.771287	-1.03216	1	CGK-733
factor_23	ATPase inhibitor	0.3981996470772186	0.7641128362833114	-0.370818	-1.03203	6	digitoxin, ouabain
factor_18	leukotriene receptor antagonist	NA	NA	-0.59663	-1.03181	2	tomelukast, ketotifen
factor_40	hemozoin biocrystallization inhibitor	NA	NA	-0.773267	-1.03178	1	quinine
factor_7	RNA synthesis inhibitor	NA	NA	-0.772277	-1.03175	1	daunorubicin
factor_31	omega 3 fatty acid stimulant	NA	NA	-0.773267	-1.03166	1	alpha-linolenic-acid
factor_26	fatty acid synthase inhibitor	NA	NA	-0.773267	-1.03127	1	cerulenin
factor_25	cytochrome C release inhibitor	NA	NA	-0.771287	-1.0312	1	BAX-channel-blocker
factor_5	retinoid receptor agonist	0.4038616076276524	0.6142888467364412	-0.29	-1.03106	11	CD-437, acitretin, tamibarotene, AC-55649, isotretinoin, TTNPB, fenretinide, AM-580, tretinoin, CD-1530, LE-135
factor_11	glucocorticoid receptor antagonist	NA	NA	-0.772277	-1.03071	1	mifepristone
factor_11	progesterone receptor antagonist	NA	NA	-0.772277	-1.03071	1	mifepristone
factor_35	tumor necrosis factor production inhibitor	NA	NA	-0.771287	-1.03053	1	thalidomide
factor_6	estrogenic hormone	NA	NA	-0.771287	-1.03029	1	estrone
factor_3	cytokine production inhibitor	NA	NA	-0.771287	-1.03005	1	mepacrine
factor_22	matrix metalloprotease inhibitor	NA	NA	-0.771287	-1.02991	1	batimastat
factor_13	antimalarial agent	NA	NA	-0.771287	-1.02958	1	chloroquine
factor_19	estrogenic hormone	NA	NA	-0.771287	-1.02924	1	estrone
factor_20	Bcr-Abl kinase inhibitor	0.4180210734904636	0.6347844220717854	-0.383075	-1.0292	6	ponatinib, imatinib
iss	DNA methyltransferase inhibitor	NA	NA	-0.601586	-1.02898	2	zebularine, decitabine
factor_24	guanylyl cyclase activator	NA	NA	-0.771287	-1.02897	1	YC-1
factor_28	leukotriene receptor antagonist	NA	NA	-0.604559	-1.02874	2	ketotifen, tomelukast
factor_36	constitutive androstane receptor (CAR) agonist	NA	NA	-0.770297	-1.0287	1	CITCO
factor_10	phosphodiesterase inhibitor	0.4109073618490418	0.7943099118311423	-0.312976	-1.02854	9	pentoxifylline, rolipram, siguazodan, ketotifen, caffeine, trequinsin, T-0156, sildenafil
factor_40	DNA synthesis inhibitor	0.41258271604938274	0.6657584736251403	-0.456392	-1.02849	4	anisomycin, cisplatin, artesunate
factor_5	pyruvate dehydrogenase kinase inhibitor	NA	NA	-0.770297	-1.02847	1	BX-912
factor_21	thymidylate synthase inhibitor	NA	NA	-0.769307	-1.02773	1	pemetrexed
factor_38	ATP channel blocker	NA	NA	-0.769307	-1.02768	1	tolazamide
factor_15	toll-like receptor agonist	NA	NA	-0.770297	-1.02761	1	imiquimod
factor_15	interferon inducer	NA	NA	-0.770297	-1.02761	1	imiquimod
survival	thymidylate synthase inhibitor	NA	NA	-0.769307	-1.02718	1	pemetrexed
factor_27	Bcr-Abl kinase inhibitor	0.41412152387076034	0.7539135434570252	-0.375445	-1.02687	6	nilotinib, ponatinib, tozasertib
factor_18	platelet aggregation inhibitor	NA	NA	-0.593734	-1.0268	2	icosapent
factor_8	adenosine receptor agonist	0.41945986103220734	0.6204213626192513	-0.501984	-1.02679	3	CGS-21680, IB-MECA, bucladesine
factor_17	acetylcholinesterase inhibitor	NA	NA	-0.769307	-1.0264	1	huperzine-a
factor_23	SIRT activator	NA	NA	-0.768317	-1.02636	1	resveratrol
factor_34	survivin inhibitor	NA	NA	-0.769307	-1.02609	1	YM-155
iss	tumor necrosis factor production inhibitor	NA	NA	-0.768317	-1.02601	1	thalidomide
factor_32	calcium channel activator	NA	NA	-0.767327	-1.02572	1	FPL-64176
survival	potassium channel blocker	NA	NA	-0.600833	-1.02555	2	oleoylethanolamide
factor_14	serotonin receptor antagonist	0.4130835722062974	0.6242548369115818	-0.336989	-1.02537	8	zacopride, risperidone, tropisetron, clozapine, RS-23597-190, methylergometrine, metergoline, cinanserin
factor_28	c-Met inhibitor	0.4304538516529165	0.6791605214968238	-0.511905	-1.02531	3	PHA-665752, PF-04217903, BMS-777607
factor_26	carnitine palmitoyltransferase inhibitor	NA	NA	-0.607482	-1.0253	2	perhexiline
factor_14	calcium channel blocker	0.41323911739217384	0.6242548369115818	-0.336938	-1.02522	8	SKF-96365, nimodipine, nitrendipine, isradipine, flunarizine, verapamil, nifedipine
factor_40	purinergic receptor antagonist	NA	NA	-0.768317	-1.02518	1	clopidogrel
factor_9	beta-catenin inhibitor	NA	NA	-0.768317	-1.02501	1	PNU-74654
factor_24	KATP activator	NA	NA	-0.768317	-1.02501	1	minoxidil
factor_24	Kir6 channel (KATP) activator	NA	NA	-0.768317	-1.02501	1	minoxidil
factor_24	vasodilator	NA	NA	-0.768317	-1.02501	1	minoxidil
factor_25	GABA receptor antagonist	NA	NA	-0.599604	-1.02465	2	securinine, gabazine
survival	omega 3 fatty acid stimulant	NA	NA	-0.767327	-1.02453	1	alpha-linolenic-acid
shock	biliverdin reductase A activator	NA	NA	-0.768317	-1.02443	1	deoxycholic-acid
factor_36	ALK tyrosine kinase receptor inhibitor	NA	NA	-0.595873	-1.02432	2	crizotinib
factor_30	sodium/glucose cotransporter inhibitor	NA	NA	-0.766337	-1.0243	1	phloretin
factor_7	tubulin polymerization inhibitor	0.4151984001684033	0.7190021076086984	-0.278611	-1.0241	12	paclitaxel, noscapine, CYT-997, ABT-751, fenbendazole, nocodazole, parbendazole
factor_7	smoothened receptor agonist	NA	NA	-0.766337	-1.02381	1	purmorphamine
factor_24	DNA methyltransferase inhibitor	NA	NA	-0.588702	-1.02369	2	zebularine, decitabine
factor_28	TRPV agonist	NA	NA	-0.601508	-1.02355	2	capsaicin
shock	adrenergic receptor agonist	0.41258934062904284	0.5978335343808581	-0.379104	-1.02354	6	rilmenidine, procaterol, ephedrine, ritodrine, clonidine, isoxsuprine
factor_8	niacinamide phosphoribosyltransferase inhibitor	NA	NA	-0.765347	-1.02326	1	FK-866
factor_20	ATP synthase inhibitor	NA	NA	-0.766337	-1.02308	1	oligomycin-a
factor_20	acetylcholine receptor antagonist	0.42915003182317885	0.6347844220717854	-0.449851	-1.02274	4	tubocurarine, hyoscyamine, ipratropium, scopolamine
factor_18	carboxamide antiepileptic	NA	NA	-0.767327	-1.02274	1	carbamazepine
factor_39	adenosine reuptake inhibitor	NA	NA	-0.766337	-1.0226	1	dilazep
factor_7	DNA dependent protein kinase inhibitor	NA	NA	-0.765347	-1.02249	1	NU-7441
factor_6	PLK inhibitor	NA	NA	-0.593359	-1.02242	2	GW-843682X
factor_10	oxidative stress inducer	NA	NA	-0.765347	-1.02224	1	elesclomol
factor_29	VEGFR inhibitor	0.4198079310119553	0.8140458850082603	-0.245024	-1.02156	17	MGCD-265, sorafenib, SU-4312, motesanib, PD-173074, pazopanib, OSI-930
factor_19	glucose dependent insulinotropic receptor agonist	NA	NA	-0.765347	-1.02131	1	oleoylethanolamide
factor_7	SIRT inhibitor	NA	NA	-0.588411	-1.02115	2	EX-527
factor_6	biliverdin reductase A activator	NA	NA	-0.764356	-1.02103	1	deoxycholic-acid
factor_15	niacinamide phosphoribosyltransferase inhibitor	NA	NA	-0.765347	-1.02101	1	FK-866
factor_38	dopamine receptor antagonist	0.4177682559941654	0.8056957996316989	-0.257028	-1.02094	15	trifluoperazine, risperidone, SCH-23390, thioridazine, fluspirilene, clozapine, promazine, spiperone, mesoridazine, fluphenazine, nemonapride, methylergometrine, phenothiazine, pimozide, chlorpromazine
factor_10	benzodiazepine receptor antagonist	NA	NA	-0.764356	-1.02092	1	PK-11195
factor_26	bacterial 30S ribosomal subunit inhibitor	NA	NA	-0.765347	-1.02071	1	tigecycline
factor_22	farnesyltransferase inhibitor	NA	NA	-0.764356	-1.02066	1	tipifarnib
factor_37	bile acid	NA	NA	-0.764356	-1.02057	1	cholic-acid
factor_14	PKC inhibitor	NA	NA	-0.594375	-1.02055	2	enzastaurin
factor_5	bile acid	NA	NA	-0.764356	-1.02053	1	cholic-acid
factor_14	acetylcholinesterase inhibitor	NA	NA	-0.762376	-1.02051	1	huperzine-a
factor_20	norepinephrine reputake inhibitor	NA	NA	-0.764356	-1.02043	1	maprotiline
factor_20	tricyclic antidepressant	NA	NA	-0.764356	-1.02043	1	maprotiline
factor_26	adenosine receptor antagonist	NA	NA	-0.604531	-1.02032	2	CGS-15943
factor_27	vitamin K antagonist	NA	NA	-0.762376	-1.02024	1	warfarin
factor_39	ATPase inhibitor	0.4248446221448082	0.8383531107535533	-0.380583	-1.02008	6	digitoxin, ouabain, oligomycin-a
survival	FXR agonist	NA	NA	-0.597621	-1.02007	2	chenodeoxycholic-acid, GW-4064
factor_33	melatonin receptor antagonist	NA	NA	-0.763366	-1.02007	1	luzindole
factor_39	CDK inhibitor	0.42460168233547746	0.8383531107535533	-0.309991	-1.02002	10	aminopurvalanol-a, palbociclib, alvocidib, CGP-60474, AT-7519, BMS-387032
factor_14	TGF beta receptor inhibitor	0.42567567567567566	0.6296452702702703	-0.503659	-1.01993	3	SB-525334, D-4476
factor_37	adenosine receptor antagonist	NA	NA	-0.588702	-1.01976	2	caffeine, CGS-15943
factor_24	imidazoline receptor agonist	NA	NA	-0.764356	-1.01972	1	rilmenidine
factor_28	adenosine reuptake inhibitor	NA	NA	-0.763366	-1.01964	1	dilazep
factor_26	AMPK inhibitor	NA	NA	-0.764356	-1.01939	1	dorsomorphin
factor_15	IGF-1 inhibitor	0.42127039627039625	0.7190959632583998	-0.443611	-1.01933	4	BMS-754807, linsitinib
factor_4	Bcr-Abl kinase inhibitor	0.42937273021124484	0.7621365961249595	-0.38408	-1.01925	6	bosutinib, dasatinib, tozasertib, imatinib, nilotinib, ponatinib
factor_38	serotonin receptor antagonist	0.42337536372453927	0.8056957996316989	-0.33001	-1.01925	8	tropisetron, risperidone, zacopride, clozapine, metergoline, RS-23597-190, cinanserin, methylergometrine
factor_8	prostanoid receptor agonist	0.4281781234977931	0.6204213626192513	-0.498281	-1.01921	3	dinoprostone, iloprost
factor_27	tankyrase inhibitor	NA	NA	-0.761386	-1.01891	1	XAV-939
factor_19	aldehyde dehydrogenase activator	NA	NA	-0.763366	-1.01867	1	alda-1
factor_17	aldehyde dehydrogenase activator	NA	NA	-0.763366	-1.01847	1	alda-1
factor_24	NAD precursor	NA	NA	-0.763366	-1.0184	1	niacin
factor_24	vitamin B	NA	NA	-0.763366	-1.0184	1	niacin
factor_36	polar auxin transport inhibitor	NA	NA	-0.762376	-1.01812	1	quercetin
factor_22	bradykinin receptor antagonist	NA	NA	-0.762376	-1.01801	1	noscapine
factor_11	progesterone receptor agonist	NA	NA	-0.598612	-1.01784	2	danazol, progesterone
shock	PPAR receptor antagonist	NA	NA	-0.763366	-1.01783	1	GW-9662
factor_10	BCL inhibitor	0.4171720068835532	0.7943099118311423	-0.438072	-1.01783	4	ABT-737, navitoclax, gossypol
factor_16	selective serotonin reuptake inhibitor (SSRI)	NA	NA	-0.762376	-1.01773	1	fluoxetine
factor_15	macrophage migration inhibiting factor inhibitor	NA	NA	-0.588702	-1.01772	2	BMS-777607, 4-iodo-6-phenylpyrimidine
factor_2	cytochrome P450 activator	NA	NA	-0.762376	-1.01755	1	3,3'-diindolylmethane
factor_2	indoleamine 2	NA	NA	-0.762376	-1.01755	1	3,3'-diindolylmethane
factor_2	3-dioxygenase inhibitor	NA	NA	-0.762376	-1.01755	1	3,3'-diindolylmethane
factor_35	PPAR receptor antagonist	NA	NA	-0.761386	-1.0173	1	GW-9662
factor_7	cell cycle inhibitor	NA	NA	-0.761386	-1.0172	1	BMS-387032
factor_15	metalloproteinase inhibitor	NA	NA	-0.762376	-1.01704	1	UK-356618
factor_34	FOXM1 inhibitor	NA	NA	-0.762376	-1.01685	1	thiostrepton
factor_24	PARP inhibitor	0.4197464446107784	0.6173788496884386	-0.304038	-1.01677	9	veliparib, 3-amino-benzamide, rucaparib, iniparib, NU-1025, PJ-34, DR-2313
factor_40	telomerase inhibitor	NA	NA	-0.761386	-1.01593	1	BIBR-1532
factor_17	lipoxygenase inhibitor	0.42512311124205565	0.6765118072490047	-0.44375	-1.01579	4	GSK-3-inhibitor-IX
factor_23	vitamin K antagonist	NA	NA	-0.760396	-1.01578	1	warfarin
factor_15	norepinephrine reputake inhibitor	NA	NA	-0.761386	-1.01572	1	maprotiline
factor_15	tricyclic antidepressant	NA	NA	-0.761386	-1.01572	1	maprotiline
factor_3	aryl hydrocarbon receptor antagonist	NA	NA	-0.760396	-1.0155	1	sulforaphane
factor_26	apoptosis stimulant	NA	NA	-0.761386	-1.01542	1	fenretinide
factor_25	ATR kinase inhibitor	NA	NA	-0.759406	-1.01531	1	CGK-733
factor_37	pyruvate dehydrogenase kinase inhibitor	NA	NA	-0.760396	-1.01529	1	BX-912
factor_12	estrogen receptor antagonist	0.42679546751446973	0.7047087951983105	-0.370177	-1.01528	6	raloxifene, danazol, fulvestrant, clomifene
factor_21	DNA alkylating agent	NA	NA	-0.588591	-1.01528	2	cisplatin
shock	sigma receptor agonist	NA	NA	-0.761386	-1.01519	1	dextromethorphan
factor_11	adrenergic receptor antagonist	0.4268642834034293	0.7772359085534095	-0.412525	-1.015	5	yohimbine, cyanopindolol, carvedilol, reboxetine, dihydroergocristine
factor_2	SIRT activator	NA	NA	-0.760396	-1.0149	1	resveratrol
factor_18	vesicular monoamine transporter inhibitor	NA	NA	-0.761386	-1.01482	1	tetrabenazine
factor_1	11-beta hydroxysteroid dehydrogenase inhibitor	NA	NA	-0.760396	-1.01468	1	chenodeoxycholic-acid
factor_28	JNK inhibitor	NA	NA	-0.759406	-1.01435	1	pyrazolanthrone
factor_29	omega 3 fatty acid stimulant	NA	NA	-0.759406	-1.01429	1	alpha-linolenic-acid
factor_34	hemozoin biocrystallization inhibitor	NA	NA	-0.760396	-1.0142	1	quinine
factor_3	prostanoid receptor agonist	0.4444613569770539	0.6187599283406044	-0.509084	-1.01389	3	16,16-dimethylprostaglandin-e2
factor_33	calcium channel activator	NA	NA	-0.758416	-1.01345	1	FPL-64176
factor_19	glutamate receptor agonist	NA	NA	-0.759406	-1.01338	1	aniracetam
factor_39	Ras GTPase inhibitor	NA	NA	-0.759406	-1.01336	1	NSC-23766
factor_40	apoptosis stimulant	NA	NA	-0.759406	-1.01329	1	fenretinide
factor_21	FXR antagonist	NA	NA	-0.758416	-1.01318	1	lithocholic-acid
factor_6	tumor necrosis factor production inhibitor	NA	NA	-0.758416	-1.01309	1	thalidomide
factor_32	carnitine palmitoyltransferase inhibitor	NA	NA	-0.595639	-1.01289	2	perhexiline, etomoxir
iss	glucose dependent insulinotropic receptor agonist	NA	NA	-0.758416	-1.01279	1	oleoylethanolamide
factor_8	PPAR receptor antagonist	NA	NA	-0.757426	-1.01267	1	GW-9662
factor_5	protein synthesis stimulant	NA	NA	-0.758416	-1.0126	1	nicotinamide
factor_27	farnesyltransferase inhibitor	NA	NA	-0.756436	-1.01229	1	tipifarnib
factor_11	cAMP stimulant	NA	NA	-0.758416	-1.01221	1	bucladesine
factor_21	progesterone receptor agonist	NA	NA	-0.58672	-1.01205	2	danazol, progesterone
factor_8	G protein-coupled receptor agonist	NA	NA	-0.585622	-1.01189	2	GW-9508
factor_23	acetylcholine receptor antagonist	0.42825490841285513	0.7746765458101399	-0.435686	-1.01182	4	scopolamine, ipratropium, tubocurarine
factor_24	estrogenic hormone	NA	NA	-0.758416	-1.0118	1	estrone
factor_29	cAMP stimulant	NA	NA	-0.757426	-1.01164	1	bucladesine
factor_34	CC chemokine receptor antagonist	NA	NA	-0.587756	-1.01156	2	SB-225002
factor_36	CC chemokine receptor antagonist	NA	NA	-0.588436	-1.01154	2	maraviroc
survival	IGF-1 inhibitor	0.42908321120338705	0.6601828496727645	-0.446872	-1.01148	4	NVP-AEW541, BMS-536924, linsitinib, BMS-754807
factor_26	ACAT inhibitor	NA	NA	-0.758416	-1.01146	1	CI-976
factor_25	ribonucleotide reductase inhibitor	NA	NA	-0.756436	-1.01134	1	gemcitabine
factor_14	vitamin K antagonist	NA	NA	-0.755446	-1.01123	1	warfarin
factor_20	fatty acid synthase inhibitor	NA	NA	-0.757426	-1.01118	1	cerulenin
factor_12	pyruvate dehydrogenase kinase inhibitor	NA	NA	-0.757426	-1.01114	1	BX-912
factor_25	TP53 inhibitor	NA	NA	-0.591579	-1.01094	2	PRIMA1
factor_35	norepinephrine reuptake inhibitor	NA	NA	-0.756436	-1.01069	1	nisoxetine
factor_40	NAD precursor	NA	NA	-0.757426	-1.01065	1	niacin
factor_40	vitamin B	NA	NA	-0.757426	-1.01065	1	niacin
factor_23	selective estrogen receptor modulator (SERM)	0.43531990801435666	0.7746765458101399	-0.492163	-1.01052	3	toremifene, raloxifene
factor_13	PLK inhibitor	NA	NA	-0.593413	-1.01052	2	BI-2536
factor_23	RET tyrosine kinase inhibitor	0.43643749059726195	0.7746765458101399	-0.492013	-1.01021	3	amuvatinib
factor_36	mitochondrial DNA polymerase inhibitor	NA	NA	-0.756436	-1.01019	1	menadione
factor_36	phosphatase inhibitor	NA	NA	-0.756436	-1.01019	1	menadione
iss	cell cycle inhibitor	NA	NA	-0.756436	-1.01014	1	BMS-387032
factor_11	dopamine receptor agonist	0.43244500161759947	0.7772359085534095	-0.410537	-1.01011	5	dopamine, SKF-81297, bromocriptine, cabergoline, metergoline
factor_40	carnitine palmitoyltransferase inhibitor	NA	NA	-0.591641	-1.00998	2	perhexiline
factor_16	hemozoin biocrystallization inhibitor	NA	NA	-0.756436	-1.0098	1	quinine
factor_12	leukotriene receptor antagonist	NA	NA	-0.581764	-1.00928	2	ketotifen, tomelukast
shock	SYK inhibitor	NA	NA	-0.588702	-1.0092	2	fostamatinib, piceatannol
factor_36	cholesteryl ester transfer protein inhibitor	NA	NA	-0.755446	-1.00886	1	dalcetrapib
factor_25	aryl hydrocarbon receptor antagonist	NA	NA	-0.754455	-1.00869	1	sulforaphane
iss	sodium channel blocker	0.4338732700304102	0.7082537772225777	-0.443893	-1.00864	4	amiloride, zonisamide, benzamil, quinidine
factor_14	calpain inhibitor	NA	NA	-0.753465	-1.00858	1	calpeptin
factor_12	dehydrogenase inhibitor	NA	NA	-0.755446	-1.0085	1	mycophenolic-acid
factor_30	aryl hydrocarbon receptor antagonist	NA	NA	-0.754455	-1.00842	1	sulforaphane
factor_35	matrix metalloprotease inhibitor	NA	NA	-0.754455	-1.00804	1	batimastat
factor_40	glucokinase inhibitor	NA	NA	-0.755446	-1.008	1	lonidamine
factor_26	VEGFR inhibitor	0.4458360528497592	0.8555232365495379	-0.260657	-1.00795	17	foretinib, ENMD-2076, pazopanib, dovitinib, PD-173074, sorafenib, tivozanib, sunitinib, brivanib, KI-8751, OSI-930
factor_4	cytokine production inhibitor	NA	NA	-0.755446	-1.00753	1	mepacrine
factor_15	SIRT inhibitor	NA	NA	-0.582755	-1.00744	2	splitomycin, EX-527
factor_37	norepinephrine reputake inhibitor	NA	NA	-0.754455	-1.00735	1	maprotiline
factor_37	tricyclic antidepressant	NA	NA	-0.754455	-1.00735	1	maprotiline
factor_5	matrix metalloprotease inhibitor	NA	NA	-0.754455	-1.00731	1	batimastat
factor_22	glucocorticoid receptor agonist	0.43177167703981584	0.7663947267456731	-0.395626	-1.00662	5	triamcinolone, cortisone, dexamethasone, budesonide, hydrocortisone
factor_32	Abl kinase inhibitor	NA	NA	-0.591675	-1.00615	2	nilotinib, bosutinib
factor_4	T-type calcium channel blocker	0.44652190622598004	0.7732452522449899	-0.446204	-1.00595	4	NNC-55-0396, mibefradil
factor_17	platelet aggregation inhibitor	NA	NA	-0.584737	-1.00585	2	icosapent, iloprost
factor_9	MCL1 inhibitor	NA	NA	-0.591567	-1.00532	2	BMS-387032
factor_16	cannabinoid receptor agonist	0.44840769772955424	0.7794506810536728	-0.492601	-1.00524	3	oleoylethanolamide, anandamide
factor_9	norepinephrine reputake inhibitor	NA	NA	-0.753465	-1.0052	1	maprotiline
factor_9	tricyclic antidepressant	NA	NA	-0.753465	-1.0052	1	maprotiline
factor_29	purinergic receptor antagonist	NA	NA	-0.752475	-1.00503	1	clopidogrel
factor_34	histamine receptor agonist	NA	NA	-0.753465	-1.00496	1	ketotifen
factor_4	glucocorticoid receptor antagonist	NA	NA	-0.753465	-1.00489	1	mifepristone
factor_4	progesterone receptor antagonist	NA	NA	-0.753465	-1.00489	1	mifepristone
factor_5	aldehyde dehydrogenase activator	NA	NA	-0.752475	-1.00467	1	alda-1
factor_16	adrenergic receptor agonist	0.4292073007068086	0.7794506810536728	-0.365174	-1.0046	6	clonidine, procaterol, ephedrine, ritodrine, rilmenidine, isoxsuprine
factor_12	thioredoxin inhibitor	NA	NA	-0.752475	-1.00453	1	PX-12
factor_9	inositol monophosphatase inhibitor	0.4614320950743703	0.7122104076147889	-0.504462	-1.00445	3	mycophenolic-acid
factor_28	BCL inhibitor	0.4516590935125434	0.6971259921606648	-0.445805	-1.00406	4	ABT-737, TW-37
factor_38	bradykinin receptor antagonist	NA	NA	-0.751485	-1.00387	1	noscapine
factor_23	smoothened receptor agonist	NA	NA	-0.751485	-1.00387	1	purmorphamine
factor_15	ATR kinase inhibitor	NA	NA	-0.752475	-1.00384	1	CGK-733
factor_28	prolactin inhibitor	NA	NA	-0.751485	-1.00377	1	dihydroergocristine
factor_34	antimalarial agent	NA	NA	-0.752475	-1.00364	1	chloroquine
factor_26	ribonucleotide reductase inhibitor	NA	NA	-0.752475	-1.00354	1	gemcitabine
factor_37	biliverdin reductase A activator	NA	NA	-0.751485	-1.00339	1	deoxycholic-acid
factor_1	sodium channel blocker	0.434199552258461	0.6872472104930338	-0.430983	-1.00337	4	benzamil, zonisamide, amiloride, quinidine
factor_2	glutamate receptor modulator	NA	NA	-0.751485	-1.00301	1	pregnenolone
factor_35	lipoprotein lipase activator	NA	NA	-0.750495	-1.00275	1	gemfibrozil
factor_40	WEE1 kinase inhibitor	NA	NA	-0.751485	-1.00272	1	MK-1775
factor_38	aromatic L-amino acid decarboxylase inhibitor	NA	NA	-0.750495	-1.00255	1	carbidopa
factor_6	methyltransferase inhibitor	NA	NA	-0.750495	-1.00251	1	acetyl-farnesyl-cysteine
factor_4	selective serotonin reuptake inhibitor (SSRI)	NA	NA	-0.751485	-1.00225	1	fluoxetine
factor_5	cannabinoid receptor agonist	0.4471362902223879	0.6274472901600782	-0.489227	-1.00218	3	anandamide, oleoylethanolamide
factor_5	tankyrase inhibitor	NA	NA	-0.750495	-1.00203	1	XAV-939
factor_16	glutamate receptor agonist	NA	NA	-0.750495	-1.00187	1	aniracetam
factor_17	androgen receptor agonist	NA	NA	-0.58231	-1.00167	2	myricetin
factor_11	thioredoxin inhibitor	NA	NA	-0.750495	-1.00164	1	PX-12
factor_14	MEK inhibitor	0.44130391307246186	0.6394403638396896	-0.329123	-1.00144	8	BIX-02189, PD-98059
factor_40	bacterial cell wall synthesis inhibitor	NA	NA	-0.750495	-1.0014	1	etanidazole
factor_1	G protein-coupled receptor agonist	NA	NA	-0.5778	-1.00139	2	deoxycholic-acid, GW-9508
factor_34	CHK inhibitor	NA	NA	-0.581764	-1.00124	2	3,3'-diindolylmethane, PF-477736
factor_15	prolactin inhibitor	NA	NA	-0.750495	-1.00119	1	dihydroergocristine
factor_3	glucokinase inhibitor	NA	NA	-0.749505	-1.00096	1	lonidamine
factor_26	DNA inhibitor	NA	NA	-0.750495	-1.0009	1	chlorambucil
survival	protein synthesis stimulant	NA	NA	-0.749505	-1.00074	1	nicotinamide
factor_36	GABA receptor antagonist	NA	NA	-0.581764	-1.00007	2	securinine, gabazine
factor_29	platelet aggregation inhibitor	NA	NA	-0.575818	-1.00006	2	icosapent, iloprost
iss	adrenergic receptor antagonist	0.4397083799345512	0.7082537772225777	-0.40085	-1.00005	5	reboxetine, yohimbine, cyanopindolol, carvedilol
factor_7	progestogen hormone	NA	NA	-0.748515	-1	1	noretynodrel
factor_10	ATP channel blocker	NA	NA	-0.748515	-0.999761	1	tolazamide
factor_12	norepinephrine reputake inhibitor	NA	NA	-0.748515	-0.999247	1	maprotiline
factor_12	tricyclic antidepressant	NA	NA	-0.748515	-0.999247	1	maprotiline
factor_24	androgen receptor antagonist	0.43477383780875956	0.6173788496884386	-0.385791	-0.999064	5	bicalutamide, orteronel, flutamide
factor_40	niacinamide phosphoribosyltransferase inhibitor	NA	NA	-0.748515	-0.998756	1	FK-866
iss	reducing agent	NA	NA	-0.747525	-0.998243	1	amifostine
factor_33	G protein-coupled receptor agonist	NA	NA	-0.581764	-0.998083	2	GW-9508, deoxycholic-acid
factor_6	VEGFR inhibitor	0.4487595397577427	0.724134711881812	-0.239748	-0.998069	17	MGCD-265, PD-173074, pazopanib, tivozanib, motesanib
factor_5	monoamine oxidase inhibitor	NA	NA	-0.747525	-0.998061	1	tranylcypromine
factor_32	KATP activator	NA	NA	-0.746535	-0.997924	1	minoxidil
factor_32	Kir6 channel (KATP) activator	NA	NA	-0.746535	-0.997924	1	minoxidil
factor_32	vasodilator	NA	NA	-0.746535	-0.997924	1	minoxidil
factor_5	androgen receptor agonist	NA	NA	-0.576118	-0.997616	2	myricetin
factor_18	androgen receptor agonist	NA	NA	-0.576809	-0.997533	2	testosterone, myricetin
factor_39	hemozoin biocrystallization inhibitor	NA	NA	-0.747525	-0.997502	1	quinine
factor_40	bradykinin receptor antagonist	NA	NA	-0.747525	-0.997435	1	noscapine
factor_30	prostanoid receptor agonist	0.46282440724959734	0.8151187200905481	-0.49504	-0.997357	3	16,16-dimethylprostaglandin-e2, dinoprostone, iloprost
factor_38	glucokinase inhibitor	NA	NA	-0.746535	-0.997261	1	lonidamine
factor_5	Bruton's tyrosine kinase (BTK) inhibitor	NA	NA	-0.575818	-0.997097	2	LFM-A13, ibrutinib
factor_13	carnitine palmitoyltransferase inhibitor	NA	NA	-0.585489	-0.997024	2	perhexiline
factor_10	microtubule inhibitor	0.45131249872918405	0.7943099118311423	-0.484127	-0.997016	3	podophyllotoxin, cytochalasin-b, vinblastine
iss	hepatocyte growth factor receptor inhibitor	0.45633142904114093	0.7082537772225777	-0.495076	-0.996992	3	BMS-777607
factor_26	smoothened receptor agonist	NA	NA	-0.747525	-0.996939	1	purmorphamine
factor_8	tumor necrosis factor production inhibitor	NA	NA	-0.745545	-0.996782	1	thalidomide
factor_5	histamine receptor agonist	NA	NA	-0.746535	-0.996739	1	ketotifen
factor_13	farnesyltransferase inhibitor	NA	NA	-0.746535	-0.996541	1	tipifarnib
factor_30	DNA dependent protein kinase inhibitor	NA	NA	-0.745545	-0.99651	1	NU-7441
factor_40	mucolytic agent	NA	NA	-0.746535	-0.996114	1	acetylcysteine
factor_17	hemozoin biocrystallization inhibitor	NA	NA	-0.746535	-0.996015	1	quinine
factor_24	cholesteryl ester transfer protein inhibitor	NA	NA	-0.746535	-0.995948	1	dalcetrapib
factor_34	beta-catenin inhibitor	NA	NA	-0.746535	-0.995717	1	PNU-74654
factor_26	ubiquitin specific protease inhibitor	NA	NA	-0.746535	-0.995618	1	NSC-632839
factor_22	opioid receptor agonist	NA	NA	-0.574827	-0.995573	2	nalbuphine, loperamide
survival	vesicular monoamine transporter inhibitor	NA	NA	-0.745545	-0.99545	1	tetrabenazine
factor_9	ALK tyrosine kinase receptor inhibitor	NA	NA	-0.585728	-0.995399	2	crizotinib, NVP-TAE684
factor_32	histone acetyltransferase inhibitor	NA	NA	-0.744554	-0.995277	1	curcumin
factor_11	omega 3 fatty acid stimulant	NA	NA	-0.745545	-0.995033	1	alpha-linolenic-acid
factor_19	free fatty acid receptor agonist	NA	NA	-0.745545	-0.994885	1	GW-9508
factor_39	calcium channel activator	NA	NA	-0.745545	-0.994859	1	FPL-64176
factor_35	vesicular monoamine transporter inhibitor	NA	NA	-0.744554	-0.994816	1	tetrabenazine
factor_34	adenosine receptor agonist	0.46833039733803095	0.8902265024586922	-0.488832	-0.994813	3	bucladesine
factor_14	macrophage migration inhibiting factor inhibitor	NA	NA	-0.579153	-0.994415	2	BMS-777607
factor_4	prolactin inhibitor	NA	NA	-0.745545	-0.994326	1	dihydroergocristine
iss	NAD precursor	NA	NA	-0.744554	-0.994277	1	niacin
iss	vitamin B	NA	NA	-0.744554	-0.994277	1	niacin
survival	RAF inhibitor	0.45347542875989444	0.6604386936127983	-0.33001	-0.994179	8	AZ-628, ZM-336372, vemurafenib, GW-5074, GDC-0879, PLX-4720, sorafenib, SB-590885
factor_8	estrogenic hormone	NA	NA	-0.743564	-0.994134	1	estrone
factor_5	cholesteryl ester transfer protein inhibitor	NA	NA	-0.744554	-0.994096	1	dalcetrapib
shock	imidazoline receptor agonist	NA	NA	-0.745545	-0.994069	1	rilmenidine
factor_14	polar auxin transport inhibitor	NA	NA	-0.742574	-0.994004	1	quercetin
factor_13	aryl hydrocarbon receptor antagonist	NA	NA	-0.744554	-0.993898	1	sulforaphane
factor_11	benzodiazepine receptor agonist	NA	NA	-0.744554	-0.993712	1	ZK-93423
factor_24	DNA dependent protein kinase inhibitor	NA	NA	-0.744554	-0.993306	1	NU-7441
factor_34	cytochrome C release inhibitor	NA	NA	-0.744554	-0.993076	1	BAX-channel-blocker
factor_33	cyclooxygenase inhibitor	0.45813822449336467	0.7361739087193305	-0.311203	-0.99269	9	oxaprozin, phenazone, ibuprofen, diclofenac, celecoxib, valdecoxib
factor_20	GABA receptor antagonist	NA	NA	-0.578791	-0.992276	2	securinine, gabazine
factor_7	gamma secretase inhibitor	NA	NA	-0.742574	-0.992068	1	BMS-299897
factor_3	smoothened receptor agonist	NA	NA	-0.742574	-0.9917	1	purmorphamine
factor_4	apoptosis stimulant	NA	NA	-0.743564	-0.991685	1	fenretinide
factor_37	ATP channel activator	NA	NA	-0.742574	-0.991491	1	pinacidil
factor_25	CDC inhibitor	NA	NA	-0.741584	-0.991485	1	NSC-663284
survival	aromatic L-amino acid decarboxylase inhibitor	NA	NA	-0.742574	-0.991484	1	carbidopa
factor_29	leukotriene synthesis inhibitor	NA	NA	-0.570862	-0.991458	2	zileuton, quiflapon
factor_13	JNK inhibitor	NA	NA	-0.742574	-0.991254	1	pyrazolanthrone
factor_34	nitric oxide synthase inhibitor	NA	NA	-0.575818	-0.991011	2	melatonin, 7-nitroindazole
factor_33	norepinephrine reuptake inhibitor	NA	NA	-0.741584	-0.990963	1	nisoxetine
survival	Bcr-Abl kinase inhibitor	0.4557957181271425	0.6604386936127983	-0.369694	-0.990755	6	tozasertib, nilotinib, ponatinib
factor_7	monoamine oxidase inhibitor	NA	NA	-0.741584	-0.990746	1	tranylcypromine
factor_35	Bruton's tyrosine kinase (BTK) inhibitor	NA	NA	-0.575818	-0.990695	2	ibrutinib, LFM-A13
factor_9	casein kinase inhibitor	NA	NA	-0.742574	-0.990671	1	apigenin
factor_9	cell proliferation inhibitor	NA	NA	-0.742574	-0.990671	1	apigenin
factor_5	sodium channel blocker	0.450701574622028	0.6274472901600782	-0.428123	-0.990513	4	amiloride, zonisamide
factor_10	ubiquitin specific protease inhibitor	NA	NA	-0.741584	-0.990503	1	NSC-632839
factor_19	DNA synthesis inhibitor	0.45743916412576957	0.8457510326331656	-0.432095	-0.990464	4	anisomycin
factor_16	CHK inhibitor	NA	NA	-0.572789	-0.990279	2	3,3'-diindolylmethane
factor_23	insulin sensitizer	0.4631949966687442	0.7908724107673236	-0.482132	-0.989921	3	pioglitazone, troglitazone
factor_11	guanylyl cyclase activator	NA	NA	-0.741584	-0.989748	1	YC-1
factor_8	cannabinoid receptor agonist	0.4660446619761395	0.661783420006118	-0.483628	-0.989239	3	oleoylethanolamide, anandamide
factor_10	smoothened receptor agonist	NA	NA	-0.740594	-0.989181	1	purmorphamine
factor_34	cholesteryl ester transfer protein inhibitor	NA	NA	-0.741584	-0.989114	1	dalcetrapib
factor_32	DNA synthesis inhibitor	0.4624061597690087	0.7952019062606043	-0.439821	-0.98894	4	anisomycin
factor_32	MCL1 inhibitor	NA	NA	-0.581271	-0.988457	2	gossypol
factor_27	aromatic L-amino acid decarboxylase inhibitor	NA	NA	-0.738614	-0.988436	1	carbidopa
factor_33	survivin inhibitor	NA	NA	-0.739604	-0.988317	1	YM-155
factor_40	calpain inhibitor	NA	NA	-0.740594	-0.988187	1	calpeptin
factor_31	caspase activator	NA	NA	-0.740594	-0.988069	1	PAC-1
factor_19	leukotriene receptor antagonist	NA	NA	-0.572124	-0.988022	2	tomelukast
factor_10	melatonin receptor agonist	NA	NA	-0.739604	-0.987859	1	melatonin
factor_29	sigma receptor agonist	NA	NA	-0.739604	-0.987839	1	dextromethorphan
factor_26	cytochrome C release inhibitor	NA	NA	-0.740594	-0.987696	1	BAX-channel-blocker
shock	protein synthesis stimulant	NA	NA	-0.740594	-0.987469	1	nicotinamide
factor_12	lipid peroxidase inhibitor	NA	NA	-0.739604	-0.987352	1	tetradecylthioacetic-acid
factor_32	cytochrome P450 activator	NA	NA	-0.738614	-0.987336	1	3,3'-diindolylmethane
factor_32	indoleamine 2	NA	NA	-0.738614	-0.987336	1	3,3'-diindolylmethane
factor_32	3-dioxygenase inhibitor	NA	NA	-0.738614	-0.987336	1	3,3'-diindolylmethane
factor_17	lipoprotein lipase activator	NA	NA	-0.739604	-0.986768	1	gemfibrozil
factor_24	vitamin K antagonist	NA	NA	-0.739604	-0.986701	1	warfarin
factor_29	selective serotonin reuptake inhibitor (SSRI)	NA	NA	-0.738614	-0.986517	1	fluoxetine
factor_3	bacterial 30S ribosomal subunit inhibitor	NA	NA	-0.738614	-0.98641	1	tigecycline
factor_36	peptidase inhibitor	NA	NA	-0.738614	-0.986386	1	tosedostat
factor_26	thromboxane synthase inhibitor	NA	NA	-0.739604	-0.986375	1	ozagrel
factor_39	TRPV agonist	NA	NA	-0.576125	-0.986301	2	capsaicin
factor_10	protein synthesis inhibitor	0.45868600542361737	0.7943099118311423	-0.356246	-0.986127	6	homoharringtonine, emetine
factor_19	prostanoid receptor agonist	0.4743260967445138	0.8457510326331656	-0.485119	-0.985975	3	16,16-dimethylprostaglandin-e2, dinoprostone, iloprost
factor_4	cannabinoid receptor agonist	0.4810662439835308	0.7961902395593929	-0.491384	-0.98597	3	GW-405833
factor_29	tyrosine kinase inhibitor	0.4605195802405938	0.8140458850082603	-0.303518	-0.985942	9	dasatinib, SU-4312, genistein, JNJ-38877605, tivantinib
factor_31	PARP inhibitor	0.4756010107908756	0.8380358819667771	-0.321357	-0.985718	9	olaparib, veliparib, 3-amino-benzamide, NU-1025, DR-2313, rucaparib, PJ-34, AG-14361, iniparib
factor_40	caspase activator	NA	NA	-0.738614	-0.985545	1	PAC-1
factor_21	sigma receptor agonist	NA	NA	-0.737624	-0.985407	1	dextromethorphan
factor_17	FXR agonist	NA	NA	-0.572844	-0.98539	2	chenodeoxycholic-acid, GW-4064
factor_23	monoamine oxidase inhibitor	NA	NA	-0.737624	-0.985357	1	tranylcypromine
factor_10	hemozoin biocrystallization inhibitor	NA	NA	-0.737624	-0.985214	1	quinine
factor_34	calpain inhibitor	NA	NA	-0.738614	-0.985152	1	calpeptin
iss	sigma receptor agonist	NA	NA	-0.737624	-0.985022	1	dextromethorphan
factor_5	cyclooxygenase inhibitor	0.4601032241345801	0.6282178637222151	-0.301703	-0.984892	9	phenazone, ibuprofen, celecoxib, etodolac
factor_28	ATPase inhibitor	0.4724987789758425	0.6989044439017671	-0.370304	-0.984682	6	ouabain, digitoxin, cyclopiazonic-acid, ursolic-acid, oligomycin-a
factor_11	farnesyltransferase inhibitor	NA	NA	-0.737624	-0.984462	1	tipifarnib
factor_27	PLK inhibitor	NA	NA	-0.567889	-0.98426	2	GW-843682X, BI-2536
factor_7	ubiquitin specific protease inhibitor	NA	NA	-0.736634	-0.984132	1	NSC-632839
factor_17	monoacylglucerol lipase inhibitor	NA	NA	-0.737624	-0.984126	1	JZL-184
factor_10	gamma secretase inhibitor	NA	NA	-0.736634	-0.983891	1	BMS-299897
factor_35	SIRT inhibitor	NA	NA	-0.571853	-0.983875	2	EX-527, splitomycin
factor_26	melatonin receptor antagonist	NA	NA	-0.737624	-0.983734	1	luzindole
factor_40	protein tyrosine kinase inhibitor	NA	NA	-0.576157	-0.983548	2	tyrphostin-A9
factor_8	RAD51 inhibitor	NA	NA	-0.735644	-0.983544	1	amuvatinib
factor_18	angiotensin receptor antagonist	NA	NA	-0.737624	-0.983149	1	losartan
factor_29	adenosine receptor agonist	0.4700356668878567	0.8140458850082603	-0.481328	-0.982631	3	IB-MECA, bucladesine
factor_28	casein kinase inhibitor	NA	NA	-0.735644	-0.98261	1	apigenin
factor_28	cell proliferation inhibitor	NA	NA	-0.735644	-0.98261	1	apigenin
factor_30	BCL inhibitor	0.4658244843158794	0.8151187200905481	-0.432018	-0.98252	4	gossypol, ABT-737, navitoclax
factor_24	FXR agonist	NA	NA	-0.564916	-0.982333	2	chenodeoxycholic-acid, GW-4064
factor_22	androgen biosynthesis inhibitor	NA	NA	-0.735644	-0.982318	1	orteronel
factor_7	GABA receptor antagonist	NA	NA	-0.565907	-0.982099	2	securinine, gabazine
factor_38	microtubule inhibitor	0.4750834050231855	0.8648954296575941	-0.481337	-0.981988	3	vinblastine, podophyllotoxin
factor_18	cell cycle inhibitor	NA	NA	-0.736634	-0.981829	1	BMS-387032
factor_17	protein synthesis inhibitor	0.4622421258171322	0.7134606724568779	-0.360854	-0.981774	6	brefeldin-a, cycloheximide
factor_33	guanylyl cyclase inhibitor	NA	NA	-0.734653	-0.981702	1	methylene-blue
factor_33	nitric oxide production inhibitor	NA	NA	-0.734653	-0.981702	1	methylene-blue
factor_5	CHK inhibitor	NA	NA	-0.566898	-0.981651	2	3,3'-diindolylmethane, PF-477736
factor_18	MEK inhibitor	0.4663670629167875	0.7742436007223452	-0.318636	-0.981573	8	BIX-02189, PD-0325901, trametinib
factor_38	progestogen hormone	NA	NA	-0.734653	-0.98139	1	noretynodrel
factor_10	angiotensin receptor antagonist	NA	NA	-0.734653	-0.981246	1	losartan
iss	glutamate receptor agonist	NA	NA	-0.734653	-0.981055	1	aniracetam
iss	selective estrogen receptor modulator (SERM)	0.4776622415848095	0.7155121791377924	-0.487103	-0.980936	3	toremifene, raloxifene, tamoxifen
factor_12	ribonucleotide reductase inhibitor	NA	NA	-0.734653	-0.980743	1	gemcitabine
factor_32	prolactin inhibitor	NA	NA	-0.733663	-0.980719	1	dihydroergocristine
factor_27	bile acid	NA	NA	-0.732673	-0.980486	1	cholic-acid
factor_33	histamine receptor agonist	NA	NA	-0.733663	-0.980379	1	ketotifen
factor_1	glutamate receptor modulator	NA	NA	-0.734653	-0.980329	1	pregnenolone
factor_20	PLK inhibitor	NA	NA	-0.571808	-0.980305	2	GW-843682X
factor_16	topoisomerase inhibitor	0.463312226231815	0.7794506810536728	-0.314045	-0.98029	8	SN-38, camptothecin
factor_35	synthetic estrogen	NA	NA	-0.733663	-0.980264	1	bisphenol-a
factor_38	ribonucleotide reductase inhibitor	NA	NA	-0.733663	-0.980067	1	gemcitabine
shock	bacterial 30S ribosomal subunit inhibitor	NA	NA	-0.734653	-0.979548	1	tigecycline
factor_30	histamine receptor agonist	NA	NA	-0.732673	-0.979306	1	ketotifen
factor_3	carnitine palmitoyltransferase inhibitor	NA	NA	-0.5778	-0.97897	2	perhexiline, etomoxir
factor_17	glutamate receptor modulator	NA	NA	-0.733663	-0.978842	1	pregnenolone
factor_9	aromatic L-amino acid decarboxylase inhibitor	NA	NA	-0.733663	-0.978783	1	carbidopa
factor_29	selective estrogen receptor modulator (SERM)	0.4753234903782349	0.8140458850082603	-0.479385	-0.978664	3	toremifene, raloxifene
factor_13	ATM kinase inhibitor	0.49544044195550174	0.8120498672883544	-0.488313	-0.9786	3	KU-55933, CGK-733
factor_29	hemozoin biocrystallization inhibitor	NA	NA	-0.732673	-0.978582	1	quinine
factor_13	AKT inhibitor	0.48402404302435936	0.8120498672883544	-0.434022	-0.97858	4	MK-2206, triciribine, AT7867
factor_35	androgen receptor antagonist	0.46318755870994677	0.685131597258463	-0.390088	-0.978393	5	flutamide, enzalutamide, bicalutamide, orteronel
factor_14	src inhibitor	0.46885551034542466	0.6632415739468357	-0.390656	-0.978205	5	PP-2, masitinib, saracatinib, dasatinib, bosutinib
factor_32	matrix metalloprotease inhibitor	NA	NA	-0.731683	-0.978072	1	batimastat
factor_36	platelet aggregation inhibitor	NA	NA	-0.56888	-0.977923	2	icosapent, iloprost
factor_2	gamma secretase inhibitor	NA	NA	-0.732673	-0.977902	1	BMS-299897
factor_27	insulin sensitizer	0.4794180624762362	0.7637692283938363	-0.478436	-0.9779	3	pioglitazone, rosiglitazone
factor_1	reducing agent	NA	NA	-0.732673	-0.977686	1	amifostine
factor_40	DNA inhibitor	NA	NA	-0.732673	-0.977618	1	chlorambucil
factor_31	FAAH inhibitor	NA	NA	-0.576809	-0.977592	2	PF-3845, PF-750
factor_17	biliverdin reductase A activator	NA	NA	-0.732673	-0.977521	1	deoxycholic-acid
factor_31	adenosine reuptake inhibitor	NA	NA	-0.732673	-0.977502	1	dilazep
factor_21	ATP channel blocker	NA	NA	-0.731683	-0.977471	1	tolazamide
iss	PPAR receptor antagonist	NA	NA	-0.731683	-0.977089	1	GW-9662
survival	estrogenic hormone	NA	NA	-0.731683	-0.976942	1	estrone
factor_18	TGF beta receptor inhibitor	0.4830506753325886	0.7742436007223452	-0.479243	-0.976936	3	SB-431542, D-4476
factor_11	ephrin inhibitor	NA	NA	-0.731683	-0.976533	1	dasatinib
factor_5	histone lysine methyltransferase inhibitor	NA	NA	-0.563925	-0.976503	2	BIX-01294, ryuvidine
factor_28	calcineurin inhibitor	NA	NA	-0.573835	-0.976458	2	tacrolimus, cyclosporin-a
factor_23	proteasome inhibitor	NA	NA	-0.56235	-0.9764	2	MG-132
factor_17	vesicular monoamine transporter inhibitor	NA	NA	-0.731683	-0.9762	1	tetrabenazine
factor_21	ATP channel activator	NA	NA	-0.730693	-0.976149	1	pinacidil
factor_33	inositol monophosphatase inhibitor	0.4955208046835095	0.7361739087193305	-0.481371	-0.975609	3	L-690330, mycophenolic-acid
factor_5	glutamate receptor agonist	NA	NA	-0.730693	-0.975589	1	aniracetam
factor_14	angiotensin converting enzyme inhibitor	NA	NA	-0.728713	-0.97545	1	enalapril
factor_2	oxidative stress inducer	NA	NA	-0.730693	-0.975259	1	elesclomol
factor_39	guanylyl cyclase inhibitor	NA	NA	-0.730693	-0.975041	1	methylene-blue
factor_39	nitric oxide production inhibitor	NA	NA	-0.730693	-0.975041	1	methylene-blue
factor_38	leucine rich repeat kinase inhibitor	NA	NA	-0.729703	-0.974777	1	GW-5074
factor_29	cholesteryl ester transfer protein inhibitor	NA	NA	-0.729703	-0.974615	1	dalcetrapib
factor_4	guanylyl cyclase inhibitor	NA	NA	-0.730693	-0.974519	1	methylene-blue
factor_4	nitric oxide production inhibitor	NA	NA	-0.730693	-0.974519	1	methylene-blue
factor_8	glutamate receptor agonist	NA	NA	-0.728713	-0.974278	1	aniracetam
factor_12	melatonin receptor antagonist	NA	NA	-0.729703	-0.974134	1	luzindole
factor_32	biliverdin reductase A activator	NA	NA	-0.728713	-0.974101	1	deoxycholic-acid
factor_1	adenosine reuptake inhibitor	NA	NA	-0.729703	-0.973723	1	dilazep
factor_7	cAMP stimulant	NA	NA	-0.728713	-0.97355	1	bucladesine
factor_6	SIRT inhibitor	NA	NA	-0.564916	-0.973408	2	EX-527, splitomycin
factor_37	CHK inhibitor	NA	NA	-0.561861	-0.973265	2	3,3'-diindolylmethane
factor_37	constitutive androstane receptor (CAR) agonist	NA	NA	-0.728713	-0.972983	1	CITCO
survival	CHK inhibitor	NA	NA	-0.569871	-0.972705	2	PF-477736, 3,3'-diindolylmethane
factor_9	glucocorticoid receptor agonist	0.48966391883322763	0.7397050688757268	-0.39672	-0.972476	5	dexamethasone, hydrocortisone, triamcinolone, budesonide
iss	11-beta hydroxysteroid dehydrogenase inhibitor	NA	NA	-0.727723	-0.9718	1	chenodeoxycholic-acid
factor_2	leukotriene synthesis inhibitor	NA	NA	-0.565907	-0.971512	2	zileuton, quiflapon
factor_16	glutamate receptor modulator	NA	NA	-0.727723	-0.971466	1	pregnenolone
factor_32	angiotensin receptor antagonist	NA	NA	-0.726733	-0.971454	1	losartan
factor_11	TRPV agonist	NA	NA	-0.571272	-0.971353	2	evodiamine
factor_18	norepinephrine reputake inhibitor	NA	NA	-0.728713	-0.971272	1	maprotiline
factor_18	tricyclic antidepressant	NA	NA	-0.728713	-0.971272	1	maprotiline
factor_11	11-beta hydroxysteroid dehydrogenase inhibitor	NA	NA	-0.727723	-0.971248	1	chenodeoxycholic-acid
factor_36	histone lysine methyltransferase inhibitor	NA	NA	-0.564916	-0.971109	2	ryuvidine, BIX-01294
factor_40	IGF-1 inhibitor	0.48361481481481483	0.7266479202245647	-0.430906	-0.97106	4	BMS-754807, NVP-AEW541, BMS-536924
factor_15	adenylyl cyclase activator	NA	NA	-0.727723	-0.970815	1	forskolin
factor_28	MCL1 inhibitor	NA	NA	-0.57034	-0.97051	2	BMS-387032
factor_18	glutamate receptor antagonist	0.47597811499948384	0.7742436007223452	-0.356234	-0.97046	6	dextromethorphan, JNJ-16259685
factor_25	cytokine production inhibitor	NA	NA	-0.725743	-0.970305	1	mepacrine
factor_37	glutamate receptor antagonist	0.4775006748759267	0.8867220728695929	-0.355224	-0.970226	6	fenobam, YM-298198, dextromethorphan, SIB-1893, JNJ-16259685, L-689560
factor_20	FOXM1 inhibitor	NA	NA	-0.726733	-0.970205	1	thiostrepton
factor_16	11-beta hydroxysteroid dehydrogenase inhibitor	NA	NA	-0.726733	-0.970144	1	chenodeoxycholic-acid
factor_32	calpain inhibitor	NA	NA	-0.725743	-0.970131	1	calpeptin
factor_33	androgen biosynthesis inhibitor	NA	NA	-0.725743	-0.969794	1	orteronel
factor_39	bacterial cell wall synthesis inhibitor	NA	NA	-0.726733	-0.969757	1	etanidazole
factor_9	prolactin inhibitor	NA	NA	-0.726733	-0.969537	1	dihydroergocristine
factor_13	retinoid receptor agonist	0.4906228293586478	0.8120498672883544	-0.288054	-0.96929	11	CD-1530, CD-437, LE-135, tretinoin
factor_4	ephrin inhibitor	NA	NA	-0.726733	-0.969237	1	dasatinib
factor_3	cannabinoid receptor agonist	0.5078199322653069	0.6814188299957656	-0.486659	-0.96923	3	GW-405833
factor_2	adrenergic receptor agonist	0.47453406005674975	0.8394862095253655	-0.360376	-0.969169	6	clonidine, isoxsuprine, ritodrine, procaterol, rilmenidine
factor_10	leukotriene synthesis inhibitor	NA	NA	-0.557497	-0.969159	2	zileuton
factor_29	calcineurin inhibitor	NA	NA	-0.557978	-0.969081	2	cyclosporin-a, tacrolimus
factor_5	angiotensin receptor antagonist	NA	NA	-0.725743	-0.968979	1	losartan
factor_2	glucose dependent insulinotropic receptor agonist	NA	NA	-0.725743	-0.968651	1	oleoylethanolamide
factor_18	calcium channel activator	NA	NA	-0.726733	-0.968633	1	FPL-64176
factor_27	DNA replication inhibitor	NA	NA	-0.723762	-0.968561	1	niclosamide
factor_37	calcineurin inhibitor	NA	NA	-0.55896	-0.968241	2	cyclosporin-a
factor_17	RET tyrosine kinase inhibitor	0.4919412084011859	0.7396311398878139	-0.477183	-0.967907	3	amuvatinib, sunitinib, sorafenib
factor_8	sodium/glucose cotransporter inhibitor	NA	NA	-0.723762	-0.967659	1	phloretin
factor_12	bradykinin receptor antagonist	NA	NA	-0.724752	-0.967525	1	noscapine
factor_16	ARF inhibitor	NA	NA	-0.724752	-0.9675	1	EXO-1
factor_24	p38 MAPK inhibitor	0.477141548327989	0.6424986261220004	-0.3223	-0.967497	7	TAK-715, SB-239063, SB-202190, JX-401
factor_32	DNA dependent protein kinase inhibitor	NA	NA	-0.723762	-0.967484	1	NU-7441
factor_8	lipoxygenase inhibitor	0.48548947931526393	0.6667777076880551	-0.416878	-0.967453	4	GSK-3-inhibitor-IX
factor_30	constitutive androstane receptor (CAR) agonist	NA	NA	-0.723762	-0.967395	1	CITCO
factor_2	PPAR receptor antagonist	NA	NA	-0.724752	-0.96733	1	GW-9662
factor_19	GABA receptor antagonist	NA	NA	-0.55996	-0.967016	2	securinine, gabazine
factor_24	ion channel antagonist	NA	NA	-0.724752	-0.966888	1	erastin
factor_38	11-beta hydroxysteroid dehydrogenase inhibitor	NA	NA	-0.723762	-0.966841	1	chenodeoxycholic-acid
factor_10	HSP inhibitor	0.4826403155559208	0.8158919620111994	-0.349254	-0.966772	6	VER-155008, tanespimycin, pifithrin-mu, NVP-AUY922, geldanamycin, alvespimycin
factor_10	angiotensin converting enzyme inhibitor	NA	NA	-0.723762	-0.9667	1	enalapril
factor_3	calcium channel activator	NA	NA	-0.723762	-0.966576	1	FPL-64176
factor_22	glutamate inhibitor	NA	NA	-0.723762	-0.966453	1	riluzole
factor_37	tumor necrosis factor production inhibitor	NA	NA	-0.723762	-0.966373	1	thalidomide
shock	polar auxin transport inhibitor	NA	NA	-0.724752	-0.966346	1	quercetin
factor_12	TP53 inhibitor	NA	NA	-0.556987	-0.966298	2	pifithrin-alpha, PRIMA1
factor_12	selective serotonin reuptake inhibitor (SSRI)	NA	NA	-0.723762	-0.966204	1	fluoxetine
factor_32	farnesyltransferase inhibitor	NA	NA	-0.722772	-0.96616	1	tipifarnib
factor_33	glutamate receptor antagonist	0.49302271493914257	0.7361739087193305	-0.356912	-0.965978	6	fenobam, SIB-1893, JNJ-16259685, dextromethorphan
factor_8	TRPV agonist	NA	NA	-0.558969	-0.965835	2	evodiamine, capsaicin
factor_18	SIRT inhibitor	NA	NA	-0.55845	-0.965784	2	EX-527
factor_17	tumor necrosis factor production inhibitor	NA	NA	-0.723762	-0.965632	1	thalidomide
factor_13	c-Met inhibitor	0.514813833812623	0.8120498672883544	-0.481805	-0.965559	3	PHA-665752, PF-04217903
factor_38	lipid peroxidase inhibitor	NA	NA	-0.722772	-0.965518	1	tetradecylthioacetic-acid
factor_6	WEE1 kinase inhibitor	NA	NA	-0.722772	-0.965479	1	MK-1775
factor_6	nitric oxide synthase inhibitor	NA	NA	-0.560178	-0.965244	2	7-nitroindazole
factor_14	DNA inhibitor	NA	NA	-0.720792	-0.964847	1	chlorambucil
factor_37	tyrosine kinase inhibitor	0.4895752734268805	0.8867220728695929	-0.297364	-0.964762	9	SU-4312, dasatinib
factor_27	DNA inhibitor	NA	NA	-0.720792	-0.964586	1	chlorambucil
factor_40	phosphodiesterase inhibitor	0.4912549319828043	0.7266479202245647	-0.30861	-0.96454	9	pentoxifylline, cilostamide
factor_31	glucokinase inhibitor	NA	NA	-0.722772	-0.964292	1	lonidamine
factor_21	smoothened receptor agonist	NA	NA	-0.721782	-0.964244	1	purmorphamine
factor_37	imidazoline receptor agonist	NA	NA	-0.721782	-0.963729	1	rilmenidine
factor_19	CHK inhibitor	NA	NA	-0.557978	-0.963593	2	PF-477736, 3,3'-diindolylmethane
factor_2	proteasome inhibitor	NA	NA	-0.561214	-0.963456	2	bortezomib
factor_37	histamine receptor antagonist	0.5003775433154426	0.8867220728695929	-0.472222	-0.963431	3	promethazine, thioperamide, brompheniramine
factor_35	histone acetyltransferase inhibitor	NA	NA	-0.720792	-0.963066	1	curcumin
factor_37	MEK inhibitor	0.490887504946783	0.8867220728695929	-0.311806	-0.963057	8	PD-0325901, U-0126, trametinib, PD-184352, BIX-02189, arctigenin, selumetinib
factor_34	TGF beta receptor inhibitor	0.5113329418672931	0.8902265024586922	-0.473214	-0.96303	3	SB-525334, SB-431542, D-4476
factor_9	ATP channel activator	NA	NA	-0.721782	-0.962932	1	pinacidil
factor_6	protein synthesis stimulant	NA	NA	-0.720792	-0.962834	1	nicotinamide
factor_33	KIT inhibitor	0.493147237601146	0.7361739087193305	-0.288811	-0.962762	10	dasatinib, amuvatinib, OSI-930, imatinib, sunitinib, KI-8751
factor_37	adenosine reuptake inhibitor	NA	NA	-0.720792	-0.962407	1	dilazep
shock	estrogenic hormone	NA	NA	-0.721782	-0.962386	1	estrone
factor_12	interferon inducer	NA	NA	-0.720792	-0.962238	1	imiquimod
factor_12	toll-like receptor agonist	NA	NA	-0.720792	-0.962238	1	imiquimod
factor_13	RNA synthesis inhibitor	NA	NA	-0.720792	-0.962178	1	daunorubicin
factor_13	nitric oxide synthase inhibitor	NA	NA	-0.564916	-0.961989	2	7-nitroindazole, melatonin
factor_34	GABA receptor antagonist	NA	NA	-0.558875	-0.961851	2	gabazine
factor_13	sodium channel blocker	0.5069132999609208	0.8120498672883544	-0.426528	-0.961683	4	amiloride, benzamil, zonisamide
factor_9	adenosine reuptake inhibitor	NA	NA	-0.720792	-0.961611	1	dilazep
factor_24	bacterial permeability inducer	NA	NA	-0.720792	-0.961605	1	lasalocid
factor_15	tumor necrosis factor production inhibitor	NA	NA	-0.720792	-0.961569	1	thalidomide
factor_34	glutamate receptor antagonist	0.4936045945682858	0.8902265024586922	-0.354329	-0.961404	6	fenobam, JNJ-16259685
factor_4	DNA inhibitor	NA	NA	-0.720792	-0.961314	1	chlorambucil
factor_25	beta-catenin inhibitor	NA	NA	-0.718812	-0.961039	1	PNU-74654
factor_2	melatonin receptor antagonist	NA	NA	-0.719802	-0.960723	1	luzindole
factor_18	glutamate receptor modulator	NA	NA	-0.720792	-0.960715	1	pregnenolone
factor_39	GLI antagonist	NA	NA	-0.719802	-0.960508	1	GANT-58
factor_37	Bcr-Abl kinase inhibitor	0.4891085408144195	0.8867220728695929	-0.351634	-0.960421	6	dasatinib, imatinib, bosutinib, nilotinib
factor_24	potassium channel activator	NA	NA	-0.552232	-0.960278	2	BMS-191011
factor_21	prolactin inhibitor	NA	NA	-0.718812	-0.960276	1	dihydroergocristine
factor_38	ACAT inhibitor	NA	NA	-0.718812	-0.960228	1	CI-976
factor_27	platelet aggregation inhibitor	NA	NA	-0.554014	-0.960212	2	iloprost, icosapent
factor_29	toll-like receptor agonist	NA	NA	-0.718812	-0.960069	1	imiquimod
factor_29	interferon inducer	NA	NA	-0.718812	-0.960069	1	imiquimod
factor_27	adenosine receptor agonist	0.5037921994756959	0.7775923078864001	-0.469683	-0.96001	3	bucladesine, IB-MECA
factor_35	rho associated kinase inhibitor	NA	NA	-0.557978	-0.960002	2	Y-39983, Y-27632
survival	PPAR receptor agonist	0.49418472063854046	0.697921609680882	-0.291708	-0.959863	10	oleoylethanolamide, bezafibrate, clofibric-acid, GW-7647, pirinixic-acid, pioglitazone, doconexent, troglitazone, ciglitazone, rosiglitazone
factor_2	nitric oxide synthase inhibitor	NA	NA	-0.559119	-0.959859	2	melatonin
factor_12	methyltransferase inhibitor	NA	NA	-0.718812	-0.959595	1	acetyl-farnesyl-cysteine
factor_30	glucocorticoid receptor antagonist	NA	NA	-0.717822	-0.959455	1	mifepristone
factor_30	progesterone receptor antagonist	NA	NA	-0.717822	-0.959455	1	mifepristone
factor_5	TRPV agonist	NA	NA	-0.554059	-0.959418	2	evodiamine
factor_18	acetylcholinesterase inhibitor	NA	NA	-0.719802	-0.959395	1	huperzine-a
factor_5	FXR agonist	NA	NA	-0.554014	-0.959341	2	chenodeoxycholic-acid, GW-4064
factor_27	synthetic estrogen	NA	NA	-0.716832	-0.959286	1	bisphenol-a
factor_12	KIT inhibitor	0.49418818810624976	0.7797191412343052	-0.283162	-0.95922	10	motesanib, sunitinib, dasatinib, pazopanib
factor_40	reducing agent	NA	NA	-0.718812	-0.959123	1	amifostine
factor_9	omega 3 fatty acid stimulant	NA	NA	-0.718812	-0.958969	1	alpha-linolenic-acid
factor_23	ATM kinase inhibitor	0.5041801886995207	0.8324835673875808	-0.466948	-0.958746	3	KU-60019, KU-55933
factor_20	macrophage migration inhibiting factor inhibitor	NA	NA	-0.559194	-0.958679	2	4-iodo-6-phenylpyrimidine
factor_25	leukotriene receptor antagonist	NA	NA	-0.560951	-0.9586	2	tomelukast, ketotifen
factor_21	KIT inhibitor	0.4965209064794127	0.903922675898418	-0.28422	-0.958133	10	pazopanib, motesanib
factor_2	ephrin inhibitor	NA	NA	-0.717822	-0.95808	1	dasatinib
factor_25	serotonin receptor agonist	0.49190246657120384	0.8518311006476944	-0.422046	-0.957744	4	cisapride, dihydroergotamine, quipazine, RU-24969
factor_29	lipoxygenase inhibitor	0.49348554671135314	0.8140458850082603	-0.415094	-0.957691	4	BW-B70C, GSK-3-inhibitor-IX, zileuton, curcumin
factor_21	AXL kinase inhibitor	NA	NA	-0.716832	-0.957631	1	BMS-777607
factor_33	retinoid receptor agonist	0.4995363035665984	0.7361739087193305	-0.275889	-0.957468	11	tamibarotene, AC-55649, AM-580, LE-135
factor_20	NFkB pathway inhibitor	0.5032476114950342	0.6958062367238179	-0.302654	-0.957417	9	bortezomib, IKK-2-inhibitor-V
factor_22	glucocorticoid receptor antagonist	NA	NA	-0.716832	-0.957198	1	mifepristone
factor_22	progesterone receptor antagonist	NA	NA	-0.716832	-0.957198	1	mifepristone
factor_37	adrenergic receptor antagonist	0.49567466887417216	0.8867220728695929	-0.378693	-0.957192	5	dihydroergocristine, yohimbine, reboxetine, carvedilol
shock	NAD precursor	NA	NA	-0.717822	-0.957105	1	niacin
shock	vitamin B	NA	NA	-0.717822	-0.957105	1	niacin
factor_19	norepinephrine reuptake inhibitor	NA	NA	-0.716832	-0.956569	1	nisoxetine
factor_35	insulin sensitizer	0.5115863061581166	0.7273221697438099	-0.472222	-0.95636	3	pioglitazone, troglitazone, rosiglitazone
factor_4	FLT3 inhibitor	0.5013681172457738	0.7961902395593929	-0.284026	-0.956224	11	TG-101348, dovitinib, sunitinib, quizartinib, tozasertib, sorafenib
factor_3	ATP synthase inhibitor	NA	NA	-0.715842	-0.955998	1	oligomycin-a
factor_5	vitamin D receptor agonist	0.5079927113098935	0.6679163426481934	-0.466495	-0.955615	3	calcitriol
factor_40	prostanoid receptor agonist	0.5184133727740168	0.7466960213721567	-0.47619	-0.955499	3	16,16-dimethylprostaglandin-e2, iloprost, dinoprostone
factor_40	SIRT activator	NA	NA	-0.715842	-0.955159	1	resveratrol
factor_35	WEE1 kinase inhibitor	NA	NA	-0.714851	-0.955129	1	MK-1775
factor_33	tyrosine kinase inhibitor	0.5054695241611129	0.7361739087193305	-0.299418	-0.9551	9	dasatinib, SU-11274, aminopurvalanol-a, SU-4312
factor_27	FAAH inhibitor	NA	NA	-0.551041	-0.955059	2	PF-3845, PF-750
factor_37	vitamin D receptor agonist	0.5120507744739903	0.8867220728695929	-0.468114	-0.955048	3	calcifediol
factor_7	opioid receptor agonist	NA	NA	-0.550169	-0.954787	2	loperamide
factor_22	calcium channel activator	NA	NA	-0.714851	-0.954554	1	FPL-64176
factor_37	farnesyltransferase inhibitor	NA	NA	-0.714851	-0.954475	1	tipifarnib
factor_8	DNA synthesis inhibitor	0.5034103067047075	0.6743798448308346	-0.411122	-0.954096	4	cisplatin, methoxsalen, artesunate, anisomycin
factor_7	calcineurin inhibitor	NA	NA	-0.549501	-0.953628	2	cyclosporin-a
factor_23	glucose dependent insulinotropic receptor agonist	NA	NA	-0.713861	-0.953614	1	oleoylethanolamide
factor_3	angiotensin receptor antagonist	NA	NA	-0.713861	-0.953354	1	losartan
factor_18	BCL inhibitor	0.5016226145525053	0.7742436007223452	-0.415039	-0.953231	4	TW-37
factor_17	KIT inhibitor	0.5000323199241559	0.7396311398878139	-0.283724	-0.952653	10	OSI-930, amuvatinib, pazopanib, motesanib
factor_39	tumor necrosis factor production inhibitor	NA	NA	-0.713861	-0.952581	1	thalidomide
factor_34	protein synthesis inhibitor	0.5049742042246667	0.8902265024586922	-0.351032	-0.952458	6	homoharringtonine, cycloheximide, thiostrepton, emetine
factor_21	aldehyde dehydrogenase activator	NA	NA	-0.712871	-0.95234	1	alda-1
factor_38	guanylyl cyclase activator	NA	NA	-0.712871	-0.952292	1	YC-1
factor_10	acetylcholinesterase inhibitor	NA	NA	-0.712871	-0.952153	1	huperzine-a
factor_34	angiotensin receptor antagonist	NA	NA	-0.713861	-0.952138	1	losartan
factor_3	guanylyl cyclase activator	NA	NA	-0.712871	-0.952032	1	YC-1
survival	glutamate receptor antagonist	0.5013239731510561	0.697921609680882	-0.355224	-0.951975	6	SIB-1893, YM-298198, dextromethorphan, JNJ-16259685, L-689560, fenobam
factor_25	progestogen hormone	NA	NA	-0.711881	-0.951773	1	noretynodrel
factor_12	omega 3 fatty acid stimulant	NA	NA	-0.712871	-0.951664	1	alpha-linolenic-acid
factor_16	sigma receptor agonist	NA	NA	-0.712871	-0.95164	1	dextromethorphan
factor_11	antimalarial agent	NA	NA	-0.712871	-0.951426	1	chloroquine
factor_8	PLK inhibitor	NA	NA	-0.55059	-0.951357	2	GW-843682X
factor_24	MAP kinase inhibitor	NA	NA	-0.547076	-0.951312	2	FR-180204, CGP-57380
iss	estrogen receptor antagonist	0.4965871375790594	0.718573978788197	-0.353696	-0.951272	6	clomifene, toremifene
factor_6	DNA methyltransferase inhibitor	NA	NA	-0.552032	-0.951207	2	decitabine, zebularine
factor_16	progesterone receptor agonist	NA	NA	-0.549996	-0.950872	2	progesterone
factor_28	GLI antagonist	NA	NA	-0.711881	-0.95087	1	GANT-58
factor_4	beta-catenin inhibitor	NA	NA	-0.712871	-0.95075	1	PNU-74654
factor_29	NFkB pathway inhibitor	0.5044791400051191	0.8140458850082603	-0.292684	-0.950749	9	parthenolide, NFKB-activation-inhibitor-II, erythromycin
factor_17	macrophage migration inhibiting factor inhibitor	NA	NA	-0.552683	-0.95071	2	BMS-777607
factor_40	nitric oxide synthase inhibitor	NA	NA	-0.556909	-0.950691	2	melatonin
factor_2	SIRT inhibitor	NA	NA	-0.553662	-0.950491	2	splitomycin
factor_20	ACAT inhibitor	NA	NA	-0.711881	-0.950378	1	CI-976
iss	PPAR receptor agonist	0.5060380132311246	0.718573978788197	-0.287315	-0.95026	10	pirinixic-acid, pioglitazone, oleoylethanolamide, doconexent, bezafibrate, GW-7647, clofibric-acid, troglitazone, ciglitazone
factor_34	opioid receptor agonist	NA	NA	-0.552032	-0.950074	2	loperamide, nalbuphine
factor_33	CC chemokine receptor antagonist	NA	NA	-0.553735	-0.949997	2	maraviroc
factor_9	rho associated kinase inhibitor	NA	NA	-0.558969	-0.949924	2	Y-39983, Y-27632
factor_22	adenosine receptor agonist	0.5175690884081531	0.8302885520704488	-0.464286	-0.949647	3	IB-MECA, bucladesine, CGS-21680
factor_7	protein synthesis inhibitor	0.5057181263571502	0.7859586793272095	-0.344284	-0.949347	6	brefeldin-a, thiostrepton, emetine
factor_16	potassium channel blocker	NA	NA	-0.549058	-0.949252	2	oleoylethanolamide, amiodarone
factor_16	protein synthesis stimulant	NA	NA	-0.710891	-0.948996	1	nicotinamide
factor_29	src inhibitor	0.5002953461879246	0.8140458850082603	-0.373757	-0.948929	5	dasatinib, saracatinib, PP-2, bosutinib, masitinib
factor_18	tankyrase inhibitor	NA	NA	-0.711881	-0.948838	1	XAV-939
factor_26	dihydrofolate reductase inhibitor	NA	NA	-0.562106	-0.948712	2	methotrexate
factor_33	PPAR receptor antagonist	NA	NA	-0.709901	-0.948625	1	GW-9662
factor_31	ATM kinase inhibitor	0.5391793453204241	0.8380358819667771	-0.475972	-0.948414	3	CGK-733
factor_9	CDC inhibitor	NA	NA	-0.710891	-0.948402	1	NSC-663284
factor_24	guanylyl cyclase inhibitor	NA	NA	-0.710891	-0.948396	1	methylene-blue
factor_24	nitric oxide production inhibitor	NA	NA	-0.710891	-0.948396	1	methylene-blue
factor_35	adenosine receptor agonist	0.5224426853089339	0.7273221697438099	-0.468254	-0.948324	3	IB-MECA, bucladesine, CGS-21680
factor_29	imidazoline receptor agonist	NA	NA	-0.709901	-0.948167	1	rilmenidine
factor_37	PPAR receptor agonist	0.5112469283599017	0.8867220728695929	-0.27985	-0.948083	10	doconexent, clofibric-acid, ciglitazone, pioglitazone
factor_19	VEGFR inhibitor	0.5163915851493749	0.8457510326331656	-0.230478	-0.947254	17	sorafenib, linifanib, KI-8751, dovitinib, PD-173074, motesanib, pazopanib, MGCD-265, brivanib
factor_11	ATM kinase inhibitor	0.5335568448736223	0.8418805196153358	-0.474137	-0.947021	3	CGK-733
factor_29	apoptosis stimulant	NA	NA	-0.708911	-0.946844	1	fenretinide
iss	aromatic L-amino acid decarboxylase inhibitor	NA	NA	-0.708911	-0.946678	1	carbidopa
factor_38	G protein-coupled receptor agonist	NA	NA	-0.548297	-0.946571	2	GW-9508
factor_9	RAF inhibitor	0.5210532853061731	0.7412711296313071	-0.320995	-0.946302	8	vemurafenib, ZM-336372, AZ-628
factor_14	cannabinoid receptor agonist	0.5219489676011415	0.6992146547109631	-0.467181	-0.946056	3	oleoylethanolamide, anandamide
factor_27	histamine receptor agonist	NA	NA	-0.706931	-0.946036	1	ketotifen
factor_7	peptidase inhibitor	NA	NA	-0.707921	-0.945772	1	tosedostat
factor_2	lipoxygenase inhibitor	0.5149408887077048	0.8394862095253655	-0.416087	-0.945565	4	GSK-3-inhibitor-IX, zileuton, curcumin, BW-B70C
factor_34	adenylyl cyclase activator	NA	NA	-0.708911	-0.945535	1	forskolin
factor_9	androgen receptor antagonist	0.5220219222755684	0.7412711296313071	-0.385706	-0.945479	5	pyrvinium-pamoate, enzalutamide, flutamide
factor_39	TP53 inhibitor	NA	NA	-0.552032	-0.945055	2	PRIMA1, pifithrin-alpha
factor_16	ATP channel activator	NA	NA	-0.707921	-0.945031	1	pinacidil
shock	calcium channel blocker	0.5074837495723572	0.6986066854601809	-0.311231	-0.945015	8	nifedipine, nimodipine, nitrendipine, SKF-96365
factor_32	adenosine receptor agonist	0.5376679602940889	0.8122218123591557	-0.473214	-0.945007	3	bucladesine, IB-MECA, CGS-21680
factor_2	metalloproteinase inhibitor	NA	NA	-0.707921	-0.944865	1	UK-356618
factor_19	leucine rich repeat kinase inhibitor	NA	NA	-0.707921	-0.944678	1	GW-5074
factor_15	rho associated kinase inhibitor	NA	NA	-0.546449	-0.944677	2	Y-39983
factor_27	leukotriene synthesis inhibitor	NA	NA	-0.545021	-0.944626	2	quiflapon
iss	PKC inhibitor	NA	NA	-0.552105	-0.94435	2	enzastaurin
factor_16	macrophage migration inhibiting factor inhibitor	NA	NA	-0.546222	-0.944348	2	BMS-777607
factor_6	niacinamide phosphoribosyltransferase inhibitor	NA	NA	-0.706931	-0.944318	1	FK-866
factor_10	glutamate receptor agonist	NA	NA	-0.706931	-0.944218	1	aniracetam
factor_33	PKC inhibitor	NA	NA	-0.55005	-0.943673	2	enzastaurin, CGP-53353
factor_1	estrogenic hormone	NA	NA	-0.706931	-0.943335	1	estrone
factor_15	AXL kinase inhibitor	NA	NA	-0.706931	-0.943077	1	BMS-777607
factor_4	androgen biosynthesis inhibitor	NA	NA	-0.706931	-0.942827	1	orteronel
factor_3	pyruvate dehydrogenase kinase inhibitor	NA	NA	-0.705941	-0.942776	1	BX-912
shock	aromatic L-amino acid decarboxylase inhibitor	NA	NA	-0.706931	-0.942584	1	carbidopa
shock	sodium channel blocker	0.5163019579101664	0.6986066854601809	-0.414101	-0.942246	4	benzamil, quinidine, zonisamide, amiloride
factor_31	peptidase inhibitor	NA	NA	-0.705941	-0.941836	1	tosedostat
factor_37	macrophage migration inhibiting factor inhibitor	NA	NA	-0.543658	-0.941734	2	4-iodo-6-phenylpyrimidine
factor_4	FXR antagonist	NA	NA	-0.705941	-0.941507	1	lithocholic-acid
factor_33	BCL inhibitor	0.5309844882687661	0.7474880746592814	-0.412115	-0.941458	4	ABT-737, TW-37, navitoclax, gossypol
shock	FXR agonist	NA	NA	-0.549058	-0.941242	2	chenodeoxycholic-acid, GW-4064
factor_12	adenosine reuptake inhibitor	NA	NA	-0.70495	-0.94109	1	dilazep
factor_18	SYK inhibitor	NA	NA	-0.544103	-0.940972	2	piceatannol, fostamatinib
factor_19	melatonin receptor antagonist	NA	NA	-0.70495	-0.940714	1	luzindole
factor_21	calcium channel blocker	0.5111513594339027	0.9072936629951772	-0.30537	-0.940552	8	SKF-96365, isradipine, nimodipine, nifedipine, nitrendipine, flunarizine
factor_6	glucocorticoid receptor agonist	0.5138984955905239	0.763699951945244	-0.372894	-0.940265	5	cortisone, hydrocortisone, triamcinolone
factor_4	cytochrome P450 activator	NA	NA	-0.70495	-0.940186	1	3,3'-diindolylmethane
factor_4	indoleamine 2	NA	NA	-0.70495	-0.940186	1	3,3'-diindolylmethane
factor_4	3-dioxygenase inhibitor	NA	NA	-0.70495	-0.940186	1	3,3'-diindolylmethane
factor_13	benzodiazepine receptor antagonist	NA	NA	-0.70396	-0.939709	1	PK-11195
factor_1	angiotensin converting enzyme inhibitor	NA	NA	-0.70396	-0.939372	1	enalapril
factor_35	bile acid	NA	NA	-0.70297	-0.939254	1	cholic-acid
factor_22	calcium channel blocker	0.5166306789679164	0.8302885520704488	-0.301524	-0.939192	8	isradipine, verapamil, flunarizine, nitrendipine, nimodipine, nicardipine
factor_9	benzodiazepine receptor agonist	NA	NA	-0.70396	-0.939156	1	ZK-93423
factor_15	synthetic estrogen	NA	NA	-0.70396	-0.939114	1	bisphenol-a
factor_21	cell cycle inhibitor	NA	NA	-0.70297	-0.939113	1	BMS-387032
factor_23	methyltransferase inhibitor	NA	NA	-0.70297	-0.939066	1	acetyl-farnesyl-cysteine
factor_10	leukotriene receptor antagonist	NA	NA	-0.540139	-0.938983	2	tomelukast, ketotifen
factor_22	tumor necrosis factor production inhibitor	NA	NA	-0.70297	-0.938689	1	thalidomide
factor_25	selective serotonin reuptake inhibitor (SSRI)	NA	NA	-0.70198	-0.938535	1	fluoxetine
factor_14	antimalarial agent	NA	NA	-0.70099	-0.93834	1	chloroquine
factor_33	ribonucleotide reductase inhibitor	NA	NA	-0.70198	-0.938041	1	gemcitabine
factor_40	ACAT inhibitor	NA	NA	-0.70297	-0.937985	1	CI-976
factor_10	insulin sensitizer	0.5300420894247778	0.8327385554099554	-0.455357	-0.937767	3	troglitazone, rosiglitazone, pioglitazone
shock	serotonin receptor agonist	0.5214951313998534	0.6986066854601809	-0.412132	-0.937765	4	RU-24969, quipazine
factor_23	JNK inhibitor	NA	NA	-0.70198	-0.937743	1	pyrazolanthrone
factor_26	dehydrogenase inhibitor	NA	NA	-0.70297	-0.937518	1	mycophenolic-acid
factor_36	sodium/glucose cotransporter inhibitor	NA	NA	-0.70198	-0.937463	1	phloretin
shock	calpain inhibitor	NA	NA	-0.70297	-0.937303	1	calpeptin
factor_4	ALK tyrosine kinase receptor inhibitor	NA	NA	-0.551031	-0.937267	2	NVP-TAE684
factor_5	constitutive androstane receptor (CAR) agonist	NA	NA	-0.70198	-0.937252	1	CITCO
factor_20	calcium channel activator	NA	NA	-0.70198	-0.93716	1	FPL-64176
factor_14	gamma secretase inhibitor	NA	NA	-0.7	-0.937015	1	BMS-299897
factor_2	protein synthesis stimulant	NA	NA	-0.70198	-0.936936	1	nicotinamide
factor_33	acetylcholine receptor antagonist	0.5369280536284979	0.7474880746592814	-0.410129	-0.936921	4	ipratropium, hyoscyamine, tubocurarine, scopolamine
factor_27	aryl hydrocarbon receptor antagonist	NA	NA	-0.7	-0.936761	1	sulforaphane
factor_35	monoacylglucerol lipase inhibitor	NA	NA	-0.70099	-0.936608	1	JZL-184
factor_7	niacinamide phosphoribosyltransferase inhibitor	NA	NA	-0.70099	-0.936513	1	FK-866
factor_15	constitutive androstane receptor (CAR) agonist	NA	NA	-0.70198	-0.936473	1	CITCO
factor_34	phosphodiesterase inhibitor	0.5263689124400707	0.8902265024586922	-0.292072	-0.936214	9	T-0156, ketotifen, trequinsin, siguazodan, rolipram, sildenafil, caffeine
factor_26	ATP channel activator	NA	NA	-0.70198	-0.936198	1	pinacidil
factor_32	leukotriene synthesis inhibitor	NA	NA	-0.550473	-0.936085	2	quiflapon
factor_22	ARF inhibitor	NA	NA	-0.70099	-0.936045	1	EXO-1
factor_4	focal adhesion kinase inhibitor	NA	NA	-0.55005	-0.935597	2	PF-431396, PF-562271
factor_1	ARF inhibitor	NA	NA	-0.70099	-0.935408	1	EXO-1
factor_27	EGFR inhibitor	0.5275354141898563	0.7803128001558292	-0.249346	-0.935342	13	lapatinib, CGP-53353, pelitinib, CP-724714, gefitinib, neratinib, erlotinib, canertinib, WZ-4002, afatinib, dovitinib
factor_35	RNA polymerase inhibitor	NA	NA	-0.7	-0.935286	1	triptolide
factor_34	glutamate inhibitor	NA	NA	-0.70099	-0.93497	1	riluzole
factor_4	FGFR inhibitor	0.5310782803795182	0.8197077805857781	-0.352239	-0.934757	6	dovitinib, PD-173074, nintedanib, orantinib, brivanib, NVP-BGJ398
factor_22	prolactin inhibitor	NA	NA	-0.7	-0.934723	1	dihydroergocristine
factor_25	cytochrome P450 activator	NA	NA	-0.69901	-0.934564	1	3,3'-diindolylmethane
factor_25	indoleamine 2	NA	NA	-0.69901	-0.934564	1	3,3'-diindolylmethane
factor_25	3-dioxygenase inhibitor	NA	NA	-0.69901	-0.934564	1	3,3'-diindolylmethane
factor_14	purinergic receptor antagonist	NA	NA	-0.69802	-0.934364	1	clopidogrel
factor_30	DNA replication inhibitor	NA	NA	-0.69901	-0.934311	1	niclosamide
factor_23	PDGFR tyrosine kinase receptor inhibitor	0.5272924221730325	0.8508582266883025	-0.228012	-0.934295	15	amuvatinib, masitinib, pazopanib, motesanib, nintedanib
factor_8	leukotriene receptor antagonist	NA	NA	-0.540631	-0.934149	2	tomelukast
factor_35	ATP channel activator	NA	NA	-0.69901	-0.933963	1	pinacidil
factor_29	adrenergic receptor agonist	0.5168140095596633	0.8154176595274687	-0.340299	-0.93393	6	ritodrine, ephedrine, rilmenidine, clonidine, procaterol, isoxsuprine
factor_21	bile acid	NA	NA	-0.69901	-0.933822	1	cholic-acid
factor_2	Aurora kinase inhibitor	0.5236839954225928	0.8394862095253655	-0.308472	-0.933741	8	MK-5108, tozasertib, barasertib, ZM-447439
factor_30	ATM kinase inhibitor	0.5456769484821921	0.9010014730752474	-0.4634	-0.933613	3	CGK-733
factor_37	progesterone receptor agonist	NA	NA	-0.538894	-0.933481	2	danazol
iss	vitamin K antagonist	NA	NA	-0.69901	-0.933457	1	warfarin
factor_6	selective estrogen receptor modulator (SERM)	0.5393871465730539	0.763699951945244	-0.459325	-0.933388	3	tamoxifen, toremifene, raloxifene
shock	mucolytic agent	NA	NA	-0.7	-0.933343	1	acetylcysteine
factor_14	aldehyde dehydrogenase activator	NA	NA	-0.69703	-0.933039	1	alda-1
factor_20	retinoid receptor ligand	NA	NA	-0.544103	-0.932807	2	tretinoin, retinol
shock	G protein-coupled receptor agonist	NA	NA	-0.544103	-0.932747	2	deoxycholic-acid, GW-9508
factor_31	bacterial permeability inducer	NA	NA	-0.69901	-0.932589	1	lasalocid
factor_29	angiotensin receptor antagonist	NA	NA	-0.69802	-0.932298	1	losartan
factor_36	benzodiazepine receptor antagonist	NA	NA	-0.69802	-0.932174	1	PK-11195
factor_37	peptidase inhibitor	NA	NA	-0.69802	-0.932001	1	tosedostat
survival	vitamin K antagonist	NA	NA	-0.69802	-0.931995	1	warfarin
factor_12	WEE1 kinase inhibitor	NA	NA	-0.69802	-0.931838	1	MK-1775
factor_30	cholesteryl ester transfer protein inhibitor	NA	NA	-0.69703	-0.931664	1	dalcetrapib
factor_11	lipid peroxidase inhibitor	NA	NA	-0.69802	-0.931605	1	tetradecylthioacetic-acid
factor_10	ALK tyrosine kinase receptor inhibitor	NA	NA	-0.535763	-0.931377	2	crizotinib
factor_31	monoacylglucerol lipase inhibitor	NA	NA	-0.69802	-0.931269	1	JZL-184
factor_15	ARF inhibitor	NA	NA	-0.69802	-0.931189	1	EXO-1
factor_38	bile acid	NA	NA	-0.69703	-0.93113	1	cholic-acid
factor_25	histone lysine methyltransferase inhibitor	NA	NA	-0.544836	-0.931061	2	BIX-01294
factor_35	leukotriene receptor antagonist	NA	NA	-0.54113	-0.931015	2	ketotifen, tomelukast
factor_34	ephrin inhibitor	NA	NA	-0.69802	-0.931008	1	dasatinib
factor_37	progestogen hormone	NA	NA	-0.69703	-0.930679	1	noretynodrel
factor_39	SYK inhibitor	NA	NA	-0.543606	-0.930631	2	fostamatinib
factor_31	MCL1 inhibitor	NA	NA	-0.549058	-0.93056	2	gossypol, BMS-387032
factor_13	ACAT inhibitor	NA	NA	-0.69703	-0.930457	1	CI-976
factor_32	bacterial 30S ribosomal subunit inhibitor	NA	NA	-0.69604	-0.930426	1	tigecycline
factor_28	SYK inhibitor	NA	NA	-0.546757	-0.930381	2	fostamatinib
factor_39	cell cycle inhibitor	NA	NA	-0.69703	-0.930121	1	BMS-387032
factor_40	bacterial 30S ribosomal subunit inhibitor	NA	NA	-0.69703	-0.930058	1	tigecycline
factor_26	Abl kinase inhibitor	NA	NA	-0.551041	-0.930037	2	bosutinib, nilotinib
factor_35	glutamate inhibitor	NA	NA	-0.69604	-0.929994	1	riluzole
factor_9	glucocorticoid receptor antagonist	NA	NA	-0.69703	-0.92991	1	mifepristone
factor_9	progesterone receptor antagonist	NA	NA	-0.69703	-0.92991	1	mifepristone
factor_1	glutamate receptor antagonist	0.5248651211088287	0.7324304380388196	-0.334328	-0.929818	6	dextromethorphan, L-689560, YM-298198, fenobam, JNJ-16259685, SIB-1893
factor_37	AKT inhibitor	0.5371158294778585	0.887612324394257	-0.404368	-0.929677	4	triciribine
factor_29	ATR kinase inhibitor	NA	NA	-0.69604	-0.929653	1	CGK-733
factor_4	mitochondrial DNA polymerase inhibitor	NA	NA	-0.69703	-0.929622	1	menadione
factor_4	phosphatase inhibitor	NA	NA	-0.69703	-0.929622	1	menadione
factor_3	carboxamide antiepileptic	NA	NA	-0.69604	-0.929553	1	carbamazepine
factor_36	thromboxane synthase inhibitor	NA	NA	-0.69604	-0.92953	1	ozagrel
factor_25	ARF inhibitor	NA	NA	-0.69505	-0.929269	1	EXO-1
factor_12	hemozoin biocrystallization inhibitor	NA	NA	-0.69604	-0.929194	1	quinine
factor_16	omega 3 fatty acid stimulant	NA	NA	-0.69604	-0.92917	1	alpha-linolenic-acid
factor_10	inositol monophosphatase inhibitor	0.5424859193591021	0.8327385554099554	-0.451111	-0.929024	3	mycophenolic-acid, L-690330
factor_2	monoacylglucerol lipase inhibitor	NA	NA	-0.69604	-0.929007	1	JZL-184
factor_1	bradykinin receptor antagonist	NA	NA	-0.69604	-0.928802	1	noscapine
iss	dopamine uptake inhibitor	NA	NA	-0.542956	-0.928701	2	GBR-12783
factor_39	tyrosine kinase inhibitor	0.5377813822842901	0.919204033817448	-0.294235	-0.92864	9	aminopurvalanol-a, dasatinib, SU-11274, JNJ-38877605
factor_17	PKC inhibitor	NA	NA	-0.539749	-0.928461	2	enzastaurin
shock	lipoprotein lipase activator	NA	NA	-0.69604	-0.928062	1	gemfibrozil
factor_18	leucine rich repeat kinase inhibitor	NA	NA	-0.69604	-0.927723	1	GW-5074
factor_39	Abl kinase inhibitor	NA	NA	-0.541863	-0.927647	2	bosutinib
factor_1	norepinephrine reuptake inhibitor	NA	NA	-0.69505	-0.927481	1	nisoxetine
iss	platelet aggregation inhibitor	NA	NA	-0.542121	-0.927272	2	icosapent, iloprost
factor_23	apoptosis stimulant	NA	NA	-0.694059	-0.927162	1	fenretinide
factor_11	acetylcholine receptor antagonist	0.5422899595321026	0.8418805196153358	-0.41243	-0.926884	4	ipratropium, scopolamine, hyoscyamine
factor_26	MAP kinase inhibitor	NA	NA	-0.549058	-0.926691	2	CGP-57380, FR-180204
factor_13	leukotriene synthesis inhibitor	NA	NA	-0.544103	-0.926547	2	zileuton, quiflapon
factor_40	serotonin receptor agonist	0.5421827160493827	0.7466960213721567	-0.411122	-0.926477	4	RU-24969, quipazine, dihydroergotamine, cisapride
factor_7	microtubule inhibitor	0.5478357107722578	0.7932716049382716	-0.452381	-0.926355	3	cytochalasin-b, vinblastine, podophyllotoxin
factor_34	PLK inhibitor	NA	NA	-0.538157	-0.926194	2	GW-843682X
factor_34	DNA alkylating agent	NA	NA	-0.538157	-0.926194	2	temozolomide, cisplatin
factor_24	lipid peroxidase inhibitor	NA	NA	-0.694059	-0.925941	1	tetradecylthioacetic-acid
factor_35	Abl kinase inhibitor	NA	NA	-0.538167	-0.925918	2	nilotinib
factor_6	calcium channel activator	NA	NA	-0.693069	-0.925802	1	FPL-64176
factor_17	CHK inhibitor	NA	NA	-0.538157	-0.925721	2	PF-477736, 3,3'-diindolylmethane
survival	11-beta hydroxysteroid dehydrogenase inhibitor	NA	NA	-0.693069	-0.925385	1	chenodeoxycholic-acid
factor_20	aryl hydrocarbon receptor antagonist	NA	NA	-0.693069	-0.925264	1	sulforaphane
factor_16	vitamin K antagonist	NA	NA	-0.693069	-0.925205	1	warfarin
factor_19	survivin inhibitor	NA	NA	-0.693069	-0.92486	1	YM-155
factor_33	constitutive androstane receptor (CAR) agonist	NA	NA	-0.692079	-0.924811	1	CITCO
factor_2	HDAC inhibitor	0.5411215715042589	0.8394862095253655	-0.278998	-0.924665	10	tacedinaline, tubastatin-a, entinostat, panobinostat, NSC-3852
factor_25	opioid receptor antagonist	0.5586682988501134	0.8869859015952936	-0.459325	-0.92443	3	nalbuphine, naltrexone, naloxone
factor_4	cytochrome C release inhibitor	NA	NA	-0.693069	-0.924341	1	BAX-channel-blocker
factor_36	casein kinase inhibitor	NA	NA	-0.692079	-0.924241	1	apigenin
factor_36	cell proliferation inhibitor	NA	NA	-0.692079	-0.924241	1	apigenin
survival	Ras GTPase inhibitor	NA	NA	-0.692079	-0.924063	1	NSC-23766
factor_8	monoamine oxidase inhibitor	NA	NA	-0.691089	-0.923976	1	tranylcypromine
factor_25	methyltransferase inhibitor	NA	NA	-0.691089	-0.923974	1	acetyl-farnesyl-cysteine
factor_16	TP53 activator	NA	NA	-0.534396	-0.923903	2	securinine
factor_13	smoothened receptor agonist	NA	NA	-0.692079	-0.923849	1	purmorphamine
factor_32	norepinephrine reputake inhibitor	NA	NA	-0.691089	-0.923808	1	maprotiline
factor_32	tricyclic antidepressant	NA	NA	-0.691089	-0.923808	1	maprotiline
factor_11	ATP synthase inhibitor	NA	NA	-0.692079	-0.923676	1	oligomycin-a
factor_1	tumor necrosis factor production inhibitor	NA	NA	-0.692079	-0.923517	1	thalidomide
factor_10	adenosine receptor agonist	0.5512494662572944	0.8327385554099554	-0.448413	-0.923466	3	CGS-21680, bucladesine, IB-MECA
factor_35	aryl hydrocarbon receptor antagonist	NA	NA	-0.691089	-0.92338	1	sulforaphane
factor_31	lipid peroxidase inhibitor	NA	NA	-0.692079	-0.923343	1	tetradecylthioacetic-acid
factor_24	niacinamide phosphoribosyltransferase inhibitor	NA	NA	-0.692079	-0.923299	1	FK-866
factor_22	cAMP stimulant	NA	NA	-0.691089	-0.922824	1	bucladesine
factor_33	pyruvate dehydrogenase kinase inhibitor	NA	NA	-0.690099	-0.922164	1	BX-912
factor_35	telomerase inhibitor	NA	NA	-0.690099	-0.922057	1	BIBR-1532
factor_17	synthetic estrogen	NA	NA	-0.691089	-0.92204	1	bisphenol-a
factor_29	MAP kinase inhibitor	NA	NA	-0.530883	-0.922023	2	FR-180204
factor_21	insulin sensitizer	0.5603508771929825	0.93929950739931245	-0.453373	-0.921865	3	pioglitazone, troglitazone, rosiglitazone
factor_39	potassium channel activator	NA	NA	-0.538157	-0.921302	2	BMS-191011, pinacidil
factor_15	JAK inhibitor	0.5437234594469957	0.8213694812922702	-0.337952	-0.921215	6	ruxolitinib, tozasertib, TG-101348
factor_14	constitutive androstane receptor (CAR) agonist	NA	NA	-0.688119	-0.921111	1	CITCO
factor_2	androgen biosynthesis inhibitor	NA	NA	-0.690099	-0.921078	1	orteronel
factor_35	methyltransferase inhibitor	NA	NA	-0.689109	-0.920734	1	acetyl-farnesyl-cysteine
factor_5	glucocorticoid receptor antagonist	NA	NA	-0.689109	-0.920067	1	mifepristone
factor_5	progesterone receptor antagonist	NA	NA	-0.689109	-0.920067	1	mifepristone
factor_36	protein tyrosine kinase inhibitor	NA	NA	-0.535183	-0.919998	2	CP-724714, tyrphostin-A9
factor_19	PDGFR tyrosine kinase receptor inhibitor	0.5534862593686123	0.8457510326331656	-0.234434	-0.919837	15	sorafenib, linifanib, KI-8751, dovitinib, motesanib, pazopanib, imatinib, masitinib, orantinib
factor_4	leukotriene synthesis inhibitor	NA	NA	-0.540628	-0.919572	2	quiflapon
factor_19	progesterone receptor agonist	NA	NA	-0.532478	-0.919556	2	danazol
factor_33	glucokinase inhibitor	NA	NA	-0.688119	-0.919518	1	lonidamine
factor_23	FGFR inhibitor	0.540306908798499	0.8524842338820761	-0.330348	-0.919398	6	nintedanib, brivanib, orantinib, NVP-BGJ398, PD-173074, dovitinib
factor_31	benzodiazepine receptor agonist	NA	NA	-0.689109	-0.91938	1	ZK-93423
factor_15	calcium channel activator	NA	NA	-0.689109	-0.919302	1	FPL-64176
factor_38	AMPK inhibitor	NA	NA	-0.688119	-0.919226	1	dorsomorphin
factor_39	JAK inhibitor	0.5433672459522584	0.919204033817448	-0.34288	-0.91902	6	tozasertib, lestaurtinib, TG-101348
factor_3	glucocorticoid receptor antagonist	NA	NA	-0.688119	-0.918975	1	mifepristone
factor_3	progesterone receptor antagonist	NA	NA	-0.688119	-0.918975	1	mifepristone
factor_38	potassium channel activator	NA	NA	-0.53221	-0.918799	2	BMS-191011, pinacidil
factor_13	carboxamide antiepileptic	NA	NA	-0.688119	-0.918562	1	carbamazepine
factor_15	opioid receptor agonist	NA	NA	-0.531219	-0.918348	2	loperamide, nalbuphine
factor_1	lipid peroxidase inhibitor	NA	NA	-0.688119	-0.918233	1	tetradecylthioacetic-acid
factor_33	free fatty acid receptor agonist	NA	NA	-0.687129	-0.918195	1	GW-9508
factor_37	acetylcholine receptor antagonist	0.553267514871117	0.887612324394257	-0.399206	-0.917808	4	ipratropium, hyoscyamine, tubocurarine, scopolamine
factor_36	monoacylglucerol lipase inhibitor	NA	NA	-0.687129	-0.91763	1	JZL-184
shock	monoamine oxidase inhibitor	NA	NA	-0.688119	-0.917501	1	tranylcypromine
factor_30	mitochondrial DNA polymerase inhibitor	NA	NA	-0.686139	-0.917107	1	menadione
factor_30	phosphatase inhibitor	NA	NA	-0.686139	-0.917107	1	menadione
factor_2	progesterone receptor agonist	NA	NA	-0.534192	-0.917066	2	progesterone, danazol
factor_35	androgen biosynthesis inhibitor	NA	NA	-0.686139	-0.916765	1	orteronel
factor_31	DNA protein kinase inhibitor	NA	NA	-0.687129	-0.916738	1	PIK-75
factor_19	c-Met inhibitor	0.5691130121566862	0.8457510326331656	-0.451014	-0.916659	3	PF-04217903, PHA-665752
factor_23	CDC inhibitor	NA	NA	-0.686139	-0.916581	1	NSC-663284
factor_5	histamine receptor antagonist	0.5620159854226198	0.7125559815179643	-0.447421	-0.916541	3	thioperamide, promethazine, brompheniramine
factor_12	androgen receptor agonist	NA	NA	-0.528246	-0.916436	2	testosterone, myricetin
factor_29	adrenergic receptor antagonist	0.5443019281886841	0.840118193508621	-0.360835	-0.91612	5	reboxetine, carvedilol, cyanopindolol, yohimbine, dihydroergocristine
factor_5	selective serotonin reuptake inhibitor (SSRI)	NA	NA	-0.686139	-0.916101	1	fluoxetine
factor_14	histamine receptor antagonist	0.563832466006379	0.74133527937875765	-0.452381	-0.916085	3	brompheniramine, thioperamide, promethazine
factor_24	lipoxygenase inhibitor	0.5475501138197008	0.7199270015036806	-0.390727	-0.915986	4	GSK-3-inhibitor-IX
factor_37	src inhibitor	0.5480960264900663	0.887612324394257	-0.362371	-0.915935	5	dasatinib, saracatinib, bosutinib
factor_18	niacinamide phosphoribosyltransferase inhibitor	NA	NA	-0.687129	-0.915846	1	FK-866
factor_2	selective serotonin reuptake inhibitor (SSRI)	NA	NA	-0.686139	-0.915792	1	fluoxetine
factor_31	ribonucleotide reductase inhibitor	NA	NA	-0.686139	-0.915417	1	gemcitabine
factor_38	FXR agonist	NA	NA	-0.530228	-0.915377	2	chenodeoxycholic-acid, GW-4064
factor_1	platelet aggregation inhibitor	NA	NA	-0.528115	-0.915283	2	iloprost
factor_6	smoothened receptor agonist	NA	NA	-0.685149	-0.915221	1	purmorphamine
factor_34	CDC inhibitor	NA	NA	-0.686139	-0.915162	1	NSC-663284
shock	purinergic receptor antagonist	NA	NA	-0.686139	-0.914861	1	clopidogrel
factor_30	adenosine receptor antagonist	NA	NA	-0.533201	-0.914831	2	CGS-15943, caffeine
factor_15	microtubule inhibitor	0.5684352623547365	0.8239700328392053	-0.448996	-0.914725	3	cytochalasin-b, vinblastine
factor_12	DNA methyltransferase inhibitor	NA	NA	-0.527255	-0.914716	2	decitabine, zebularine
factor_30	leucine rich repeat kinase inhibitor	NA	NA	-0.684158	-0.91446	1	GW-5074
factor_19	anticancer agent	0.5717753460055204	0.8457510326331656	-0.449904	-0.914403	3	sulforaphane
factor_33	cytokine production inhibitor	NA	NA	-0.684158	-0.914226	1	mepacrine
factor_15	dehydrogenase inhibitor	NA	NA	-0.685149	-0.914019	1	mycophenolic-acid
factor_40	anticancer agent	0.576462647158087	0.7579416286708182	-0.455357	-0.913696	3	phenethyl-isothiocyanate, sulforaphane, lenalidomide
iss	melatonin receptor antagonist	NA	NA	-0.684158	-0.913624	1	luzindole
factor_11	leukotriene synthesis inhibitor	NA	NA	-0.537205	-0.913428	2	quiflapon
factor_1	PKC inhibitor	NA	NA	-0.527022	-0.913389	2	enzastaurin
factor_8	gamma secretase inhibitor	NA	NA	-0.683168	-0.913386	1	BMS-299897
factor_7	nitric oxide synthase inhibitor	NA	NA	-0.526264	-0.913301	2	7-nitroindazole, melatonin
factor_32	mucolytic agent	NA	NA	-0.683168	-0.91322	1	acetylcysteine
factor_2	cAMP stimulant	NA	NA	-0.684158	-0.913149	1	bucladesine
factor_1	omega 3 fatty acid stimulant	NA	NA	-0.684158	-0.912948	1	alpha-linolenic-acid
factor_21	biliverdin reductase A activator	NA	NA	-0.683168	-0.912659	1	deoxycholic-acid
factor_38	glutamate receptor modulator	NA	NA	-0.683168	-0.912613	1	pregnenolone
factor_10	peptidase inhibitor	NA	NA	-0.683168	-0.91248	1	tosedostat
iss	biliverdin reductase A activator	NA	NA	-0.683168	-0.912302	1	deoxycholic-acid
factor_8	hemozoin biocrystallization inhibitor	NA	NA	-0.682178	-0.912062	1	quinine
factor_25	PPAR receptor antagonist	NA	NA	-0.682178	-0.91206	1	GW-9662
factor_20	imidazoline receptor agonist	NA	NA	-0.683168	-0.912046	1	rilmenidine
factor_12	KATP activator	NA	NA	-0.683168	-0.912012	1	minoxidil
factor_12	Kir6 channel (KATP) activator	NA	NA	-0.683168	-0.912012	1	minoxidil
factor_12	vasodilator	NA	NA	-0.683168	-0.912012	1	minoxidil
factor_6	dopamine receptor antagonist	0.5630755703642001	0.763699951945244	-0.229888	-0.911965	15	fluphenazine, phenothiazine, methylergometrine, clozapine
factor_30	ACAT inhibitor	NA	NA	-0.682178	-0.911813	1	CI-976
factor_17	gamma secretase inhibitor	NA	NA	-0.683168	-0.911473	1	BMS-299897
factor_3	caspase activator	NA	NA	-0.682178	-0.911041	1	PAC-1
factor_2	thromboxane synthase inhibitor	NA	NA	-0.682178	-0.910506	1	ozagrel
factor_27	glucose dependent insulinotropic receptor agonist	NA	NA	-0.680198	-0.910262	1	oleoylethanolamide
factor_40	FOXM1 inhibitor	NA	NA	-0.682178	-0.910242	1	thiostrepton
factor_17	glucose dependent insulinotropic receptor agonist	NA	NA	-0.682178	-0.910152	1	oleoylethanolamide
factor_24	acetylcholinesterase inhibitor	NA	NA	-0.682178	-0.91009	1	huperzine-a
factor_7	thioredoxin inhibitor	NA	NA	-0.681188	-0.910057	1	PX-12
factor_16	FXR agonist	NA	NA	-0.526264	-0.909842	2	chenodeoxycholic-acid, GW-4064
factor_4	WEE1 kinase inhibitor	NA	NA	-0.682178	-0.909815	1	MK-1775
factor_10	FXR agonist	NA	NA	-0.52329	-0.909694	2	chenodeoxycholic-acid, GW-4064
factor_22	angiotensin converting enzyme inhibitor	NA	NA	-0.681188	-0.909603	1	enalapril
factor_8	DNA inhibitor	NA	NA	-0.680198	-0.909415	1	chlorambucil
factor_30	synthetic estrogen	NA	NA	-0.680198	-0.909166	1	bisphenol-a
factor_27	androgen biosynthesis inhibitor	NA	NA	-0.679208	-0.908937	1	orteronel
factor_28	monoamine oxidase inhibitor	NA	NA	-0.680198	-0.90855	1	tranylcypromine
factor_37	histamine receptor agonist	NA	NA	-0.680198	-0.908206	1	ketotifen
survival	biliverdin reductase A activator	NA	NA	-0.680198	-0.908199	1	deoxycholic-acid
factor_19	cytokine production inhibitor	NA	NA	-0.680198	-0.907684	1	mepacrine
factor_1	thymidylate synthase inhibitor	NA	NA	-0.680198	-0.907663	1	pemetrexed
factor_40	aromatic L-amino acid decarboxylase inhibitor	NA	NA	-0.680198	-0.9076	1	carbidopa
factor_7	acetylcholine receptor antagonist	0.5595473251028806	0.7932716049382716	-0.392113	-0.907429	4	scopolamine, tubocurarine
factor_23	sigma receptor agonist	NA	NA	-0.679208	-0.907322	1	dextromethorphan
factor_4	angiotensin receptor antagonist	NA	NA	-0.680198	-0.907174	1	losartan
factor_29	thromboxane synthase inhibitor	NA	NA	-0.679208	-0.907172	1	ozagrel
factor_29	SIRT inhibitor	NA	NA	-0.522299	-0.907115	2	splitomycin, EX-527
factor_22	phosphodiesterase inhibitor	0.5602655995778549	0.8302885520704488	-0.277445	-0.907113	9	caffeine, pentoxifylline, siguazodan, cilostamide, T-0156, ketotifen, sildenafil, rolipram, trequinsin
shock	melatonin receptor antagonist	NA	NA	-0.680198	-0.90694	1	luzindole
factor_37	omega 3 fatty acid stimulant	NA	NA	-0.679208	-0.906884	1	alpha-linolenic-acid
factor_40	platelet aggregation inhibitor	NA	NA	-0.531219	-0.906836	2	icosapent, iloprost
factor_40	glutamate receptor agonist	NA	NA	-0.679208	-0.906279	1	aniracetam
factor_35	adenylyl cyclase activator	NA	NA	-0.678218	-0.906182	1	forskolin
factor_6	JAK inhibitor	0.5549095042406226	0.763699951945244	-0.332316	-0.906089	6	ruxolitinib, AG-490
factor_30	opioid receptor antagonist	0.5837393733053353	0.9210110112150846	-0.449624	-0.905858	3	nalbuphine, naloxone
factor_4	gamma secretase inhibitor	NA	NA	-0.679208	-0.905854	1	BMS-299897
factor_3	GLI antagonist	NA	NA	-0.678218	-0.905752	1	GANT-58
iss	ATP channel blocker	NA	NA	-0.678218	-0.905691	1	tolazamide
factor_13	phosphodiesterase inhibitor	0.5681279195113187	0.8441554604605849	-0.290652	-0.905599	9	sildenafil, rolipram, T-0156, trequinsin, pentoxifylline, cilostamide
factor_37	bradykinin receptor antagonist	NA	NA	-0.678218	-0.905562	1	noscapine
factor_5	cytochrome P450 activator	NA	NA	-0.678218	-0.905526	1	3,3'-diindolylmethane
factor_5	indoleamine 2	NA	NA	-0.678218	-0.905526	1	3,3'-diindolylmethane
factor_5	3-dioxygenase inhibitor	NA	NA	-0.678218	-0.905526	1	3,3'-diindolylmethane
factor_20	cytochrome C release inhibitor	NA	NA	-0.678218	-0.905437	1	BAX-channel-blocker
factor_12	calpain inhibitor	NA	NA	-0.678218	-0.905403	1	calpeptin
factor_31	DNA methyltransferase inhibitor	NA	NA	-0.534192	-0.905365	2	zebularine, decitabine
factor_18	tumor necrosis factor production inhibitor	NA	NA	-0.679208	-0.905289	1	thalidomide
factor_22	cyclooxygenase inhibitor	0.5625742051800713	0.8302885520704488	-0.276848	-0.905159	9	piroxicam, valdecoxib, diclofenac, etodolac, ibuprofen
factor_31	HSP inhibitor	0.5705040513522046	0.8380358819667771	-0.344542	-0.905037	6	alvespimycin, geldanamycin, pifithrin-mu, NVP-AUY922
factor_39	imidazoline receptor agonist	NA	NA	-0.678218	-0.905018	1	rilmenidine
factor_40	PARP inhibitor	0.5664566279959955	0.7579416286708182	-0.289421	-0.904566	9	iniparib, DR-2313, veliparib, AG-14361, 3-amino-benzamide, PJ-34, NU-1025, rucaparib, olaparib
factor_4	matrix metalloprotease inhibitor	NA	NA	-0.678218	-0.904533	1	batimastat
factor_27	vitamin D receptor agonist	0.580876908606992	0.8416787859407436	-0.44246	-0.904368	3	calcitriol, calcifediol, lithocholic-acid
factor_5	11-beta hydroxysteroid dehydrogenase inhibitor	NA	NA	-0.677228	-0.904204	1	chenodeoxycholic-acid
factor_40	adenosine receptor antagonist	NA	NA	-0.529677	-0.904203	2	CGS-15943
factor_12	protein synthesis stimulant	NA	NA	-0.677228	-0.904081	1	nicotinamide
factor_13	T-type calcium channel blocker	0.5837318793382585	0.8441554604605849	-0.400941	-0.903992	4	penfluridol, zonisamide, NNC-55-0396
factor_18	aldehyde dehydrogenase activator	NA	NA	-0.678218	-0.903969	1	alda-1
factor_2	ATP synthase inhibitor	NA	NA	-0.677228	-0.903898	1	oligomycin-a
factor_1	bacterial cell wall synthesis inhibitor	NA	NA	-0.677228	-0.903699	1	etanidazole
factor_35	JNK inhibitor	NA	NA	-0.676238	-0.903536	1	pyrazolanthrone
factor_1	GABA receptor antagonist	NA	NA	-0.521308	-0.903486	2	gabazine, securinine
factor_7	norepinephrine reuptake inhibitor	NA	NA	-0.676238	-0.903444	1	nisoxetine
factor_15	histamine receptor antagonist	0.5858081934499354	0.8239700328392053	-0.44345	-0.903427	3	brompheniramine, promethazine
factor_32	selective estrogen receptor modulator (SERM)	0.5945355617528326	0.8336597037161102	-0.452381	-0.903403	3	toremifene, raloxifene, tamoxifen
factor_21	guanylyl cyclase activator	NA	NA	-0.676238	-0.9034	1	YC-1
factor_6	dopamine uptake inhibitor	NA	NA	-0.524281	-0.903391	2	GBR-12783, vanoxerine
iss	acetylcholinesterase inhibitor	NA	NA	-0.676238	-0.903047	1	huperzine-a
factor_7	Abl kinase inhibitor	NA	NA	-0.520317	-0.902981	2	bosutinib, nilotinib
shock	ATP channel activator	NA	NA	-0.677228	-0.902979	1	pinacidil
factor_22	leukotriene synthesis inhibitor	NA	NA	-0.521308	-0.902882	2	quiflapon, zileuton
factor_13	histone acetyltransferase inhibitor	NA	NA	-0.676238	-0.902702	1	curcumin
factor_2	bradykinin receptor antagonist	NA	NA	-0.676238	-0.902577	1	noscapine
factor_23	anticancer agent	0.5825399213393797	0.8625073196699494	-0.439484	-0.902357	3	lenalidomide, sulforaphane, phenethyl-isothiocyanate
factor_31	DNA synthesis inhibitor	0.5874704704885219	0.8380358819667771	-0.403411	-0.902343	4	anisomycin, artesunate
factor_31	pyruvate dehydrogenase kinase inhibitor	NA	NA	-0.676238	-0.902208	1	BX-912
factor_26	bacterial permeability inducer	NA	NA	-0.676238	-0.901866	1	lasalocid
factor_26	IKK inhibitor	0.5951404878231407	0.9151619048791522	-0.406101	-0.901746	4	IKK-2-inhibitor-V, BX-795
factor_22	thromboxane synthase inhibitor	NA	NA	-0.675248	-0.90167	1	ozagrel
factor_20	DNA protein kinase inhibitor	NA	NA	-0.675248	-0.901471	1	PIK-75
factor_40	aryl hydrocarbon receptor antagonist	NA	NA	-0.675248	-0.900994	1	sulforaphane
factor_2	tyrosine kinase inhibitor	0.5675399726368667	0.8394862095253655	-0.283383	-0.900854	9	genistein, JNJ-38877605
factor_24	guanylate cyclase activator	NA	NA	-0.675248	-0.900844	1	isoliquiritigenin
factor_8	focal adhesion kinase inhibitor	NA	NA	-0.521308	-0.900761	2	PF-431396, PF-562271
factor_23	mucolytic agent	NA	NA	-0.674257	-0.900709	1	acetylcysteine
shock	macrophage migration inhibiting factor inhibitor	NA	NA	-0.525376	-0.900643	2	BMS-777607
factor_29	free fatty acid receptor agonist	NA	NA	-0.674257	-0.90056	1	GW-9508
factor_37	thromboxane synthase inhibitor	NA	NA	-0.674257	-0.900274	1	ozagrel
factor_29	Abl kinase inhibitor	NA	NA	-0.518335	-0.90023	2	nilotinib, bosutinib
factor_25	antimalarial agent	NA	NA	-0.673267	-0.900147	1	chloroquine
factor_32	anticancer agent	0.5988259843594594	0.8336597037161102	-0.450701	-0.900048	3	phenethyl-isothiocyanate, lenalidomide
factor_32	vitamin K antagonist	NA	NA	-0.673267	-0.899985	1	warfarin
factor_14	glutamate receptor agonist	NA	NA	-0.672277	-0.899905	1	aniracetam
factor_30	thromboxane synthase inhibitor	NA	NA	-0.673267	-0.899903	1	ozagrel
factor_19	protein synthesis stimulant	NA	NA	-0.674257	-0.899756	1	nicotinamide
factor_31	Ras GTPase inhibitor	NA	NA	-0.674257	-0.899566	1	NSC-23766
factor_19	MCL1 inhibitor	NA	NA	-0.520834	-0.899448	2	gossypol
factor_12	serotonin receptor agonist	0.5761003743802489	0.8521484704374515	-0.389275	-0.89919	4	quipazine, cisapride, RU-24969, dihydroergotamine
factor_3	WEE1 kinase inhibitor	NA	NA	-0.673267	-0.899141	1	MK-1775
factor_22	niacinamide phosphoribosyltransferase inhibitor	NA	NA	-0.673267	-0.899026	1	FK-866
factor_20	leukotriene receptor antagonist	NA	NA	-0.524281	-0.898825	2	tomelukast, ketotifen
factor_11	phosphodiesterase inhibitor	0.575686258597253	0.8418805196153358	-0.287425	-0.898621	9	siguazodan, caffeine, sildenafil, ketotifen, pentoxifylline, rolipram, trequinsin, cilostamide, T-0156
factor_2	norepinephrine reuptake inhibitor	NA	NA	-0.673267	-0.898613	1	nisoxetine
survival	selective estrogen receptor modulator (SERM)	0.5923775102032529	0.7788667263783511	-0.447421	-0.898547	3	raloxifene, toremifene, tamoxifen
factor_40	imidazoline receptor agonist	NA	NA	-0.673267	-0.898352	1	rilmenidine
factor_7	vesicular monoamine transporter inhibitor	NA	NA	-0.672277	-0.898153	1	tetrabenazine
factor_6	thromboxane synthase inhibitor	NA	NA	-0.672277	-0.898028	1	ozagrel
factor_28	DNA protein kinase inhibitor	NA	NA	-0.672277	-0.897971	1	PIK-75
factor_22	purinergic receptor antagonist	NA	NA	-0.672277	-0.897704	1	clopidogrel
factor_5	potassium channel activator	NA	NA	-0.518407	-0.897683	2	BMS-191011
factor_20	benzodiazepine receptor agonist	NA	NA	-0.672277	-0.897506	1	ZK-93423
factor_25	vitamin K antagonist	NA	NA	-0.671287	-0.897499	1	warfarin
factor_32	estrogen receptor antagonist	0.5785076676585031	0.8336597037161102	-0.339142	-0.897353	6	danazol, clomifene, toremifene, raloxifene
factor_34	adenosine receptor antagonist	NA	NA	-0.521308	-0.897197	2	CGS-15943, caffeine
factor_19	glucocorticoid receptor antagonist	NA	NA	-0.672277	-0.897114	1	mifepristone
factor_19	progesterone receptor antagonist	NA	NA	-0.672277	-0.897114	1	mifepristone
factor_9	glucokinase inhibitor	NA	NA	-0.672277	-0.896887	1	lonidamine
factor_7	mucolytic agent	NA	NA	-0.671287	-0.89683	1	acetylcysteine
factor_40	leukotriene synthesis inhibitor	NA	NA	-0.525249	-0.896644	2	quiflapon
factor_4	RIPK inhibitor	NA	NA	-0.672277	-0.89661	1	necrostatin-1
factor_1	nitric oxide synthase inhibitor	NA	NA	-0.517321	-0.896576	2	melatonin
factor_22	NAD precursor	NA	NA	-0.671287	-0.896382	1	niacin
factor_22	vitamin B	NA	NA	-0.671287	-0.896382	1	niacin
survival	bile acid	NA	NA	-0.671287	-0.896301	1	cholic-acid
factor_3	histone lysine methyltransferase inhibitor	NA	NA	-0.528921	-0.896154	2	ryuvidine
factor_37	carnitine palmitoyltransferase inhibitor	NA	NA	-0.517344	-0.896152	2	etomoxir, perhexiline
factor_30	FXR antagonist	NA	NA	-0.670297	-0.895933	1	lithocholic-acid
factor_14	bile acid	NA	NA	-0.669307	-0.895929	1	cholic-acid
factor_29	serotonin receptor antagonist	0.5719792975655471	0.8433255130200117	-0.288683	-0.894998	8	tropisetron, risperidone
factor_19	progestogen hormone	NA	NA	-0.670297	-0.894471	1	noretynodrel
factor_40	ATP channel activator	NA	NA	-0.670297	-0.894389	1	pinacidil
shock	hemozoin biocrystallization inhibitor	NA	NA	-0.670297	-0.893738	1	quinine
factor_22	antimalarial agent	NA	NA	-0.669307	-0.893738	1	chloroquine
factor_8	monoacylglucerol lipase inhibitor	NA	NA	-0.668317	-0.89353	1	JZL-184
factor_13	HSP inhibitor	0.5836349938442881	0.8441554604605849	-0.33642	-0.89349	6	pifithrin-mu, VER-155008, geldanamycin, alvespimycin, tanespimycin
factor_4	dopamine uptake inhibitor	NA	NA	-0.525273	-0.893453	2	GBR-12783, vanoxerine
factor_13	ATR kinase inhibitor	NA	NA	-0.669307	-0.893451	1	CGK-733
factor_37	serotonin receptor agonist	0.5875743555849307	0.887612324394257	-0.388442	-0.893061	4	quipazine, cisapride
factor_18	FXR agonist	NA	NA	-0.516353	-0.892981	2	chenodeoxycholic-acid, GW-4064
factor_16	leukotriene receptor antagonist	NA	NA	-0.516432	-0.892844	2	tomelukast
factor_38	sodium/glucose cotransporter inhibitor	NA	NA	-0.668317	-0.892774	1	phloretin
factor_6	ATP channel blocker	NA	NA	-0.668317	-0.892738	1	tolazamide
factor_25	protein tyrosine kinase inhibitor	NA	NA	-0.522299	-0.892549	2	tyrphostin-A9, CP-724714
shock	RAD51 inhibitor	NA	NA	-0.669307	-0.892418	1	amuvatinib
factor_32	DNA protein kinase inhibitor	NA	NA	-0.667327	-0.892044	1	PIK-75
factor_35	calcineurin inhibitor	NA	NA	-0.518335	-0.891796	2	tacrolimus, cyclosporin-a
factor_9	sodium/glucose cotransporter inhibitor	NA	NA	-0.668317	-0.891604	1	phloretin
factor_15	SIRT activator	NA	NA	-0.668317	-0.891564	1	resveratrol
factor_10	methyltransferase inhibitor	NA	NA	-0.667327	-0.891321	1	acetyl-farnesyl-cysteine
factor_29	ATP channel blocker	NA	NA	-0.667327	-0.891303	1	tolazamide
factor_20	carboxamide antiepileptic	NA	NA	-0.667327	-0.890897	1	carbamazepine
factor_25	cholesteryl ester transfer protein inhibitor	NA	NA	-0.666337	-0.89088	1	dalcetrapib
factor_32	leucine rich repeat kinase inhibitor	NA	NA	-0.666337	-0.89072	1	GW-5074
factor_21	Bruton's tyrosine kinase (BTK) inhibitor	NA	NA	-0.516353	-0.890671	2	LFM-A13, ibrutinib
factor_12	nitric oxide synthase inhibitor	NA	NA	-0.513333	-0.890564	2	melatonin
factor_38	insulin sensitizer	0.6043979101533813	0.9039904179782917	-0.436508	-0.890531	3	troglitazone, pioglitazone, rosiglitazone
factor_8	DNA methyltransferase inhibitor	NA	NA	-0.515362	-0.890486	2	zebularine, decitabine
factor_27	benzodiazepine receptor antagonist	NA	NA	-0.665347	-0.890387	1	PK-11195
factor_35	GLI antagonist	NA	NA	-0.666337	-0.890307	1	GANT-58
factor_7	adenylyl cyclase activator	NA	NA	-0.666337	-0.890216	1	forskolin
factor_25	lipoprotein lipase activator	NA	NA	-0.665347	-0.889557	1	gemfibrozil
factor_12	bacterial permeability inducer	NA	NA	-0.666337	-0.889542	1	lasalocid
factor_14	thromboxane synthase inhibitor	NA	NA	-0.664356	-0.889303	1	ozagrel
factor_11	adrenergic receptor agonist	0.5815235008103727	0.8418805196153358	-0.335323	-0.889218	6	ephedrine, ritodrine, clonidine, procaterol, isoxsuprine, rilmenidine
factor_33	sigma receptor agonist	NA	NA	-0.665347	-0.889088	1	dextromethorphan
factor_39	macrophage migration inhibiting factor inhibitor	NA	NA	-0.519326	-0.889065	2	BMS-777607, 4-iodo-6-phenylpyrimidine
factor_15	lipoprotein lipase activator	NA	NA	-0.666337	-0.888923	1	gemfibrozil
factor_18	EGFR inhibitor	0.5884291622058484	0.8526218472778619	-0.237592	-0.888677	13	AG-490, WZ-4002, CP-724714, neratinib, gefitinib, canertinib
factor_3	RNA synthesis inhibitor	NA	NA	-0.665347	-0.888563	1	daunorubicin
factor_30	adrenergic receptor agonist	0.5814736671265114	0.9210110112150846	-0.329353	-0.888537	6	clonidine, isoxsuprine, ephedrine, ritodrine, procaterol, rilmenidine
shock	melatonin receptor agonist	NA	NA	-0.666337	-0.888458	1	melatonin
factor_37	glutamate receptor agonist	NA	NA	-0.665347	-0.888376	1	aniracetam
factor_1	PPAR receptor agonist	0.5845385954730122	0.7912563986903934	-0.256743	-0.888163	10	pioglitazone, pirinixic-acid, doconexent, clofibric-acid, troglitazone, ciglitazone, bezafibrate, oleoylethanolamide, GW-7647, rosiglitazone
factor_19	cAMP stimulant	NA	NA	-0.665347	-0.887865	1	bucladesine
factor_1	biliverdin reductase A activator	NA	NA	-0.665347	-0.887845	1	deoxycholic-acid
factor_7	ATP channel activator	NA	NA	-0.664356	-0.88757	1	pinacidil
factor_39	glucocorticoid receptor agonist	0.5903306374881065	0.919204033817448	-0.356859	-0.887398	5	dexamethasone, cortisone, hydrocortisone, budesonide, triamcinolone
factor_28	guanylate cyclase activator	NA	NA	-0.664356	-0.887391	1	isoliquiritigenin
factor_22	nitric oxide synthase inhibitor	NA	NA	-0.512253	-0.887198	2	melatonin
factor_5	vitamin K antagonist	NA	NA	-0.664356	-0.887019	1	warfarin
factor_12	aromatic L-amino acid decarboxylase inhibitor	NA	NA	-0.664356	-0.886898	1	carbidopa
factor_7	IKK inhibitor	0.5896296296296296	0.7932716049382716	-0.383227	-0.886864	4	TPCA-1, BX-795
factor_11	calpain inhibitor	NA	NA	-0.664356	-0.886677	1	calpeptin
factor_14	monoamine oxidase inhibitor	NA	NA	-0.662376	-0.886652	1	tranylcypromine
factor_33	ATP channel blocker	NA	NA	-0.663366	-0.886442	1	tolazamide
factor_27	PPAR receptor antagonist	NA	NA	-0.662376	-0.886412	1	GW-9662
factor_2	IKK inhibitor	0.5951284141867101	0.8450823481451284	-0.390036	-0.886363	4	TPCA-1, BMS-345541
factor_15	cytokine production inhibitor	NA	NA	-0.664356	-0.886281	1	mepacrine
factor_23	TRPV agonist	NA	NA	-0.510406	-0.886211	2	evodiamine, capsaicin
factor_2	JAK inhibitor	0.5849715230571376	0.8450823481451284	-0.329353	-0.885738	6	tozasertib, TG-101348, AG-490, AT-9283, lestaurtinib, ruxolitinib
factor_10	MAP kinase inhibitor	NA	NA	-0.509415	-0.885573	2	CGP-57380, FR-180204
factor_11	KATP activator	NA	NA	-0.663366	-0.885355	1	minoxidil
factor_11	Kir6 channel (KATP) activator	NA	NA	-0.663366	-0.885355	1	minoxidil
factor_11	vasodilator	NA	NA	-0.663366	-0.885355	1	minoxidil
factor_36	sodium channel blocker	0.5980807769384924	0.8666068400537339	-0.386296	-0.88534	4	zonisamide, amiloride, benzamil, quinidine
shock	nitric oxide synthase inhibitor	NA	NA	-0.516353	-0.885175	2	melatonin, 7-nitroindazole
factor_33	mitochondrial DNA polymerase inhibitor	NA	NA	-0.662376	-0.885119	1	menadione
factor_33	phosphatase inhibitor	NA	NA	-0.662376	-0.885119	1	menadione
iss	androgen receptor agonist	NA	NA	-0.517465	-0.8851	2	myricetin
iss	SIRT inhibitor	NA	NA	-0.517344	-0.884892	2	splitomycin, EX-527
factor_34	NAD precursor	NA	NA	-0.663366	-0.884788	1	niacin
factor_34	vitamin B	NA	NA	-0.663366	-0.884788	1	niacin
factor_7	lipoxygenase inhibitor	0.5921604938271605	0.7932716049382716	-0.382324	-0.884774	4	GSK-3-inhibitor-IX, zileuton, curcumin, BW-B70C
factor_10	Ras GTPase inhibitor	NA	NA	-0.662376	-0.884709	1	NSC-23766
factor_24	sodium channel blocker	0.5923486639998232	0.7496998318055462	-0.377358	-0.884646	4	amiloride, zonisamide, benzamil, quinidine
factor_5	vesicular monoamine transporter inhibitor	NA	NA	-0.662376	-0.884375	1	tetrabenazine
factor_20	antimalarial agent	NA	NA	-0.662376	-0.884288	1	chloroquine
factor_16	T-type calcium channel blocker	0.6027298379158738	0.873343234531164	-0.384052	-0.884108	4	NNC-55-0396, zonisamide
factor_5	dopamine receptor antagonist	0.5985720916867443	0.7327348018923938	-0.219489	-0.884021	15	risperidone, nemonapride, SCH-23390, methylergometrine, mesoridazine, trifluoperazine, clozapine, fluspirilene, spiperone, promazine
factor_40	glucose dependent insulinotropic receptor agonist	NA	NA	-0.662376	-0.88382	1	oleoylethanolamide
factor_15	aldehyde dehydrogenase activator	NA	NA	-0.662376	-0.883639	1	alda-1
factor_18	PLK inhibitor	NA	NA	-0.510946	-0.883631	2	BI-2536
factor_21	caspase activator	NA	NA	-0.661386	-0.88356	1	PAC-1
factor_20	leukotriene synthesis inhibitor	NA	NA	-0.515362	-0.883533	2	zileuton, quiflapon
factor_6	JNK inhibitor	NA	NA	-0.661386	-0.88348	1	pyrazolanthrone
factor_29	acetylcholinesterase inhibitor	NA	NA	-0.661386	-0.883369	1	huperzine-a
factor_4	potassium channel blocker	NA	NA	-0.519326	-0.883339	2	amiodarone, oleoylethanolamide
factor_3	bacterial permeability inducer	NA	NA	-0.661386	-0.883274	1	lasalocid
factor_37	sigma receptor agonist	NA	NA	-0.661386	-0.883088	1	dextromethorphan
survival	lipoprotein lipase activator	NA	NA	-0.661386	-0.883082	1	gemfibrozil
factor_25	hemozoin biocrystallization inhibitor	NA	NA	-0.660396	-0.882938	1	quinine
factor_13	matrix metalloprotease inhibitor	NA	NA	-0.661386	-0.882877	1	batimastat
factor_9	FAAH inhibitor	NA	NA	-0.519326	-0.882554	2	PF-750, PF-3845
factor_36	macrophage migration inhibiting factor inhibitor	NA	NA	-0.51338	-0.882516	2	4-iodo-6-phenylpyrimidine, BMS-777607
factor_33	SIRT activator	NA	NA	-0.660396	-0.882473	1	resveratrol
factor_7	imidazoline receptor agonist	NA	NA	-0.660396	-0.882279	1	rilmenidine
factor_21	adenosine reuptake inhibitor	NA	NA	-0.660396	-0.882237	1	dilazep
factor_38	cell cycle inhibitor	NA	NA	-0.660396	-0.882193	1	BMS-387032
factor_10	GLI antagonist	NA	NA	-0.660396	-0.882064	1	GANT-58
factor_17	Aurora kinase inhibitor	0.5910794201408963	0.8393327766000728	-0.287139	-0.881623	8	AT-9283, barasertib, ZM-447439, MK-5108, ENMD-2076, alisertib, MLN-8054, tozasertib
factor_18	FXR antagonist	NA	NA	-0.661386	-0.881535	1	lithocholic-acid
factor_20	adenosine receptor antagonist	NA	NA	-0.514075	-0.881327	2	CGS-15943
factor_33	cAMP stimulant	NA	NA	-0.659406	-0.88115	1	bucladesine
factor_9	AXL kinase inhibitor	NA	NA	-0.660396	-0.881037	1	BMS-777607
factor_8	PARP inhibitor	0.5931445603576752	0.7422128311464746	-0.265458	-0.880976	9	iniparib, rucaparib, 3-amino-benzamide, veliparib, olaparib, NU-1025, PJ-34, DR-2313
factor_31	dopamine receptor antagonist	0.6063158931914474	0.8380358819667771	-0.237514	-0.880957	15	promazine, pimozide, thioridazine, spiperone, chlorpromazine, phenothiazine, mesoridazine
factor_38	cAMP stimulant	NA	NA	-0.659406	-0.88087	1	bucladesine
factor_29	niacinamide phosphoribosyltransferase inhibitor	NA	NA	-0.659406	-0.880724	1	FK-866
factor_38	lipoxygenase inhibitor	0.6051264510336276	0.9039904179782917	-0.382972	-0.88066	4	GSK-3-inhibitor-IX
factor_6	glutamate receptor antagonist	0.5905394771356125	0.776450053270898	-0.322876	-0.88035	6	YM-298198, dextromethorphan, fenobam
factor_16	NAD precursor	NA	NA	-0.659406	-0.880267	1	niacin
factor_16	vitamin B	NA	NA	-0.659406	-0.880267	1	niacin
factor_14	reducing agent	NA	NA	-0.657426	-0.880025	1	amifostine
factor_39	matrix metalloprotease inhibitor	NA	NA	-0.659406	-0.879915	1	batimastat
factor_3	TP53 activator	NA	NA	-0.519326	-0.879898	2	mepacrine, securinine
factor_31	mTOR inhibitor	0.6068311326114277	0.8380358819667771	-0.29971	-0.879779	8	torin-2, torin-1, PI-103, NVP-BEZ235, WYE-125132
factor_23	histone acetyltransferase inhibitor	NA	NA	-0.658416	-0.879547	1	curcumin
factor_28	EGFR inhibitor	0.6021542929617852	0.7862369467338991	-0.243531	-0.879427	13	erlotinib, canertinib, tyrphostin-AG-1478, neratinib, pelitinib
factor_20	biliverdin reductase A activator	NA	NA	-0.658416	-0.879	1	deoxycholic-acid
factor_16	ubiquitin specific protease inhibitor	NA	NA	-0.658416	-0.878945	1	NSC-632839
factor_17	melatonin receptor antagonist	NA	NA	-0.658416	-0.878448	1	luzindole
factor_38	c-Met inhibitor	0.6216454394762794	0.9039904179782917	-0.430556	-0.878388	3	PF-04217903, PHA-665752, BMS-777607
factor_7	Ras GTPase inhibitor	NA	NA	-0.657426	-0.878311	1	NSC-23766
factor_12	PPAR receptor agonist	0.6012360332337412	0.8654364797195419	-0.259271	-0.878289	10	clofibric-acid, ciglitazone, doconexent, GW-7647, troglitazone, bezafibrate
factor_17	TP53 inhibitor	NA	NA	-0.510406	-0.877986	2	PRIMA1, pifithrin-alpha
factor_10	androgen receptor antagonist	0.5937788728056668	0.8365607278855235	-0.343086	-0.877703	5	flutamide
factor_35	RIPK inhibitor	NA	NA	-0.656436	-0.877078	1	necrostatin-1
factor_21	RAD51 inhibitor	NA	NA	-0.656436	-0.876946	1	amuvatinib
factor_23	serotonin receptor agonist	0.6093013052539212	0.8625073196699494	-0.377358	-0.876367	4	quipazine, cisapride, RU-24969, dihydroergotamine
factor_20	cAMP stimulant	NA	NA	-0.656436	-0.876357	1	bucladesine
factor_13	JAK inhibitor	0.6063651899083075	0.8441554604605849	-0.329832	-0.875993	6	TG-101348, tozasertib, lestaurtinib
factor_1	norepinephrine reputake inhibitor	NA	NA	-0.656436	-0.875954	1	maprotiline
factor_1	tricyclic antidepressant	NA	NA	-0.656436	-0.875954	1	maprotiline
factor_13	FAAH inhibitor	NA	NA	-0.514371	-0.875916	2	PF-750, PF-3845
factor_39	RET tyrosine kinase inhibitor	0.6326457612972457	0.919204033817448	-0.434713	-0.875894	3	sunitinib
factor_11	adenosine receptor agonist	0.6315070968260023	0.8418805196153358	-0.438492	-0.875825	3	bucladesine, IB-MECA, CGS-21680
factor_20	histone lysine methyltransferase inhibitor	NA	NA	-0.510804	-0.875719	2	BIX-01294
factor_15	lipid peroxidase inhibitor	NA	NA	-0.656436	-0.875714	1	tetradecylthioacetic-acid
factor_37	FXR antagonist	NA	NA	-0.655446	-0.875156	1	lithocholic-acid
factor_8	melatonin receptor antagonist	NA	NA	-0.654455	-0.874997	1	luzindole
factor_39	beta-catenin inhibitor	NA	NA	-0.655446	-0.874631	1	PNU-74654
factor_40	monoacylglucerol lipase inhibitor	NA	NA	-0.655446	-0.874572	1	JZL-184
factor_6	PPAR receptor antagonist	NA	NA	-0.654455	-0.874222	1	GW-9662
iss	ion channel antagonist	NA	NA	-0.654455	-0.873959	1	erastin
factor_38	dihydrofolate reductase inhibitor	NA	NA	-0.506063	-0.873659	2	methotrexate
factor_11	DNA inhibitor	NA	NA	-0.654455	-0.873462	1	chlorambucil
factor_1	cAMP stimulant	NA	NA	-0.654455	-0.873312	1	bucladesine
factor_40	vesicular monoamine transporter inhibitor	NA	NA	-0.654455	-0.873251	1	tetrabenazine
factor_17	toll-like receptor agonist	NA	NA	-0.654455	-0.873164	1	imiquimod
factor_17	interferon inducer	NA	NA	-0.654455	-0.873164	1	imiquimod
factor_9	ion channel antagonist	NA	NA	-0.654455	-0.873111	1	erastin
factor_38	cholesteryl ester transfer protein inhibitor	NA	NA	-0.653465	-0.872934	1	dalcetrapib
factor_16	progestogen hormone	NA	NA	-0.653465	-0.872336	1	noretynodrel
factor_18	glutamate receptor agonist	NA	NA	-0.654455	-0.872297	1	aniracetam
factor_36	RET tyrosine kinase inhibitor	0.6421891707980947	0.8698424108675219	-0.429563	-0.872182	3	amuvatinib, sunitinib, sorafenib
factor_30	calcium channel activator	NA	NA	-0.652475	-0.872112	1	FPL-64176
factor_35	EGFR inhibitor	0.6148069354324008	0.8071618578478145	-0.235072	-0.871959	13	pelitinib, lapatinib, gefitinib
factor_23	biliverdin reductase A activator	NA	NA	-0.652475	-0.871612	1	deoxycholic-acid
factor_30	anticancer agent	0.6337893213186275	0.952088387364065	-0.43254	-0.871438	3	sulforaphane, lenalidomide, phenethyl-isothiocyanate
factor_32	TP53 inhibitor	NA	NA	-0.512389	-0.871322	2	pifithrin-alpha, PRIMA1
factor_30	bradykinin receptor antagonist	NA	NA	-0.651485	-0.870788	1	noscapine
factor_20	androgen receptor antagonist	0.6101017441860465	0.8021708118001722	-0.348907	-0.870774	5	pyrvinium-pamoate, orteronel, flutamide, enzalutamide, bicalutamide
factor_27	KATP activator	NA	NA	-0.650495	-0.870512	1	minoxidil
factor_27	Kir6 channel (KATP) activator	NA	NA	-0.650495	-0.870512	1	minoxidil
factor_27	vasodilator	NA	NA	-0.650495	-0.870512	1	minoxidil
factor_23	histamine receptor agonist	NA	NA	-0.651485	-0.870289	1	ketotifen
factor_28	macrophage migration inhibiting factor inhibitor	NA	NA	-0.511397	-0.870212	2	4-iodo-6-phenylpyrimidine, BMS-777607
factor_7	TGF beta receptor inhibitor	0.6287096245286112	0.8266367285468778	-0.424813	-0.869903	3	SB-525334
factor_20	adenylyl cyclase activator	NA	NA	-0.651485	-0.869748	1	forskolin
factor_25	benzodiazepine receptor antagonist	NA	NA	-0.650495	-0.869701	1	PK-11195
factor_2	vesicular monoamine transporter inhibitor	NA	NA	-0.651485	-0.86954	1	tetrabenazine
factor_33	STAT inhibitor	0.6513103610860084	0.8668512201634924	-0.428933	-0.869331	3	STAT3-inhibitor-VI, niclosamide
factor_33	DNA replication inhibitor	NA	NA	-0.650495	-0.869243	1	niclosamide
factor_27	lipoprotein lipase activator	NA	NA	-0.649505	-0.869187	1	gemfibrozil
factor_38	telomerase inhibitor	NA	NA	-0.650495	-0.868966	1	BIBR-1532
factor_36	antimalarial agent	NA	NA	-0.650495	-0.868707	1	chloroquine
factor_36	dihydrofolate reductase inhibitor	NA	NA	-0.505338	-0.868692	2	pemetrexed
shock	acetylcholinesterase inhibitor	NA	NA	-0.651485	-0.868656	1	huperzine-a
factor_13	imidazoline receptor agonist	NA	NA	-0.650495	-0.868339	1	rilmenidine
factor_17	PPAR receptor antagonist	NA	NA	-0.650495	-0.86788	1	GW-9662
factor_38	acetylcholinesterase inhibitor	NA	NA	-0.649505	-0.867644	1	huperzine-a
factor_23	bacterial cell wall synthesis inhibitor	NA	NA	-0.649505	-0.867644	1	etanidazole
factor_18	polar auxin transport inhibitor	NA	NA	-0.650495	-0.867019	1	quercetin
factor_38	calcium channel activator	NA	NA	-0.648515	-0.866321	1	FPL-64176
factor_6	imidazoline receptor agonist	NA	NA	-0.648515	-0.866286	1	rilmenidine
factor_28	RNA synthesis inhibitor	NA	NA	-0.648515	-0.866231	1	daunorubicin
factor_26	DNA protein kinase inhibitor	NA	NA	-0.649505	-0.866214	1	PIK-75
factor_29	monoamine oxidase inhibitor	NA	NA	-0.648515	-0.866178	1	tranylcypromine
factor_11	leukotriene receptor antagonist	NA	NA	-0.509415	-0.866176	2	tomelukast, ketotifen
factor_23	mTOR inhibitor	0.6108616780045352	0.8625073196699494	-0.274177	-0.866081	8	OSI-027, torin-2, torin-1, NVP-BEZ235, WYE-125132, sirolimus, PI-103, temsirolimus
factor_22	metalloproteinase inhibitor	NA	NA	-0.648515	-0.865974	1	UK-356618
factor_8	protein synthesis stimulant	NA	NA	-0.647525	-0.865731	1	nicotinamide
factor_16	free fatty acid receptor agonist	NA	NA	-0.648515	-0.865728	1	GW-9508
factor_32	toll-like receptor agonist	NA	NA	-0.647525	-0.865574	1	imiquimod
factor_32	interferon inducer	NA	NA	-0.647525	-0.865574	1	imiquimod
factor_23	TP53 activator	NA	NA	-0.498513	-0.865562	2	securinine, mepacrine
factor_36	calcineurin inhibitor	NA	NA	-0.503469	-0.865479	2	tacrolimus, cyclosporin-a
factor_24	GABA receptor antagonist	NA	NA	-0.497522	-0.865143	2	securinine, gabazine
factor_26	carboxamide antiepileptic	NA	NA	-0.648515	-0.864894	1	carbamazepine
factor_26	microtubule inhibitor	0.6631939163498098	0.9151619048791522	-0.437459	-0.864876	3	podophyllotoxin, cytochalasin-b
factor_8	FXR agonist	NA	NA	-0.500496	-0.864799	2	chenodeoxycholic-acid, GW-4064
shock	glutamate receptor agonist	NA	NA	-0.648515	-0.864695	1	aniracetam
factor_35	retinoid receptor agonist	0.619326625058379	0.8071618578478145	-0.249029	-0.864556	11	acitretin, AM-580, AC-55649, TTNPB, tamibarotene
factor_14	DNA alkylating agent	NA	NA	-0.503469	-0.864464	2	temozolomide, cisplatin
factor_26	sodium channel blocker	0.6475543325658449	0.9151619048791522	-0.389275	-0.864384	4	zonisamide, benzamil, quinidine, amiloride
factor_30	antimalarial agent	NA	NA	-0.646535	-0.864171	1	chloroquine
factor_35	serotonin receptor antagonist	0.6117197559791442	0.8071618578478145	-0.283151	-0.864168	8	tropisetron, risperidone, zacopride, methylergometrine, cinanserin, clozapine, metergoline, RS-23597-190
factor_13	histone lysine methyltransferase inhibitor	NA	NA	-0.507433	-0.864102	2	ryuvidine, BIX-01294
factor_1	interferon inducer	NA	NA	-0.647525	-0.864063	1	imiquimod
factor_1	toll-like receptor agonist	NA	NA	-0.647525	-0.864063	1	imiquimod
factor_3	HMGCR inhibitor	0.6206409923125488	0.767683917242394	-0.328038	-0.863989	6	lovastatin, fluvastatin, simvastatin, mevastatin, atorvastatin
factor_33	KATP activator	NA	NA	-0.646535	-0.86395	1	minoxidil
factor_33	Kir6 channel (KATP) activator	NA	NA	-0.646535	-0.86395	1	minoxidil
factor_33	vasodilator	NA	NA	-0.646535	-0.86395	1	minoxidil
factor_26	RET tyrosine kinase inhibitor	0.6643916349809886	0.9151619048791522	-0.436929	-0.863829	3	sorafenib, sunitinib
factor_38	ephrin inhibitor	NA	NA	-0.646535	-0.863676	1	dasatinib
factor_6	NAD precursor	NA	NA	-0.646535	-0.863641	1	niacin
factor_6	vitamin B	NA	NA	-0.646535	-0.863641	1	niacin
factor_28	ribonucleotide reductase inhibitor	NA	NA	-0.646535	-0.863586	1	gemcitabine
factor_37	leukotriene synthesis inhibitor	NA	NA	-0.498513	-0.863533	2	quiflapon, zileuton
factor_3	tankyrase inhibitor	NA	NA	-0.646535	-0.86344	1	XAV-939
iss	imidazoline receptor agonist	NA	NA	-0.646535	-0.863381	1	rilmenidine
factor_21	FXR agonist	NA	NA	-0.500496	-0.863319	2	chenodeoxycholic-acid, GW-4064
factor_5	purinergic receptor antagonist	NA	NA	-0.646535	-0.863224	1	clopidogrel
factor_12	ubiquitin specific protease inhibitor	NA	NA	-0.646535	-0.863107	1	NSC-632839
factor_34	leukotriene receptor antagonist	NA	NA	-0.501487	-0.863083	2	ketotifen, tomelukast
factor_18	bradykinin receptor antagonist	NA	NA	-0.647525	-0.86306	1	noscapine
factor_3	RAF inhibitor	0.6271220732402656	0.767683917242394	-0.292084	-0.862835	8	ZM-336372, PLX-4720, GDC-0879, vemurafenib, SB-590885
factor_14	androgen receptor agonist	NA	NA	-0.502478	-0.862762	2	myricetin, testosterone
survival	DNA methyltransferase inhibitor	NA	NA	-0.505451	-0.862747	2	zebularine, decitabine
factor_39	AMPK inhibitor	NA	NA	-0.646535	-0.86274	1	dorsomorphin
factor_9	gamma secretase inhibitor	NA	NA	-0.646535	-0.862544	1	BMS-299897
factor_24	cAMP stimulant	NA	NA	-0.646535	-0.862538	1	bucladesine
factor_15	apoptosis stimulant	NA	NA	-0.646535	-0.862506	1	fenretinide
factor_6	lipid peroxidase inhibitor	NA	NA	-0.645545	-0.862318	1	tetradecylthioacetic-acid
factor_26	11-beta hydroxysteroid dehydrogenase inhibitor	NA	NA	-0.646535	-0.862253	1	chenodeoxycholic-acid
factor_7	ALK tyrosine kinase receptor inhibitor	NA	NA	-0.496849	-0.862253	2	NVP-TAE684
factor_10	sodium/glucose cotransporter inhibitor	NA	NA	-0.645545	-0.862227	1	phloretin
survival	DNA dependent protein kinase inhibitor	NA	NA	-0.645545	-0.86193	1	NU-7441
factor_18	11-beta hydroxysteroid dehydrogenase inhibitor	NA	NA	-0.646535	-0.86174	1	chenodeoxycholic-acid
shock	cyclooxygenase inhibitor	0.6190099433336897	0.7596193989305425	-0.270451	-0.861706	9	piroxicam, diclofenac
factor_11	norepinephrine reputake inhibitor	NA	NA	-0.645545	-0.861569	1	maprotiline
factor_11	tricyclic antidepressant	NA	NA	-0.645545	-0.861569	1	maprotiline
factor_31	aryl hydrocarbon receptor antagonist	NA	NA	-0.645545	-0.861258	1	sulforaphane
factor_27	fatty acid synthase inhibitor	NA	NA	-0.643564	-0.861237	1	cerulenin
factor_15	vitamin K antagonist	NA	NA	-0.645545	-0.861185	1	warfarin
factor_21	niacinamide phosphoribosyltransferase inhibitor	NA	NA	-0.644554	-0.861074	1	FK-866
factor_22	ATP synthase inhibitor	NA	NA	-0.644554	-0.860685	1	oligomycin-a
factor_20	norepinephrine reuptake inhibitor	NA	NA	-0.644554	-0.860495	1	nisoxetine
factor_35	DNA methyltransferase inhibitor	NA	NA	-0.500076	-0.860381	2	zebularine
factor_2	TP53 inhibitor	NA	NA	-0.501091	-0.860241	2	PRIMA1
factor_30	cytochrome C release inhibitor	NA	NA	-0.643564	-0.860201	1	BAX-channel-blocker
factor_32	CC chemokine receptor antagonist	NA	NA	-0.505831	-0.860171	2	SB-225002
factor_14	free fatty acid receptor agonist	NA	NA	-0.642574	-0.860145	1	GW-9508
factor_15	platelet aggregation inhibitor	NA	NA	-0.497522	-0.860094	2	iloprost, icosapent
factor_40	adenosine receptor agonist	0.6516646483095432	0.8166886796400921	-0.428571	-0.859949	3	CGS-21680, IB-MECA, bucladesine
factor_23	histone lysine methyltransferase inhibitor	NA	NA	-0.49527	-0.85993	2	BIX-01294
factor_21	platelet aggregation inhibitor	NA	NA	-0.498513	-0.8599	2	iloprost, icosapent
factor_24	leucine rich repeat kinase inhibitor	NA	NA	-0.644554	-0.859896	1	GW-5074
factor_7	sigma receptor agonist	NA	NA	-0.643564	-0.859793	1	dextromethorphan
factor_26	aryl hydrocarbon receptor antagonist	NA	NA	-0.644554	-0.859612	1	sulforaphane
factor_15	potassium channel blocker	NA	NA	-0.497215	-0.859563	2	amiodarone
survival	ephrin inhibitor	NA	NA	-0.643564	-0.859286	1	dasatinib
factor_20	methyltransferase inhibitor	NA	NA	-0.643564	-0.859173	1	acetyl-farnesyl-cysteine
factor_12	leucine rich repeat kinase inhibitor	NA	NA	-0.643564	-0.859141	1	GW-5074
factor_11	hemozoin biocrystallization inhibitor	NA	NA	-0.643564	-0.858927	1	quinine
factor_30	11-beta hydroxysteroid dehydrogenase inhibitor	NA	NA	-0.642574	-0.858878	1	chenodeoxycholic-acid
factor_32	JAK inhibitor	0.6270885786221103	0.8502032913208857	-0.324552	-0.858748	6	TG-101348, lestaurtinib, ruxolitinib, AG-490
factor_17	thymidylate synthase inhibitor	NA	NA	-0.643564	-0.858634	1	pemetrexed
factor_24	bacterial 30S ribosomal subunit inhibitor	NA	NA	-0.643564	-0.858576	1	tigecycline
factor_34	benzodiazepine receptor antagonist	NA	NA	-0.643564	-0.858377	1	PK-11195
factor_10	ion channel antagonist	NA	NA	-0.642574	-0.85826	1	erastin
factor_15	cannabinoid receptor agonist	0.6494306843526235	0.8648940453485909	-0.421232	-0.858162	3	GW-405833
factor_10	ATM kinase inhibitor	0.6464488318659645	0.8659974917449712	-0.416667	-0.858088	3	KU-60019, CGK-733, KU-55933
factor_12	AXL kinase inhibitor	NA	NA	-0.642574	-0.85782	1	BMS-777607
factor_34	src inhibitor	0.6255281038880127	0.9389562889225113	-0.340954	-0.857752	5	dasatinib, saracatinib, bosutinib, PP-2, masitinib
factor_27	CC chemokine receptor antagonist	NA	NA	-0.49473	-0.857462	2	SB-225002
factor_33	ATP channel activator	NA	NA	-0.641584	-0.857335	1	pinacidil
factor_27	protein synthesis stimulant	NA	NA	-0.640594	-0.857262	1	nicotinamide
factor_22	PPAR receptor agonist	0.6308652080614119	0.8613736494684663	-0.250749	-0.856496	10	clofibric-acid, bezafibrate, pirinixic-acid, troglitazone, ciglitazone, pioglitazone, rosiglitazone, oleoylethanolamide, GW-7647, doconexent
factor_20	rho associated kinase inhibitor	NA	NA	-0.499541	-0.856411	2	Y-27632
factor_31	farnesyltransferase inhibitor	NA	NA	-0.641584	-0.855974	1	tipifarnib
factor_21	RIPK inhibitor	NA	NA	-0.640594	-0.855783	1	necrostatin-1
factor_19	MAP kinase inhibitor	NA	NA	-0.49554	-0.855767	2	FR-180204, CGP-57380
factor_26	oxidative stress inducer	NA	NA	-0.641584	-0.855651	1	elesclomol
survival	purinergic receptor antagonist	NA	NA	-0.640594	-0.85532	1	clopidogrel
factor_24	androgen receptor agonist	NA	NA	-0.491868	-0.85531	2	myricetin
factor_13	platelet aggregation inhibitor	NA	NA	-0.502178	-0.855153	2	iloprost
factor_18	melatonin receptor antagonist	NA	NA	-0.641584	-0.855142	1	luzindole
factor_8	constitutive androstane receptor (CAR) agonist	NA	NA	-0.639604	-0.855141	1	CITCO
factor_12	CDK inhibitor	0.6320754716981132	0.8654364797195419	-0.252334	-0.85479	10	palbociclib, PHA-793887, aminopurvalanol-a
factor_14	SIRT inhibitor	NA	NA	-0.497522	-0.854254	2	splitomycin, EX-527
factor_22	AXL kinase inhibitor	NA	NA	-0.639604	-0.854075	1	BMS-777607
factor_39	platelet aggregation inhibitor	NA	NA	-0.498828	-0.853972	2	iloprost
factor_28	adenosine receptor antagonist	NA	NA	-0.501836	-0.853941	2	CGS-15943
factor_12	niacinamide phosphoribosyltransferase inhibitor	NA	NA	-0.639604	-0.853854	1	FK-866
factor_30	toll-like receptor agonist	NA	NA	-0.638614	-0.853584	1	imiquimod
factor_30	interferon inducer	NA	NA	-0.638614	-0.853584	1	imiquimod
factor_24	mucolytic agent	NA	NA	-0.639604	-0.853292	1	acetylcysteine
factor_7	AMPK inhibitor	NA	NA	-0.638614	-0.853179	1	dorsomorphin
factor_26	tumor necrosis factor production inhibitor	NA	NA	-0.639604	-0.85301	1	thalidomide
factor_29	biliverdin reductase A activator	NA	NA	-0.638614	-0.852953	1	deoxycholic-acid
factor_3	matrix metalloprotease inhibitor	NA	NA	-0.638614	-0.852862	1	batimastat
factor_36	JNK inhibitor	NA	NA	-0.638614	-0.85284	1	pyrazolanthrone
factor_37	antimalarial agent	NA	NA	-0.638614	-0.852682	1	chloroquine
factor_2	aldehyde dehydrogenase activator	NA	NA	-0.638614	-0.85236	1	alda-1
factor_11	glutamate receptor modulator	NA	NA	-0.638614	-0.852319	1	pregnenolone
factor_40	estrogenic hormone	NA	NA	-0.638614	-0.852113	1	estrone
factor_37	EGFR inhibitor	0.6399651442052241	0.8971952197498615	-0.226481	-0.851991	13	afatinib, lapatinib, AG-490, CGP-53353, canertinib, tyrphostin-AG-1478, dovitinib, WZ-4002, gefitinib, pelitinib, erlotinib, CP-724714
factor_9	ribonucleotide reductase inhibitor	NA	NA	-0.638614	-0.851977	1	gemcitabine
factor_23	adenosine receptor antagonist	NA	NA	-0.490585	-0.851795	2	CGS-15943, caffeine
factor_38	protein synthesis stimulant	NA	NA	-0.637624	-0.851772	1	nicotinamide
factor_37	leukotriene receptor antagonist	NA	NA	-0.491576	-0.851516	2	ketotifen, tomelukast
factor_22	melatonin receptor antagonist	NA	NA	-0.637624	-0.851431	1	luzindole
factor_26	nitric oxide synthase inhibitor	NA	NA	-0.50446	-0.851418	2	7-nitroindazole, melatonin
factor_12	biliverdin reductase A activator	NA	NA	-0.637624	-0.851211	1	deoxycholic-acid
factor_2	apoptosis stimulant	NA	NA	-0.637624	-0.851039	1	fenretinide
factor_11	purinergic receptor antagonist	NA	NA	-0.637624	-0.850998	1	clopidogrel
factor_19	RET tyrosine kinase inhibitor	0.6640956874106846	0.939898100705915	-0.418646	-0.850873	3	sorafenib
factor_1	glutamate receptor agonist	NA	NA	-0.637624	-0.850851	1	aniracetam
factor_33	FOXM1 inhibitor	NA	NA	-0.636634	-0.85072	1	thiostrepton
factor_7	synthetic estrogen	NA	NA	-0.636634	-0.850533	1	bisphenol-a
factor_23	reducing agent	NA	NA	-0.636634	-0.850449	1	amifostine
factor_4	CDC inhibitor	NA	NA	-0.637624	-0.850393	1	NSC-663284
iss	monoamine oxidase inhibitor	NA	NA	-0.636634	-0.85016	1	tranylcypromine
factor_33	CHK inhibitor	NA	NA	-0.495525	-0.85013	2	3,3'-diindolylmethane
factor_20	monoacylglucerol lipase inhibitor	NA	NA	-0.636634	-0.849921	1	JZL-184
factor_15	telomerase inhibitor	NA	NA	-0.636634	-0.849298	1	BIBR-1532
factor_3	DNA dependent protein kinase inhibitor	NA	NA	-0.635644	-0.848895	1	NU-7441
survival	sigma receptor agonist	NA	NA	-0.635644	-0.84871	1	dextromethorphan
factor_12	histamine receptor agonist	NA	NA	-0.635644	-0.848567	1	ketotifen
factor_30	survivin inhibitor	NA	NA	-0.634653	-0.848291	1	YM-155
factor_28	leukotriene synthesis inhibitor	NA	NA	-0.498513	-0.848288	2	quiflapon, zileuton
shock	ATM kinase inhibitor	0.660580310880829	0.7688721651235878	-0.420275	-0.848082	3	KU-60019
factor_38	PDGFR tyrosine kinase receptor inhibitor	0.6474382350259823	0.9164542567764237	-0.213509	-0.848077	15	motesanib, pazopanib, sorafenib
factor_14	potassium channel blocker	NA	NA	-0.493872	-0.847986	2	oleoylethanolamide
factor_15	carboxamide antiepileptic	NA	NA	-0.635644	-0.847977	1	carbamazepine
factor_4	BCL inhibitor	0.6473866256725596	0.9562187286992588	-0.376113	-0.847931	4	gossypol, TW-37, ABT-737
shock	rho associated kinase inhibitor	NA	NA	-0.494549	-0.847797	2	Y-39983, Y-27632
shock	reducing agent	NA	NA	-0.635644	-0.847533	1	amifostine
factor_2	ARF inhibitor	NA	NA	-0.634653	-0.847074	1	EXO-1
factor_32	hemozoin biocrystallization inhibitor	NA	NA	-0.633663	-0.847045	1	quinine
factor_30	methyltransferase inhibitor	NA	NA	-0.633663	-0.846967	1	acetyl-farnesyl-cysteine
factor_26	norepinephrine reputake inhibitor	NA	NA	-0.634653	-0.846408	1	maprotiline
factor_26	tricyclic antidepressant	NA	NA	-0.634653	-0.846408	1	maprotiline
factor_37	cholesteryl ester transfer protein inhibitor	NA	NA	-0.633663	-0.846072	1	dalcetrapib
factor_18	PKC inhibitor	NA	NA	-0.489226	-0.846067	2	enzastaurin
factor_17	DNA methyltransferase inhibitor	NA	NA	-0.491576	-0.845594	2	zebularine, decitabine
factor_28	retinoid receptor ligand	NA	NA	-0.496792	-0.845358	2	tretinoin
shock	PPAR receptor agonist	0.6419318864201767	0.7596193989305425	-0.25448	-0.845304	10	oleoylethanolamide, GW-7647, bezafibrate, pioglitazone, ciglitazone, clofibric-acid, doconexent, pirinixic-acid
factor_4	androgen receptor agonist	NA	NA	-0.496842	-0.845095	2	testosterone
factor_28	metalloproteinase inhibitor	NA	NA	-0.632673	-0.845071	1	UK-356618
factor_12	IKK inhibitor	0.6552666194475362	0.8778099996372654	-0.365803	-0.844971	4	BX-795, TPCA-1
shock	glutamate receptor modulator	NA	NA	-0.633663	-0.844893	1	pregnenolone
survival	ATP channel activator	NA	NA	-0.632673	-0.844744	1	pinacidil
factor_3	FAAH inhibitor	NA	NA	-0.498513	-0.844635	2	PF-750, PF-3845
factor_25	GLI antagonist	NA	NA	-0.631683	-0.844549	1	GANT-58
factor_17	VEGFR inhibitor	0.653690080940911	0.8594814027186052	-0.204546	-0.84448	17	MGCD-265, OSI-930, pazopanib, motesanib, brivanib, orantinib, sunitinib, sorafenib, tivozanib, ENMD-2076, PD-173074, foretinib, dovitinib, SU-4312, linifanib
factor_2	ATP channel blocker	NA	NA	-0.632673	-0.844431	1	tolazamide
factor_39	acetylcholinesterase inhibitor	NA	NA	-0.632673	-0.844243	1	huperzine-a
factor_14	cytochrome P450 activator	NA	NA	-0.630693	-0.844241	1	3,3'-diindolylmethane
factor_14	indoleamine 2	NA	NA	-0.630693	-0.844241	1	3,3'-diindolylmethane
factor_14	3-dioxygenase inhibitor	NA	NA	-0.630693	-0.844241	1	3,3'-diindolylmethane
factor_35	protein synthesis stimulant	NA	NA	-0.631683	-0.844006	1	nicotinamide
factor_37	FGFR inhibitor	0.6449944971655212	0.8971952197498615	-0.308946	-0.843827	6	PD-173074, nintedanib, brivanib, orantinib, dovitinib
factor_3	adenosine receptor antagonist	NA	NA	-0.498024	-0.843806	2	CGS-15943
factor_10	bile acid	NA	NA	-0.631683	-0.843713	1	cholic-acid
factor_29	glucocorticoid receptor antagonist	NA	NA	-0.631683	-0.843697	1	mifepristone
factor_29	progesterone receptor antagonist	NA	NA	-0.631683	-0.843697	1	mifepristone
iss	DNA inhibitor	NA	NA	-0.631683	-0.843549	1	chlorambucil
factor_37	benzodiazepine receptor antagonist	NA	NA	-0.631683	-0.843428	1	PK-11195
survival	adenosine reuptake inhibitor	NA	NA	-0.631683	-0.843422	1	dilazep
factor_39	DNA alkylating agent	NA	NA	-0.492567	-0.843254	2	temozolomide, cisplatin
factor_16	opioid receptor agonist	NA	NA	-0.487746	-0.843249	2	nalbuphine
factor_28	potassium channel activator	NA	NA	-0.49554	-0.843228	2	pinacidil, BMS-191011
factor_2	androgen receptor antagonist	0.6495874857049502	0.8765097863853752	-0.337972	-0.8432	5	orteronel, bicalutamide, flutamide, pyrvinium-pamoate, enzalutamide
factor_32	aldehyde dehydrogenase activator	NA	NA	-0.630693	-0.843074	1	alda-1
factor_11	calcium channel activator	NA	NA	-0.631683	-0.84307	1	FPL-64176
factor_14	NAD precursor	NA	NA	-0.629703	-0.842916	1	niacin
factor_14	vitamin B	NA	NA	-0.629703	-0.842916	1	niacin
factor_9	SIRT activator	NA	NA	-0.631683	-0.842731	1	resveratrol
factor_23	gamma secretase inhibitor	NA	NA	-0.630693	-0.842514	1	BMS-299897
factor_26	glutamate receptor modulator	NA	NA	-0.631683	-0.842446	1	pregnenolone
factor_6	FLT3 inhibitor	0.6485018557074319	0.7945360062489937	-0.24	-0.842378	11	ponatinib, BMS-777607, sunitinib, dovitinib, quizartinib, ENMD-2076, lestaurtinib, amuvatinib, sorafenib, TG-101348, tozasertib
factor_19	KIT inhibitor	0.6486056845169693	0.9398164000143842	-0.252112	-0.842342	10	sorafenib, KI-8751, motesanib, pazopanib, imatinib, masitinib
factor_13	DNA methyltransferase inhibitor	NA	NA	-0.494549	-0.842162	2	zebularine, decitabine
survival	RAD51 inhibitor	NA	NA	-0.630693	-0.8421	1	amuvatinib
factor_13	caspase activator	NA	NA	-0.630693	-0.841905	1	PAC-1
factor_25	ATP channel activator	NA	NA	-0.629703	-0.841902	1	pinacidil
factor_39	benzodiazepine receptor antagonist	NA	NA	-0.630693	-0.841601	1	PK-11195
factor_9	glutamate inhibitor	NA	NA	-0.630693	-0.84141	1	riluzole
factor_26	progesterone receptor agonist	NA	NA	-0.498513	-0.841382	2	progesterone, danazol
factor_36	HMGCR inhibitor	0.6493189827602629	0.8698424108675219	-0.309831	-0.841294	6	simvastatin, mevastatin, atorvastatin
factor_22	DNA methyltransferase inhibitor	NA	NA	-0.485629	-0.841087	2	zebularine, decitabine
factor_11	FAAH inhibitor	NA	NA	-0.494647	-0.841066	2	PF-750
factor_34	G protein-coupled receptor agonist	NA	NA	-0.488603	-0.840909	2	GW-9508, deoxycholic-acid
factor_22	guanylyl cyclase inhibitor	NA	NA	-0.629703	-0.840854	1	methylene-blue
factor_22	nitric oxide production inhibitor	NA	NA	-0.629703	-0.840854	1	methylene-blue
factor_8	platelet aggregation inhibitor	NA	NA	-0.48662	-0.840824	2	iloprost, icosapent
factor_37	aromatic L-amino acid decarboxylase inhibitor	NA	NA	-0.629703	-0.840784	1	carbidopa
factor_38	DNA synthesis inhibitor	0.6651987087671292	0.9164542567764237	-0.365617	-0.840749	4	cisplatin
factor_11	GLI antagonist	NA	NA	-0.629703	-0.840427	1	GANT-58
factor_30	monoamine oxidase inhibitor	NA	NA	-0.628713	-0.84035	1	tranylcypromine
factor_33	AXL kinase inhibitor	NA	NA	-0.628713	-0.840135	1	BMS-777607
factor_29	progesterone receptor agonist	NA	NA	-0.483647	-0.839985	2	danazol, progesterone
factor_39	AKT inhibitor	0.6643338671095032	0.919204033817448	-0.369551	-0.83988	4	MK-2206
factor_28	adenylyl cyclase activator	NA	NA	-0.628713	-0.839781	1	forskolin
factor_6	dopamine receptor agonist	0.6490575825696006	0.7945360062489937	-0.333002	-0.839675	5	cabergoline, dopamine, SKF-81297, metergoline, bromocriptine
factor_32	TP53 activator	NA	NA	-0.493713	-0.839565	2	mepacrine
factor_20	cell cycle inhibitor	NA	NA	-0.628713	-0.839346	1	BMS-387032
factor_16	methyltransferase inhibitor	NA	NA	-0.628713	-0.839293	1	acetyl-farnesyl-cysteine
factor_19	smoothened receptor agonist	NA	NA	-0.628713	-0.83898	1	purmorphamine
factor_8	DNA alkylating agent	NA	NA	-0.485531	-0.838941	2	cisplatin
factor_9	retinoid receptor agonist	0.6598343468232334	0.8739325457401386	-0.251634	-0.838914	11	CD-437, AM-580, tamibarotene, isotretinoin
factor_7	serotonin receptor agonist	0.6596296296296297	0.8363161375661375	-0.362377	-0.838613	4	cisapride, quipazine, dihydroergotamine
factor_21	aryl hydrocarbon receptor antagonist	NA	NA	-0.627723	-0.838588	1	sulforaphane
factor_34	cytochrome P450 activator	NA	NA	-0.628713	-0.838568	1	3,3'-diindolylmethane
factor_34	indoleamine 2	NA	NA	-0.628713	-0.838568	1	3,3'-diindolylmethane
factor_34	3-dioxygenase inhibitor	NA	NA	-0.628713	-0.838568	1	3,3'-diindolylmethane
factor_31	potassium channel blocker	NA	NA	-0.494649	-0.838345	2	amiodarone
factor_25	cyclooxygenase inhibitor	0.652073967085054	0.9619566041364869	-0.264471	-0.838299	9	ibuprofen, phenazone, etodolac, oxaprozin, celecoxib, valdecoxib, diclofenac, curcumin, piroxicam
factor_37	histone lysine methyltransferase inhibitor	NA	NA	-0.483863	-0.838156	2	BIX-01294
factor_12	SIRT activator	NA	NA	-0.627723	-0.837993	1	resveratrol
factor_7	progesterone receptor agonist	NA	NA	-0.482828	-0.83792	2	danazol
iss	FXR agonist	NA	NA	-0.489594	-0.837427	2	chenodeoxycholic-acid, GW-4064
factor_26	PPAR receptor agonist	0.6631516331386546	0.9151619048791522	-0.263736	-0.837378	10	rosiglitazone, bezafibrate, GW-7647, troglitazone, pirinixic-acid, oleoylethanolamide, doconexent, ciglitazone, clofibric-acid, pioglitazone
factor_33	MCL1 inhibitor	NA	NA	-0.487982	-0.837189	2	BMS-387032
factor_21	prostanoid receptor agonist	0.6808255933952528	0.93929950739931245	-0.411706	-0.837142	3	iloprost, 16,16-dimethylprostaglandin-e2, dinoprostone
factor_28	Ras GTPase inhibitor	NA	NA	-0.626733	-0.837136	1	NSC-23766
factor_3	androgen biosynthesis inhibitor	NA	NA	-0.626733	-0.836994	1	orteronel
factor_22	polar auxin transport inhibitor	NA	NA	-0.626733	-0.836888	1	quercetin
factor_20	progestogen hormone	NA	NA	-0.626733	-0.836703	1	noretynodrel
factor_16	ribonucleotide reductase inhibitor	NA	NA	-0.626733	-0.83665	1	gemcitabine
factor_30	protein synthesis stimulant	NA	NA	-0.625743	-0.83638	1	nicotinamide
factor_16	ALK tyrosine kinase receptor inhibitor	NA	NA	-0.483647	-0.836164	2	NVP-TAE684, crizotinib
factor_31	ephrin inhibitor	NA	NA	-0.626733	-0.83616	1	dasatinib
factor_38	sodium channel blocker	0.6712059345404793	0.9164542567764237	-0.363592	-0.836095	4	quinidine, amiloride, zonisamide
factor_27	apoptosis stimulant	NA	NA	-0.624752	-0.836063	1	fenretinide
factor_6	aldehyde dehydrogenase activator	NA	NA	-0.625743	-0.835867	1	alda-1
factor_2	Bcr-Abl kinase inhibitor	0.6542960377242942	0.8765097863853752	-0.310775	-0.835775	6	nilotinib, tozasertib, dasatinib, imatinib
factor_12	growth factor receptor inhibitor	NA	NA	-0.481665	-0.835624	2	GW-441756, lestaurtinib
factor_22	RIPK inhibitor	NA	NA	-0.625743	-0.835566	1	necrostatin-1
factor_14	TRPV agonist	NA	NA	-0.48662	-0.835535	2	capsaicin, evodiamine
survival	melatonin receptor antagonist	NA	NA	-0.625743	-0.83549	1	luzindole
factor_5	bradykinin receptor antagonist	NA	NA	-0.625743	-0.835463	1	noscapine
factor_8	matrix metalloprotease inhibitor	NA	NA	-0.624752	-0.835285	1	batimastat
factor_13	DNA synthesis inhibitor	0.6754377803003517	0.8605840044332732	-0.370425	-0.835189	4	anisomycin
factor_11	cholesteryl ester transfer protein inhibitor	NA	NA	-0.625743	-0.835141	1	dalcetrapib
factor_33	ACAT inhibitor	NA	NA	-0.624752	-0.834843	1	CI-976
factor_33	Bcr-Abl kinase inhibitor	0.6592952942088534	0.8668512201634924	-0.308447	-0.834808	6	dasatinib, bosutinib, imatinib, ponatinib
factor_9	cAMP stimulant	NA	NA	-0.625743	-0.834805	1	bucladesine
factor_24	aldehyde dehydrogenase activator	NA	NA	-0.625743	-0.8348	1	alda-1
factor_21	hemozoin biocrystallization inhibitor	NA	NA	-0.624752	-0.83462	1	quinine
factor_26	c-Met inhibitor	0.7061787072243346	0.9151619048791522	-0.422131	-0.834572	3	PHA-665752, PF-04217903
factor_4	sodium/glucose cotransporter inhibitor	NA	NA	-0.625743	-0.834547	1	phloretin
factor_20	androgen receptor agonist	NA	NA	-0.48662	-0.834259	2	myricetin, testosterone
factor_18	cholesteryl ester transfer protein inhibitor	NA	NA	-0.625743	-0.834027	1	dalcetrapib
factor_32	melatonin receptor agonist	NA	NA	-0.623762	-0.83381	1	melatonin
factor_30	CDC inhibitor	NA	NA	-0.623762	-0.833733	1	NSC-663284
factor_6	Bruton's tyrosine kinase (BTK) inhibitor	NA	NA	-0.483841	-0.833708	2	ibrutinib
factor_17	FXR antagonist	NA	NA	-0.624752	-0.833535	1	lithocholic-acid
factor_15	11-beta hydroxysteroid dehydrogenase inhibitor	NA	NA	-0.624752	-0.833448	1	chenodeoxycholic-acid
factor_27	aldehyde dehydrogenase activator	NA	NA	-0.622772	-0.833413	1	alda-1
factor_10	matrix metalloprotease inhibitor	NA	NA	-0.623762	-0.833134	1	batimastat
factor_22	inositol monophosphatase inhibitor	0.6849235129840356	0.8841739894884825	-0.407265	-0.833016	3	FGIN-1-27
factor_5	KATP activator	NA	NA	-0.623762	-0.832819	1	minoxidil
factor_5	Kir6 channel (KATP) activator	NA	NA	-0.623762	-0.832819	1	minoxidil
factor_5	vasodilator	NA	NA	-0.623762	-0.832819	1	minoxidil
factor_20	protein synthesis stimulant	NA	NA	-0.623762	-0.832737	1	nicotinamide
factor_18	bacterial cell wall synthesis inhibitor	NA	NA	-0.624752	-0.832707	1	etanidazole
factor_12	glutamate inhibitor	NA	NA	-0.623762	-0.832706	1	riluzole
factor_35	niacinamide phosphoribosyltransferase inhibitor	NA	NA	-0.622772	-0.8321	1	FK-866
factor_37	prostanoid receptor agonist	0.6823738291055285	0.8971952197498615	-0.407838	-0.832073	3	dinoprostone
factor_34	oxidative stress inducer	NA	NA	-0.623762	-0.831965	1	elesclomol
iss	GABA receptor antagonist	NA	NA	-0.486233	-0.831679	2	gabazine
factor_20	c-Met inhibitor	0.6936425180919773	0.8548802946593002	-0.4121	-0.831613	3	PF-04217903, PHA-665752
survival	inositol monophosphatase inhibitor	0.689333793579565	0.8739767740026627	-0.414038	-0.831504	3	mycophenolic-acid
factor_28	FXR agonist	NA	NA	-0.488603	-0.831423	2	GW-4064, chenodeoxycholic-acid
factor_16	metalloproteinase inhibitor	NA	NA	-0.622772	-0.831363	1	UK-356618
factor_32	aromatic L-amino acid decarboxylase inhibitor	NA	NA	-0.621782	-0.831163	1	carbidopa
factor_29	cytochrome P450 inhibitor	0.6635584996413654	0.8936876851953589	-0.327309	-0.831001	5	myricetin
factor_11	carnitine palmitoyltransferase inhibitor	NA	NA	-0.488722	-0.830992	2	perhexiline
factor_15	DNA synthesis inhibitor	0.669988344988345	0.8648940453485909	-0.361644	-0.830985	4	artesunate
factor_40	lipid peroxidase inhibitor	NA	NA	-0.622772	-0.830976	1	tetradecylthioacetic-acid
factor_26	calcium channel activator	NA	NA	-0.622772	-0.830562	1	FPL-64176
factor_28	lipoprotein lipase activator	NA	NA	-0.621782	-0.830524	1	gemfibrozil
factor_10	sodium channel blocker	0.6692206834384987	0.8799012689654335	-0.357318	-0.830201	4	amiloride, quinidine
factor_40	BCL inhibitor	0.6786567901234568	0.8166886796400921	-0.368095	-0.829514	4	gossypol
factor_2	retinoid receptor ligand	NA	NA	-0.483129	-0.829405	2	retinol
factor_18	dopamine uptake inhibitor	NA	NA	-0.479571	-0.82937	2	GBR-12783
factor_6	antimalarial agent	NA	NA	-0.620792	-0.829254	1	chloroquine
factor_28	constitutive androstane receptor (CAR) agonist	NA	NA	-0.620792	-0.829201	1	CITCO
factor_3	adenylyl cyclase activator	NA	NA	-0.620792	-0.829061	1	forskolin
factor_22	estrogenic hormone	NA	NA	-0.620792	-0.828955	1	estrone
factor_1	androgen receptor antagonist	0.6659819135871385	0.8756428863830896	-0.322911	-0.828939	5	bicalutamide
factor_13	guanylate cyclase activator	NA	NA	-0.620792	-0.828689	1	isoliquiritigenin
factor_32	adenylyl cyclase activator	NA	NA	-0.619802	-0.828516	1	forskolin
factor_39	DNA replication inhibitor	NA	NA	-0.620792	-0.828389	1	niclosamide
factor_20	TRPV agonist	NA	NA	-0.483158	-0.828323	2	evodiamine
factor_4	adenosine receptor antagonist	NA	NA	-0.486978	-0.828317	2	CGS-15943
factor_25	SIRT inhibitor	NA	NA	-0.484638	-0.82819	2	splitomycin, EX-527
factor_38	CHK inhibitor	NA	NA	-0.479683	-0.828117	2	PF-477736, 3,3'-diindolylmethane
factor_4	selective estrogen receptor modulator (SERM)	0.6965959832215414	0.9562187286992588	-0.412698	-0.828085	3	raloxifene, toremifene, tamoxifen
factor_34	norepinephrine reuptake inhibitor	NA	NA	-0.620792	-0.828003	1	nisoxetine
factor_4	tankyrase inhibitor	NA	NA	-0.620792	-0.827945	1	XAV-939
factor_6	monoamine oxidase inhibitor	NA	NA	-0.619802	-0.827931	1	tranylcypromine
factor_3	CHK inhibitor	NA	NA	-0.488603	-0.827843	2	PF-477736, 3,3'-diindolylmethane
factor_9	DNA synthesis inhibitor	0.6914309758150086	0.8739325457401386	-0.369414	-0.827562	4	methoxsalen, artesunate, anisomycin, cisplatin
factor_20	cytokine production inhibitor	NA	NA	-0.619802	-0.82745	1	mepacrine
survival	DNA alkylating agent	NA	NA	-0.484638	-0.827222	2	cisplatin, temozolomide
factor_40	DNA protein kinase inhibitor	NA	NA	-0.619802	-0.827012	1	PIK-75
factor_9	PKC inhibitor	NA	NA	-0.48662	-0.826973	2	enzastaurin, CGP-53353
factor_9	glucose dependent insulinotropic receptor agonist	NA	NA	-0.619802	-0.82688	1	oleoylethanolamide
factor_35	glutamate receptor modulator	NA	NA	-0.618812	-0.826808	1	pregnenolone
factor_7	tankyrase inhibitor	NA	NA	-0.618812	-0.826724	1	XAV-939
factor_38	omega 3 fatty acid stimulant	NA	NA	-0.618812	-0.826642	1	alpha-linolenic-acid
factor_30	opioid receptor agonist	NA	NA	-0.481752	-0.826558	2	nalbuphine
survival	Abl kinase inhibitor	NA	NA	-0.483843	-0.825865	2	nilotinib
factor_33	fatty acid synthase inhibitor	NA	NA	-0.617822	-0.825582	1	cerulenin
factor_13	protein tyrosine kinase inhibitor	NA	NA	-0.484809	-0.825575	2	tyrphostin-A9
factor_34	thromboxane synthase inhibitor	NA	NA	-0.618812	-0.825362	1	ozagrel
factor_36	JAK inhibitor	0.6705781503000285	0.8816860865055931	-0.303942	-0.825304	6	ruxolitinib, AT-9283, AG-490
factor_13	TRPV agonist	NA	NA	-0.484638	-0.825285	2	capsaicin, evodiamine
factor_37	ribonucleotide reductase inhibitor	NA	NA	-0.617822	-0.82492	1	gemcitabine
factor_30	DNA methyltransferase inhibitor	NA	NA	-0.480674	-0.824708	2	decitabine, zebularine
factor_25	RAD51 inhibitor	NA	NA	-0.616832	-0.824693	1	amuvatinib
factor_32	monoacylglucerol lipase inhibitor	NA	NA	-0.616832	-0.824545	1	JZL-184
factor_24	dopamine receptor antagonist	0.6801674951636996	0.8326188302865977	-0.198648	-0.824525	15	SCH-23390, fluphenazine
factor_40	melatonin receptor antagonist	NA	NA	-0.617822	-0.82437	1	luzindole
factor_12	inositol monophosphatase inhibitor	0.6995493948150094	0.9030546733066486	-0.402526	-0.82399	3	FGIN-1-27, mycophenolic-acid
factor_28	imidazoline receptor agonist	NA	NA	-0.616832	-0.823911	1	rilmenidine
factor_10	calcineurin inhibitor	NA	NA	-0.473736	-0.823549	2	tacrolimus, cyclosporin-a
factor_2	ALK tyrosine kinase receptor inhibitor	NA	NA	-0.479683	-0.823488	2	NVP-TAE684, crizotinib
factor_31	aromatic L-amino acid decarboxylase inhibitor	NA	NA	-0.616832	-0.822951	1	carbidopa
factor_24	adenylyl cyclase activator	NA	NA	-0.616832	-0.822912	1	forskolin
factor_20	JNK inhibitor	NA	NA	-0.615842	-0.822163	1	pyrazolanthrone
factor_18	oxidative stress inducer	NA	NA	-0.616832	-0.82215	1	elesclomol
factor_13	ATP synthase inhibitor	NA	NA	-0.615842	-0.82208	1	oligomycin-a
factor_8	ARF inhibitor	NA	NA	-0.614851	-0.822047	1	EXO-1
factor_19	calcium channel activator	NA	NA	-0.615842	-0.821804	1	FPL-64176
factor_33	bacterial 30S ribosomal subunit inhibitor	NA	NA	-0.614851	-0.821613	1	tigecycline
factor_39	IKK inhibitor	0.6910819840657929	0.919204033817448	-0.361482	-0.821542	4	TPCA-1
factor_7	vitamin K antagonist	NA	NA	-0.614851	-0.821433	1	warfarin
factor_6	opioid receptor agonist	NA	NA	-0.476675	-0.82136	2	nalbuphine
factor_33	platelet aggregation inhibitor	NA	NA	-0.478692	-0.821251	2	iloprost, icosapent
shock	cell cycle inhibitor	NA	NA	-0.615842	-0.82113	1	BMS-387032
factor_18	lipoprotein lipase activator	NA	NA	-0.615842	-0.820831	1	gemfibrozil
factor_13	angiotensin converting enzyme inhibitor	NA	NA	-0.614851	-0.820759	1	enalapril
factor_16	nitric oxide synthase inhibitor	NA	NA	-0.474727	-0.820743	2	7-nitroindazole, melatonin
factor_17	cAMP stimulant	NA	NA	-0.614851	-0.820325	1	bucladesine
factor_15	ion channel antagonist	NA	NA	-0.614851	-0.820239	1	erastin
factor_2	MCL1 inhibitor	NA	NA	-0.477701	-0.820085	2	gossypol, BMS-387032
factor_4	survivin inhibitor	NA	NA	-0.614851	-0.820022	1	YM-155
factor_6	glucose dependent insulinotropic receptor agonist	NA	NA	-0.613861	-0.819996	1	oleoylethanolamide
factor_22	STAT inhibitor	0.7054312033679296	0.8943859899843393	-0.400794	-0.819781	3	STAT3-inhibitor-VI, ursolic-acid, niclosamide
factor_11	glycogen synthase kinase inhibitor	0.6728602690873724	0.8418805196153358	-0.290107	-0.819716	7	indirubin, CHIR-99021, SB-216763, GSK-3-inhibitor-IX
factor_22	MEK inhibitor	0.6745621496652053	0.8841739894884825	-0.263155	-0.819678	8	PD-98059, PD-184352, arctigenin, BIX-02189, U-0126
factor_8	aldehyde dehydrogenase activator	NA	NA	-0.612871	-0.8194	1	alda-1
factor_37	phosphodiesterase inhibitor	0.6765093372927079	0.8971952197498615	-0.25255	-0.819369	9	caffeine, siguazodan, T-0156, ketotifen, trequinsin, rolipram
factor_11	nitric oxide synthase inhibitor	NA	NA	-0.481665	-0.818992	2	7-nitroindazole, melatonin
factor_7	estrogenic hormone	NA	NA	-0.612871	-0.818787	1	estrone
factor_4	farnesyltransferase inhibitor	NA	NA	-0.613861	-0.818702	1	tipifarnib
factor_6	aromatic L-amino acid decarboxylase inhibitor	NA	NA	-0.612871	-0.818673	1	carbidopa
factor_29	aromatic L-amino acid decarboxylase inhibitor	NA	NA	-0.612871	-0.818571	1	carbidopa
factor_9	EGFR inhibitor	0.6855296889073651	0.8739325457401386	-0.230772	-0.818564	13	tyrphostin-AG-1478, canertinib, afatinib, neratinib, dovitinib
shock	vitamin K antagonist	NA	NA	-0.613861	-0.81849	1	warfarin
factor_5	leucine rich repeat kinase inhibitor	NA	NA	-0.612871	-0.818278	1	GW-5074
shock	JAK inhibitor	0.6799855782486055	0.7786931621879193	-0.303036	-0.818162	6	AT-9283, lestaurtinib, tozasertib
factor_26	TRPV agonist	NA	NA	-0.484638	-0.817964	2	capsaicin, evodiamine
factor_40	FXR antagonist	NA	NA	-0.612871	-0.817764	1	lithocholic-acid
factor_2	calcineurin inhibitor	NA	NA	-0.476304	-0.817687	2	cyclosporin-a
factor_18	growth factor receptor inhibitor	NA	NA	-0.472745	-0.817566	2	lestaurtinib, GW-441756
factor_21	calpain inhibitor	NA	NA	-0.611881	-0.817425	1	calpeptin
factor_13	MCL1 inhibitor	NA	NA	-0.479881	-0.817184	2	gossypol
factor_37	vesicular monoamine transporter inhibitor	NA	NA	-0.611881	-0.816988	1	tetrabenazine
factor_8	SIRT activator	NA	NA	-0.610891	-0.816752	1	resveratrol
factor_40	glutamate inhibitor	NA	NA	-0.611881	-0.816443	1	riluzole
factor_14	imidazoline receptor agonist	NA	NA	-0.609901	-0.816409	1	rilmenidine
factor_27	thromboxane synthase inhibitor	NA	NA	-0.609901	-0.816188	1	ozagrel
factor_18	potassium channel activator	NA	NA	-0.471871	-0.816055	2	BMS-191011
factor_40	glutamate receptor antagonist	0.6772615172141659	0.8166886796400921	-0.306468	-0.816031	6	SIB-1893, JNJ-16259685, L-689560, dextromethorphan, YM-298198, fenobam
factor_19	BCL inhibitor	0.6957332349342603	0.939898100705915	-0.35593	-0.815876	4	gossypol, ABT-737
survival	DNA protein kinase inhibitor	NA	NA	-0.610891	-0.815661	1	PIK-75
factor_38	STAT inhibitor	0.7120376004532197	0.9405261331099211	-0.399802	-0.815646	3	STAT3-inhibitor-VI, ursolic-acid, niclosamide
factor_13	CHK inhibitor	NA	NA	-0.478692	-0.815159	2	PF-477736, 3,3'-diindolylmethane
factor_8	nitric oxide synthase inhibitor	NA	NA	-0.471714	-0.815068	2	melatonin
factor_17	protein synthesis stimulant	NA	NA	-0.610891	-0.815041	1	nicotinamide
factor_30	HDAC inhibitor	0.6838944754305256	0.952088387364065	-0.24608	-0.814642	10	panobinostat, trichostatin-a
factor_19	cannabinoid receptor agonist	0.7167550848618914	0.939898100705915	-0.400794	-0.814589	3	oleoylethanolamide, GW-405833, anandamide
iss	androgen biosynthesis inhibitor	NA	NA	-0.609901	-0.814461	1	orteronel
factor_16	lipoprotein lipase activator	NA	NA	-0.609901	-0.814181	1	gemfibrozil
factor_8	caspase activator	NA	NA	-0.608911	-0.814105	1	PAC-1
factor_37	FAAH inhibitor	NA	NA	-0.469966	-0.814083	2	PF-750
factor_30	farnesyltransferase inhibitor	NA	NA	-0.608911	-0.813883	1	tipifarnib
factor_16	acetylcholine receptor antagonist	0.6994334711376512	0.9196254898291341	-0.353525	-0.813834	4	tubocurarine, hyoscyamine, scopolamine, ipratropium
factor_14	bradykinin receptor antagonist	NA	NA	-0.607921	-0.813758	1	noscapine
factor_37	ALK tyrosine kinase receptor inhibitor	NA	NA	-0.469772	-0.813747	2	crizotinib, NVP-TAE684
factor_35	toll-like receptor agonist	NA	NA	-0.608911	-0.813579	1	imiquimod
factor_35	interferon inducer	NA	NA	-0.608911	-0.813579	1	imiquimod
factor_27	RAD51 inhibitor	NA	NA	-0.607921	-0.813538	1	amuvatinib
factor_11	serotonin receptor antagonist	0.685494509955146	0.8418805196153358	-0.27318	-0.813508	8	methylergometrine, RS-23597-190, clozapine, cinanserin, metergoline, risperidone, zacopride, tropisetron
factor_21	glutamate inhibitor	NA	NA	-0.608911	-0.813457	1	riluzole
factor_6	RNA synthesis inhibitor	NA	NA	-0.608911	-0.813383	1	daunorubicin
factor_18	progestogen hormone	NA	NA	-0.609901	-0.812913	1	noretynodrel
factor_34	dopamine receptor antagonist	0.6921098593171219	0.9389562889225113	-0.206818	-0.812612	15	methylergometrine, fluspirilene
factor_9	tumor necrosis factor production inhibitor	NA	NA	-0.608911	-0.81235	1	thalidomide
factor_35	histamine receptor agonist	NA	NA	-0.607921	-0.812256	1	ketotifen
factor_10	tumor necrosis factor production inhibitor	NA	NA	-0.607921	-0.811975	1	thalidomide
factor_3	acetylcholinesterase inhibitor	NA	NA	-0.607921	-0.811871	1	huperzine-a
factor_13	opioid receptor agonist	NA	NA	-0.47671	-0.811784	2	loperamide, nalbuphine
survival	NAD precursor	NA	NA	-0.607921	-0.811695	1	niacin
survival	vitamin B	NA	NA	-0.607921	-0.811695	1	niacin
survival	macrophage migration inhibiting factor inhibitor	NA	NA	-0.475473	-0.811579	2	BMS-777607
factor_8	cytochrome P450 activator	NA	NA	-0.606931	-0.811457	1	3,3'-diindolylmethane
factor_8	indoleamine 2	NA	NA	-0.606931	-0.811457	1	3,3'-diindolylmethane
factor_8	3-dioxygenase inhibitor	NA	NA	-0.606931	-0.811457	1	3,3'-diindolylmethane
factor_30	JNK inhibitor	NA	NA	-0.606931	-0.811236	1	pyrazolanthrone
factor_3	BCL inhibitor	0.7089590106936796	0.8251817993319878	-0.362054	-0.811021	4	gossypol, TW-37
factor_15	reducing agent	NA	NA	-0.607921	-0.810993	1	amifostine
factor_20	anticancer agent	0.7206248540969574	0.8548802946593002	-0.401881	-0.810992	3	sulforaphane, lenalidomide
factor_35	AXL kinase inhibitor	NA	NA	-0.606931	-0.810934	1	BMS-777607
factor_13	Bcr-Abl kinase inhibitor	0.6908913838407967	0.8605840044332732	-0.305291	-0.810814	6	bosutinib, tozasertib
factor_10	JNK inhibitor	NA	NA	-0.606931	-0.810652	1	pyrazolanthrone
factor_29	polar auxin transport inhibitor	NA	NA	-0.606931	-0.810636	1	quercetin
factor_39	calcium channel blocker	0.688855409745074	0.919204033817448	-0.269158	-0.810504	8	verapamil, isradipine, nifedipine, nimodipine
factor_5	ACAT inhibitor	NA	NA	-0.606931	-0.810347	1	CI-976
factor_22	G protein-coupled receptor agonist	NA	NA	-0.467878	-0.810343	2	GW-9508
factor_12	bacterial 30S ribosomal subunit inhibitor	NA	NA	-0.606931	-0.810236	1	tigecycline
factor_13	FXR agonist	NA	NA	-0.475719	-0.810096	2	chenodeoxycholic-acid, GW-4064
factor_20	STAT inhibitor	0.7224340518247607	0.8548802946593002	-0.401412	-0.810045	3	niclosamide
factor_13	vitamin D receptor agonist	0.7358105040108975	0.90073354801334	-0.404113	-0.80986	3	calcitriol
factor_40	benzodiazepine receptor antagonist	NA	NA	-0.606931	-0.809838	1	PK-11195
factor_11	AKT inhibitor	0.7067788761601804	0.8418805196153358	-0.3603	-0.809727	4	triciribine
factor_4	dopamine receptor antagonist	0.6969601482854495	0.9562187286992588	-0.213891	-0.809637	15	thioridazine, chlorpromazine, spiperone, promazine, trifluoperazine, pimozide, fluspirilene, fluphenazine
factor_38	vitamin D receptor agonist	0.7204515411569693	0.9405261331099211	-0.396825	-0.809574	3	calcifediol, lithocholic-acid, calcitriol
factor_27	imidazoline receptor agonist	NA	NA	-0.60495	-0.809563	1	rilmenidine
factor_21	cholesteryl ester transfer protein inhibitor	NA	NA	-0.605941	-0.809489	1	dalcetrapib
factor_30	FAAH inhibitor	NA	NA	-0.471754	-0.809405	2	PF-750, PF-3845
factor_3	progestogen hormone	NA	NA	-0.605941	-0.809227	1	noretynodrel
factor_37	lipid peroxidase inhibitor	NA	NA	-0.605941	-0.809056	1	tetradecylthioacetic-acid
factor_30	SIRT inhibitor	NA	NA	-0.471349	-0.808709	2	EX-527
factor_9	tubulin polymerization inhibitor	0.7000538690114168	0.8739325457401386	-0.234869	-0.808498	12	vinblastine, podophyllotoxin, paclitaxel, nocodazole, mebendazole, ABT-751, parbendazole, vincristine
factor_17	TGF beta receptor inhibitor	0.7153743371330744	0.8910803146745313	-0.398547	-0.808404	3	SB-525334
factor_9	farnesyltransferase inhibitor	NA	NA	-0.605941	-0.808387	1	tipifarnib
factor_15	histone acetyltransferase inhibitor	NA	NA	-0.605941	-0.808352	1	curcumin
factor_35	antimalarial agent	NA	NA	-0.60495	-0.808288	1	chloroquine
factor_29	bacterial 30S ribosomal subunit inhibitor	NA	NA	-0.60495	-0.807992	1	tigecycline
factor_23	MAP kinase inhibitor	NA	NA	-0.465307	-0.807906	2	FR-180204
factor_6	progesterone receptor agonist	NA	NA	-0.468781	-0.807758	2	danazol, progesterone
factor_14	adenosine receptor agonist	0.7188181970790667	0.836657245780553	-0.39881	-0.807602	3	CGS-21680, bucladesine, IB-MECA
factor_2	insulin sensitizer	0.7185264736276874	0.8813883063979676	-0.399802	-0.8076	3	pioglitazone, troglitazone, rosiglitazone
factor_2	smoothened receptor agonist	NA	NA	-0.60495	-0.80743	1	purmorphamine
factor_19	fatty acid synthase inhibitor	NA	NA	-0.60495	-0.80727	1	cerulenin
factor_21	potassium channel activator	NA	NA	-0.46779	-0.806904	2	pinacidil, BMS-191011
factor_7	metalloproteinase inhibitor	NA	NA	-0.60396	-0.806882	1	UK-356618
factor_4	progestogen hormone	NA	NA	-0.60495	-0.806817	1	noretynodrel
factor_6	bradykinin receptor antagonist	NA	NA	-0.60396	-0.80677	1	noscapine
shock	ATP channel blocker	NA	NA	-0.60495	-0.806609	1	tolazamide
factor_37	fatty acid synthase inhibitor	NA	NA	-0.60396	-0.806412	1	cerulenin
factor_17	growth factor receptor inhibitor	NA	NA	-0.468781	-0.806383	2	lestaurtinib, GW-441756
factor_13	KATP activator	NA	NA	-0.60396	-0.80622	1	minoxidil
factor_13	Kir6 channel (KATP) activator	NA	NA	-0.60396	-0.80622	1	minoxidil
factor_13	vasodilator	NA	NA	-0.60396	-0.80622	1	minoxidil
factor_36	RNA synthesis inhibitor	NA	NA	-0.60297	-0.80524	1	daunorubicin
iss	omega 3 fatty acid stimulant	NA	NA	-0.60297	-0.805206	1	alpha-linolenic-acid
factor_22	TRPV agonist	NA	NA	-0.464817	-0.805041	2	capsaicin, evodiamine
factor_8	adenosine reuptake inhibitor	NA	NA	-0.60198	-0.804838	1	dilazep
factor_25	caspase activator	NA	NA	-0.60198	-0.804837	1	PAC-1
factor_39	thromboxane synthase inhibitor	NA	NA	-0.60297	-0.804607	1	ozagrel
factor_39	prostanoid receptor agonist	0.7307142005484679	0.919204033817448	-0.399317	-0.804574	3	iloprost, 16,16-dimethylprostaglandin-e2
factor_39	Aurora kinase inhibitor	0.696824327003132	0.919204033817448	-0.267133	-0.804405	8	tozasertib, ENMD-2076, MLN-8054
factor_35	calpain inhibitor	NA	NA	-0.60198	-0.804319	1	calpeptin
factor_18	lipoxygenase inhibitor	0.7123788141647107	0.9543187887866879	-0.350117	-0.804122	4	GSK-3-inhibitor-IX
factor_3	antimalarial agent	NA	NA	-0.60198	-0.803938	1	chloroquine
factor_21	MDM inhibitor	0.7143630195433638	0.93929950739931245	-0.34986	-0.80355	4	RITA, SJ-172550, serdemetan
factor_8	WEE1 kinase inhibitor	NA	NA	-0.60099	-0.803515	1	MK-1775
factor_3	SYK inhibitor	NA	NA	-0.474062	-0.803207	2	fostamatinib
factor_17	casein kinase inhibitor	NA	NA	-0.60198	-0.803153	1	apigenin
factor_17	cell proliferation inhibitor	NA	NA	-0.60198	-0.803153	1	apigenin
factor_6	glutamate inhibitor	NA	NA	-0.60099	-0.802803	1	riluzole
factor_28	calcium channel activator	NA	NA	-0.60099	-0.802751	1	FPL-64176
factor_21	CHK inhibitor	NA	NA	-0.465376	-0.80274	2	PF-477736
factor_29	matrix metalloprotease inhibitor	NA	NA	-0.60099	-0.802702	1	batimastat
factor_23	cyclooxygenase inhibitor	0.6990428441203281	0.8741075203257876	-0.241559	-0.802469	9	piroxicam, ibuprofen, curcumin, etodolac, phenazone, oxaprozin, diclofenac, celecoxib
factor_21	EGFR inhibitor	0.7050559398753096	0.93929950739931245	-0.214429	-0.802342	13	lapatinib, neratinib, gefitinib, AG-490, afatinib, pelitinib, erlotinib, CP-724714, tyrphostin-AG-1478, CGP-53353, WZ-4002, canertinib, dovitinib
factor_4	MDM inhibitor	0.7137970791698693	0.9562187286992588	-0.35577	-0.802068	4	serdemetan, SJ-172550, nutlin-3
factor_32	acetylcholinesterase inhibitor	NA	NA	-0.6	-0.802045	1	huperzine-a
factor_30	guanylate cyclase activator	NA	NA	-0.6	-0.801972	1	isoliquiritigenin
factor_35	omega 3 fatty acid stimulant	NA	NA	-0.6	-0.801673	1	alpha-linolenic-acid
factor_29	KATP activator	NA	NA	-0.6	-0.80138	1	minoxidil
factor_29	Kir6 channel (KATP) activator	NA	NA	-0.6	-0.80138	1	minoxidil
factor_29	vasodilator	NA	NA	-0.6	-0.80138	1	minoxidil
factor_2	MAP kinase inhibitor	NA	NA	-0.466799	-0.80137	2	FR-180204, CGP-57380
factor_11	serotonin receptor agonist	0.7191407115101975	0.8418805196153358	-0.356504	-0.801198	4	cisapride, quipazine, RU-24969, dihydroergotamine
factor_10	androgen receptor agonist	NA	NA	-0.460852	-0.801151	2	myricetin, testosterone
factor_2	monoamine oxidase inhibitor	NA	NA	-0.6	-0.800822	1	tranylcypromine
factor_1	FXR agonist	NA	NA	-0.461843	-0.800427	2	chenodeoxycholic-acid, GW-4064
factor_38	RNA polymerase inhibitor	NA	NA	-0.59901	-0.80019	1	triptolide
factor_23	PPAR receptor antagonist	NA	NA	-0.59901	-0.80019	1	GW-9662
factor_37	lipoxygenase inhibitor	0.720712161269002	0.9303738809108935	-0.348042	-0.800178	4	BW-B70C, GSK-3-inhibitor-IX
survival	ATP channel blocker	NA	NA	-0.59901	-0.799797	1	tolazamide
factor_12	GABA receptor antagonist	NA	NA	-0.460852	-0.799517	2	securinine, gabazine
factor_27	guanylate cyclase activator	NA	NA	-0.59703	-0.798963	1	isoliquiritigenin
factor_26	adenylyl cyclase activator	NA	NA	-0.59901	-0.798871	1	forskolin
shock	omega 3 fatty acid stimulant	NA	NA	-0.59901	-0.798688	1	alpha-linolenic-acid
factor_37	ATR kinase inhibitor	NA	NA	-0.59802	-0.798481	1	CGK-733
survival	imidazoline receptor agonist	NA	NA	-0.59802	-0.798475	1	rilmenidine
factor_18	adenylyl cyclase activator	NA	NA	-0.59901	-0.798396	1	forskolin
factor_13	glucokinase inhibitor	NA	NA	-0.59802	-0.79829	1	lonidamine
factor_30	glutamate inhibitor	NA	NA	-0.59703	-0.798002	1	riluzole
factor_27	JNK inhibitor	NA	NA	-0.59604	-0.797638	1	pyrazolanthrone
factor_22	vitamin D receptor agonist	0.7359009628610729	0.9166485677743189	-0.389881	-0.79746	3	lithocholic-acid, calcifediol, calcitriol
factor_10	telomerase inhibitor	NA	NA	-0.59703	-0.797428	1	BIBR-1532
factor_20	ephrin inhibitor	NA	NA	-0.59703	-0.797049	1	dasatinib
factor_16	Abl kinase inhibitor	NA	NA	-0.460852	-0.796755	2	nilotinib, bosutinib
factor_32	metalloproteinase inhibitor	NA	NA	-0.59604	-0.796751	1	UK-356618
factor_23	FXR antagonist	NA	NA	-0.59604	-0.796222	1	lithocholic-acid
factor_4	inositol monophosphatase inhibitor	0.7407844122706976	0.9593745917675147	-0.396792	-0.796169	3	mycophenolic-acid
factor_10	lipid peroxidase inhibitor	NA	NA	-0.59604	-0.796106	1	tetradecylthioacetic-acid
factor_20	androgen biosynthesis inhibitor	NA	NA	-0.59604	-0.795727	1	orteronel
factor_5	DNA methyltransferase inhibitor	NA	NA	-0.459468	-0.795624	2	zebularine
factor_14	melatonin receptor antagonist	NA	NA	-0.594059	-0.795203	1	luzindole
factor_24	ATP channel blocker	NA	NA	-0.59604	-0.795173	1	tolazamide
factor_21	fatty acid synthase inhibitor	NA	NA	-0.59505	-0.794939	1	cerulenin
iss	protein synthesis stimulant	NA	NA	-0.59505	-0.794628	1	nicotinamide
factor_22	KATP activator	NA	NA	-0.59505	-0.794581	1	minoxidil
factor_22	Kir6 channel (KATP) activator	NA	NA	-0.59505	-0.794581	1	minoxidil
factor_22	vasodilator	NA	NA	-0.59505	-0.794581	1	minoxidil
factor_10	dihydrofolate reductase inhibitor	NA	NA	-0.457065	-0.794568	2	pemetrexed
survival	RIPK inhibitor	NA	NA	-0.59505	-0.794509	1	necrostatin-1
factor_18	histamine receptor agonist	NA	NA	-0.59604	-0.794437	1	ketotifen
factor_26	FGFR inhibitor	0.7153621377244409	0.9151619048791522	-0.304478	-0.79437	6	dovitinib, PD-173074, brivanib, NVP-BGJ398, nintedanib, orantinib
factor_13	biliverdin reductase A activator	NA	NA	-0.59505	-0.794325	1	deoxycholic-acid
iss	glutamate receptor antagonist	0.71283945978667	0.8409188187475505	-0.29527	-0.794135	6	L-689560, YM-298198, dextromethorphan
factor_30	pyruvate dehydrogenase kinase inhibitor	NA	NA	-0.594059	-0.794032	1	BX-912
factor_40	ribonucleotide reductase inhibitor	NA	NA	-0.59505	-0.793985	1	gemcitabine
factor_13	MAP kinase inhibitor	NA	NA	-0.466238	-0.793951	2	CGP-57380
factor_17	SIRT activator	NA	NA	-0.59505	-0.793906	1	resveratrol
factor_9	ARF inhibitor	NA	NA	-0.59505	-0.793858	1	EXO-1
factor_34	angiotensin converting enzyme inhibitor	NA	NA	-0.59505	-0.793668	1	enalapril
factor_19	retinoid receptor agonist	0.7141763332184832	0.939898100705915	-0.228632	-0.793662	11	fenretinide, TTNPB, tretinoin, CD-1530, AM-580, isotretinoin, tamibarotene, AC-55649, acitretin, CD-437
factor_23	aryl hydrocarbon receptor antagonist	NA	NA	-0.594059	-0.793576	1	sulforaphane
factor_25	sodium channel blocker	0.7292217090535063	0.9619566041364869	-0.349522	-0.793167	4	quinidine, amiloride
factor_5	JNK inhibitor	NA	NA	-0.594059	-0.793161	1	pyrazolanthrone
factor_30	RIPK inhibitor	NA	NA	-0.593069	-0.792708	1	necrostatin-1
factor_28	DNA synthesis inhibitor	0.7313375844820345	0.8952580775555938	-0.351962	-0.792705	4	anisomycin, artesunate, methoxsalen
factor_21	aromatic L-amino acid decarboxylase inhibitor	NA	NA	-0.593069	-0.792294	1	carbidopa
factor_7	Bruton's tyrosine kinase (BTK) inhibitor	NA	NA	-0.456447	-0.792137	2	LFM-A13
factor_31	histamine receptor agonist	NA	NA	-0.593069	-0.791248	1	ketotifen
factor_4	ribonucleotide reductase inhibitor	NA	NA	-0.593069	-0.790971	1	gemcitabine
factor_34	retinoid receptor agonist	0.7181578084938215	0.9389562889225113	-0.227444	-0.79095	11	CD-1530, fenretinide, acitretin, tamibarotene, tretinoin, CD-437
factor_31	cannabinoid receptor agonist	0.7661964038727525	0.9186591251925619	-0.396919	-0.790893	3	GW-405833
factor_10	WEE1 kinase inhibitor	NA	NA	-0.592079	-0.790816	1	MK-1775
survival	PPAR receptor antagonist	NA	NA	-0.592079	-0.790543	1	GW-9662
factor_13	telomerase inhibitor	NA	NA	-0.592079	-0.79036	1	BIBR-1532
factor_17	leucine rich repeat kinase inhibitor	NA	NA	-0.592079	-0.789943	1	GW-5074
factor_1	PLK inhibitor	NA	NA	-0.455788	-0.789932	2	GW-843682X
factor_33	FLT3 inhibitor	0.7242165462343986	0.9249790224459827	-0.227531	-0.789642	11	amuvatinib, lestaurtinib, dovitinib, ponatinib, sunitinib, BMS-777607, ENMD-2076
factor_2	ATPase inhibitor	0.7200073488884806	0.8813883063979676	-0.29354	-0.789424	6	cyclopiazonic-acid, digitoxin, oligomycin-a, ouabain
iss	TGF beta receptor inhibitor	0.7458386420615676	0.8409188187475505	-0.391865	-0.789144	3	SB-525334, D-4476, SB-431542
factor_11	Bcr-Abl kinase inhibitor	0.7180915721231766	0.8418805196153358	-0.297512	-0.78895	6	imatinib, dasatinib, ponatinib, bosutinib, tozasertib, nilotinib
factor_1	protein synthesis stimulant	NA	NA	-0.591089	-0.788755	1	nicotinamide
factor_21	guanylate cyclase activator	NA	NA	-0.590099	-0.788326	1	isoliquiritigenin
factor_38	CDC inhibitor	NA	NA	-0.590099	-0.788286	1	NSC-663284
factor_25	adrenergic receptor agonist	0.7190233605975117	0.9619566041364869	-0.293532	-0.788096	6	isoxsuprine, ritodrine, ephedrine, procaterol, rilmenidine, clonidine
iss	Aurora kinase inhibitor	0.7172653775629272	0.8409188187475505	-0.260219	-0.788072	8	barasertib, AT-9283, ZM-447439, ENMD-2076, MK-5108, alisertib, tozasertib, MLN-8054
factor_21	FGFR inhibitor	0.725149136577708	0.93929950739931245	-0.288239	-0.787846	6	PD-173074, nintedanib, brivanib, NVP-BGJ398
iss	CDK inhibitor	0.71794602541216	0.8409188187475505	-0.2382	-0.787818	10	kenpaullone, alvocidib, BMS-387032, roscovitine, CGP-60474, indirubin
factor_2	dopamine uptake inhibitor	NA	NA	-0.45887	-0.787758	2	GBR-12783, vanoxerine
factor_2	acetylcholinesterase inhibitor	NA	NA	-0.590099	-0.787607	1	huperzine-a
factor_24	macrophage migration inhibiting factor inhibitor	NA	NA	-0.452924	-0.78759	2	4-iodo-6-phenylpyrimidine, BMS-777607
factor_1	monoacylglucerol lipase inhibitor	NA	NA	-0.590099	-0.787434	1	JZL-184
factor_14	11-beta hydroxysteroid dehydrogenase inhibitor	NA	NA	-0.588119	-0.787251	1	chenodeoxycholic-acid
factor_33	CDC inhibitor	NA	NA	-0.589109	-0.787214	1	NSC-663284
factor_26	DNA synthesis inhibitor	0.7514273413077254	0.9151619048791522	-0.354508	-0.787183	4	anisomycin
factor_10	fatty acid synthase inhibitor	NA	NA	-0.589109	-0.786849	1	cerulenin
factor_3	interferon inducer	NA	NA	-0.589109	-0.786748	1	imiquimod
factor_3	toll-like receptor agonist	NA	NA	-0.589109	-0.786748	1	imiquimod
factor_36	insulin sensitizer	0.7541946145620686	0.9261889519876096	-0.387396	-0.786565	3	rosiglitazone, troglitazone
factor_20	melatonin receptor antagonist	NA	NA	-0.589109	-0.786474	1	luzindole
factor_29	PLK inhibitor	NA	NA	-0.452833	-0.786468	2	GW-843682X
factor_15	carnitine palmitoyltransferase inhibitor	NA	NA	-0.454906	-0.786421	2	etomoxir, perhexiline
factor_25	cAMP stimulant	NA	NA	-0.588119	-0.786305	1	bucladesine
factor_5	dihydrofolate reductase inhibitor	NA	NA	-0.453915	-0.786007	2	methotrexate, pemetrexed
factor_3	Bcr-Abl kinase inhibitor	0.7238645225981357	0.82894163071722	-0.298339	-0.785769	6	dasatinib, tozasertib, bosutinib
factor_26	benzodiazepine receptor antagonist	NA	NA	-0.589109	-0.785667	1	PK-11195
factor_33	DNA alkylating agent	NA	NA	-0.457915	-0.785606	2	temozolomide
factor_30	adenosine receptor agonist	0.7506268985341787	0.9544501513730608	-0.389881	-0.785493	3	CGS-21680, IB-MECA, bucladesine
factor_11	Aurora kinase inhibitor	0.7233057985427533	0.8418805196153358	-0.263633	-0.785077	8	AT-9283, MK-5108, alisertib, MLN-8054
factor_19	angiotensin receptor antagonist	NA	NA	-0.588119	-0.78481	1	losartan
factor_40	RIPK inhibitor	NA	NA	-0.588119	-0.784737	1	necrostatin-1
survival	KIT inhibitor	0.7275007774437648	0.8826228975607061	-0.238476	-0.784703	10	masitinib, sunitinib, motesanib, pazopanib, dasatinib, amuvatinib
factor_21	calcineurin inhibitor	NA	NA	-0.454906	-0.78468	2	cyclosporin-a, tacrolimus
factor_21	lipoxygenase inhibitor	0.7403167731596145	0.93929950739931245	-0.341609	-0.784598	4	GSK-3-inhibitor-IX, curcumin, zileuton, BW-B70C
factor_5	JAK inhibitor	0.7219046409214093	0.8687327034816958	-0.284579	-0.784354	6	AG-490, ruxolitinib
factor_19	STAT inhibitor	0.75853023510757	0.939898100705915	-0.385886	-0.784291	3	niclosamide, ursolic-acid
factor_10	potassium channel blocker	NA	NA	-0.450942	-0.783922	2	oleoylethanolamide, amiodarone
factor_20	glutamate inhibitor	NA	NA	-0.587129	-0.78383	1	riluzole
factor_16	synthetic estrogen	NA	NA	-0.587129	-0.783781	1	bisphenol-a
factor_28	PKC inhibitor	NA	NA	-0.460566	-0.783716	2	enzastaurin
factor_32	ATM kinase inhibitor	0.7580591688281296	0.8978071626694771	-0.392388	-0.783598	3	CGK-733
factor_32	ATP channel activator	NA	NA	-0.586139	-0.783516	1	pinacidil
factor_15	ubiquitin specific protease inhibitor	NA	NA	-0.587129	-0.783256	1	NSC-632839
iss	hemozoin biocrystallization inhibitor	NA	NA	-0.586139	-0.782729	1	quinine
factor_25	mitochondrial DNA polymerase inhibitor	NA	NA	-0.585149	-0.782333	1	menadione
factor_25	phosphatase inhibitor	NA	NA	-0.585149	-0.782333	1	menadione
factor_11	SIRT activator	NA	NA	-0.586139	-0.782284	1	resveratrol
factor_19	benzodiazepine receptor antagonist	NA	NA	-0.586139	-0.782167	1	PK-11195
factor_1	progestogen hormone	NA	NA	-0.586139	-0.782149	1	noretynodrel
factor_33	histamine receptor antagonist	0.7713252917370633	0.9367383147767443	-0.385913	-0.782141	3	brompheniramine, promethazine, thioperamide
survival	RET tyrosine kinase inhibitor	0.7583098133972264	0.8826228975607061	-0.38944	-0.782105	3	sunitinib
factor_7	bile acid	NA	NA	-0.585149	-0.78175	1	cholic-acid
factor_28	biliverdin reductase A activator	NA	NA	-0.585149	-0.781591	1	deoxycholic-acid
factor_29	FOXM1 inhibitor	NA	NA	-0.585149	-0.781543	1	thiostrepton
survival	constitutive androstane receptor (CAR) agonist	NA	NA	-0.585149	-0.781289	1	CITCO
factor_12	aldehyde dehydrogenase activator	NA	NA	-0.585149	-0.781158	1	alda-1
factor_16	oxidative stress inducer	NA	NA	-0.585149	-0.781138	1	elesclomol
factor_31	CC chemokine receptor antagonist	NA	NA	-0.460852	-0.781066	2	SB-225002, maraviroc
factor_8	FAAH inhibitor	NA	NA	-0.451933	-0.780888	2	PF-3845, PF-750
factor_32	cytochrome C release inhibitor	NA	NA	-0.584158	-0.780869	1	BAX-channel-blocker
factor_1	FXR antagonist	NA	NA	-0.585149	-0.780828	1	lithocholic-acid
factor_8	progesterone receptor agonist	NA	NA	-0.451661	-0.780418	2	progesterone
factor_29	reducing agent	NA	NA	-0.584158	-0.780221	1	amifostine
factor_5	src inhibitor	0.7370646138313983	0.8721931263671547	-0.306163	-0.780207	5	PP-2, saracatinib, dasatinib, masitinib, bosutinib
factor_12	progestogen hormone	NA	NA	-0.584158	-0.779836	1	noretynodrel
factor_25	T-type calcium channel blocker	0.7471310731500715	0.9619566041364869	-0.343595	-0.779716	4	mibefradil, penfluridol, NNC-55-0396, zonisamide
factor_9	angiotensin receptor antagonist	NA	NA	-0.584158	-0.779328	1	losartan
factor_24	ephrin inhibitor	NA	NA	-0.584158	-0.779322	1	dasatinib
factor_35	RAD51 inhibitor	NA	NA	-0.583168	-0.779184	1	amuvatinib
factor_1	DNA synthesis inhibitor	0.7471577191519249	0.9065659871930895	-0.334657	-0.779116	4	anisomycin, methoxsalen, cisplatin, artesunate
factor_11	sodium channel blocker	0.7504882320964786	0.859430072239516	-0.346536	-0.778795	4	benzamil, quinidine
factor_20	dopamine uptake inhibitor	NA	NA	-0.454199	-0.778676	2	GBR-12783
factor_20	RIPK inhibitor	NA	NA	-0.583168	-0.778543	1	necrostatin-1
factor_8	smoothened receptor agonist	NA	NA	-0.582178	-0.778364	1	purmorphamine
factor_8	cyclooxygenase inhibitor	0.7417973647481845	0.8359938555098587	-0.234531	-0.77834	9	celecoxib, etodolac, ibuprofen, oxaprozin, phenazone, diclofenac, valdecoxib, piroxicam, curcumin
factor_34	topoisomerase inhibitor	0.7305085402223169	0.9389562889225113	-0.254237	-0.778221	8	camptothecin, mitoxantrone, daunorubicin, teniposide, doxorubicin, SN-38, idarubicin, etoposide
factor_39	PPAR receptor antagonist	NA	NA	-0.583168	-0.778184	1	GW-9662
factor_4	GABA receptor antagonist	NA	NA	-0.457449	-0.778091	2	securinine
factor_24	bradykinin receptor antagonist	NA	NA	-0.583168	-0.778002	1	noscapine
factor_26	NFkB pathway inhibitor	0.7349173030292063	0.9151619048791522	-0.254941	-0.777988	9	IKK-2-inhibitor-V, parthenolide, auranofin, ursolic-acid
factor_14	FXR antagonist	NA	NA	-0.581188	-0.777974	1	lithocholic-acid
factor_35	leucine rich repeat kinase inhibitor	NA	NA	-0.582178	-0.777861	1	GW-5074
iss	casein kinase inhibitor	NA	NA	-0.582178	-0.77744	1	apigenin
iss	cell proliferation inhibitor	NA	NA	-0.582178	-0.77744	1	apigenin
factor_29	TGF beta receptor inhibitor	0.7621516257465163	0.9493467618947835	-0.3808	-0.777403	3	SB-525334
survival	GLI antagonist	NA	NA	-0.582178	-0.777323	1	GANT-58
factor_13	DNA protein kinase inhibitor	NA	NA	-0.582178	-0.777143	1	PIK-75
factor_39	nitric oxide synthase inhibitor	NA	NA	-0.453915	-0.777083	2	7-nitroindazole, melatonin
factor_19	constitutive androstane receptor (CAR) agonist	NA	NA	-0.582178	-0.776882	1	CITCO
factor_17	norepinephrine reuptake inhibitor	NA	NA	-0.582178	-0.776733	1	nisoxetine
factor_9	selective estrogen receptor modulator (SERM)	0.7829994767919874	0.896660691165018	-0.390094	-0.776726	3	raloxifene
shock	c-Met inhibitor	0.7593989637305699	0.842458225388601	-0.38488	-0.776657	3	BMS-777607
factor_14	SIRT activator	NA	NA	-0.580198	-0.776649	1	resveratrol
factor_33	biliverdin reductase A activator	NA	NA	-0.581188	-0.776629	1	deoxycholic-acid
factor_34	ribonucleotide reductase inhibitor	NA	NA	-0.582178	-0.776501	1	gemcitabine
factor_7	prolactin inhibitor	NA	NA	-0.581188	-0.776459	1	dihydroergocristine
factor_4	JNK inhibitor	NA	NA	-0.582178	-0.776446	1	pyrazolanthrone
factor_9	TRPV agonist	NA	NA	-0.456888	-0.776445	2	capsaicin, evodiamine
shock	androgen biosynthesis inhibitor	NA	NA	-0.582178	-0.776245	1	orteronel
factor_35	TGF beta receptor inhibitor	0.7615092011925568	0.9163924285537548	-0.383241	-0.776153	3	D-4476, SB-525334
factor_38	tyrosine kinase inhibitor	0.730575109576305	0.9405261331099211	-0.239266	-0.776068	9	JNJ-38877605, genistein, tivantinib
factor_18	angiotensin converting enzyme inhibitor	NA	NA	-0.582178	-0.775962	1	enalapril
factor_20	ribonucleotide reductase inhibitor	NA	NA	-0.581188	-0.7759	1	gemcitabine
factor_19	purinergic receptor antagonist	NA	NA	-0.581188	-0.775561	1	clopidogrel
factor_39	survivin inhibitor	NA	NA	-0.581188	-0.775541	1	YM-155
factor_17	aromatic L-amino acid decarboxylase inhibitor	NA	NA	-0.581188	-0.775412	1	carbidopa
factor_21	Abl kinase inhibitor	NA	NA	-0.449528	-0.775403	2	nilotinib
factor_31	prostanoid receptor agonist	0.7862609497464269	0.9186591251925619	-0.389125	-0.775364	3	16,16-dimethylprostaglandin-e2
factor_10	PLK inhibitor	NA	NA	-0.445986	-0.775307	2	GW-843682X, BI-2536
factor_28	toll-like receptor agonist	NA	NA	-0.580198	-0.774979	1	imiquimod
factor_28	interferon inducer	NA	NA	-0.580198	-0.774979	1	imiquimod
factor_16	DNA methyltransferase inhibitor	NA	NA	-0.448256	-0.774977	2	decitabine
factor_34	DNA synthesis inhibitor	0.7528724402063467	0.9389562889225113	-0.337829	-0.774888	4	anisomycin
factor_20	ATP channel blocker	NA	NA	-0.580198	-0.774578	1	tolazamide
factor_29	DNA synthesis inhibitor	0.7574570590699623	0.9493467618947835	-0.33565	-0.774401	4	cisplatin, anisomycin, artesunate, methoxsalen
factor_31	macrophage migration inhibiting factor inhibitor	NA	NA	-0.456888	-0.774347	2	BMS-777607, 4-iodo-6-phenylpyrimidine
factor_39	glutamate inhibitor	NA	NA	-0.580198	-0.77422	1	riluzole
factor_4	polar auxin transport inhibitor	NA	NA	-0.580198	-0.773805	1	quercetin
factor_6	cholesteryl ester transfer protein inhibitor	NA	NA	-0.579208	-0.773706	1	dalcetrapib
factor_10	PPAR receptor antagonist	NA	NA	-0.579208	-0.773624	1	GW-9662
factor_22	beta-catenin inhibitor	NA	NA	-0.579208	-0.773427	1	PNU-74654
factor_31	AXL kinase inhibitor	NA	NA	-0.579208	-0.772755	1	BMS-777607
factor_9	GLI antagonist	NA	NA	-0.579208	-0.772723	1	GANT-58
factor_23	leukotriene synthesis inhibitor	NA	NA	-0.444995	-0.772639	2	zileuton, quiflapon
factor_3	imidazoline receptor agonist	NA	NA	-0.578218	-0.772203	1	rilmenidine
factor_13	thioredoxin inhibitor	NA	NA	-0.578218	-0.771857	1	PX-12
factor_11	histone acetyltransferase inhibitor	NA	NA	-0.578218	-0.771713	1	curcumin
factor_33	bacterial cell wall synthesis inhibitor	NA	NA	-0.577228	-0.771337	1	etanidazole
factor_35	ATP channel blocker	NA	NA	-0.577228	-0.771247	1	tolazamide
factor_34	RNA synthesis inhibitor	NA	NA	-0.578218	-0.771218	1	daunorubicin
factor_19	PPAR receptor agonist	0.7408641691565158	0.939898100705915	-0.230769	-0.771032	10	GW-7647, oleoylethanolamide, ciglitazone, bezafibrate, clofibric-acid, troglitazone, rosiglitazone, pioglitazone, pirinixic-acid, doconexent
factor_29	glutamate receptor agonist	NA	NA	-0.577228	-0.770964	1	aniracetam
factor_12	vitamin K antagonist	NA	NA	-0.577228	-0.770584	1	warfarin
factor_8	purinergic receptor antagonist	NA	NA	-0.576238	-0.770421	1	clopidogrel
factor_1	free fatty acid receptor agonist	NA	NA	-0.577228	-0.770258	1	GW-9508
factor_9	ATP channel blocker	NA	NA	-0.577228	-0.770081	1	tolazamide
factor_14	mucolytic agent	NA	NA	-0.575248	-0.770022	1	acetylcysteine
factor_35	KATP activator	NA	NA	-0.576238	-0.769924	1	minoxidil
factor_35	Kir6 channel (KATP) activator	NA	NA	-0.576238	-0.769924	1	minoxidil
factor_35	vasodilator	NA	NA	-0.576238	-0.769924	1	minoxidil
factor_7	NAD precursor	NA	NA	-0.576238	-0.769845	1	niacin
factor_7	vitamin B	NA	NA	-0.576238	-0.769845	1	niacin
factor_6	purinergic receptor antagonist	NA	NA	-0.576238	-0.769738	1	clopidogrel
factor_5	potassium channel blocker	NA	NA	-0.444394	-0.76952	2	oleoylethanolamide
factor_5	apoptosis stimulant	NA	NA	-0.576238	-0.769367	1	fenretinide
factor_20	apoptosis stimulant	NA	NA	-0.576238	-0.769291	1	fenretinide
factor_15	TP53 inhibitor	NA	NA	-0.444995	-0.769287	2	PRIMA1, pifithrin-alpha
factor_37	G protein-coupled receptor agonist	NA	NA	-0.444004	-0.769111	2	deoxycholic-acid, GW-9508
factor_19	glucocorticoid receptor agonist	0.753079020127221	0.939898100705915	-0.305169	-0.769026	5	dexamethasone, triamcinolone, budesonide, hydrocortisone, cortisone
factor_32	niacinamide phosphoribosyltransferase inhibitor	NA	NA	-0.575248	-0.768958	1	FK-866
factor_39	estrogenic hormone	NA	NA	-0.576238	-0.768935	1	estrone
factor_25	anticancer agent	0.7735345467680761	0.9619566041364869	-0.381944	-0.768695	3	sulforaphane, lenalidomide, phenethyl-isothiocyanate
factor_38	DNA protein kinase inhibitor	NA	NA	-0.575248	-0.768447	1	PIK-75
factor_3	prolactin inhibitor	NA	NA	-0.575248	-0.768237	1	dihydroergocristine
factor_36	ATP channel blocker	NA	NA	-0.575248	-0.768218	1	tolazamide
survival	G protein-coupled receptor agonist	NA	NA	-0.44995	-0.768014	2	deoxycholic-acid, GW-9508
factor_12	reducing agent	NA	NA	-0.575248	-0.76794	1	amifostine
factor_2	imidazoline receptor agonist	NA	NA	-0.575248	-0.767785	1	rilmenidine
factor_39	fatty acid synthase inhibitor	NA	NA	-0.575248	-0.767614	1	cerulenin
factor_34	protein tyrosine kinase inhibitor	NA	NA	-0.445986	-0.767564	2	CP-724714, tyrphostin-A9
factor_40	MCL1 inhibitor	NA	NA	-0.449625	-0.767548	2	gossypol
factor_27	RNA synthesis inhibitor	NA	NA	-0.573267	-0.767164	1	daunorubicin
factor_18	FLT3 inhibitor	0.7486780197360203	0.9664752618410445	-0.218821	-0.766954	11	TG-101348, amuvatinib, sunitinib
factor_11	SIRT inhibitor	NA	NA	-0.450942	-0.766751	2	splitomycin, EX-527
factor_18	cytochrome P450 activator	NA	NA	-0.575248	-0.766724	1	3,3'-diindolylmethane
factor_18	indoleamine 2	NA	NA	-0.575248	-0.766724	1	3,3'-diindolylmethane
factor_18	3-dioxygenase inhibitor	NA	NA	-0.575248	-0.766724	1	3,3'-diindolylmethane
factor_32	opioid receptor antagonist	0.779940324121926	0.8978071626694771	-0.383929	-0.766704	3	nalbuphine, naloxone, naltrexone
factor_21	opioid receptor antagonist	0.7760577915376677	0.93929950739931245	-0.376984	-0.76654	3	naltrexone, naloxone, nalbuphine
factor_1	androgen biosynthesis inhibitor	NA	NA	-0.574257	-0.766295	1	orteronel
factor_31	thymidylate synthase inhibitor	NA	NA	-0.574257	-0.76615	1	pemetrexed
factor_24	aromatic L-amino acid decarboxylase inhibitor	NA	NA	-0.574257	-0.766114	1	carbidopa
factor_34	PPAR receptor antagonist	NA	NA	-0.574257	-0.765936	1	GW-9662
survival	MCL1 inhibitor	NA	NA	-0.448624	-0.76575	2	BMS-387032
factor_37	oxidative stress inducer	NA	NA	-0.573267	-0.765431	1	elesclomol
factor_12	selective estrogen receptor modulator (SERM)	0.7800723393077249	0.9382038983869694	-0.373807	-0.765201	3	raloxifene
factor_30	gamma secretase inhibitor	NA	NA	-0.572277	-0.764917	1	BMS-299897
factor_19	acetylcholine receptor antagonist	0.7678040822668039	0.939898100705915	-0.333664	-0.764838	4	ipratropium, tubocurarine, hyoscyamine, scopolamine
factor_31	matrix metalloprotease inhibitor	NA	NA	-0.573267	-0.764829	1	batimastat
factor_24	synthetic estrogen	NA	NA	-0.573267	-0.764793	1	bisphenol-a
factor_36	MDM inhibitor	0.7652612918143981	0.9261889519876096	-0.333596	-0.764558	4	nutlin-3, RITA
factor_27	glucokinase inhibitor	NA	NA	-0.571287	-0.764514	1	lonidamine
factor_6	progestogen hormone	NA	NA	-0.572277	-0.764448	1	noretynodrel
factor_3	ion channel antagonist	NA	NA	-0.572277	-0.76427	1	erastin
survival	glutamate receptor modulator	NA	NA	-0.572277	-0.764104	1	pregnenolone
factor_16	ion channel antagonist	NA	NA	-0.572277	-0.763955	1	erastin
factor_2	growth factor receptor inhibitor	NA	NA	-0.444995	-0.763938	2	GW-441756, lestaurtinib
factor_33	MAP kinase inhibitor	NA	NA	-0.445238	-0.763858	2	CGP-57380
factor_8	GABA receptor antagonist	NA	NA	-0.442022	-0.763763	2	gabazine, securinine
factor_29	opioid receptor antagonist	0.7812292634372926	0.9563323742077202	-0.374008	-0.763537	3	naltrexone, naloxone, nalbuphine
factor_28	ATP channel activator	NA	NA	-0.571287	-0.763077	1	pinacidil
factor_2	opioid receptor agonist	NA	NA	-0.444492	-0.763075	2	loperamide
factor_10	RNA polymerase inhibitor	NA	NA	-0.571287	-0.763045	1	triptolide
factor_1	dopamine receptor agonist	0.7638941609914034	0.9065659871930895	-0.297217	-0.76298	5	dopamine, cabergoline, SKF-81297, bromocriptine, metergoline
factor_7	topoisomerase inhibitor	0.7523442383829965	0.9009207407873486	-0.245264	-0.762813	8	mitoxantrone, teniposide, daunorubicin, idarubicin, SN-38, etoposide, doxorubicin, camptothecin
factor_5	serotonin receptor agonist	0.7692645490474896	0.8926703758994147	-0.329692	-0.762782	4	cisapride, RU-24969, dihydroergotamine, quipazine
factor_20	selective serotonin reuptake inhibitor (SSRI)	NA	NA	-0.571287	-0.762682	1	fluoxetine
factor_35	MCL1 inhibitor	NA	NA	-0.443229	-0.762576	2	BMS-387032
factor_17	progestogen hormone	NA	NA	-0.571287	-0.762202	1	noretynodrel
factor_31	reducing agent	NA	NA	-0.571287	-0.762187	1	amifostine
factor_4	bradykinin receptor antagonist	NA	NA	-0.571287	-0.761921	1	noscapine
factor_6	DNA dependent protein kinase inhibitor	NA	NA	-0.570297	-0.761803	1	NU-7441
factor_36	carboxamide antiepileptic	NA	NA	-0.570297	-0.761606	1	carbamazepine
survival	leucine rich repeat kinase inhibitor	NA	NA	-0.570297	-0.76146	1	GW-5074
factor_5	CDC inhibitor	NA	NA	-0.570297	-0.761435	1	NSC-663284
factor_13	bradykinin receptor antagonist	NA	NA	-0.570297	-0.761283	1	noscapine
factor_25	glucocorticoid receptor antagonist	NA	NA	-0.569307	-0.761153	1	mifepristone
factor_25	progesterone receptor antagonist	NA	NA	-0.569307	-0.761153	1	mifepristone
factor_39	glucokinase inhibitor	NA	NA	-0.570297	-0.761008	1	lonidamine
factor_30	bile acid	NA	NA	-0.569307	-0.760947	1	cholic-acid
factor_1	potassium channel activator	NA	NA	-0.439049	-0.760921	2	BMS-191011, pinacidil
factor_9	CHK inhibitor	NA	NA	-0.447586	-0.760637	2	PF-477736
factor_21	PPAR receptor antagonist	NA	NA	-0.569307	-0.760549	1	GW-9662
survival	cytochrome P450 activator	NA	NA	-0.569307	-0.760138	1	3,3'-diindolylmethane
survival	indoleamine 2	NA	NA	-0.569307	-0.760138	1	3,3'-diindolylmethane
survival	3-dioxygenase inhibitor	NA	NA	-0.569307	-0.760138	1	3,3'-diindolylmethane
factor_36	PLK inhibitor	NA	NA	-0.442174	-0.760111	2	BI-2536
factor_11	aryl hydrocarbon receptor antagonist	NA	NA	-0.569307	-0.75982	1	sulforaphane
factor_39	telomerase inhibitor	NA	NA	-0.569307	-0.759687	1	BIBR-1532
factor_31	leucine rich repeat kinase inhibitor	NA	NA	-0.569307	-0.759545	1	GW-5074
shock	dopamine uptake inhibitor	NA	NA	-0.443013	-0.759449	2	GBR-12783, vanoxerine
factor_38	TP53 inhibitor	NA	NA	-0.439779	-0.759227	2	pifithrin-alpha
factor_32	RAF inhibitor	0.7575620597430971	0.8978071626694771	-0.25588	-0.759138	8	sorafenib, PLX-4720, GDC-0879, GW-5074, ZM-336372
factor_23	Bruton's tyrosine kinase (BTK) inhibitor	NA	NA	-0.437066	-0.758872	2	ibrutinib, LFM-A13
factor_15	androgen receptor agonist	NA	NA	-0.438813	-0.758601	2	myricetin
factor_30	FXR agonist	NA	NA	-0.442022	-0.758392	2	chenodeoxycholic-acid, GW-4064
factor_19	ATP channel blocker	NA	NA	-0.568317	-0.758385	1	tolazamide
factor_39	norepinephrine reuptake inhibitor	NA	NA	-0.568317	-0.758366	1	nisoxetine
factor_4	guanylyl cyclase activator	NA	NA	-0.568317	-0.757959	1	YC-1
factor_7	thymidylate synthase inhibitor	NA	NA	-0.567327	-0.75794	1	pemetrexed
iss	dopamine receptor agonist	0.7666003893790647	0.8504473069673999	-0.303803	-0.757934	5	SKF-81297, dopamine
factor_29	estrogenic hormone	NA	NA	-0.567327	-0.75774	1	estrone
factor_26	PARP inhibitor	0.7592740038362709	0.9151619048791522	-0.24827	-0.757631	9	DR-2313, olaparib, rucaparib
factor_22	RAD51 inhibitor	NA	NA	-0.567327	-0.757562	1	amuvatinib
factor_20	calpain inhibitor	NA	NA	-0.567327	-0.757394	1	calpeptin
factor_12	glucose dependent insulinotropic receptor agonist	NA	NA	-0.567327	-0.757366	1	oleoylethanolamide
factor_34	histamine receptor antagonist	0.7917596398512429	0.9389562889225113	-0.372024	-0.757099	3	promethazine, thioperamide, brompheniramine
factor_19	histamine receptor agonist	NA	NA	-0.567327	-0.757064	1	ketotifen
factor_1	protein synthesis inhibitor	0.766112101853315	0.9065659871930895	-0.272129	-0.756833	6	homoharringtonine
factor_6	GABA receptor antagonist	NA	NA	-0.439049	-0.756526	2	gabazine, securinine
factor_22	benzodiazepine receptor agonist	NA	NA	-0.566337	-0.75624	1	ZK-93423
factor_13	growth factor receptor inhibitor	NA	NA	-0.444026	-0.756127	2	lestaurtinib
factor_20	RNA polymerase inhibitor	NA	NA	-0.566337	-0.756073	1	triptolide
factor_16	farnesyltransferase inhibitor	NA	NA	-0.566337	-0.756025	1	tipifarnib
factor_13	aromatic L-amino acid decarboxylase inhibitor	NA	NA	-0.566337	-0.755997	1	carbidopa
factor_2	vitamin K antagonist	NA	NA	-0.566337	-0.755892	1	warfarin
factor_31	cAMP stimulant	NA	NA	-0.566337	-0.755582	1	bucladesine
factor_26	calcium channel blocker	0.7604866533502814	0.9151619048791522	-0.258816	-0.755448	8	nitrendipine, nifedipine, SKF-96365, flunarizine
factor_14	hemozoin biocrystallization inhibitor	NA	NA	-0.564356	-0.755443	1	quinine
factor_6	cyclooxygenase inhibitor	0.7655880910995231	0.897872900146567	-0.233533	-0.755399	9	ibuprofen, etodolac, piroxicam, diclofenac, celecoxib, oxaprozin, phenazone, valdecoxib, curcumin
factor_21	imidazoline receptor agonist	NA	NA	-0.565347	-0.755259	1	rilmenidine
factor_38	DNA inhibitor	NA	NA	-0.565347	-0.75522	1	chlorambucil
factor_19	Aurora kinase inhibitor	0.7587518733428121	0.939898100705915	-0.247644	-0.755172	8	tozasertib, MK-5108, alisertib, barasertib
factor_36	Ras GTPase inhibitor	NA	NA	-0.565347	-0.754995	1	NSC-23766
factor_22	bile acid	NA	NA	-0.565347	-0.754918	1	cholic-acid
factor_20	guanylyl cyclase inhibitor	NA	NA	-0.565347	-0.754751	1	methylene-blue
factor_20	nitric oxide production inhibitor	NA	NA	-0.565347	-0.754751	1	methylene-blue
factor_13	11-beta hydroxysteroid dehydrogenase inhibitor	NA	NA	-0.565347	-0.754675	1	chenodeoxycholic-acid
factor_11	lipoprotein lipase activator	NA	NA	-0.565347	-0.754534	1	gemfibrozil
factor_4	dihydrofolate reductase inhibitor	NA	NA	-0.443585	-0.754508	2	methotrexate
factor_40	histone acetyltransferase inhibitor	NA	NA	-0.565347	-0.754351	1	curcumin
factor_33	monoamine oxidase inhibitor	NA	NA	-0.564356	-0.754137	1	tranylcypromine
factor_26	gamma secretase inhibitor	NA	NA	-0.565347	-0.753976	1	BMS-299897
factor_2	Abl kinase inhibitor	NA	NA	-0.439182	-0.753958	2	nilotinib
factor_23	guanylyl cyclase activator	NA	NA	-0.564356	-0.753898	1	YC-1
factor_15	DNA methyltransferase inhibitor	NA	NA	-0.436075	-0.753867	2	zebularine, decitabine
factor_26	cytochrome P450 inhibitor	0.7801485258257592	0.9231757555604817	-0.310139	-0.753523	5	itraconazole, orteronel, myricetin, resveratrol, morin
factor_13	melatonin receptor agonist	NA	NA	-0.564356	-0.753353	1	melatonin
factor_32	smoothened receptor agonist	NA	NA	-0.563366	-0.753076	1	purmorphamine
factor_33	imidazoline receptor agonist	NA	NA	-0.563366	-0.752814	1	rilmenidine
survival	leukotriene receptor antagonist	NA	NA	-0.440992	-0.752723	2	ketotifen
factor_21	androgen biosynthesis inhibitor	NA	NA	-0.563366	-0.752613	1	orteronel
factor_1	macrophage migration inhibiting factor inhibitor	NA	NA	-0.434093	-0.752332	2	BMS-777607, 4-iodo-6-phenylpyrimidine
factor_2	peptidase inhibitor	NA	NA	-0.563366	-0.751927	1	tosedostat
factor_2	sodium channel blocker	0.7829392580513657	0.9285059949606242	-0.330749	-0.751633	4	amiloride, quinidine, zonisamide
factor_35	progesterone receptor agonist	NA	NA	-0.436797	-0.751509	2	progesterone
factor_10	cAMP stimulant	NA	NA	-0.562376	-0.751143	1	bucladesine
survival	potassium channel activator	NA	NA	-0.44004	-0.751097	2	pinacidil, BMS-191011
factor_37	RAD51 inhibitor	NA	NA	-0.562376	-0.750889	1	amuvatinib
factor_40	dihydrofolate reductase inhibitor	NA	NA	-0.439633	-0.75049	2	methotrexate
factor_31	PI3K inhibitor	0.7697007650125245	0.9186591251925619	-0.235086	-0.750455	10	wortmannin, SAR-245409, PIK-75, PI-103, NVP-BEZ235, TGX-221, buparlisib
factor_9	KIT inhibitor	0.7700057924207053	0.896660691165018	-0.233321	-0.750159	10	dasatinib, sunitinib, masitinib, OSI-930, KI-8751
factor_4	KIT inhibitor	0.7712184755420984	0.9593745917675147	-0.231216	-0.750134	10	sunitinib, pazopanib, dasatinib, KI-8751, sorafenib, imatinib, motesanib
factor_22	PKC inhibitor	NA	NA	-0.433102	-0.750113	2	enzastaurin, CGP-53353
factor_8	MAP kinase inhibitor	NA	NA	-0.434093	-0.750063	2	FR-180204, CGP-57380
factor_4	ion channel antagonist	NA	NA	-0.562376	-0.750036	1	erastin
factor_18	androgen biosynthesis inhibitor	NA	NA	-0.562376	-0.749569	1	orteronel
factor_12	GLI antagonist	NA	NA	-0.561386	-0.749436	1	GANT-58
factor_24	HSP inhibitor	0.7787544289997275	0.9131488631562968	-0.267169	-0.749332	6	tanespimycin, NVP-AUY922
factor_28	IKK inhibitor	0.7884035281988622	0.9359820693384459	-0.332673	-0.749261	4	IKK-2-inhibitor-V, BX-795, TPCA-1
factor_25	histamine receptor agonist	NA	NA	-0.560396	-0.74924	1	ketotifen
factor_29	hepatocyte growth factor receptor inhibitor	0.7993322826808228	0.9619083401752273	-0.36682	-0.748862	3	SGX523
factor_37	estrogen receptor antagonist	0.7796997321261706	0.9472639872477148	-0.274163	-0.748824	6	danazol, raloxifene
factor_35	monoamine oxidase inhibitor	NA	NA	-0.560396	-0.748758	1	tranylcypromine
factor_7	retinoid receptor agonist	0.7722622523790518	0.9009207407873486	-0.210833	-0.748542	11	tretinoin, AM-580, LE-135, AC-55649
factor_26	inositol monophosphatase inhibitor	0.8173954372623574	0.9269883610949252	-0.378593	-0.748496	3	L-690330, mycophenolic-acid
factor_15	nitric oxide synthase inhibitor	NA	NA	-0.432966	-0.748491	2	melatonin
factor_8	omega 3 fatty acid stimulant	NA	NA	-0.559406	-0.747917	1	alpha-linolenic-acid
factor_30	adenylyl cyclase activator	NA	NA	-0.559406	-0.747713	1	forskolin
factor_27	estrogen receptor antagonist	0.7754983121684617	0.9493168993786341	-0.273257	-0.74738	6	clomifene, toremifene
factor_7	reducing agent	NA	NA	-0.559406	-0.747358	1	amifostine
factor_28	glutamate inhibitor	NA	NA	-0.559406	-0.747207	1	riluzole
factor_29	melatonin receptor agonist	NA	NA	-0.559406	-0.747161	1	melatonin
factor_36	acetylcholinesterase inhibitor	NA	NA	-0.559406	-0.747062	1	huperzine-a
factor_34	vitamin D receptor agonist	0.8037385006850656	0.9389562889225113	-0.367063	-0.747004	3	calcitriol, calcifediol, lithocholic-acid
iss	VEGFR inhibitor	0.7829499894492509	0.8538680057787408	-0.18449	-0.746798	17	MGCD-265, PD-173074, OSI-930, brivanib, tivozanib, nintedanib, motesanib, pazopanib, ENMD-2076, sorafenib, sunitinib, SU-4312, linifanib, orantinib, foretinib
factor_22	RET tyrosine kinase inhibitor	0.804239089658622	0.9278105840383419	-0.365079	-0.746731	3	sunitinib, amuvatinib, sorafenib
factor_2	DNA dependent protein kinase inhibitor	NA	NA	-0.559406	-0.746641	1	NU-7441
factor_31	constitutive androstane receptor (CAR) agonist	NA	NA	-0.559406	-0.746336	1	CITCO
factor_40	progesterone receptor agonist	NA	NA	-0.437066	-0.746109	2	progesterone, danazol
factor_23	synthetic estrogen	NA	NA	-0.558416	-0.745962	1	bisphenol-a
factor_10	glucose dependent insulinotropic receptor agonist	NA	NA	-0.558416	-0.745853	1	oleoylethanolamide
factor_7	CDK inhibitor	0.774030495606032	0.9009207407873486	-0.21856	-0.745788	10	PHA-793887, CGP-60474, AT-7519, BMS-387032
factor_2	hepatocyte growth factor receptor inhibitor	0.798768008753622	0.9285059949606242	-0.368998	-0.745376	3	SGX523
factor_30	acetylcholinesterase inhibitor	NA	NA	-0.557426	-0.745067	1	huperzine-a
factor_25	adrenergic receptor antagonist	0.7865343727852587	0.9619566041364869	-0.299205	-0.745038	5	yohimbine, reboxetine, cyanopindolol, dihydroergocristine, carvedilol
factor_21	PDGFR tyrosine kinase receptor inhibitor	0.7828279576814953	0.93929950739931245	-0.188613	-0.744959	15	pazopanib, motesanib
factor_28	monoacylglucerol lipase inhibitor	NA	NA	-0.557426	-0.744562	1	JZL-184
factor_12	calcineurin inhibitor	NA	NA	-0.429138	-0.744497	2	cyclosporin-a, tacrolimus
factor_22	GLI antagonist	NA	NA	-0.557426	-0.744341	1	GANT-58
factor_40	CC chemokine receptor antagonist	NA	NA	-0.435936	-0.74418	2	SB-225002
factor_25	smoothened receptor agonist	NA	NA	-0.556436	-0.743945	1	purmorphamine
factor_19	cytochrome P450 activator	NA	NA	-0.557426	-0.743851	1	3,3'-diindolylmethane
factor_19	indoleamine 2	NA	NA	-0.557426	-0.743851	1	3,3'-diindolylmethane
factor_19	3-dioxygenase inhibitor	NA	NA	-0.557426	-0.743851	1	3,3'-diindolylmethane
factor_39	RIPK inhibitor	NA	NA	-0.557426	-0.743832	1	necrostatin-1
factor_31	WEE1 kinase inhibitor	NA	NA	-0.557426	-0.743694	1	MK-1775
factor_26	GLI antagonist	NA	NA	-0.557426	-0.743413	1	GANT-58
factor_27	progestogen hormone	NA	NA	-0.555446	-0.743314	1	noretynodrel
factor_16	c-Met inhibitor	0.8042674982378949	0.9659212179293563	-0.364201	-0.743219	3	BMS-777607, PHA-665752
factor_18	lipid peroxidase inhibitor	NA	NA	-0.557426	-0.74297	1	tetradecylthioacetic-acid
factor_10	calcium channel blocker	0.77584431630972	0.9497404561722433	-0.237405	-0.742481	8	nifedipine, verapamil, nimodipine
factor_4	androgen receptor antagonist	0.7839219860852374	0.9593745917675147	-0.30094	-0.742295	5	pyrvinium-pamoate
factor_34	free fatty acid receptor agonist	NA	NA	-0.556436	-0.742166	1	GW-9508
factor_26	bile acid	NA	NA	-0.556436	-0.742092	1	cholic-acid
factor_7	protein synthesis stimulant	NA	NA	-0.555446	-0.742067	1	nicotinamide
factor_27	benzodiazepine receptor agonist	NA	NA	-0.554455	-0.741989	1	ZK-93423
factor_22	ATP channel activator	NA	NA	-0.555446	-0.741697	1	pinacidil
factor_37	FXR agonist	NA	NA	-0.428147	-0.741643	2	GW-4064, chenodeoxycholic-acid
factor_5	PARP inhibitor	0.779514976137517	0.8926703758994147	-0.227084	-0.741302	9	olaparib, veliparib, NU-1025, rucaparib, 3-amino-benzamide, DR-2313, PJ-34, iniparib
factor_18	phosphodiesterase inhibitor	0.7790944243482599	0.97045094962678	-0.229333	-0.74125	9	pentoxifylline, siguazodan, T-0156, caffeine, sildenafil, ketotifen
factor_6	vitamin D receptor agonist	0.8058240108275001	0.897872900146567	-0.364739	-0.74118	3	lithocholic-acid, calcitriol
factor_32	cAMP stimulant	NA	NA	-0.554455	-0.741164	1	bucladesine
factor_35	anticancer agent	0.8067646756451116	0.9390211798492282	-0.365957	-0.741149	3	lenalidomide, sulforaphane
factor_17	bacterial 30S ribosomal subunit inhibitor	NA	NA	-0.555446	-0.741067	1	tigecycline
factor_28	purinergic receptor antagonist	NA	NA	-0.554455	-0.740594	1	clopidogrel
factor_14	potassium channel activator	NA	NA	-0.431043	-0.740108	2	pinacidil
factor_19	GLI antagonist	NA	NA	-0.554455	-0.739888	1	GANT-58
factor_30	vesicular monoamine transporter inhibitor	NA	NA	-0.553465	-0.739773	1	tetrabenazine
factor_15	matrix metalloprotease inhibitor	NA	NA	-0.554455	-0.739668	1	batimastat
factor_33	dihydrofolate reductase inhibitor	NA	NA	-0.43112	-0.739636	2	methotrexate, pemetrexed
factor_26	cAMP stimulant	NA	NA	-0.554455	-0.739451	1	bucladesine
factor_36	RIPK inhibitor	NA	NA	-0.553465	-0.739128	1	necrostatin-1
factor_22	ATP channel blocker	NA	NA	-0.553465	-0.739052	1	tolazamide
factor_32	omega 3 fatty acid stimulant	NA	NA	-0.552475	-0.738517	1	alpha-linolenic-acid
factor_9	mitochondrial DNA polymerase inhibitor	NA	NA	-0.553465	-0.73838	1	menadione
factor_9	phosphatase inhibitor	NA	NA	-0.553465	-0.73838	1	menadione
factor_16	retinoid receptor agonist	0.7886680427673539	0.9659212179293563	-0.206956	-0.738118	11	acitretin, AC-55649, CD-437, isotretinoin, LE-135, AM-580, fenretinide, tamibarotene, TTNPB, tretinoin
factor_22	platelet aggregation inhibitor	NA	NA	-0.426165	-0.738097	2	icosapent, iloprost
factor_37	monoacylglucerol lipase inhibitor	NA	NA	-0.552475	-0.737669	1	JZL-184
factor_2	angiotensin receptor antagonist	NA	NA	-0.552475	-0.737391	1	losartan
factor_39	lipoprotein lipase activator	NA	NA	-0.552475	-0.737226	1	gemfibrozil
factor_31	DNA inhibitor	NA	NA	-0.552475	-0.737089	1	chlorambucil
factor_4	prostanoid receptor agonist	0.8176792376239538	0.9593745917675147	-0.367251	-0.736894	3	16,16-dimethylprostaglandin-e2
factor_21	TRPV agonist	NA	NA	-0.427156	-0.736813	2	capsaicin, evodiamine
iss	JNK inhibitor	NA	NA	-0.551485	-0.736452	1	pyrazolanthrone
factor_16	benzodiazepine receptor antagonist	NA	NA	-0.551485	-0.736199	1	PK-11195
factor_8	biliverdin reductase A activator	NA	NA	-0.550495	-0.736004	1	deoxycholic-acid
factor_19	G protein-coupled receptor agonist	NA	NA	-0.426165	-0.735959	2	GW-9508, deoxycholic-acid
factor_30	polar auxin transport inhibitor	NA	NA	-0.550495	-0.735803	1	quercetin
factor_31	adenylyl cyclase activator	NA	NA	-0.551485	-0.735768	1	forskolin
factor_9	polar auxin transport inhibitor	NA	NA	-0.551485	-0.735738	1	quercetin
factor_35	progestogen hormone	NA	NA	-0.550495	-0.735529	1	noretynodrel
factor_26	glutamate inhibitor	NA	NA	-0.551485	-0.73549	1	riluzole
factor_6	ion channel antagonist	NA	NA	-0.550495	-0.735351	1	erastin
factor_28	bile acid	NA	NA	-0.550495	-0.735304	1	cholic-acid
factor_22	histone lysine methyltransferase inhibitor	NA	NA	-0.424483	-0.735185	2	ryuvidine
iss	aldehyde dehydrogenase activator	NA	NA	-0.550495	-0.73513	1	alda-1
factor_18	RNA polymerase inhibitor	NA	NA	-0.551485	-0.735052	1	triptolide
factor_28	tubulin polymerization inhibitor	0.7909707628212218	0.9359820693384459	-0.21021	-0.735035	12	ABT-751, parbendazole, CYT-997, albendazole, paclitaxel, noscapine, podophyllotoxin, vinblastine, vincristine, fenbendazole, mebendazole, nocodazole
factor_19	pyruvate dehydrogenase kinase inhibitor	NA	NA	-0.550495	-0.734603	1	BX-912
factor_31	JNK inhibitor	NA	NA	-0.550495	-0.734447	1	pyrazolanthrone
factor_11	androgen receptor antagonist	0.7999636040116467	0.9015462838861414	-0.298462	-0.734352	5	pyrvinium-pamoate
factor_34	telomerase inhibitor	NA	NA	-0.550495	-0.734242	1	BIBR-1532
factor_38	cytokine production inhibitor	NA	NA	-0.549505	-0.734058	1	mepacrine
factor_23	aldehyde dehydrogenase activator	NA	NA	-0.549505	-0.734058	1	alda-1
factor_6	monoacylglucerol lipase inhibitor	NA	NA	-0.549505	-0.734029	1	JZL-184
factor_10	leucine rich repeat kinase inhibitor	NA	NA	-0.549505	-0.733951	1	GW-5074
factor_3	JNK inhibitor	NA	NA	-0.549505	-0.733858	1	pyrazolanthrone
factor_30	cannabinoid receptor agonist	0.816986401908218	0.9544501513730608	-0.364216	-0.733785	3	GW-405833
factor_8	ATP channel blocker	NA	NA	-0.548515	-0.733356	1	tolazamide
factor_30	RAD51 inhibitor	NA	NA	-0.548515	-0.733156	1	amuvatinib
factor_17	dihydrofolate reductase inhibitor	NA	NA	-0.426165	-0.733076	2	pemetrexed, methotrexate
factor_14	progestogen hormone	NA	NA	-0.547525	-0.732913	1	noretynodrel
factor_26	histone acetyltransferase inhibitor	NA	NA	-0.549505	-0.732849	1	curcumin
factor_7	benzodiazepine receptor antagonist	NA	NA	-0.548515	-0.732808	1	PK-11195
factor_21	dehydrogenase inhibitor	NA	NA	-0.548515	-0.732773	1	mycophenolic-acid
factor_26	platelet aggregation inhibitor	NA	NA	-0.434093	-0.732655	2	iloprost, icosapent
factor_5	niacinamide phosphoribosyltransferase inhibitor	NA	NA	-0.548515	-0.732352	1	FK-866
factor_35	FGFR inhibitor	0.8014824769544128	0.9390211798492282	-0.27024	-0.732038	6	orantinib, nintedanib
factor_6	MEK inhibitor	0.7909590741808186	0.897872900146567	-0.237653	-0.732028	8	PD-98059, PD-184352
factor_40	aldehyde dehydrogenase activator	NA	NA	-0.548515	-0.731893	1	alda-1
shock	RET tyrosine kinase inhibitor	0.8179067357512954	0.8798693672476056	-0.362668	-0.731836	3	sunitinib, amuvatinib
factor_31	cell cycle inhibitor	NA	NA	-0.548515	-0.731805	1	BMS-387032
factor_27	nitric oxide synthase inhibitor	NA	NA	-0.422125	-0.731623	2	melatonin
factor_21	norepinephrine reputake inhibitor	NA	NA	-0.547525	-0.73145	1	maprotiline
factor_21	tricyclic antidepressant	NA	NA	-0.547525	-0.73145	1	maprotiline
factor_10	synthetic estrogen	NA	NA	-0.547525	-0.731306	1	bisphenol-a
factor_22	aldehyde dehydrogenase activator	NA	NA	-0.547525	-0.73112	1	alda-1
factor_26	potassium channel blocker	NA	NA	-0.433102	-0.730982	2	amiodarone, oleoylethanolamide
iss	RAF inhibitor	0.7937364560760126	0.8538680057787408	-0.241276	-0.730703	8	AZ-628, GW-5074, PLX-4720, SB-590885, vemurafenib, sorafenib, GDC-0879, ZM-336372
factor_39	methyltransferase inhibitor	NA	NA	-0.547525	-0.730621	1	acetyl-farnesyl-cysteine
factor_24	methyltransferase inhibitor	NA	NA	-0.547525	-0.73045	1	acetyl-farnesyl-cysteine
factor_33	calpain inhibitor	NA	NA	-0.546535	-0.730322	1	calpeptin
factor_14	adenosine reuptake inhibitor	NA	NA	-0.545545	-0.730262	1	dilazep
factor_7	glucose dependent insulinotropic receptor agonist	NA	NA	-0.546535	-0.730162	1	oleoylethanolamide
factor_17	androgen biosynthesis inhibitor	NA	NA	-0.546535	-0.729178	1	orteronel
factor_35	dehydrogenase inhibitor	NA	NA	-0.545545	-0.728914	1	mycophenolic-acid
shock	adenosine reuptake inhibitor	NA	NA	-0.546535	-0.72872	1	dilazep
factor_36	imidazoline receptor agonist	NA	NA	-0.545545	-0.728551	1	rilmenidine
factor_22	tankyrase inhibitor	NA	NA	-0.545545	-0.728476	1	XAV-939
factor_19	sodium channel blocker	0.8164339399118292	0.9824883005718622	-0.317776	-0.728417	4	amiloride, zonisamide, benzamil, quinidine
factor_13	thromboxane synthase inhibitor	NA	NA	-0.545545	-0.728242	1	ozagrel
factor_39	glutamate receptor modulator	NA	NA	-0.545545	-0.727978	1	pregnenolone
factor_35	sodium/glucose cotransporter inhibitor	NA	NA	-0.544554	-0.727591	1	phloretin
factor_4	RET tyrosine kinase inhibitor	0.8289099800900779	0.9593745917675147	-0.362503	-0.727367	3	sunitinib, sorafenib
factor_36	norepinephrine reuptake inhibitor	NA	NA	-0.544554	-0.727228	1	nisoxetine
factor_12	glutamate receptor agonist	NA	NA	-0.544554	-0.726966	1	aniracetam
factor_25	adenosine reuptake inhibitor	NA	NA	-0.543564	-0.726736	1	dilazep
factor_1	GLI antagonist	NA	NA	-0.544554	-0.726659	1	GANT-58
factor_39	omega 3 fatty acid stimulant	NA	NA	-0.544554	-0.726657	1	alpha-linolenic-acid
factor_27	sodium channel blocker	0.813330118351518	0.9787531932704707	-0.315805	-0.726631	4	benzamil, amiloride
factor_25	platelet aggregation inhibitor	NA	NA	-0.425173	-0.726572	2	iloprost, icosapent
factor_31	norepinephrine reuptake inhibitor	NA	NA	-0.544554	-0.726522	1	nisoxetine
factor_14	GLI antagonist	NA	NA	-0.542574	-0.726286	1	GANT-58
factor_7	DNA protein kinase inhibitor	NA	NA	-0.543564	-0.726194	1	PIK-75
factor_21	DNA dependent protein kinase inhibitor	NA	NA	-0.543564	-0.726159	1	NU-7441
factor_36	calpain inhibitor	NA	NA	-0.543564	-0.725906	1	calpeptin
factor_18	glutamate inhibitor	NA	NA	-0.544554	-0.725815	1	riluzole
factor_7	adenosine receptor antagonist	NA	NA	-0.418008	-0.725428	2	caffeine
factor_1	acetylcholinesterase inhibitor	NA	NA	-0.543564	-0.725338	1	huperzine-a
factor_3	opioid receptor agonist	NA	NA	-0.428021	-0.725199	2	loperamide
factor_9	benzodiazepine receptor antagonist	NA	NA	-0.543564	-0.725171	1	PK-11195
factor_34	AXL kinase inhibitor	NA	NA	-0.543564	-0.724998	1	BMS-777607
shock	free fatty acid receptor agonist	NA	NA	-0.543564	-0.72476	1	GW-9508
factor_22	toll-like receptor agonist	NA	NA	-0.542574	-0.724509	1	imiquimod
factor_22	interferon inducer	NA	NA	-0.542574	-0.724509	1	imiquimod
factor_24	ATM kinase inhibitor	0.8287896718665949	0.9131488631562968	-0.350732	-0.724475	3	KU-55933
factor_37	glutamate receptor modulator	NA	NA	-0.542574	-0.724449	1	pregnenolone
factor_30	calcium channel blocker	0.8009769997964584	0.9544501513730608	-0.239373	-0.724448	8	nifedipine, SKF-96365, verapamil, nitrendipine, isradipine
factor_5	adenosine reuptake inhibitor	NA	NA	-0.542574	-0.724421	1	dilazep
factor_33	dopamine uptake inhibitor	NA	NA	-0.4222	-0.724333	2	GBR-12783, vanoxerine
factor_2	progestogen hormone	NA	NA	-0.542574	-0.724176	1	noretynodrel
factor_3	Bruton's tyrosine kinase (BTK) inhibitor	NA	NA	-0.427383	-0.724119	2	LFM-A13
factor_39	lipid peroxidase inhibitor	NA	NA	-0.542574	-0.724015	1	tetradecylthioacetic-acid
factor_17	constitutive androstane receptor (CAR) agonist	NA	NA	-0.542574	-0.723894	1	CITCO
factor_9	peptidase inhibitor	NA	NA	-0.542574	-0.72385	1	tosedostat
factor_35	free fatty acid receptor agonist	NA	NA	-0.541584	-0.723623	1	GW-9508
survival	reducing agent	NA	NA	-0.541584	-0.723122	1	amifostine
factor_16	casein kinase inhibitor	NA	NA	-0.541584	-0.722982	1	apigenin
factor_16	cell proliferation inhibitor	NA	NA	-0.541584	-0.722982	1	apigenin
factor_32	imidazoline receptor agonist	NA	NA	-0.540594	-0.722635	1	rilmenidine
factor_4	NAD precursor	NA	NA	-0.541584	-0.722306	1	niacin
factor_4	vitamin B	NA	NA	-0.541584	-0.722306	1	niacin
shock	SIRT activator	NA	NA	-0.541584	-0.722119	1	resveratrol
factor_30	protein tyrosine kinase inhibitor	NA	NA	-0.420872	-0.722105	2	tyrphostin-A9
factor_36	synthetic estrogen	NA	NA	-0.540594	-0.721939	1	bisphenol-a
survival	RNA synthesis inhibitor	NA	NA	-0.540594	-0.7218	1	daunorubicin
factor_5	GLI antagonist	NA	NA	-0.540594	-0.721777	1	GANT-58
factor_20	glutamate receptor agonist	NA	NA	-0.540594	-0.721706	1	aniracetam
factor_7	MDM inhibitor	0.822962962962963	0.9258663769355064	-0.31184	-0.721662	4	SJ-172550, RITA
factor_13	cytochrome P450 inhibitor	0.8138989436359607	0.9243387622642079	-0.292181	-0.721598	5	orteronel, resveratrol, myricetin, itraconazole
factor_16	TP53 inhibitor	NA	NA	-0.417245	-0.721363	2	PRIMA1, pifithrin-alpha
factor_21	serotonin receptor antagonist	0.8094054714318809	0.93929950739931245	-0.234115	-0.721081	8	RS-23597-190, cinanserin
factor_13	adenosine receptor agonist	0.840056001210837	0.9243387622642079	-0.359774	-0.721003	3	bucladesine
factor_3	inositol monophosphatase inhibitor	0.845903573195327	0.9197442976686543	-0.361972	-0.720905	3	mycophenolic-acid
factor_23	aromatic L-amino acid decarboxylase inhibitor	NA	NA	-0.539604	-0.720832	1	carbidopa
factor_10	histamine receptor agonist	NA	NA	-0.539604	-0.720727	1	ketotifen
survival	nitric oxide synthase inhibitor	NA	NA	-0.4222	-0.720647	2	7-nitroindazole, melatonin
factor_12	adrenergic receptor antagonist	0.818776092047653	0.9382038983869694	-0.283871	-0.720511	5	dihydroergocristine
factor_37	bacterial 30S ribosomal subunit inhibitor	NA	NA	-0.539604	-0.720483	1	tigecycline
factor_12	FXR agonist	NA	NA	-0.415263	-0.720425	2	GW-4064, chenodeoxycholic-acid
factor_24	glucocorticoid receptor antagonist	NA	NA	-0.539604	-0.719883	1	mifepristone
factor_24	progesterone receptor antagonist	NA	NA	-0.539604	-0.719883	1	mifepristone
factor_15	bile acid	NA	NA	-0.539604	-0.719856	1	cholic-acid
factor_27	anticancer agent	0.8344039542934902	0.9873780125806301	-0.352183	-0.719845	3	sulforaphane, phenethyl-isothiocyanate, lenalidomide
factor_2	p38 MAPK inhibitor	0.8108080519374464	0.9285059949606242	-0.250996	-0.719784	7	SB-203580, VX-745, SB-239063, TAK-715, SB-202190, doramapimod, JX-401
factor_23	cytochrome P450 activator	NA	NA	-0.538614	-0.719509	1	3,3'-diindolylmethane
factor_23	indoleamine 2	NA	NA	-0.538614	-0.719509	1	3,3'-diindolylmethane
factor_23	3-dioxygenase inhibitor	NA	NA	-0.538614	-0.719509	1	3,3'-diindolylmethane
shock	constitutive androstane receptor (CAR) agonist	NA	NA	-0.539604	-0.719479	1	CITCO
factor_3	androgen receptor antagonist	0.8144073811213627	0.9034831884315118	-0.293652	-0.719359	5	pyrvinium-pamoate, orteronel, flutamide
factor_26	retinoid receptor ligand	NA	NA	-0.426165	-0.719273	2	retinol, tretinoin
factor_5	survivin inhibitor	NA	NA	-0.538614	-0.719133	1	YM-155
factor_5	TP53 inhibitor	NA	NA	-0.415279	-0.719104	2	PRIMA1
factor_26	G protein-coupled receptor agonist	NA	NA	-0.426021	-0.719031	2	GW-9508
factor_16	polar auxin transport inhibitor	NA	NA	-0.538614	-0.719017	1	quercetin
factor_11	bacterial cell wall synthesis inhibitor	NA	NA	-0.538614	-0.718856	1	etanidazole
factor_40	tumor necrosis factor production inhibitor	NA	NA	-0.538614	-0.718682	1	thalidomide
factor_8	benzodiazepine receptor agonist	NA	NA	-0.536634	-0.717471	1	ZK-93423
factor_39	ATP channel activator	NA	NA	-0.537624	-0.717409	1	pinacidil
factor_17	cytochrome P450 activator	NA	NA	-0.537624	-0.717289	1	3,3'-diindolylmethane
factor_17	indoleamine 2	NA	NA	-0.537624	-0.717289	1	3,3'-diindolylmethane
factor_17	3-dioxygenase inhibitor	NA	NA	-0.537624	-0.717289	1	3,3'-diindolylmethane
factor_33	GLI antagonist	NA	NA	-0.536634	-0.717092	1	GANT-58
factor_14	adrenergic receptor agonist	0.8178570645861185	0.9217119299303875	-0.265672	-0.717034	6	procaterol, clonidine, rilmenidine, ephedrine, ritodrine, isoxsuprine
factor_3	TRPV agonist	NA	NA	-0.423191	-0.717016	2	capsaicin, evodiamine
factor_35	aromatic L-amino acid decarboxylase inhibitor	NA	NA	-0.536634	-0.717008	1	carbidopa
factor_36	pyruvate dehydrogenase kinase inhibitor	NA	NA	-0.536634	-0.71665	1	BX-912
factor_20	11-beta hydroxysteroid dehydrogenase inhibitor	NA	NA	-0.536634	-0.716418	1	chenodeoxycholic-acid
factor_12	vesicular monoamine transporter inhibitor	NA	NA	-0.536634	-0.716392	1	tetrabenazine
factor_16	mucolytic agent	NA	NA	-0.536634	-0.716373	1	acetylcysteine
factor_13	beta-catenin inhibitor	NA	NA	-0.536634	-0.716347	1	PNU-74654
factor_15	KIT inhibitor	0.8094092947800363	0.9106670895127198	-0.213786	-0.716231	10	amuvatinib, sunitinib, masitinib, OSI-930, KI-8751, sorafenib, pazopanib, motesanib, dasatinib, imatinib
factor_34	ARF inhibitor	NA	NA	-0.536634	-0.715754	1	EXO-1
factor_35	bradykinin receptor antagonist	NA	NA	-0.535644	-0.715685	1	noscapine
factor_33	RET tyrosine kinase inhibitor	0.8452320144591569	0.9376792660406271	-0.353066	-0.71557	3	amuvatinib, sunitinib
factor_38	glucocorticoid receptor antagonist	NA	NA	-0.535644	-0.715542	1	mifepristone
factor_38	progesterone receptor antagonist	NA	NA	-0.535644	-0.715542	1	mifepristone
factor_10	AXL kinase inhibitor	NA	NA	-0.535644	-0.715437	1	BMS-777607
factor_3	thymidylate synthase inhibitor	NA	NA	-0.535644	-0.715346	1	pemetrexed
iss	SIRT activator	NA	NA	-0.535644	-0.715298	1	resveratrol
factor_22	ephrin inhibitor	NA	NA	-0.535644	-0.715255	1	dasatinib
survival	bacterial cell wall synthesis inhibitor	NA	NA	-0.535644	-0.71519	1	etanidazole
factor_25	survivin inhibitor	NA	NA	-0.534653	-0.714822	1	YM-155
factor_38	SYK inhibitor	NA	NA	-0.413913	-0.714573	2	piceatannol
factor_15	thymidylate synthase inhibitor	NA	NA	-0.535644	-0.714572	1	pemetrexed
factor_26	glutamate receptor agonist	NA	NA	-0.535644	-0.714363	1	aniracetam
factor_21	glucokinase inhibitor	NA	NA	-0.534653	-0.714255	1	lonidamine
factor_18	telomerase inhibitor	NA	NA	-0.535644	-0.713938	1	BIBR-1532
factor_40	angiotensin receptor antagonist	NA	NA	-0.534653	-0.713397	1	losartan
factor_31	tyrosine kinase inhibitor	0.810084004917361	0.927676844340849	-0.232532	-0.713259	9	tyrphostin-A9, aminopurvalanol-a, SU-4312, dasatinib, BMS-777607, tivantinib
factor_26	BCL inhibitor	0.8374609236068213	0.9269883610949252	-0.321181	-0.713181	4	gossypol, TW-37
factor_4	aryl hydrocarbon receptor antagonist	NA	NA	-0.534653	-0.713063	1	sulforaphane
factor_37	GABA receptor antagonist	NA	NA	-0.411298	-0.712458	2	gabazine, securinine
factor_25	SIRT activator	NA	NA	-0.532673	-0.712175	1	resveratrol
factor_39	benzodiazepine receptor agonist	NA	NA	-0.533663	-0.712124	1	ZK-93423
factor_17	cholesteryl ester transfer protein inhibitor	NA	NA	-0.533663	-0.712005	1	dalcetrapib
factor_24	G protein-coupled receptor agonist	NA	NA	-0.409316	-0.711761	2	GW-9508, deoxycholic-acid
factor_18	KATP activator	NA	NA	-0.533663	-0.711298	1	minoxidil
factor_18	Kir6 channel (KATP) activator	NA	NA	-0.533663	-0.711298	1	minoxidil
factor_18	vasodilator	NA	NA	-0.533663	-0.711298	1	minoxidil
factor_20	GLI antagonist	NA	NA	-0.532673	-0.711131	1	GANT-58
factor_6	tyrosine kinase inhibitor	0.8233275393323528	0.8993270045014929	-0.219733	-0.710762	9	BMS-777607, tivantinib, JNJ-38877605, genistein
factor_24	antimalarial agent	NA	NA	-0.532673	-0.710636	1	chloroquine
factor_16	HDAC inhibitor	0.8258822443280172	0.9659212179293563	-0.207355	-0.710473	10	NSC-3852, panobinostat, scriptaid
factor_38	ATP channel activator	NA	NA	-0.531683	-0.710251	1	pinacidil
factor_22	glutamate receptor antagonist	0.8242383878313926	0.9278105840383419	-0.257711	-0.710061	6	L-689560, fenobam, JNJ-16259685, YM-298198, SIB-1893, dextromethorphan
iss	constitutive androstane receptor (CAR) agonist	NA	NA	-0.531683	-0.710009	1	CITCO
factor_16	lipid peroxidase inhibitor	NA	NA	-0.531683	-0.709765	1	tetradecylthioacetic-acid
factor_11	glutamate inhibitor	NA	NA	-0.531683	-0.709606	1	riluzole
factor_19	bradykinin receptor antagonist	NA	NA	-0.531683	-0.7095	1	noscapine
factor_17	JNK inhibitor	NA	NA	-0.531683	-0.709363	1	pyrazolanthrone
factor_24	selective serotonin reuptake inhibitor (SSRI)	NA	NA	-0.531683	-0.709316	1	fluoxetine
factor_34	synthetic estrogen	NA	NA	-0.531683	-0.709151	1	bisphenol-a
factor_37	SIRT inhibitor	NA	NA	-0.409316	-0.709024	2	splitomycin, EX-527
factor_23	lipoprotein lipase activator	NA	NA	-0.530693	-0.708928	1	gemfibrozil
factor_10	RNA synthesis inhibitor	NA	NA	-0.530693	-0.708825	1	daunorubicin
factor_36	DNA alkylating agent	NA	NA	-0.412224	-0.708627	2	temozolomide
factor_20	glucokinase inhibitor	NA	NA	-0.530693	-0.708488	1	lonidamine
factor_12	RAD51 inhibitor	NA	NA	-0.530693	-0.708461	1	amuvatinib
factor_13	metalloproteinase inhibitor	NA	NA	-0.530693	-0.708416	1	UK-356618
factor_2	sigma receptor agonist	NA	NA	-0.530693	-0.708318	1	dextromethorphan
factor_25	estrogenic hormone	NA	NA	-0.529703	-0.708204	1	estrone
factor_19	FXR antagonist	NA	NA	-0.530693	-0.708178	1	lithocholic-acid
factor_29	RET tyrosine kinase inhibitor	0.8486023556735236	0.9787996426380654	-0.346787	-0.707965	3	sorafenib
factor_24	src inhibitor	0.8390191419733716	0.9131488631562968	-0.27336	-0.707906	5	PP-2, dasatinib, saracatinib, bosutinib, masitinib
factor_28	dihydrofolate reductase inhibitor	NA	NA	-0.415964	-0.707818	2	methotrexate
factor_15	MCL1 inhibitor	NA	NA	-0.409316	-0.707607	2	gossypol, BMS-387032
factor_2	TGF beta receptor inhibitor	0.8429008530728861	0.935093133877733	-0.350198	-0.707401	3	SB-525334, SB-431542, D-4476
factor_18	AXL kinase inhibitor	NA	NA	-0.530693	-0.707339	1	BMS-777607
factor_11	niacinamide phosphoribosyltransferase inhibitor	NA	NA	-0.529703	-0.706963	1	FK-866
factor_25	PDGFR tyrosine kinase receptor inhibitor	0.8280205445948149	0.9619566041364869	-0.183013	-0.706775	15	linifanib, KI-8751, imatinib, SU-4312
factor_32	antimalarial agent	NA	NA	-0.528713	-0.706753	1	chloroquine
factor_4	GLI antagonist	NA	NA	-0.529703	-0.70646	1	GANT-58
factor_24	dopamine uptake inhibitor	NA	NA	-0.406245	-0.70642	2	vanoxerine
factor_4	JAK inhibitor	0.825433042420094	0.9593745917675147	-0.266163	-0.706333	6	TG-101348
factor_21	calcium channel activator	NA	NA	-0.528713	-0.706319	1	FPL-64176
factor_38	biliverdin reductase A activator	NA	NA	-0.528713	-0.706283	1	deoxycholic-acid
factor_6	constitutive androstane receptor (CAR) agonist	NA	NA	-0.528713	-0.706255	1	CITCO
factor_22	peptidase inhibitor	NA	NA	-0.528713	-0.706	1	tosedostat
factor_37	DNA replication inhibitor	NA	NA	-0.528713	-0.705941	1	niclosamide
factor_12	cholesteryl ester transfer protein inhibitor	NA	NA	-0.528713	-0.705818	1	dalcetrapib
factor_13	TGF beta receptor inhibitor	0.8563833812622975	0.9243387622642079	-0.352122	-0.705667	3	D-4476
factor_19	AMPK inhibitor	NA	NA	-0.528713	-0.705536	1	dorsomorphin
factor_2	RAF inhibitor	0.8254046101029917	0.9302178939255938	-0.232989	-0.705256	8	GW-5074, sorafenib, PLX-4720, AZ-628, SB-590885, vemurafenib, ZM-336372
survival	androgen receptor antagonist	0.8372544610919199	0.916849075511367	-0.284202	-0.705254	5	flutamide, enzalutamide, bicalutamide
factor_28	tyrosine kinase inhibitor	0.8228602182466038	0.9423076692824013	-0.225536	-0.705083	9	dasatinib, tyrphostin-A9, SU-11274, tivantinib, aminopurvalanol-a
factor_21	bradykinin receptor antagonist	NA	NA	-0.527723	-0.704996	1	noscapine
factor_18	pyruvate dehydrogenase kinase inhibitor	NA	NA	-0.528713	-0.7047	1	BX-912
factor_12	vitamin D receptor agonist	0.8519064842692315	0.9382038983869694	-0.344246	-0.704689	3	lithocholic-acid, calcitriol, calcifediol
factor_34	JNK inhibitor	NA	NA	-0.527723	-0.703869	1	pyrazolanthrone
factor_40	DNA methyltransferase inhibitor	NA	NA	-0.412289	-0.703813	2	zebularine, decitabine
iss	c-Met inhibitor	0.8531092022522707	0.8759480421888838	-0.349489	-0.703806	3	BMS-777607
factor_33	EGFR inhibitor	0.8294231513743708	0.9376792660406271	-0.189772	-0.703655	13	canertinib, afatinib, erlotinib, AG-490, dovitinib, CP-724714, WZ-4002
factor_2	methyltransferase inhibitor	NA	NA	-0.526733	-0.703032	1	acetyl-farnesyl-cysteine
factor_24	aryl hydrocarbon receptor antagonist	NA	NA	-0.526733	-0.702711	1	sulforaphane
factor_7	HMGCR inhibitor	0.8333574604487644	0.9258663769355064	-0.254785	-0.702559	6	lovastatin
factor_7	melatonin receptor agonist	NA	NA	-0.525743	-0.702384	1	melatonin
factor_23	progestogen hormone	NA	NA	-0.525743	-0.702315	1	noretynodrel
factor_18	free fatty acid receptor agonist	NA	NA	-0.526733	-0.702061	1	GW-9508
factor_25	Ras GTPase inhibitor	NA	NA	-0.524752	-0.701585	1	NSC-23766
factor_28	opioid receptor agonist	NA	NA	-0.412233	-0.70147	2	loperamide
factor_36	DNA synthesis inhibitor	0.8438222599044243	0.9261889519876096	-0.305847	-0.700962	4	artesunate
iss	synthetic estrogen	NA	NA	-0.524752	-0.700754	1	bisphenol-a
factor_12	JAK inhibitor	0.8342300480965191	0.9382038983869694	-0.255484	-0.700714	6	TG-101348, tozasertib
factor_11	NAD precursor	NA	NA	-0.524752	-0.700356	1	niacin
factor_11	vitamin B	NA	NA	-0.524752	-0.700356	1	niacin
factor_25	tumor necrosis factor production inhibitor	NA	NA	-0.523762	-0.700261	1	thalidomide
shock	potassium channel blocker	NA	NA	-0.408199	-0.699768	2	oleoylethanolamide
factor_29	ATP channel activator	NA	NA	-0.523762	-0.699554	1	pinacidil
factor_36	matrix metalloprotease inhibitor	NA	NA	-0.523762	-0.699461	1	batimastat
iss	cAMP stimulant	NA	NA	-0.523762	-0.699431	1	bucladesine
factor_7	vitamin D receptor agonist	0.8562674208886702	0.9258663769355064	-0.341525	-0.699352	3	lithocholic-acid
survival	histone acetyltransferase inhibitor	NA	NA	-0.523762	-0.699327	1	curcumin
factor_20	histamine receptor agonist	NA	NA	-0.523762	-0.699235	1	ketotifen
factor_39	AXL kinase inhibitor	NA	NA	-0.523762	-0.698912	1	BMS-777607
factor_23	VEGFR inhibitor	0.8416962646897571	0.8779769693797435	-0.162393	-0.698701	17	pazopanib, motesanib, nintedanib, MGCD-265, sunitinib, OSI-930, KI-8751, foretinib, brivanib, tivozanib, orantinib, sorafenib, SU-4312, PD-173074
factor_35	DNA protein kinase inhibitor	NA	NA	-0.522772	-0.698488	1	PIK-75
factor_21	IGF-1 inhibitor	0.8475451120777572	0.93929950739931245	-0.304087	-0.698419	4	NVP-AEW541
factor_7	bacterial permeability inducer	NA	NA	-0.522772	-0.698416	1	lasalocid
factor_18	prolactin inhibitor	NA	NA	-0.523762	-0.698102	1	dihydroergocristine
factor_22	monoacylglucerol lipase inhibitor	NA	NA	-0.522772	-0.698067	1	JZL-184
factor_19	11-beta hydroxysteroid dehydrogenase inhibitor	NA	NA	-0.522772	-0.697608	1	chenodeoxycholic-acid
factor_24	RIPK inhibitor	NA	NA	-0.522772	-0.697428	1	necrostatin-1
factor_23	lipid peroxidase inhibitor	NA	NA	-0.521782	-0.697025	1	tetradecylthioacetic-acid
factor_13	G protein-coupled receptor agonist	NA	NA	-0.409316	-0.69702	2	deoxycholic-acid, GW-9508
iss	MAP kinase inhibitor	NA	NA	-0.407334	-0.696726	2	FR-180204, CGP-57380
factor_5	DNA synthesis inhibitor	0.8529307208130319	0.9317498031959822	-0.301127	-0.696693	4	methoxsalen, cisplatin, artesunate
factor_26	cyclooxygenase inhibitor	0.8328688791574681	0.9269883610949252	-0.228209	-0.696413	9	valdecoxib, celecoxib, phenazone, curcumin, diclofenac, oxaprozin
factor_25	AXL kinase inhibitor	NA	NA	-0.520792	-0.69629	1	BMS-777607
factor_24	Bruton's tyrosine kinase (BTK) inhibitor	NA	NA	-0.400396	-0.69625	2	LFM-A13, ibrutinib
factor_30	STAT inhibitor	0.860349432223604	0.9544501513730608	-0.345558	-0.696196	3	ursolic-acid, niclosamide
factor_32	FXR antagonist	NA	NA	-0.520792	-0.696165	1	lithocholic-acid
factor_17	adenosine reuptake inhibitor	NA	NA	-0.521782	-0.696154	1	dilazep
factor_28	insulin sensitizer	0.8656606835790328	0.9603423208454895	-0.347489	-0.695994	3	rosiglitazone, pioglitazone
factor_23	histamine receptor antagonist	0.8589911667992005	0.8779769693797435	-0.338693	-0.69541	3	thioperamide
factor_6	TP53 inhibitor	NA	NA	-0.40337	-0.695047	2	PRIMA1, pifithrin-alpha
factor_8	acetylcholinesterase inhibitor	NA	NA	-0.519802	-0.694967	1	huperzine-a
factor_39	reducing agent	NA	NA	-0.520792	-0.694948	1	amifostine
factor_19	CC chemokine receptor antagonist	NA	NA	-0.402379	-0.694883	2	SB-225002, maraviroc
factor_24	ribonucleotide reductase inhibitor	NA	NA	-0.520792	-0.694786	1	gemcitabine
factor_37	DNA synthesis inhibitor	0.854676140118969	0.9472639872477148	-0.302163	-0.694698	4	anisomycin, cisplatin, methoxsalen
factor_38	aryl hydrocarbon receptor antagonist	NA	NA	-0.519802	-0.69438	1	sulforaphane
factor_23	androgen biosynthesis inhibitor	NA	NA	-0.519802	-0.694379	1	orteronel
factor_37	ATM kinase inhibitor	0.8601048958184527	0.9472639872477148	-0.340278	-0.694237	3	KU-55933, CGK-733, KU-60019
factor_12	tankyrase inhibitor	NA	NA	-0.519802	-0.693922	1	XAV-939
factor_30	calcineurin inhibitor	NA	NA	-0.404361	-0.693775	2	cyclosporin-a, tacrolimus
factor_40	toll-like receptor agonist	NA	NA	-0.519802	-0.693581	1	imiquimod
factor_40	interferon inducer	NA	NA	-0.519802	-0.693581	1	imiquimod
factor_31	SIRT activator	NA	NA	-0.519802	-0.693498	1	resveratrol
shock	androgen receptor agonist	NA	NA	-0.404361	-0.693189	2	myricetin, testosterone
factor_12	anticancer agent	0.8646163793974418	0.9382038983869694	-0.33862	-0.693173	3	phenethyl-isothiocyanate
factor_23	benzodiazepine receptor antagonist	NA	NA	-0.518812	-0.693057	1	PK-11195
factor_13	glutamate receptor agonist	NA	NA	-0.518812	-0.692556	1	aniracetam
factor_23	cannabinoid receptor agonist	0.8629241978121172	0.8779769693797435	-0.337302	-0.692554	3	anandamide, oleoylethanolamide, GW-405833
factor_2	glucokinase inhibitor	NA	NA	-0.518812	-0.69246	1	lonidamine
factor_19	reducing agent	NA	NA	-0.518812	-0.692324	1	amifostine
factor_1	glucose dependent insulinotropic receptor agonist	NA	NA	-0.518812	-0.692308	1	oleoylethanolamide
factor_39	dopamine uptake inhibitor	NA	NA	-0.404361	-0.692249	2	vanoxerine, GBR-12783
factor_36	androgen receptor antagonist	0.8479194630872483	0.9261889519876096	-0.275348	-0.692152	5	orteronel, pyrvinium-pamoate, enzalutamide, bicalutamide, flutamide
factor_34	SIRT activator	NA	NA	-0.518812	-0.691984	1	resveratrol
factor_33	glucocorticoid receptor antagonist	NA	NA	-0.517822	-0.691954	1	mifepristone
factor_33	progesterone receptor antagonist	NA	NA	-0.517822	-0.691954	1	mifepristone
factor_4	glucose dependent insulinotropic receptor agonist	NA	NA	-0.518812	-0.691935	1	oleoylethanolamide
factor_7	melatonin receptor antagonist	NA	NA	-0.517822	-0.691802	1	luzindole
factor_21	vitamin K antagonist	NA	NA	-0.517822	-0.691769	1	warfarin
factor_6	polar auxin transport inhibitor	NA	NA	-0.517822	-0.691706	1	quercetin
factor_10	FXR antagonist	NA	NA	-0.517822	-0.691633	1	lithocholic-acid
iss	tyrosine kinase inhibitor	0.8425480010935626	0.8759480421888838	-0.218261	-0.691546	9	BMS-777607, genistein
factor_22	glutamate receptor agonist	NA	NA	-0.517822	-0.691457	1	aniracetam
factor_5	lipid peroxidase inhibitor	NA	NA	-0.517822	-0.691372	1	tetradecylthioacetic-acid
factor_34	serotonin receptor agonist	0.8575308738471158	0.9389562889225113	-0.301409	-0.691352	4	quipazine, cisapride, RU-24969
factor_25	monoamine oxidase inhibitor	NA	NA	-0.516832	-0.690995	1	tranylcypromine
factor_39	cytochrome C release inhibitor	NA	NA	-0.517822	-0.690985	1	BAX-channel-blocker
factor_34	gamma secretase inhibitor	NA	NA	-0.517822	-0.690663	1	BMS-299897
factor_15	PDGFR tyrosine kinase receptor inhibitor	0.8404390197748132	0.9106670895127198	-0.175589	-0.690601	15	ponatinib, amuvatinib, sunitinib, orantinib, masitinib
factor_14	norepinephrine reuptake inhibitor	NA	NA	-0.515842	-0.690502	1	nisoxetine
factor_23	imidazoline receptor agonist	NA	NA	-0.516832	-0.690412	1	rilmenidine
shock	TGF beta receptor inhibitor	0.8639170984455958	0.915494238651303	-0.342108	-0.690348	3	SB-525334
factor_28	vitamin K antagonist	NA	NA	-0.516832	-0.69034	1	warfarin
factor_29	calpain inhibitor	NA	NA	-0.516832	-0.690297	1	calpeptin
factor_36	lipoprotein lipase activator	NA	NA	-0.516832	-0.690206	1	gemfibrozil
factor_22	glutamate receptor modulator	NA	NA	-0.516832	-0.690135	1	pregnenolone
factor_2	glutamate inhibitor	NA	NA	-0.516832	-0.689817	1	riluzole
factor_17	JAK inhibitor	0.8530011036590542	0.949748322147651	-0.253521	-0.689753	6	ruxolitinib, AT-9283
factor_14	c-Met inhibitor	0.8684320966929663	0.9452539740739696	-0.340601	-0.689729	3	BMS-777607
factor_32	bradykinin receptor antagonist	NA	NA	-0.515842	-0.689547	1	noscapine
factor_15	pyruvate dehydrogenase kinase inhibitor	NA	NA	-0.516832	-0.689476	1	BX-912
factor_25	FXR agonist	NA	NA	-0.40337	-0.689312	2	GW-4064, chenodeoxycholic-acid
factor_25	BCL inhibitor	0.862352015811871	0.9619566041364869	-0.303747	-0.689291	4	TW-37, navitoclax, ABT-737
factor_6	GLI antagonist	NA	NA	-0.515842	-0.689061	1	GANT-58
factor_37	calcium channel activator	NA	NA	-0.515842	-0.688756	1	FPL-64176
factor_31	Bruton's tyrosine kinase (BTK) inhibitor	NA	NA	-0.406343	-0.688682	2	ibrutinib, LFM-A13
factor_34	c-Met inhibitor	0.8686435701702877	0.9389562889225113	-0.338396	-0.688663	3	PF-04217903
factor_30	retinoid receptor agonist	0.8400984259974783	0.9544501513730608	-0.2	-0.688618	11	CD-1530, fenretinide, AM-580, isotretinoin, AC-55649, TTNPB, tamibarotene, CD-437, LE-135, tretinoin, acitretin
factor_19	beta-catenin inhibitor	NA	NA	-0.515842	-0.68836	1	PNU-74654
factor_22	leukotriene receptor antagonist	NA	NA	-0.397423	-0.688318	2	tomelukast, ketotifen
factor_30	omega 3 fatty acid stimulant	NA	NA	-0.514851	-0.688161	1	alpha-linolenic-acid
factor_31	IKK inhibitor	0.8636142318720358	0.9517828680975849	-0.307632	-0.688106	4	IKK-2-inhibitor-V, BX-795
iss	bradykinin receptor antagonist	NA	NA	-0.514851	-0.687532	1	noscapine
factor_5	guanylate cyclase activator	NA	NA	-0.514851	-0.687407	1	isoliquiritigenin
factor_13	NAD precursor	NA	NA	-0.514851	-0.68727	1	niacin
factor_13	vitamin B	NA	NA	-0.514851	-0.68727	1	niacin
factor_2	constitutive androstane receptor (CAR) agonist	NA	NA	-0.514851	-0.687174	1	CITCO
factor_33	MEK inhibitor	0.8407836430070745	0.9376792660406271	-0.225737	-0.687136	8	BIX-02189, trametinib, U-0126
factor_20	HMGCR inhibitor	0.8519520606672637	0.9032643333541365	-0.255719	-0.687034	6	lovastatin
factor_40	ATP channel blocker	NA	NA	-0.514851	-0.686975	1	tolazamide
factor_18	KIT inhibitor	0.8437604062604063	0.9796101643024797	-0.203648	-0.686898	10	amuvatinib, sunitinib, masitinib, pazopanib, imatinib, motesanib, OSI-930, sorafenib, dasatinib
factor_31	RAD51 inhibitor	NA	NA	-0.514851	-0.686893	1	amuvatinib
factor_21	c-Met inhibitor	0.8677399380804953	0.93929950739931245	-0.337757	-0.686778	3	PHA-665752, BMS-777607
factor_8	opioid receptor agonist	NA	NA	-0.397423	-0.686702	2	nalbuphine, loperamide
factor_35	vitamin K antagonist	NA	NA	-0.513861	-0.686582	1	warfarin
factor_15	FGFR inhibitor	0.8510078204561613	0.9106670895127198	-0.251851	-0.686516	6	NVP-BGJ398, orantinib, dovitinib, nintedanib, brivanib
factor_37	sodium channel blocker	0.8641977858559154	0.9472639872477148	-0.298569	-0.686436	4	benzamil, quinidine
factor_12	prostanoid receptor agonist	0.8721332013174645	0.9382038983869694	-0.335317	-0.686411	3	dinoprostone, 16,16-dimethylprostaglandin-e2, iloprost
factor_1	HSP inhibitor	0.8594550667057947	0.9842146731630876	-0.246766	-0.686294	6	NVP-AUY922, VER-155008, tanespimycin, alvespimycin, pifithrin-mu, geldanamycin
factor_37	CDC inhibitor	NA	NA	-0.513861	-0.686112	1	NSC-663284
factor_16	interferon inducer	NA	NA	-0.513861	-0.685974	1	imiquimod
factor_16	toll-like receptor agonist	NA	NA	-0.513861	-0.685974	1	imiquimod
factor_11	bile acid	NA	NA	-0.513861	-0.68582	1	cholic-acid
factor_1	cytochrome P450 activator	NA	NA	-0.513861	-0.685702	1	3,3'-diindolylmethane
factor_1	indoleamine 2	NA	NA	-0.513861	-0.685702	1	3,3'-diindolylmethane
factor_1	3-dioxygenase inhibitor	NA	NA	-0.513861	-0.685702	1	3,3'-diindolylmethane
factor_35	sodium channel blocker	0.8667748107478579	0.9665753050368434	-0.300894	-0.685452	4	amiloride, zonisamide, benzamil, quinidine
factor_29	androgen biosynthesis inhibitor	NA	NA	-0.512871	-0.685008	1	orteronel
factor_36	AXL kinase inhibitor	NA	NA	-0.512871	-0.684917	1	BMS-777607
factor_25	PPAR receptor agonist	0.8461522784706937	0.9619566041364869	-0.207428	-0.684891	10	clofibric-acid, pirinixic-acid, ciglitazone, doconexent, pioglitazone
factor_6	growth factor receptor inhibitor	NA	NA	-0.397423	-0.684801	2	GW-441756, lestaurtinib
factor_4	hepatocyte growth factor receptor inhibitor	0.876075232443508	0.9593745917675147	-0.34127	-0.684763	3	SU-11274, SGX523, BMS-777607
factor_20	glutamate receptor modulator	NA	NA	-0.512871	-0.684695	1	pregnenolone
factor_13	ion channel antagonist	NA	NA	-0.512871	-0.684626	1	erastin
factor_15	peptidase inhibitor	NA	NA	-0.512871	-0.684193	1	tosedostat
factor_21	RET tyrosine kinase inhibitor	0.8710216718266254	0.93929950739931245	-0.33631	-0.683834	3	sunitinib, amuvatinib, sorafenib
factor_21	selective serotonin reuptake inhibitor (SSRI)	NA	NA	-0.511881	-0.683833	1	fluoxetine
factor_38	PPAR receptor antagonist	NA	NA	-0.511881	-0.683799	1	GW-9662
factor_23	constitutive androstane receptor (CAR) agonist	NA	NA	-0.511881	-0.683798	1	CITCO
iss	antimalarial agent	NA	NA	-0.511881	-0.683565	1	chloroquine
factor_13	benzodiazepine receptor agonist	NA	NA	-0.511881	-0.683305	1	ZK-93423
factor_7	growth factor receptor inhibitor	NA	NA	-0.393711	-0.683263	2	GW-441756
factor_2	RNA synthesis inhibitor	NA	NA	-0.511881	-0.68321	1	daunorubicin
factor_11	monoacylglucerol lipase inhibitor	NA	NA	-0.511881	-0.683177	1	JZL-184
factor_25	glutamate receptor antagonist	0.8561425585029734	0.9619566041364869	-0.254374	-0.682961	6	fenobam, JNJ-16259685, SIB-1893
factor_24	apoptosis stimulant	NA	NA	-0.511881	-0.682898	1	fenretinide
factor_26	cholesteryl ester transfer protein inhibitor	NA	NA	-0.511881	-0.682672	1	dalcetrapib
factor_23	monoacylglucerol lipase inhibitor	NA	NA	-0.510891	-0.682476	1	JZL-184
factor_28	AXL kinase inhibitor	NA	NA	-0.510891	-0.682405	1	BMS-777607
factor_5	interferon inducer	NA	NA	-0.510891	-0.682119	1	imiquimod
factor_5	toll-like receptor agonist	NA	NA	-0.510891	-0.682119	1	imiquimod
factor_11	constitutive androstane receptor (CAR) agonist	NA	NA	-0.510891	-0.681856	1	CITCO
factor_25	benzodiazepine receptor agonist	NA	NA	-0.509901	-0.681729	1	ZK-93423
factor_40	bacterial permeability inducer	NA	NA	-0.510891	-0.681691	1	lasalocid
factor_33	FXR agonist	NA	NA	-0.397337	-0.681678	2	GW-4064
factor_6	G protein-coupled receptor agonist	NA	NA	-0.395441	-0.681386	2	deoxycholic-acid, GW-9508
factor_33	RIPK inhibitor	NA	NA	-0.509901	-0.68137	1	necrostatin-1
shock	Abl kinase inhibitor	NA	NA	-0.397423	-0.681296	2	nilotinib, bosutinib
factor_28	norepinephrine reuptake inhibitor	NA	NA	-0.509901	-0.681082	1	nisoxetine
factor_27	cell cycle inhibitor	NA	NA	-0.508911	-0.68104	1	BMS-387032
factor_15	c-Met inhibitor	0.8814806119654106	0.9106670895127198	-0.33427	-0.680998	3	PF-04217903, BMS-777607
factor_24	RAF inhibitor	0.8617038567812942	0.9131488631562968	-0.214021	-0.680855	8	PLX-4720, AZ-628
factor_5	methyltransferase inhibitor	NA	NA	-0.509901	-0.680797	1	acetyl-farnesyl-cysteine
factor_16	adenosine reuptake inhibitor	NA	NA	-0.509901	-0.680687	1	dilazep
factor_2	ACAT inhibitor	NA	NA	-0.509901	-0.680567	1	CI-976
factor_31	IGF-1 inhibitor	0.8713505130470849	0.9517828680975849	-0.30426	-0.680565	4	BMS-754807
factor_30	PKC inhibitor	NA	NA	-0.396581	-0.680427	2	enzastaurin
factor_39	niacinamide phosphoribosyltransferase inhibitor	NA	NA	-0.509901	-0.680415	1	FK-866
factor_8	guanylyl cyclase inhibitor	NA	NA	-0.508911	-0.680406	1	methylene-blue
factor_8	nitric oxide production inhibitor	NA	NA	-0.508911	-0.680406	1	methylene-blue
factor_12	phosphodiesterase inhibitor	0.8521210384079928	0.9382038983869694	-0.209557	-0.68015	9	pentoxifylline
factor_34	norepinephrine reputake inhibitor	NA	NA	-0.509901	-0.680098	1	maprotiline
factor_34	tricyclic antidepressant	NA	NA	-0.509901	-0.680098	1	maprotiline
factor_23	CC chemokine receptor antagonist	NA	NA	-0.391477	-0.679716	2	maraviroc, SB-225002
factor_18	NAD precursor	NA	NA	-0.509901	-0.679627	1	niacin
factor_18	vitamin B	NA	NA	-0.509901	-0.679627	1	niacin
factor_37	aldehyde dehydrogenase activator	NA	NA	-0.508911	-0.679502	1	alda-1
survival	glutamate receptor agonist	NA	NA	-0.508911	-0.679497	1	aniracetam
factor_11	histamine receptor agonist	NA	NA	-0.508911	-0.679213	1	ketotifen
factor_24	ATP channel activator	NA	NA	-0.508911	-0.678935	1	pinacidil
factor_15	guanylyl cyclase activator	NA	NA	-0.508911	-0.67891	1	YC-1
factor_34	HMGCR inhibitor	0.8588922417988903	0.9389562889225113	-0.250148	-0.678729	6	lovastatin, pravastatin
factor_23	leucine rich repeat kinase inhibitor	NA	NA	-0.507921	-0.678508	1	GW-5074
factor_28	smoothened receptor agonist	NA	NA	-0.507921	-0.678437	1	purmorphamine
factor_10	cytokine production inhibitor	NA	NA	-0.507921	-0.678409	1	mepacrine
factor_4	anticancer agent	0.8827054298030271	0.9593745917675147	-0.338071	-0.678344	3	phenethyl-isothiocyanate
factor_3	ribonucleotide reductase inhibitor	NA	NA	-0.507921	-0.678322	1	gemcitabine
factor_6	CHK inhibitor	NA	NA	-0.393592	-0.678199	2	3,3'-diindolylmethane
factor_16	histamine receptor agonist	NA	NA	-0.507921	-0.678043	1	ketotifen
factor_14	acetylcholine receptor antagonist	0.8698568872987478	0.9452539740739696	-0.296922	-0.677909	4	hyoscyamine, scopolamine, ipratropium, tubocurarine
factor_8	polar auxin transport inhibitor	NA	NA	-0.506931	-0.677759	1	quercetin
factor_4	Ras GTPase inhibitor	NA	NA	-0.507921	-0.67741	1	NSC-23766
iss	FGFR inhibitor	0.8636107458200263	0.8759480421888838	-0.251741	-0.677064	6	PD-173074, brivanib, nintedanib, NVP-BGJ398, orantinib, dovitinib
iss	GLI antagonist	NA	NA	-0.506931	-0.676954	1	GANT-58
factor_22	norepinephrine reputake inhibitor	NA	NA	-0.506931	-0.676914	1	maprotiline
factor_22	tricyclic antidepressant	NA	NA	-0.506931	-0.676914	1	maprotiline
factor_30	rho associated kinase inhibitor	NA	NA	-0.39445	-0.676771	2	Y-39983, Y-27632
factor_2	interferon inducer	NA	NA	-0.506931	-0.676602	1	imiquimod
factor_2	toll-like receptor agonist	NA	NA	-0.506931	-0.676602	1	imiquimod
factor_1	guanylyl cyclase inhibitor	NA	NA	-0.506931	-0.676453	1	methylene-blue
factor_1	nitric oxide production inhibitor	NA	NA	-0.506931	-0.676453	1	methylene-blue
factor_17	KATP activator	NA	NA	-0.506931	-0.676339	1	minoxidil
factor_17	Kir6 channel (KATP) activator	NA	NA	-0.506931	-0.676339	1	minoxidil
factor_17	vasodilator	NA	NA	-0.506931	-0.676339	1	minoxidil
factor_24	ACAT inhibitor	NA	NA	-0.506931	-0.676293	1	CI-976
factor_15	smoothened receptor agonist	NA	NA	-0.506931	-0.676268	1	purmorphamine
factor_4	imidazoline receptor agonist	NA	NA	-0.506931	-0.676089	1	rilmenidine
factor_14	calcium channel activator	NA	NA	-0.50495	-0.675923	1	FPL-64176
factor_28	RNA polymerase inhibitor	NA	NA	-0.505941	-0.675792	1	triptolide
factor_11	opioid receptor antagonist	0.8800666519443496	0.9513142174432497	-0.338294	-0.675693	3	nalbuphine, naltrexone, naloxone
factor_5	cytochrome C release inhibitor	NA	NA	-0.505941	-0.675509	1	BAX-channel-blocker
factor_16	apoptosis stimulant	NA	NA	-0.505941	-0.6754	1	fenretinide
factor_35	TP53 inhibitor	NA	NA	-0.392468	-0.675242	2	PRIMA1, pifithrin-alpha
factor_8	farnesyltransferase inhibitor	NA	NA	-0.50495	-0.675111	1	tipifarnib
factor_25	thymidylate synthase inhibitor	NA	NA	-0.50495	-0.67511	1	pemetrexed
survival	adenosine receptor antagonist	NA	NA	-0.395441	-0.674973	2	caffeine, CGS-15943
factor_4	telomerase inhibitor	NA	NA	-0.505941	-0.674769	1	BIBR-1532
factor_18	methyltransferase inhibitor	NA	NA	-0.505941	-0.674348	1	acetyl-farnesyl-cysteine
factor_36	glucocorticoid receptor antagonist	NA	NA	-0.50495	-0.674339	1	mifepristone
factor_36	progesterone receptor antagonist	NA	NA	-0.50495	-0.674339	1	mifepristone
factor_39	aromatic L-amino acid decarboxylase inhibitor	NA	NA	-0.50495	-0.673809	1	carbidopa
factor_31	calpain inhibitor	NA	NA	-0.50495	-0.673684	1	calpeptin
factor_24	peptidase inhibitor	NA	NA	-0.50495	-0.673652	1	tosedostat
factor_1	androgen receptor agonist	NA	NA	-0.388503	-0.67332	2	myricetin, testosterone
factor_27	SIRT activator	NA	NA	-0.50297	-0.67309	1	resveratrol
factor_20	synthetic estrogen	NA	NA	-0.50396	-0.672799	1	bisphenol-a
factor_17	matrix metalloprotease inhibitor	NA	NA	-0.50396	-0.672376	1	batimastat
factor_9	lipoprotein lipase activator	NA	NA	-0.50396	-0.672335	1	gemfibrozil
factor_26	melatonin receptor agonist	NA	NA	-0.50396	-0.672108	1	melatonin
factor_7	GLI antagonist	NA	NA	-0.50297	-0.671961	1	GANT-58
factor_38	melatonin receptor antagonist	NA	NA	-0.50297	-0.671895	1	luzindole
factor_5	lipoprotein lipase activator	NA	NA	-0.50297	-0.671543	1	gemfibrozil
factor_35	hepatocyte growth factor receptor inhibitor	0.8838079572324458	0.9665753050368434	-0.331477	-0.671319	3	SGX523
factor_13	FLT3 inhibitor	0.8592444832315173	0.9243387622642079	-0.199495	-0.671294	11	TG-101348, tozasertib, dovitinib
factor_31	smoothened receptor agonist	NA	NA	-0.50297	-0.671042	1	purmorphamine
factor_4	benzodiazepine receptor antagonist	NA	NA	-0.50297	-0.670807	1	PK-11195
factor_6	selective serotonin reuptake inhibitor (SSRI)	NA	NA	-0.50198	-0.670545	1	fluoxetine
factor_6	PDGFR tyrosine kinase receptor inhibitor	0.8694988199361378	0.9353699426585724	-0.169023	-0.670513	15	ponatinib, pazopanib, motesanib, nintedanib, orantinib, sunitinib, imatinib, dovitinib, amuvatinib, masitinib, sorafenib, dasatinib, SU-4312, linifanib
factor_27	melatonin receptor antagonist	NA	NA	-0.50099	-0.67044	1	luzindole
survival	synthetic estrogen	NA	NA	-0.50198	-0.670243	1	bisphenol-a
factor_16	tankyrase inhibitor	NA	NA	-0.50198	-0.670113	1	XAV-939
factor_2	bacterial permeability inducer	NA	NA	-0.50198	-0.669995	1	lasalocid
factor_39	leucine rich repeat kinase inhibitor	NA	NA	-0.50198	-0.669846	1	GW-5074
factor_8	cAMP stimulant	NA	NA	-0.50099	-0.669816	1	bucladesine
factor_25	glucose dependent insulinotropic receptor agonist	NA	NA	-0.50099	-0.669815	1	oleoylethanolamide
factor_27	cytochrome P450 inhibitor	0.873211167533067	0.9974923645716123	-0.264414	-0.669725	5	myricetin, orteronel, itraconazole, resveratrol, morin
factor_9	adenosine receptor antagonist	NA	NA	-0.39402	-0.669606	2	CGS-15943
factor_34	prolactin inhibitor	NA	NA	-0.50198	-0.669534	1	dihydroergocristine
survival	acetylcholinesterase inhibitor	NA	NA	-0.50099	-0.668921	1	huperzine-a
factor_12	polar auxin transport inhibitor	NA	NA	-0.50099	-0.668809	1	quercetin
factor_7	adrenergic receptor agonist	0.8737048909109709	0.9258663769355064	-0.24232	-0.668186	6	procaterol, clonidine, rilmenidine, ritodrine
factor_4	leucine rich repeat kinase inhibitor	NA	NA	-0.50099	-0.668166	1	GW-5074
factor_40	tyrosine kinase inhibitor	0.8632981960230061	0.9616719716901865	-0.213663	-0.667789	9	tyrphostin-A9
factor_12	macrophage migration inhibiting factor inhibitor	NA	NA	-0.384539	-0.667124	2	BMS-777607, 4-iodo-6-phenylpyrimidine
factor_15	cytochrome P450 inhibitor	0.8768594721996832	0.9106670895127198	-0.26447	-0.66695	5	myricetin, morin, resveratrol
factor_7	NFkB pathway inhibitor	0.8694204840465622	0.9258663769355064	-0.20425	-0.666657	9	mepacrine
factor_18	PDGFR tyrosine kinase receptor inhibitor	0.8713824343595336	0.9796101643024797	-0.168065	-0.665559	15	amuvatinib, nintedanib, sunitinib, orantinib, masitinib, linifanib
factor_18	insulin sensitizer	0.8905047222504316	0.9796101643024797	-0.326389	-0.665343	3	pioglitazone, rosiglitazone, troglitazone
factor_37	hepatocyte growth factor receptor inhibitor	0.890696108242689	0.9472639872477148	-0.325397	-0.663877	3	SGX523, BMS-777607, SU-11274
factor_20	ATM kinase inhibitor	0.8946190957902109	0.9205500840739851	-0.328761	-0.663435	3	CGK-733
factor_9	TP53 activator	NA	NA	-0.389585	-0.662069	2	mepacrine
factor_39	androgen receptor antagonist	0.8856248017760863	0.9980850940651131	-0.266028	-0.661529	5	orteronel
factor_16	FGFR inhibitor	0.8853672720765858	0.9659212179293563	-0.24039	-0.661316	6	orantinib, PD-173074
factor_25	cannabinoid receptor agonist	0.8964901366619172	0.9619566041364869	-0.328353	-0.660837	3	anandamide
factor_38	cyclooxygenase inhibitor	0.876920352415106	0.9626633695505942	-0.203652	-0.660555	9	celecoxib, etodolac, diclofenac, phenazone, ibuprofen, piroxicam, curcumin, oxaprozin
factor_21	src inhibitor	0.886381225292309	0.93929950739931245	-0.261539	-0.660208	5	PP-2
survival	PDGFR tyrosine kinase receptor inhibitor	0.8765060240963856	0.9288347419528862	-0.17145	-0.659841	15	masitinib, sunitinib, nintedanib, ponatinib, motesanib, pazopanib, dasatinib, amuvatinib
factor_40	cyclooxygenase inhibitor	0.8721119682782718	0.9616719716901865	-0.211106	-0.659798	9	phenazone, diclofenac, curcumin, celecoxib, etodolac, valdecoxib, oxaprozin, piroxicam
factor_37	anticancer agent	0.8942878716760883	0.9472639872477148	-0.323364	-0.65973	3	phenethyl-isothiocyanate
factor_38	adrenergic receptor agonist	0.8892268254002738	0.9626633695505942	-0.240796	-0.658667	6	clonidine, ephedrine, isoxsuprine, rilmenidine, ritodrine, procaterol
factor_38	RET tyrosine kinase inhibitor	0.8969764367695503	0.9626633695505942	-0.322854	-0.658664	3	sorafenib
factor_12	dihydrofolate reductase inhibitor	NA	NA	-0.379657	-0.658655	2	methotrexate
factor_15	glucocorticoid receptor agonist	0.8851087670491866	0.9106670895127198	-0.261173	-0.658637	5	budesonide, dexamethasone
factor_19	Bcr-Abl kinase inhibitor	0.8828715851211607	0.9967204311386433	-0.24169	-0.656828	6	tozasertib, nilotinib, imatinib
factor_27	FLT3 inhibitor	0.8755372601247049	0.9974923645716123	-0.18683	-0.656726	11	ponatinib, ENMD-2076, TG-101348, tozasertib
factor_29	anticancer agent	0.9022893165228931	0.9855775611250063	-0.321429	-0.656196	3	phenethyl-isothiocyanate, lenalidomide, sulforaphane
factor_33	DNA methyltransferase inhibitor	NA	NA	-0.382311	-0.655899	2	zebularine
factor_34	microtubule inhibitor	0.9009199451947544	0.9406664133651113	-0.322275	-0.655855	3	podophyllotoxin
factor_2	CHK inhibitor	NA	NA	-0.381566	-0.655047	2	3,3'-diindolylmethane, PF-477736
factor_4	serotonin receptor antagonist	0.8779514151657333	0.9593745917675147	-0.220339	-0.654973	8	RS-23597-190, metergoline, risperidone, tropisetron, cinanserin, clozapine, zacopride, methylergometrine
factor_10	IKK inhibitor	0.899512414979923	0.9998325974596665	-0.281774	-0.654682	4	TPCA-1, IKK-2-inhibitor-V
factor_37	DNA methyltransferase inhibitor	NA	NA	-0.376611	-0.652371	2	decitabine, zebularine
factor_5	adrenergic receptor antagonist	0.8951287228672388	0.9629415049026356	-0.255835	-0.651954	5	cyanopindolol
factor_28	potassium channel blocker	NA	NA	-0.382848	-0.651468	2	amiodarone
factor_21	tyrosine kinase inhibitor	0.8860703347766395	0.93929950739931245	-0.20138	-0.651383	9	JNJ-38877605
factor_25	dopamine receptor antagonist	0.8869232023479537	0.9619566041364869	-0.168475	-0.65063	15	fluspirilene, methylergometrine, promazine, nemonapride, trifluoperazine, pimozide, clozapine, risperidone, SCH-23390, phenothiazine, mesoridazine, chlorpromazine
factor_35	JAK inhibitor	0.8984734267055834	0.9665753050368434	-0.239801	-0.649583	6	AT-9283, AG-490, tozasertib, lestaurtinib, ruxolitinib, TG-101348
factor_1	SYK inhibitor	NA	NA	-0.374628	-0.649273	2	fostamatinib, piceatannol
factor_8	leukotriene synthesis inhibitor	NA	NA	-0.375619	-0.649027	2	zileuton, quiflapon
factor_14	CDK inhibitor	0.8916887908923188	0.9452539740739696	-0.193806	-0.646492	10	palbociclib, roscovitine, alvocidib, indirubin, kenpaullone, CGP-60474, BMS-387032, aminopurvalanol-a, PHA-793887, AT-7519
factor_37	TP53 inhibitor	NA	NA	-0.372876	-0.645902	2	PRIMA1
factor_6	inositol monophosphatase inhibitor	0.9078182164231184	0.9478690200888443	-0.317792	-0.645781	3	L-690330
factor_5	G protein-coupled receptor agonist	NA	NA	-0.372605	-0.64521	2	GW-9508
factor_38	acetylcholine receptor antagonist	0.9059366782820617	0.9626633695505942	-0.280407	-0.644807	4	ipratropium, tubocurarine, scopolamine
factor_4	dopamine receptor agonist	0.9017032277686956	0.9593745917675147	-0.261086	-0.643993	5	bromocriptine, metergoline
factor_39	TGF beta receptor inhibitor	0.9106752513811057	0.9985116653258246	-0.319444	-0.643641	3	SB-431542, D-4476, SB-525334
factor_19	RAF inhibitor	0.8907312761787649	0.9967204311386433	-0.210877	-0.643052	8	sorafenib
survival	serotonin receptor agonist	0.9093592248819411	0.9475928927558627	-0.284012	-0.642855	4	RU-24969, quipazine, dihydroergotamine, cisapride
factor_12	opioid receptor antagonist	0.9136575804724282	0.9382861687901151	-0.313986	-0.642745	3	naltrexone, naloxone
factor_1	MDM inhibitor	0.9049646635354023	0.9918248627253065	-0.276068	-0.642713	4	RITA, SJ-172550, serdemetan, nutlin-3
factor_40	VEGFR inhibitor	0.8939160607419248	0.9616719716901865	-0.161771	-0.641422	17	KI-8751, MGCD-265, motesanib, dovitinib
factor_13	cannabinoid receptor agonist	0.9164900862721356	0.9712059123182332	-0.319444	-0.64018	3	GW-405833, anandamide, oleoylethanolamide
factor_23	androgen receptor agonist	NA	NA	-0.368682	-0.640137	2	myricetin, testosterone
factor_33	SIRT inhibitor	NA	NA	-0.372646	-0.639317	2	splitomycin, EX-527
factor_16	TRPV agonist	NA	NA	-0.369621	-0.639026	2	evodiamine
factor_4	growth factor receptor inhibitor	NA	NA	-0.375668	-0.638987	2	GW-441756
factor_18	sodium channel blocker	0.9106235330135728	0.9796101643024797	-0.278054	-0.638613	4	zonisamide, amiloride, quinidine, benzamil
factor_22	Abl kinase inhibitor	NA	NA	-0.36845	-0.638138	2	nilotinib
factor_9	hepatocyte growth factor receptor inhibitor	0.9210142761043426	0.990788084900126	-0.320205	-0.637567	3	SU-11274, BMS-777607
factor_22	adrenergic receptor agonist	0.9087569286297427	0.9404606922445377	-0.230846	-0.63604	6	clonidine, isoxsuprine, procaterol, ephedrine, ritodrine, rilmenidine
factor_22	dopamine receptor antagonist	0.9028454823716132	0.9404606922445377	-0.158065	-0.635741	15	nemonapride, risperidone, fluphenazine, clozapine, fluspirilene, thioridazine, methylergometrine, SCH-23390, promazine, mesoridazine, phenothiazine, spiperone, pimozide, trifluoperazine
factor_11	Bruton's tyrosine kinase (BTK) inhibitor	NA	NA	-0.373637	-0.635308	2	LFM-A13, ibrutinib
factor_2	DNA synthesis inhibitor	0.9151651039543416	0.9728313509351381	-0.279071	-0.634193	4	anisomycin, cisplatin
factor_12	CC chemokine receptor antagonist	NA	NA	-0.365141	-0.633472	2	SB-225002
factor_34	carnitine palmitoyltransferase inhibitor	NA	NA	-0.368032	-0.633401	2	perhexiline
factor_19	potassium channel blocker	NA	NA	-0.3667	-0.633267	2	oleoylethanolamide, amiodarone
factor_32	MEK inhibitor	0.9015707989603345	0.9698716170633901	-0.213023	-0.631992	8	U-0126, arctigenin
factor_21	leukotriene receptor antagonist	NA	NA	-0.366378	-0.631976	2	tomelukast
factor_11	STAT inhibitor	0.9189937965509627	0.9513142174432497	-0.316273	-0.631709	3	niclosamide
factor_18	p38 MAPK inhibitor	0.9094429488506938	0.9796101643024797	-0.216864	-0.631491	7	SB-202190, TAK-715, VX-745, SB-203580
factor_40	Abl kinase inhibitor	NA	NA	-0.369673	-0.631063	2	nilotinib, bosutinib
factor_10	progesterone receptor agonist	NA	NA	-0.362855	-0.63079	2	progesterone
factor_6	PKC inhibitor	NA	NA	-0.365905	-0.630493	2	enzastaurin
factor_4	histone lysine methyltransferase inhibitor	NA	NA	-0.370664	-0.630475	2	BIX-01294, ryuvidine
factor_27	Bruton's tyrosine kinase (BTK) inhibitor	NA	NA	-0.363747	-0.630443	2	ibrutinib
factor_19	adenosine receptor agonist	0.9252393164066324	0.9967204311386433	-0.310176	-0.630414	3	CGS-21680, bucladesine
factor_21	GABA receptor antagonist	NA	NA	-0.36547	-0.63041	2	gabazine
factor_38	adenosine receptor agonist	0.9219874525273296	0.9626633695505942	-0.308532	-0.629444	3	CGS-21680, bucladesine, IB-MECA
factor_2	opioid receptor antagonist	0.9217645032522137	0.9728313509351381	-0.311508	-0.629246	3	naloxone, nalbuphine, naltrexone
factor_27	rho associated kinase inhibitor	NA	NA	-0.362735	-0.62869	2	Y-39983, Y-27632
factor_7	potassium channel activator	NA	NA	-0.361744	-0.627787	2	pinacidil, BMS-191011
factor_40	androgen receptor antagonist	0.9178176659507812	0.9658625750554076	-0.253363	-0.625722	5	pyrvinium-pamoate
factor_37	selective estrogen receptor modulator (SERM)	0.9253280545294994	0.9472639872477148	-0.306548	-0.625421	3	raloxifene, toremifene, tamoxifen
factor_1	DNA methyltransferase inhibitor	NA	NA	-0.360753	-0.625226	2	zebularine, decitabine
factor_5	PKC inhibitor	NA	NA	-0.36066	-0.624526	2	enzastaurin
factor_19	IGF-1 inhibitor	0.9248994969994756	0.9967204311386433	-0.272095	-0.623707	4	linsitinib, NVP-AEW541, BMS-754807, BMS-536924
factor_11	histone lysine methyltransferase inhibitor	NA	NA	-0.36631	-0.622849	2	BIX-01294
factor_11	TGF beta receptor inhibitor	0.9267832406496557	0.9513142174432497	-0.311444	-0.622065	3	D-4476
factor_10	IGF-1 inhibitor	0.928644595591248	0.9998325974596665	-0.26748	-0.62147	4	BMS-754807, BMS-536924
factor_36	cytochrome P450 inhibitor	0.9216682646212847	0.9698756967425917	-0.246521	-0.619688	5	orteronel, myricetin, itraconazole, morin, resveratrol
factor_23	potassium channel blocker	NA	NA	-0.356789	-0.619488	2	oleoylethanolamide, amiodarone
factor_2	FXR agonist	NA	NA	-0.359906	-0.617864	2	chenodeoxycholic-acid
factor_26	tubulin polymerization inhibitor	0.9099989279205232	0.9501459394464287	-0.180963	-0.615857	12	ABT-751, parbendazole, podophyllotoxin, mebendazole, CYT-997, fenbendazole
factor_40	calcineurin inhibitor	NA	NA	-0.359762	-0.614144	2	cyclosporin-a, tacrolimus
factor_2	serotonin receptor agonist	0.9328984916428863	0.9728313509351381	-0.270109	-0.613827	4	quipazine, cisapride, dihydroergotamine, RU-24969
factor_33	serotonin receptor agonist	0.9303920804427469	0.9871517441024904	-0.268606	-0.613618	4	dihydroergotamine, cisapride
factor_1	calcineurin inhibitor	NA	NA	-0.353773	-0.613129	2	tacrolimus
factor_31	opioid receptor agonist	NA	NA	-0.360214	-0.610502	2	loperamide
factor_15	dopamine uptake inhibitor	NA	NA	-0.352825	-0.609947	2	vanoxerine, GBR-12783
factor_28	JAK inhibitor	0.9271330352782057	0.9824842612649641	-0.229315	-0.609775	6	lestaurtinib, tozasertib, ruxolitinib, TG-101348
factor_26	insulin sensitizer	0.9408174904942965	0.95425774035850075	-0.30818	-0.609286	3	rosiglitazone
factor_17	tubulin polymerization inhibitor	0.925498335279111	0.9791807718348002	-0.168613	-0.609236	12	albendazole, paclitaxel, noscapine
factor_38	leukotriene receptor antagonist	NA	NA	-0.352472	-0.608502	2	tomelukast
factor_22	calcineurin inhibitor	NA	NA	-0.350842	-0.607643	2	tacrolimus, cyclosporin-a
factor_10	PPAR receptor agonist	0.9224772449254629	0.9998325974596665	-0.177105	-0.607527	10	troglitazone, bezafibrate
factor_40	insulin sensitizer	0.9386551785749737	0.9658625750554076	-0.302579	-0.60714	3	troglitazone, rosiglitazone, pioglitazone
factor_31	CDK inhibitor	0.9166948750930878	0.9618925772771927	-0.190055	-0.606706	10	aminopurvalanol-a, kenpaullone, palbociclib, indirubin, CGP-60474, BMS-387032
factor_34	opioid receptor antagonist	0.9414758269720102	0.9576358111900293	-0.298005	-0.606464	3	naloxone
factor_23	FXR agonist	NA	NA	-0.349156	-0.606234	2	chenodeoxycholic-acid
factor_12	calcium channel blocker	0.9250708706381416	0.9382861687901151	-0.195859	-0.605694	8	SKF-96365, nifedipine, nimodipine, nitrendipine, flunarizine, verapamil, nicardipine
factor_22	androgen receptor antagonist	0.935821468155853	0.9491903462723651	-0.23788	-0.605256	5	bicalutamide, orteronel, flutamide, enzalutamide
factor_32	lipoxygenase inhibitor	0.9398460057747835	0.9823618688215268	-0.269116	-0.605109	4	curcumin, BW-B70C, GSK-3-inhibitor-IX, zileuton
factor_16	tubulin polymerization inhibitor	0.9313913287236031	0.9724821226378797	-0.163918	-0.604877	12	mebendazole, noscapine, nocodazole, fenbendazole, vincristine, parbendazole, paclitaxel, podophyllotoxin, albendazole, ABT-751, vinblastine
factor_10	PKC inhibitor	NA	NA	-0.347516	-0.604125	2	enzastaurin
factor_26	RAF inhibitor	0.9274196477210822	0.95425774035850075	-0.206548	-0.602883	8	vemurafenib, AZ-628, sorafenib, ZM-336372, SB-590885
factor_2	DNA alkylating agent	NA	NA	-0.350842	-0.602303	2	cisplatin, temozolomide
factor_30	PI3K inhibitor	0.9287139193095306	0.9792478882391163	-0.18163	-0.601283	10	NVP-BEZ235, SAR-245409, wortmannin, buparlisib
factor_33	insulin sensitizer	0.9438332482024282	0.9871517441024904	-0.296627	-0.601183	3	rosiglitazone, pioglitazone, troglitazone
factor_19	FAAH inhibitor	NA	NA	-0.347869	-0.600748	2	PF-3845, PF-750
factor_20	G protein-coupled receptor agonist	NA	NA	-0.349851	-0.599783	2	deoxycholic-acid, GW-9508
factor_3	Abl kinase inhibitor	NA	NA	-0.353395	-0.598759	2	bosutinib
factor_17	GABA receptor antagonist	NA	NA	-0.346878	-0.59669	2	gabazine, securinine
factor_24	DNA alkylating agent	NA	NA	-0.342914	-0.596293	2	cisplatin, temozolomide
factor_24	adenosine receptor antagonist	NA	NA	-0.342765	-0.596035	2	caffeine
factor_2	potassium channel activator	NA	NA	-0.346229	-0.594383	2	pinacidil
factor_39	CHK inhibitor	NA	NA	-0.347194	-0.594382	2	PF-477736
factor_14	nitric oxide synthase inhibitor	NA	NA	-0.344896	-0.592192	2	7-nitroindazole, melatonin
factor_3	FLT3 inhibitor	0.9321561169971928	0.9658500621405851	-0.17624	-0.589785	11	ENMD-2076, TG-101348, tozasertib, dovitinib
shock	platelet aggregation inhibitor	NA	NA	-0.343905	-0.58955	2	icosapent, iloprost
factor_29	PKC inhibitor	NA	NA	-0.337958	-0.586957	2	CGP-53353, enzastaurin
factor_38	protein tyrosine kinase inhibitor	NA	NA	-0.339725	-0.586495	2	CP-724714
survival	phosphodiesterase inhibitor	0.9426985146361169	0.9561656362737756	-0.185844	-0.585834	9	cilostamide, ketotifen, pentoxifylline, caffeine
factor_20	potassium channel activator	NA	NA	-0.341546	-0.585544	2	BMS-191011
shock	acetylcholine receptor antagonist	0.9528426342791331	0.9755337057158161	-0.2572	-0.585232	4	hyoscyamine, scopolamine, tubocurarine, ipratropium
factor_19	T-type calcium channel blocker	0.9525353945349673	0.9967204311386433	-0.255214	-0.58501	4	penfluridol, zonisamide, mibefradil, NNC-55-0396
factor_9	dihydrofolate reductase inhibitor	NA	NA	-0.344226	-0.584985	2	methotrexate
factor_30	AKT inhibitor	0.9530493510720534	0.9792478882391163	-0.2572	-0.584937	4	AT7867, triciribine, 10-DEBC, MK-2206
factor_24	dopamine receptor agonist	0.9538933966916214	0.9889833243679398	-0.225646	-0.584345	5	dopamine, SKF-81297, bromocriptine, cabergoline, metergoline
factor_8	selective estrogen receptor modulator (SERM)	0.9541362583577329	0.9727089979460735	-0.285346	-0.583663	3	toremifene
factor_8	PDGFR tyrosine kinase receptor inhibitor	0.9468838701715414	0.9727089979460735	-0.142648	-0.583481	15	sorafenib, imatinib, motesanib, KI-8751, linifanib, amuvatinib
factor_25	phosphodiesterase inhibitor	0.9444636572614277	0.9757170892223521	-0.184079	-0.583479	9	siguazodan, rolipram, sildenafil, T-0156, ketotifen, caffeine, trequinsin
factor_2	glucocorticoid receptor agonist	0.95070249959157	0.9728313509351381	-0.232922	-0.581112	5	triamcinolone, cortisone
factor_4	glucocorticoid receptor agonist	0.9530851994069117	0.9743166178762878	-0.235332	-0.580467	5	budesonide
factor_14	HMGCR inhibitor	0.9502509369041618	0.9777944423216737	-0.214925	-0.580072	6	pravastatin, fluvastatin, simvastatin, atorvastatin, mevastatin, lovastatin
factor_30	leukotriene receptor antagonist	NA	NA	-0.337958	-0.579847	2	ketotifen, tomelukast
factor_2	cannabinoid receptor agonist	0.9591295009219671	0.9728313509351381	-0.286621	-0.578974	3	oleoylethanolamide, anandamide
factor_25	ALK tyrosine kinase receptor inhibitor	NA	NA	-0.338579	-0.578592	2	NVP-TAE684
factor_32	prostanoid receptor agonist	0.9595140121301948	0.9823618688215268	-0.289683	-0.578495	3	dinoprostone, iloprost, 16,16-dimethylprostaglandin-e2
factor_6	platelet aggregation inhibitor	NA	NA	-0.334985	-0.577214	2	icosapent, iloprost
factor_39	FAAH inhibitor	NA	NA	-0.335976	-0.575177	2	PF-3845, PF-750
shock	potassium channel activator	NA	NA	-0.334985	-0.574259	2	pinacidil, BMS-191011
factor_14	platelet aggregation inhibitor	NA	NA	-0.334296	-0.573992	2	icosapent
factor_4	glutamate receptor antagonist	0.9535869792557945	0.9743166178762878	-0.21592	-0.573	6	SIB-1893, L-689560, dextromethorphan, fenobam, YM-298198, JNJ-16259685
factor_21	SIRT inhibitor	NA	NA	-0.331248	-0.571379	2	splitomycin
factor_2	macrophage migration inhibiting factor inhibitor	NA	NA	-0.332012	-0.569976	2	4-iodo-6-phenylpyrimidine, BMS-777607
factor_18	PARP inhibitor	0.9544093800673569	0.9820734200693092	-0.176322	-0.569909	9	olaparib, rucaparib, iniparib, AG-14361, veliparib, PJ-34, NU-1025, DR-2313
factor_14	GABA receptor antagonist	NA	NA	-0.331021	-0.568368	2	gabazine, securinine
factor_4	src inhibitor	0.9605938486104246	0.9743166178762878	-0.229787	-0.566789	5	bosutinib
factor_28	dopamine receptor agonist	0.9592103270745003	0.9869654206614241	-0.229622	-0.566536	5	bromocriptine, metergoline, dopamine, cabergoline, SKF-81297
factor_17	MAP kinase inhibitor	NA	NA	-0.329039	-0.566003	2	FR-180204, CGP-57380
factor_30	progesterone receptor agonist	NA	NA	-0.329593	-0.565494	2	progesterone
factor_38	TRPV agonist	NA	NA	-0.327558	-0.56549	2	evodiamine
factor_20	IGF-1 inhibitor	0.9612142953576732	0.9612142953576732	-0.248262	-0.564427	4	linsitinib, BMS-536924, NVP-AEW541, BMS-754807
factor_30	FGFR inhibitor	0.9588168465471071	0.9792478882391163	-0.208955	-0.563725	6	orantinib, NVP-BGJ398, dovitinib, brivanib, PD-173074, nintedanib
factor_29	potassium channel blocker	NA	NA	-0.324569	-0.563702	2	oleoylethanolamide
factor_29	adenosine receptor antagonist	NA	NA	-0.324083	-0.562859	2	CGS-15943, caffeine
factor_31	MEK inhibitor	0.9556010811369153	0.969252525153157	-0.190708	-0.559811	8	trametinib, arctigenin, U-0126, BIX-02189, selumetinib
factor_21	HSP inhibitor	0.9623861852433281	0.9902814369895114	-0.204745	-0.55963	6	VER-155008, pifithrin-mu
factor_17	c-Met inhibitor	0.9678483443985135	0.9791807718348002	-0.275794	-0.559414	3	BMS-777607, PF-04217903, PHA-665752
factor_8	VEGFR inhibitor	0.9620361083249749	0.9727089979460735	-0.129779	-0.557007	17	sorafenib, PD-173074, motesanib, KI-8751, MGCD-265, linifanib, OSI-930, brivanib, orantinib, tivozanib, pazopanib, sunitinib, SU-4312, dovitinib, ENMD-2076, nintedanib, foretinib
factor_22	PDGFR tyrosine kinase receptor inhibitor	0.9601405736311076	0.9601405736311076	-0.138295	-0.556224	15	nintedanib, SU-4312
factor_34	PPAR receptor agonist	0.9576358111900293	0.9576358111900293	-0.166015	-0.555718	10	pirinixic-acid, clofibric-acid, doconexent
survival	lipoxygenase inhibitor	0.9695082234163817	0.9695082234163817	-0.245211	-0.555031	4	GSK-3-inhibitor-IX
factor_16	rho associated kinase inhibitor	NA	NA	-0.320222	-0.553623	2	Y-39983
factor_8	hepatocyte growth factor receptor inhibitor	0.9727089979460735	0.9727089979460735	-0.267857	-0.547889	3	SGX523, BMS-777607, SU-11274
factor_36	lipoxygenase inhibitor	0.9718668105441652	0.9857506221233675	-0.238806	-0.547312	4	curcumin
factor_27	acetylcholine receptor antagonist	0.9725119054795346	0.9974923645716123	-0.237865	-0.547301	4	ipratropium, hyoscyamine
factor_33	calcium channel blocker	0.9644523050610277	0.9871517441024904	-0.179462	-0.546275	8	flunarizine, verapamil, nicardipine, nitrendipine, nifedipine, isradipine, nimodipine, SKF-96365
factor_27	src inhibitor	0.970917046344058	0.9974923645716123	-0.214712	-0.543837	5	PP-2, saracatinib, masitinib, bosutinib, dasatinib
factor_13	potassium channel blocker	NA	NA	-0.319128	-0.543439	2	amiodarone, oleoylethanolamide
factor_12	progesterone receptor agonist	NA	NA	-0.311189	-0.539872	2	danazol
factor_39	adenosine receptor agonist	0.9748618894320575	0.9985116653258246	-0.267857	-0.539699	3	bucladesine, IB-MECA, CGS-21680
factor_1	opioid receptor agonist	NA	NA	-0.310208	-0.537626	2	nalbuphine, loperamide
factor_35	platelet aggregation inhibitor	NA	NA	-0.31219	-0.537124	2	icosapent, iloprost
factor_38	adrenergic receptor antagonist	0.9758260682380798	0.9836644014636696	-0.21173	-0.536888	5	carvedilol, cyanopindolol, yohimbine, dihydroergocristine, reboxetine
factor_2	adenosine receptor agonist	0.9798180381349922	0.9798180381349922	-0.263897	-0.533072	3	CGS-21680, bucladesine
factor_18	protein tyrosine kinase inhibitor	NA	NA	-0.306999	-0.530924	2	CP-724714
factor_9	histone lysine methyltransferase inhibitor	NA	NA	-0.311382	-0.529169	2	ryuvidine
factor_4	CC chemokine receptor antagonist	NA	NA	-0.310928	-0.528867	2	SB-225002
factor_19	HSP inhibitor	0.9776007099861089	0.9967204311386433	-0.19403	-0.527304	6	pifithrin-mu, VER-155008, NVP-AUY922, geldanamycin, alvespimycin, tanespimycin
factor_14	estrogen receptor antagonist	0.9786320103442986	0.9878714117844553	-0.195025	-0.526362	6	fulvestrant, clomifene, toremifene, raloxifene, tamoxifen, danazol
factor_13	Aurora kinase inhibitor	0.9740196344307642	0.9937444631266836	-0.176518	-0.525592	8	tozasertib, MLN-8054
factor_35	HDAC inhibitor	0.9761834068544283	0.9761834068544283	-0.15724	-0.525577	10	tacedinaline, belinostat, panobinostat, scriptaid, tubastatin-a
factor_5	hepatocyte growth factor receptor inhibitor	0.9822338178655734	0.9822338178655734	-0.25638	-0.525193	3	SGX523
factor_24	cyclooxygenase inhibitor	0.9784805389221557	0.9889833243679398	-0.156987	-0.525	9	ibuprofen, piroxicam, oxaprozin
factor_30	cytochrome P450 inhibitor	0.9792478882391163	0.9792478882391163	-0.209742	-0.524789	5	morin, myricetin, itraconazole, orteronel, resveratrol
factor_17	dopamine receptor agonist	0.9791807718348002	0.9791807718348002	-0.207598	-0.523884	5	dopamine
iss	TP53 inhibitor	NA	NA	-0.306244	-0.523816	2	PRIMA1, pifithrin-alpha
factor_1	insulin sensitizer	0.9839817916344584	0.9985971344132281	-0.25496	-0.523358	3	pioglitazone, troglitazone, rosiglitazone
factor_31	leukotriene synthesis inhibitor	NA	NA	-0.3084	-0.522686	2	quiflapon
factor_30	macrophage migration inhibiting factor inhibitor	NA	NA	-0.304262	-0.522032	2	4-iodo-6-phenylpyrimidine, BMS-777607
factor_9	cannabinoid receptor agonist	0.9856865236564766	0.998101389357134	-0.25987	-0.517434	3	GW-405833, oleoylethanolamide
factor_9	leukotriene synthesis inhibitor	NA	NA	-0.303498	-0.515772	2	quiflapon
iss	potassium channel blocker	NA	NA	-0.300297	-0.513644	2	oleoylethanolamide, amiodarone
factor_39	c-Met inhibitor	0.9846389253209332	0.9985116653258246	-0.253968	-0.511715	3	PF-04217903, BMS-777607, PHA-665752
factor_27	FGFR inhibitor	0.9834431763382093	0.9974923645716123	-0.187065	-0.511636	6	nintedanib, NVP-BGJ398, brivanib, dovitinib, PD-173074, orantinib
factor_7	inositol monophosphatase inhibitor	0.9860632890637809	0.9860632890637809	-0.249584	-0.511081	3	mycophenolic-acid
factor_14	inositol monophosphatase inhibitor	0.9878714117844553	0.9878714117844553	-0.251984	-0.510276	3	L-690330, mycophenolic-acid, FGIN-1-27
factor_16	PDGFR tyrosine kinase receptor inhibitor	0.981839386871043	0.9912639787774145	-0.126418	-0.510045	15	imatinib, orantinib, motesanib
factor_3	Aurora kinase inhibitor	0.9790137762327797	0.9790137762327797	-0.172654	-0.51003	8	ENMD-2076, tozasertib, MLN-8054
factor_2	potassium channel blocker	NA	NA	-0.295342	-0.507024	2	oleoylethanolamide, amiodarone
factor_24	anticancer agent	0.9889833243679398	0.9889833243679398	-0.243056	-0.502057	3	lenalidomide, sulforaphane, phenethyl-isothiocyanate
factor_7	dopamine receptor antagonist	0.9824665550066783	0.9860632890637809	-0.124655	-0.500846	15	risperidone, fluspirilene
factor_16	vitamin D receptor agonist	0.9875050727268844	0.9912639787774145	-0.24504	-0.500049	3	lithocholic-acid, calcitriol, calcifediol
factor_18	opioid receptor antagonist	0.9901492840459023	0.9963846856910734	-0.243028	-0.495413	3	naloxone
factor_33	leukotriene receptor antagonist	NA	NA	-0.286722	-0.491904	2	ketotifen
factor_1	c-Met inhibitor	0.9934295284720432	0.9985971344132281	-0.237103	-0.486703	3	BMS-777607, PF-04217903, PHA-665752
factor_39	PKC inhibitor	NA	NA	-0.282502	-0.483631	2	enzastaurin
factor_13	glutamate receptor antagonist	0.9888094669337204	0.9937444631266836	-0.182076	-0.48357	6	SIB-1893, JNJ-16259685, L-689560
factor_27	FXR agonist	NA	NA	-0.276687	-0.479552	2	chenodeoxycholic-acid
factor_16	phosphodiesterase inhibitor	0.9912639787774145	0.9912639787774145	-0.145709	-0.477618	9	sildenafil, T-0156, siguazodan, caffeine, ketotifen, pentoxifylline, rolipram, trequinsin, cilostamide
factor_5	dopamine uptake inhibitor	NA	NA	-0.268583	-0.465083	2	GBR-12783, vanoxerine
factor_18	selective estrogen receptor modulator (SERM)	0.9963846856910734	0.9963846856910734	-0.224206	-0.457044	3	tamoxifen, raloxifene, toremifene
factor_10	VEGFR inhibitor	0.9925301305657851	0.9998325974596665	-0.107646	-0.456992	17	OSI-930, dovitinib, brivanib, tivozanib, sorafenib, pazopanib, motesanib, sunitinib, MGCD-265, linifanib, ENMD-2076, SU-4312, KI-8751, foretinib, orantinib, PD-173074, nintedanib
factor_36	adenosine receptor agonist	0.9967337416156313	0.9967337416156313	-0.224844	-0.456521	3	IB-MECA
factor_13	MEK inhibitor	0.9937444631266836	0.9937444631266836	-0.151951	-0.452443	8	selumetinib, PD-184352, PD-98059, trametinib
factor_4	tyrosine kinase inhibitor	0.9946520021921121	0.9946520021921121	-0.1453	-0.452007	9	tyrphostin-A9, SU-11274, dasatinib
factor_21	PARP inhibitor	0.9955433519907065	0.9955433519907065	-0.138723	-0.448711	9	DR-2313, iniparib, 3-amino-benzamide, NU-1025, AG-14361, olaparib, veliparib, PJ-34, rucaparib
factor_10	c-Met inhibitor	0.9975397002907627	0.9998325974596665	-0.217262	-0.447432	3	PF-04217903, BMS-777607, PHA-665752
factor_19	phosphodiesterase inhibitor	0.9967204311386433	0.9967204311386433	-0.135142	-0.432653	9	trequinsin, cilostamide
factor_40	cytochrome P450 inhibitor	0.9976356077473253	0.9976356077473253	-0.171246	-0.422921	5	morin, resveratrol
factor_27	retinoid receptor agonist	0.9975583671327966	0.9975583671327966	-0.12	-0.421813	11	TTNPB, LE-135, isotretinoin, CD-1530, fenretinide, tretinoin, tamibarotene, acitretin, AC-55649, AM-580, CD-437
factor_9	calcium channel blocker	0.998101389357134	0.998101389357134	-0.138385	-0.407963	8	nifedipine, nimodipine, flunarizine, nitrendipine, SKF-96365, verapamil
factor_29	dopamine receptor antagonist	0.9989395546129375	0.9989395546129375	-0.0995708	-0.396652	15	risperidone, SCH-23390, nemonapride
factor_10	dopamine receptor antagonist	0.9998325974596665	0.9998325974596665	-0.0877267	-0.354437	15	phenothiazine, mesoridazine, spiperone, fluspirilene
factor_6	mucolytic agent	NA	NA	0	0	1	character(0
factor_16	constitutive androstane receptor (CAR) agonist	NA	NA	0	0	1	character(0
factor_29	serotonin receptor agonist	0.9983936664563134	0.9989395546129375	0.186603	0.423204	4	RU-24969, cisapride
factor_39	histamine receptor antagonist	0.9985116653258246	0.9985116653258246	0.21131	0.427626	3	thioperamide, promethazine, brompheniramine
factor_9	cyclooxygenase inhibitor	0.9963078343140649	0.998101389357134	0.135041	0.440615	9	celecoxib, ibuprofen, etodolac, oxaprozin, diclofenac, phenazone, valdecoxib, piroxicam
factor_1	TGF beta receptor inhibitor	0.9985971344132281	0.9985971344132281	0.220001	0.441266	3	SB-525334, SB-431542
factor_25	TRPV agonist	NA	NA	0.265377	0.454417	2	capsaicin
factor_30	potassium channel activator	NA	NA	0.268445	0.4585	2	pinacidil
factor_39	ATM kinase inhibitor	0.9941271118262268	0.9985116653258246	0.232718	0.470951	3	CGK-733, KU-60019
iss	insulin sensitizer	0.9956007163435334	0.9956007163435334	0.2361	0.471439	3	rosiglitazone, troglitazone
factor_26	CHK inhibitor	NA	NA	0.27552	0.473181	2	3,3'-diindolylmethane
factor_39	sodium channel blocker	0.9921721717672283	0.9985116653258246	0.209533	0.476711	4	quinidine, zonisamide
factor_21	dopamine receptor agonist	0.9900208776264628	0.9955433519907065	0.192866	0.478952	5	bromocriptine, metergoline
factor_33	JAK inhibitor	0.9907283127181118	0.9907283127181118	0.175516	0.479959	6	tozasertib, TG-101348
factor_9	potassium channel activator	NA	NA	0.278494	0.481034	2	BMS-191011
factor_18	MCL1 inhibitor	NA	NA	0.287252	0.492396	2	gossypol, BMS-387032
factor_22	MAP kinase inhibitor	NA	NA	0.290387	0.496248	2	CGP-57380, FR-180204
factor_28	Aurora kinase inhibitor	0.9869654206614241	0.9869654206614241	0.161551	0.49861	8	AT-9283, alisertib, ZM-447439, barasertib
factor_19	JAK inhibitor	0.9870288892578449	0.9967204311386433	0.1813	0.499139	6	lestaurtinib, AT-9283
factor_19	adenosine receptor antagonist	NA	NA	0.288749	0.499341	2	caffeine
factor_19	focal adhesion kinase inhibitor	NA	NA	0.290113	0.501698	2	PF-562271
factor_31	cyclooxygenase inhibitor	0.986269305019305	0.986269305019305	0.152323	0.504635	9	piroxicam, etodolac, diclofenac, phenazone, ibuprofen, oxaprozin
factor_16	DNA alkylating agent	NA	NA	0.296797	0.505192	2	temozolomide
factor_29	TP53 activator	NA	NA	0.295625	0.505693	2	mepacrine, securinine
factor_38	androgen receptor antagonist	0.9836644014636696	0.9836644014636696	0.206895	0.508891	5	orteronel, pyrvinium-pamoate
factor_29	PPAR receptor agonist	0.9780811130069563	0.9989395546129375	0.155948	0.513318	10	rosiglitazone, GW-7647, bezafibrate, pioglitazone, troglitazone
factor_23	calcineurin inhibitor	NA	NA	0.299909	0.513615	2	cyclosporin-a, tacrolimus
factor_10	RET tyrosine kinase inhibitor	0.9864912694667296	0.9998325974596665	0.250992	0.513888	3	amuvatinib, sunitinib, sorafenib
factor_1	src inhibitor	0.9820756083429896	0.9985971344132281	0.207957	0.514456	5	dasatinib, masitinib, bosutinib, saracatinib
factor_37	adenosine receptor agonist	0.9830113257828115	0.9830113257828115	0.256944	0.518014	3	bucladesine, CGS-21680
factor_27	MAP kinase inhibitor	NA	NA	0.301288	0.521204	2	FR-180204, CGP-57380
factor_32	tyrosine kinase inhibitor	0.9757292982043105	0.9823618688215268	0.164036	0.524933	9	dasatinib, JNJ-38877605, genistein, BMS-777607
factor_32	vitamin D receptor agonist	0.9823618688215268	0.9823618688215268	0.258929	0.525914	3	calcifediol, lithocholic-acid
factor_5	glutamate receptor antagonist	0.976717311408328	0.9822338178655734	0.19607	0.526382	6	SIB-1893, YM-298198, fenobam, dextromethorphan, L-689560
factor_6	c-Met inhibitor	0.9827690791219623	0.9827690791219623	0.2645	0.528184	3	PF-04217903, PHA-665752
factor_3	PLK inhibitor	NA	NA	0.306244	0.528328	2	GW-843682X, BI-2536
factor_20	SIRT inhibitor	NA	NA	0.306244	0.529394	2	EX-527, splitomycin
factor_15	leukotriene synthesis inhibitor	NA	NA	0.308226	0.534021	2	zileuton, quiflapon
factor_32	androgen receptor antagonist	0.9765294748575154	0.9823618688215268	0.212958	0.534213	5	bicalutamide, orteronel, enzalutamide, flutamide
factor_9	dopamine receptor agonist	0.9746346904629113	0.998101389357134	0.212217	0.536814	5	dopamine, cabergoline
factor_35	lipoxygenase inhibitor	0.9753359775116485	0.9761834068544283	0.238475	0.537641	4	BW-B70C, GSK-3-inhibitor-IX, curcumin, zileuton
factor_16	dihydrofolate reductase inhibitor	NA	NA	0.316157	0.538145	2	methotrexate
factor_30	FLT3 inhibitor	0.9692313745548976	0.9792478882391163	0.157855	0.538588	11	tozasertib, lestaurtinib
shock	lipoxygenase inhibitor	0.9755337057158161	0.9755337057158161	0.239744	0.538762	4	BW-B70C, curcumin, zileuton
factor_1	adenosine receptor antagonist	NA	NA	0.315945	0.538917	2	CGS-15943, caffeine
factor_16	platelet aggregation inhibitor	NA	NA	0.317701	0.540774	2	iloprost, icosapent
factor_3	progesterone receptor agonist	NA	NA	0.313787	0.541342	2	progesterone
factor_25	AKT inhibitor	0.9757170892223521	0.9757170892223521	0.239325	0.542248	4	AT7867, MK-2206, 10-DEBC, triciribine
factor_19	glutamate receptor antagonist	0.9712767723725718	0.9967204311386433	0.197207	0.542932	6	SIB-1893, L-689560, dextromethorphan, JNJ-16259685, fenobam, YM-298198
factor_28	RET tyrosine kinase inhibitor	0.9757885798314107	0.9869654206614241	0.266484	0.542945	3	sorafenib
factor_26	hepatocyte growth factor receptor inhibitor	0.9735748782082375	0.9735748782082375	0.268849	0.543149	3	SGX523, BMS-777607
factor_38	retinoid receptor agonist	0.9617963314358001	0.9836644014636696	0.161628	0.543203	11	CD-1530, tretinoin, AC-55649, fenretinide, tamibarotene, LE-135, CD-437, AM-580, isotretinoin
factor_27	serotonin receptor agonist	0.9724400047757392	0.9974923645716123	0.236346	0.543486	4	dihydroergotamine, RU-24969
factor_33	IGF-1 inhibitor	0.973248198410906	0.9871517441024904	0.236346	0.543682	4	NVP-AEW541, linsitinib, BMS-754807, BMS-536924
factor_35	Bcr-Abl kinase inhibitor	0.9682615416913182	0.9761834068544283	0.204934	0.544504	6	dasatinib, bosutinib, imatinib
factor_30	glycogen synthase kinase inhibitor	0.9662390808215944	0.9792478882391163	0.191235	0.545167	7	kenpaullone, TWS-119, indirubin, GSK-3-inhibitor-IX, SB-216763, AR-A014418, CHIR-99021
factor_40	hepatocyte growth factor receptor inhibitor	0.9734812637174557	0.9873881389134193	0.271776	0.545916	3	SU-11274, BMS-777607
factor_33	TP53 activator	NA	NA	0.316155	0.546211	2	securinine, mepacrine
factor_1	MAP kinase inhibitor	NA	NA	0.320492	0.546672	2	CGP-57380
factor_12	androgen receptor antagonist	0.9689660590823381	0.9689660590823381	0.21822	0.547873	5	pyrvinium-pamoate, flutamide, enzalutamide, bicalutamide
shock	IGF-1 inhibitor	0.9720139260846278	0.9755337057158161	0.243978	0.548276	4	BMS-754807, BMS-536924, linsitinib
factor_25	retinoid receptor agonist	0.9603942933291526	0.9757170892223521	0.162	0.551359	11	tamibarotene, isotretinoin, TTNPB, AC-55649, AM-580, CD-437, tretinoin, LE-135, CD-1530, acitretin
factor_9	BCL inhibitor	0.968387637229399	0.998101389357134	0.240318	0.552688	4	gossypol, navitoclax
factor_15	calcineurin inhibitor	NA	NA	0.319128	0.552909	2	cyclosporin-a, tacrolimus
factor_23	MCL1 inhibitor	NA	NA	0.323199	0.553501	2	BMS-387032
factor_36	MAP kinase inhibitor	NA	NA	0.319283	0.554032	2	FR-180204
factor_34	TRPV agonist	NA	NA	0.32111	0.557319	2	capsaicin, evodiamine
factor_5	STAT inhibitor	0.9688103888072969	0.9822338178655734	0.27591	0.558197	3	niclosamide, ursolic-acid
factor_7	platelet aggregation inhibitor	NA	NA	0.323479	0.558338	2	iloprost, icosapent
factor_33	ATM kinase inhibitor	0.9681043782694538	0.9871517441024904	0.273855	0.558747	3	CGK-733, KU-55933
factor_5	SYK inhibitor	NA	NA	0.326065	0.5599	2	fostamatinib, piceatannol
factor_5	prostanoid receptor agonist	0.9674383551055113	0.9822338178655734	0.277778	0.561976	3	16,16-dimethylprostaglandin-e2, dinoprostone, iloprost
factor_1	HMGCR inhibitor	0.959688419843492	0.9985971344132281	0.211779	0.562786	6	fluvastatin, mevastatin
factor_27	STAT inhibitor	0.9650226723397455	0.9974923645716123	0.276786	0.564856	3	ursolic-acid, STAT3-inhibitor-VI, niclosamide
factor_28	PARP inhibitor	0.9583532064345488	0.9869654206614241	0.174651	0.565173	9	iniparib, AG-14361, DR-2313, 3-amino-benzamide, NU-1025
shock	PKC inhibitor	NA	NA	0.332511	0.565184	2	CGP-53353, enzastaurin
factor_29	vitamin D receptor agonist	0.9659345325407241	0.9989395546129375	0.281011	0.566634	3	calcitriol, calcifediol
factor_25	ATM kinase inhibitor	0.966020674407951	0.9757170892223521	0.282229	0.567799	3	KU-60019, KU-55933
factor_19	MEK inhibitor	0.9546572715143429	0.9967204311386433	0.182453	0.567931	8	BIX-02189, PD-98059, U-0126, trametinib, PD-0325901, PD-184352, selumetinib
factor_21	sodium channel blocker	0.9595205571695173	0.9902814369895114	0.250248	0.568015	4	benzamil, quinidine, zonisamide, amiloride
factor_39	opioid receptor agonist	NA	NA	0.33031	0.568061	2	loperamide, nalbuphine
factor_20	TP53 inhibitor	NA	NA	0.329039	0.568799	2	pifithrin-alpha, PRIMA1
factor_24	inositol monophosphatase inhibitor	0.9649551904406274	0.9889833243679398	0.282799	0.570304	3	mycophenolic-acid
factor_17	adenosine receptor antagonist	NA	NA	0.336536	0.571787	2	CGS-15943, caffeine
factor_40	opioid receptor agonist	NA	NA	0.334985	0.572271	2	nalbuphine, loperamide
factor_16	histone lysine methyltransferase inhibitor	NA	NA	0.336976	0.573583	2	ryuvidine
factor_17	inositol monophosphatase inhibitor	0.9597168671232088	0.9791807718348002	0.287311	0.575478	3	mycophenolic-acid, L-690330
shock	adenosine receptor antagonist	NA	NA	0.338666	0.575646	2	CGS-15943, caffeine
factor_8	androgen receptor antagonist	0.9525270466655902	0.9727089979460735	0.235038	0.575758	5	pyrvinium-pamoate, flutamide, enzalutamide
factor_34	dopamine receptor agonist	0.9558793308947433	0.9576358111900293	0.22664	0.576002	5	bromocriptine, SKF-81297
factor_13	microtubule inhibitor	0.9597464812616585	0.9937444631266836	0.281746	0.576151	3	vinblastine, podophyllotoxin, cytochalasin-b
factor_7	MCL1 inhibitor	NA	NA	0.333809	0.576167	2	gossypol
factor_17	ATM kinase inhibitor	0.958470008248451	0.9791807718348002	0.28834	0.577539	3	CGK-733, KU-55933
factor_36	leukotriene receptor antagonist	NA	NA	0.333003	0.57784	2	ketotifen, tomelukast
factor_6	src inhibitor	0.9522693452380953	0.9672187349368226	0.236313	0.579565	5	bosutinib, dasatinib, masitinib
factor_18	VEGFR inhibitor	0.9405316629745627	0.9820257069293229	0.142857	0.579806	17	ENMD-2076, tivozanib, KI-8751, dovitinib, foretinib, SU-4312, sorafenib, OSI-930, motesanib, pazopanib, PD-173074, brivanib, linifanib, MGCD-265, orantinib, sunitinib, nintedanib
factor_2	PLK inhibitor	NA	NA	0.340458	0.581814	2	BI-2536
factor_10	adrenergic receptor agonist	0.9489841634688432	0.9998325974596665	0.21283	0.581867	6	procaterol, clonidine, isoxsuprine
factor_39	leukotriene synthesis inhibitor	NA	NA	0.338908	0.582848	2	quiflapon, zileuton
factor_3	hepatocyte growth factor receptor inhibitor	0.9522465401386051	0.9658500621405851	0.28869	0.585301	3	BMS-777607, SGX523
factor_11	mTOR inhibitor	0.9418210484824596	0.9513142174432497	0.19732	0.586183	8	sirolimus, OSI-027, temsirolimus, torin-1
factor_2	EGFR inhibitor	0.9364040261067862	0.9728313509351381	0.161243	0.586625	13	pelitinib, CGP-53353, canertinib, afatinib
factor_3	insulin sensitizer	0.9504349840962231	0.9658500621405851	0.290055	0.588068	3	pioglitazone, troglitazone
factor_7	cytochrome P450 inhibitor	0.9467687239608565	0.9742112956698668	0.233919	0.588425	5	morin, itraconazole, orteronel
factor_6	anticancer agent	0.9535959358532055	0.9672187349368226	0.294953	0.588996	3	phenethyl-isothiocyanate, sulforaphane
factor_11	c-Met inhibitor	0.9513142174432497	0.9513142174432497	0.29536	0.589083	3	BMS-777607
factor_16	potassium channel activator	NA	NA	0.347236	0.591047	2	BMS-191011, pinacidil
factor_27	calcium channel blocker	0.9383795140127641	0.9974923645716123	0.192423	0.591083	8	nitrendipine, verapamil, flunarizine, nicardipine, nimodipine, nifedipine, isradipine, SKF-96365
factor_7	macrophage migration inhibiting factor inhibitor	NA	NA	0.343905	0.593593	2	BMS-777607, 4-iodo-6-phenylpyrimidine
factor_23	focal adhesion kinase inhibitor	NA	NA	0.346832	0.593975	2	PF-562271
factor_31	inositol monophosphatase inhibitor	0.9478361500502205	0.969252525153157	0.290616	0.59407	3	FGIN-1-27, L-690330
factor_14	HDAC inhibitor	0.9293929194938896	0.9703955482950907	0.187332	0.595327	10	NSC-3852, entinostat
factor_29	mTOR inhibitor	0.9303254744539304	0.9926776024916719	0.197682	0.595716	8	WYE-125132, torin-1, torin-2, PI-103, NVP-BEZ235, OSI-027, temsirolimus
factor_3	VEGFR inhibitor	0.9366270633049156	0.9658500621405851	0.144889	0.597632	17	brivanib, nintedanib, sunitinib, tivozanib, SU-4312, pazopanib, OSI-930
factor_35	CHK inhibitor	NA	NA	0.353035	0.600873	2	3,3'-diindolylmethane, PF-477736
factor_36	FLT3 inhibitor	0.9288950334999468	0.9698756967425917	0.169	0.602541	11	dovitinib, tozasertib, ENMD-2076, sorafenib, lestaurtinib, BMS-777607, TG-101348, sunitinib
factor_30	Aurora kinase inhibitor	0.9284394654088051	0.9792478882391163	0.200739	0.603852	8	tozasertib, AT-9283, ZM-447439, MK-5108, ENMD-2076, MLN-8054, alisertib
factor_37	MDM inhibitor	0.9339222409484512	0.9472639872477148	0.266137	0.605147	4	RITA, serdemetan, nutlin-3, SJ-172550
factor_27	RAF inhibitor	0.92739921512665	0.9974923645716123	0.197056	0.605317	8	ZM-336372, GW-5074, SB-590885, GDC-0879
factor_8	protein tyrosine kinase inhibitor	NA	NA	0.355202	0.605651	2	tyrphostin-A9
factor_1	cyclooxygenase inhibitor	0.921978041406623	0.9918248627253065	0.194537	0.605695	9	curcumin, valdecoxib, phenazone, celecoxib
factor_5	KIT inhibitor	0.9192738365388192	0.9741558566306889	0.183816	0.606108	10	sunitinib, sorafenib, masitinib, dasatinib, imatinib
factor_38	EGFR inhibitor	0.9189344645360751	0.9626633695505942	0.169339	0.606202	13	tyrphostin-AG-1478, erlotinib, WZ-4002, dovitinib, canertinib, pelitinib, neratinib, lapatinib, afatinib, CGP-53353, gefitinib, CP-724714, AG-490
survival	HDAC inhibitor	0.920900135213444	0.9475928927558627	0.187104	0.60655	10	NSC-3852, belinostat, entinostat, scriptaid, valproic-acid, vorinostat, tacedinaline
factor_35	MDM inhibitor	0.9343447957179715	0.9755658896467055	0.269116	0.606722	4	nutlin-3, serdemetan, RITA, SJ-172550
factor_39	calcineurin inhibitor	NA	NA	0.352825	0.606781	2	cyclosporin-a, tacrolimus
factor_7	opioid receptor antagonist	0.9441929441148923	0.9742112956698668	0.297619	0.606887	3	naltrexone, nalbuphine
factor_26	FXR agonist	NA	NA	0.353816	0.607646	2	GW-4064, chenodeoxycholic-acid
factor_36	opioid receptor antagonist	0.9428736057949542	0.9702032755281411	0.296627	0.608292	3	naltrexone, naloxone, nalbuphine
factor_18	cannabinoid receptor agonist	0.9383255575897164	0.9820257069293229	0.30195	0.609419	3	GW-405833, oleoylethanolamide
factor_9	dopamine uptake inhibitor	NA	NA	0.352825	0.609423	2	GBR-12783, vanoxerine
factor_1	RAF inhibitor	0.9206292773975646	0.9918248627253065	0.205246	0.610446	8	ZM-336372, sorafenib, vemurafenib, GDC-0879, PLX-4720, SB-590885
factor_15	insulin sensitizer	0.9371691364333163	0.9371691364333163	0.297619	0.610752	3	pioglitazone, rosiglitazone, troglitazone
factor_5	MAP kinase inhibitor	NA	NA	0.355798	0.610955	2	CGP-57380, FR-180204
factor_40	growth factor receptor inhibitor	NA	NA	0.35778	0.611212	2	GW-441756, lestaurtinib
factor_39	dopamine receptor agonist	0.9302456933069755	0.9985116653258246	0.245308	0.612069	5	cabergoline, metergoline, SKF-81297, bromocriptine
factor_37	protein tyrosine kinase inhibitor	NA	NA	0.35778	0.612339	2	CP-724714, tyrphostin-A9
factor_35	retinoid receptor ligand	NA	NA	0.360611	0.613766	2	retinol, tretinoin
factor_29	ATM kinase inhibitor	0.9367521037597468	0.9926776024916719	0.304563	0.614125	3	KU-60019, KU-55933, CGK-733
factor_28	protein tyrosine kinase inhibitor	NA	NA	0.357285	0.616474	2	CP-724714
factor_13	GABA receptor antagonist	NA	NA	0.355798	0.616721	2	gabazine, securinine
factor_10	FAAH inhibitor	NA	NA	0.356789	0.617209	2	PF-750, PF-3845
factor_10	anticancer agent	0.9351502280950134	0.9998325974596665	0.302117	0.618562	3	phenethyl-isothiocyanate, sulforaphane
factor_11	cannabinoid receptor agonist	0.9289127837514934	0.9513142174432497	0.310516	0.619311	3	anandamide, oleoylethanolamide
factor_37	NFkB pathway inhibitor	0.9130293159609121	0.9472639872477148	0.196186	0.619453	9	mepacrine, curcumin
factor_33	potassium channel activator	NA	NA	0.358771	0.619838	2	BMS-191011, pinacidil
factor_10	lipoxygenase inhibitor	0.926043069954509	0.9998325974596665	0.268756	0.621818	4	BW-B70C, curcumin, GSK-3-inhibitor-IX
factor_40	inositol monophosphatase inhibitor	0.9280148198860318	0.9658625750554076	0.309672	0.622038	3	L-690330
factor_20	opioid receptor antagonist	0.9283011106540519	0.9415625550919668	0.305069	0.622655	3	naltrexone, naloxone
factor_12	dopamine receptor agonist	0.9193117536140792	0.9382861687901151	0.24813	0.622965	5	dopamine, metergoline, SKF-81297, cabergoline
factor_40	FAAH inhibitor	NA	NA	0.364718	0.623064	2	PF-3845, PF-750
factor_22	Bcr-Abl kinase inhibitor	0.9139688417587761	0.9404606922445377	0.233991	0.623224	6	tozasertib, bosutinib, imatinib, dasatinib, ponatinib
factor_27	BCL inhibitor	0.9228917101126278	0.9974923645716123	0.271041	0.623269	4	TW-37, navitoclax
factor_2	leukotriene receptor antagonist	NA	NA	0.364718	0.623271	2	ketotifen, tomelukast
factor_14	CHK inhibitor	NA	NA	0.369673	0.624784	2	PF-477736, 3,3'-diindolylmethane
factor_31	FGFR inhibitor	0.9210985280096737	0.9618925772771927	0.22587	0.626645	6	PD-173074, dovitinib, orantinib, brivanib, NVP-BGJ398
factor_16	KIT inhibitor	0.9028564371283897	0.9659212179293563	0.194639	0.626853	10	dasatinib, masitinib, pazopanib, KI-8751, amuvatinib, sorafenib
factor_31	dopamine receptor agonist	0.9212492289415366	0.9618925772771927	0.244533	0.627073	5	dopamine, cabergoline, metergoline, SKF-81297, bromocriptine
factor_12	dopamine receptor antagonist	0.9071411874707808	0.9382861687901151	0.159506	0.62724	15	fluspirilene, pimozide, mesoridazine, clozapine, methylergometrine, nemonapride, phenothiazine, promazine
factor_38	opioid receptor agonist	NA	NA	0.367691	0.627837	2	nalbuphine, loperamide
factor_34	potassium channel activator	NA	NA	0.361823	0.62798	2	BMS-191011
factor_17	prostanoid receptor agonist	0.9251884675145307	0.9791807718348002	0.313869	0.628673	3	16,16-dimethylprostaglandin-e2, iloprost, dinoprostone
factor_35	c-Met inhibitor	0.9272235623686873	0.9755658896467055	0.314346	0.628808	3	PHA-665752, BMS-777607
factor_28	adrenergic receptor antagonist	0.9164936220706021	0.9824842612649641	0.249503	0.630477	5	yohimbine, cyanopindolol, reboxetine
factor_39	opioid receptor antagonist	0.9212389380530973	0.9985116653258246	0.3125	0.632405	3	naloxone, naltrexone
factor_28	MDM inhibitor	0.9163028878441908	0.9824842612649641	0.275695	0.633443	4	RITA, SJ-172550, serdemetan, nutlin-3
factor_34	tyrosine kinase inhibitor	0.9001525961974677	0.9406664133651113	0.194713	0.634203	9	SU-11274, genistein, tyrphostin-A9, aminopurvalanol-a, JNJ-38877605, BMS-777607, tivantinib
factor_16	carnitine palmitoyltransferase inhibitor	NA	NA	0.373189	0.635222	2	perhexiline, etomoxir
factor_16	p38 MAPK inhibitor	0.901096333572969	0.9659212179293563	0.226368	0.635372	7	doramapimod, VX-745, SB-202190, SB-203580
factor_35	VEGFR inhibitor	0.8985066215835447	0.9665753050368434	0.159896	0.635756	17	KI-8751, dovitinib, sunitinib, sorafenib, SU-4312, pazopanib, linifanib, PD-173074
survival	platelet aggregation inhibitor	NA	NA	0.373637	0.635809	2	iloprost, icosapent
factor_25	calcium channel blocker	0.8983070819749401	0.9619566041364869	0.211835	0.635852	8	nifedipine, nitrendipine, nimodipine, verapamil, flunarizine, SKF-96365, isradipine, nicardipine
factor_16	IKK inhibitor	0.9115031211446039	0.9659212179293563	0.283582	0.636498	4	TPCA-1, IKK-2-inhibitor-V
factor_29	proteasome inhibitor	NA	NA	0.372646	0.637444	2	MG-132, bortezomib
factor_39	dihydrofolate reductase inhibitor	NA	NA	0.370664	0.637461	2	pemetrexed, methotrexate
factor_37	potassium channel activator	NA	NA	0.373037	0.638451	2	BMS-191011
factor_3	TP53 inhibitor	NA	NA	0.370664	0.639466	2	PRIMA1, pifithrin-alpha
factor_17	FLT3 inhibitor	0.8921085999850824	0.9744570861375514	0.18927	0.639887	11	TG-101348, tozasertib, dovitinib, ENMD-2076, quizartinib, sorafenib, ponatinib, sunitinib, lestaurtinib
factor_36	dopamine receptor agonist	0.9051727739940668	0.9698756967425917	0.250332	0.639893	5	cabergoline, bromocriptine, metergoline, SKF-81297
factor_15	CDK inhibitor	0.8947390528194896	0.9106670895127198	0.187154	0.640266	10	roscovitine, palbociclib, indirubin, kenpaullone, BMS-387032, AT-7519, PHA-793887
factor_11	GABA receptor antagonist	NA	NA	0.375619	0.64055	2	gabazine, securinine
factor_4	adrenergic receptor antagonist	0.9053253189918802	0.9593745917675147	0.255467	0.640685	5	cyanopindolol, yohimbine, reboxetine, carvedilol, dihydroergocristine
factor_23	PI3K inhibitor	0.8889321970837837	0.8889321970837837	0.195608	0.640835	10	PIK-75, wortmannin, YM-201636, PI-103
factor_11	PARP inhibitor	0.8932021607980758	0.9513142174432497	0.206498	0.641046	9	AG-14361, NU-1025, olaparib
factor_26	glucocorticoid receptor agonist	0.9075317090180012	0.9501459394464287	0.256461	0.641793	5	triamcinolone, cortisone, budesonide, dexamethasone, hydrocortisone
factor_4	FXR agonist	NA	NA	0.372987	0.642064	2	chenodeoxycholic-acid, GW-4064
shock	DNA synthesis inhibitor	0.9119863799831662	0.9522210732177178	0.28576	0.642169	4	anisomycin, artesunate, methoxsalen
factor_15	calcium channel blocker	0.8978407924773294	0.9106670895127198	0.20613	0.642226	8	flunarizine, nimodipine, SKF-96365, nicardipine, nitrendipine
factor_22	progesterone receptor agonist	NA	NA	0.377315	0.644802	2	danazol, progesterone
survival	CC chemokine receptor antagonist	NA	NA	0.379046	0.645014	2	SB-225002
factor_9	opioid receptor antagonist	0.9083541147132169	0.990788084900126	0.316468	0.645233	3	naloxone, nalbuphine, naltrexone
factor_36	adenosine receptor antagonist	NA	NA	0.37198	0.645474	2	caffeine, CGS-15943
factor_33	protein tyrosine kinase inhibitor	NA	NA	0.374628	0.647234	2	tyrphostin-A9, CP-724714
factor_24	TRPV agonist	NA	NA	0.378545	0.647819	2	evodiamine, capsaicin
factor_15	HSP inhibitor	0.8935323175688351	0.9106670895127198	0.236328	0.650246	6	VER-155008
factor_25	c-Met inhibitor	0.9077618658752764	0.9619566041364869	0.323413	0.650654	3	PHA-665752, BMS-777607, PF-04217903
factor_12	Abl kinase inhibitor	NA	NA	0.377887	0.651417	2	nilotinib
factor_17	progesterone receptor agonist	NA	NA	0.383548	0.651663	2	danazol, progesterone
factor_30	TP53 inhibitor	NA	NA	0.381566	0.651709	2	pifithrin-alpha, PRIMA1
factor_7	DNA alkylating agent	NA	NA	0.377602	0.651755	2	cisplatin, temozolomide
factor_29	PDGFR tyrosine kinase receptor inhibitor	0.8822982694202279	0.9787996426380654	0.169676	0.652411	15	ponatinib, linifanib, nintedanib, amuvatinib, orantinib, masitinib, KI-8751, sunitinib, imatinib, dovitinib
factor_29	tubulin polymerization inhibitor	0.8815678482388888	0.9787996426380654	0.184997	0.652888	12	vinblastine, ABT-751, CYT-997, parbendazole, albendazole, nocodazole, mebendazole, vincristine, paclitaxel, fenbendazole, podophyllotoxin
factor_19	androgen receptor antagonist	0.8900391312449533	0.9967204311386433	0.256777	0.653278	5	bicalutamide, orteronel
factor_39	PPAR receptor agonist	0.8816813175709811	0.9980850940651131	0.196771	0.653426	10	oleoylethanolamide, pioglitazone, clofibric-acid, troglitazone, doconexent
factor_23	nitric oxide synthase inhibitor	NA	NA	0.382474	0.655013	2	7-nitroindazole
factor_6	cannabinoid receptor agonist	0.9033627781779581	0.9478690200888443	0.328087	0.655163	3	GW-405833
factor_9	Bruton's tyrosine kinase (BTK) inhibitor	NA	NA	0.379584	0.655644	2	LFM-A13, ibrutinib
factor_21	cyclooxygenase inhibitor	0.8780617476170585	0.93929950739931245	0.208367	0.65636	9	valdecoxib, oxaprozin, piroxicam, ibuprofen, curcumin
factor_40	IKK inhibitor	0.8939485934021453	0.9616719716901865	0.290487	0.656417	4	BMS-345541, TPCA-1
factor_38	GABA receptor antagonist	NA	NA	0.384617	0.656739	2	securinine, gabazine
factor_27	potassium channel activator	NA	NA	0.37965	0.656764	2	pinacidil, BMS-191011
factor_4	TP53 inhibitor	NA	NA	0.381566	0.656831	2	PRIMA1, pifithrin-alpha
factor_33	progesterone receptor agonist	NA	NA	0.380575	0.657508	2	progesterone, danazol
factor_35	opioid receptor agonist	NA	NA	0.386521	0.657867	2	loperamide, nalbuphine
factor_22	MDM inhibitor	0.8933280139822941	0.9404606922445377	0.291445	0.658061	4	nutlin-3, serdemetan, SJ-172550, RITA
factor_36	TP53 activator	NA	NA	0.379584	0.658669	2	mepacrine, securinine
factor_35	CC chemokine receptor antagonist	NA	NA	0.387512	0.659554	2	SB-225002, maraviroc
factor_26	proteasome inhibitor	NA	NA	0.384539	0.660411	2	bortezomib, MG-132
factor_10	KIT inhibitor	0.8684886528247223	0.9998325974596665	0.195518	0.660781	10	dasatinib, amuvatinib, KI-8751
factor_14	progesterone receptor agonist	NA	NA	0.39155	0.661758	2	danazol, progesterone
factor_3	androgen receptor agonist	NA	NA	0.384297	0.662985	2	myricetin
factor_40	RAF inhibitor	0.8715111074945073	0.9616719716901865	0.220887	0.663134	8	AZ-628, SB-590885, GDC-0879, vemurafenib, GW-5074, sorafenib
factor_30	nitric oxide synthase inhibitor	NA	NA	0.388449	0.663465	2	melatonin
factor_12	carnitine palmitoyltransferase inhibitor	NA	NA	0.385512	0.664562	2	perhexiline
factor_4	sodium channel blocker	0.8878352749932268	0.9593745917675147	0.290963	0.66493	4	benzamil, zonisamide, amiloride
factor_17	TRPV agonist	NA	NA	0.391477	0.665134	2	capsaicin, evodiamine
factor_27	TRPV agonist	NA	NA	0.384539	0.665221	2	capsaicin, evodiamine
factor_2	focal adhesion kinase inhibitor	NA	NA	0.390401	0.667162	2	PF-431396
factor_18	anticancer agent	0.8896041260654737	0.9796101643024797	0.33071	0.667464	3	phenethyl-isothiocyanate, lenalidomide
factor_37	glucocorticoid receptor agonist	0.8755511719656532	0.9472639872477148	0.268086	0.667707	5	budesonide, dexamethasone, cortisone, hydrocortisone
factor_16	RIPK inhibitor	NA	NA	0.50099	0.668871	1	necrostatin-1
factor_14	selective estrogen receptor modulator (SERM)	0.8920002290557179	0.9452539740739696	0.337927	0.669183	3	tamoxifen, raloxifene, toremifene
factor_11	free fatty acid receptor agonist	NA	NA	0.50099	0.669344	1	GW-9508
factor_19	FGFR inhibitor	0.8715548729868836	0.9967204311386433	0.243147	0.669411	6	nintedanib, NVP-BGJ398
factor_38	MCL1 inhibitor	NA	NA	0.39206	0.669447	2	gossypol, BMS-387032
iss	FXR antagonist	NA	NA	0.50198	0.66994	1	lithocholic-acid
shock	GLI antagonist	NA	NA	0.50198	0.669948	1	GANT-58
factor_37	calcium channel blocker	0.8661730769230769	0.9472639872477148	0.222249	0.66995	8	nifedipine, isradipine
factor_23	cytokine production inhibitor	NA	NA	0.50198	0.669967	1	mepacrine
factor_18	cAMP stimulant	NA	NA	0.50198	0.670179	1	bucladesine
factor_30	lipoprotein lipase activator	NA	NA	0.50198	0.670229	1	gemfibrozil
factor_4	melatonin receptor antagonist	NA	NA	0.50297	0.670559	1	luzindole
factor_39	dopamine receptor antagonist	0.8650875594695819	0.9980850940651131	0.172646	0.671177	15	spiperone, nemonapride, thioridazine, methylergometrine, trifluoperazine, fluphenazine, chlorpromazine, clozapine, risperidone
iss	RNA polymerase inhibitor	NA	NA	0.50297	0.671261	1	triptolide
factor_2	casein kinase inhibitor	NA	NA	0.50297	0.671822	1	apigenin
factor_2	cell proliferation inhibitor	NA	NA	0.50297	0.671822	1	apigenin
factor_31	protein synthesis stimulant	NA	NA	0.50396	0.671871	1	nicotinamide
factor_4	bacterial 30S ribosomal subunit inhibitor	NA	NA	0.50396	0.671879	1	tigecycline
factor_23	glycogen synthase kinase inhibitor	0.8589307870744997	0.8779769693797435	0.236309	0.672052	7	indirubin, GSK-3-inhibitor-IX, SB-216763, kenpaullone
factor_25	omega 3 fatty acid stimulant	NA	NA	0.50297	0.672315	1	alpha-linolenic-acid
factor_20	MAP kinase inhibitor	NA	NA	0.388936	0.672342	2	FR-180204
factor_28	apoptosis stimulant	NA	NA	0.50297	0.672342	1	fenretinide
factor_8	sodium channel blocker	0.8814432055117396	0.9482192059292955	0.300245	0.672569	4	benzamil, quinidine, amiloride, zonisamide
factor_5	sigma receptor agonist	NA	NA	0.50396	0.672622	1	dextromethorphan
factor_32	bacterial cell wall synthesis inhibitor	NA	NA	0.50396	0.673105	1	etanidazole
factor_17	potassium channel blocker	NA	NA	0.396217	0.673188	2	amiodarone, oleoylethanolamide
factor_31	bacterial cell wall synthesis inhibitor	NA	NA	0.50495	0.673191	1	etanidazole
factor_10	SIRT inhibitor	NA	NA	0.389214	0.673301	2	EX-527, splitomycin
factor_18	tyrosine kinase inhibitor	0.856523665504421	0.9796101643024797	0.212657	0.673412	9	genistein, tyrphostin-A9, aminopurvalanol-a, SU-4312, dasatinib, tivantinib
factor_15	HMGCR inhibitor	0.8680617796027263	0.9106670895127198	0.244829	0.673636	6	lovastatin, pravastatin, mevastatin, atorvastatin
factor_29	glucocorticoid receptor agonist	0.8701493671848276	0.9787996426380654	0.270936	0.674132	5	cortisone, dexamethasone, hydrocortisone, triamcinolone
factor_16	KATP activator	NA	NA	0.50495	0.674158	1	minoxidil
factor_16	Kir6 channel (KATP) activator	NA	NA	0.50495	0.674158	1	minoxidil
factor_16	vasodilator	NA	NA	0.50495	0.674158	1	minoxidil
factor_26	DNA dependent protein kinase inhibitor	NA	NA	0.50495	0.674269	1	NU-7441
factor_12	ATP synthase inhibitor	NA	NA	0.505941	0.675202	1	oligomycin-a
factor_34	imidazoline receptor agonist	NA	NA	0.50495	0.675219	1	rilmenidine
factor_18	RNA synthesis inhibitor	NA	NA	0.505941	0.675467	1	daunorubicin
factor_16	imidazoline receptor agonist	NA	NA	0.505941	0.67548	1	rilmenidine
factor_5	calcium channel blocker	0.8530103832075895	0.9317498031959822	0.223844	0.675529	8	nifedipine, SKF-96365, isradipine
factor_8	thioredoxin inhibitor	NA	NA	0.505941	0.67557	1	PX-12
factor_38	cytochrome C release inhibitor	NA	NA	0.505941	0.675832	1	BAX-channel-blocker
factor_19	bacterial permeability inducer	NA	NA	0.506931	0.676114	1	lasalocid
factor_1	aromatic L-amino acid decarboxylase inhibitor	NA	NA	0.506931	0.67629	1	carbidopa
factor_20	selective estrogen receptor modulator (SERM)	0.8790004113533525	0.9177798412660004	0.331349	0.676294	3	raloxifene, tamoxifen, toremifene
factor_10	hepatocyte growth factor receptor inhibitor	0.8832192858266478	0.9998325974596665	0.330357	0.676382	3	SU-11274, BMS-777607, SGX523
factor_17	omega 3 fatty acid stimulant	NA	NA	0.506931	0.676419	1	alpha-linolenic-acid
factor_23	casein kinase inhibitor	NA	NA	0.506931	0.676574	1	apigenin
factor_23	cell proliferation inhibitor	NA	NA	0.506931	0.676574	1	apigenin
factor_27	casein kinase inhibitor	NA	NA	0.505941	0.6767	1	apigenin
factor_27	cell proliferation inhibitor	NA	NA	0.505941	0.6767	1	apigenin
factor_29	glucokinase inhibitor	NA	NA	0.505941	0.676786	1	lonidamine
factor_24	proteasome inhibitor	NA	NA	0.395617	0.677035	2	bortezomib, MG-132
factor_19	lipoprotein lipase activator	NA	NA	0.507921	0.677434	1	gemfibrozil
factor_24	estrogen receptor agonist	0.8539892169087301	0.9131488631562968	0.226222	0.677522	8	estradiol, estriol, diethylstilbestrol
factor_25	bacterial 30S ribosomal subunit inhibitor	NA	NA	0.506931	0.677609	1	tigecycline
factor_35	ACAT inhibitor	NA	NA	0.507921	0.677805	1	CI-976
factor_12	ATP channel activator	NA	NA	0.507921	0.677845	1	pinacidil
factor_34	smoothened receptor agonist	NA	NA	0.506931	0.677867	1	purmorphamine
shock	DNA inhibitor	NA	NA	0.507921	0.677877	1	chlorambucil
factor_29	lipid peroxidase inhibitor	NA	NA	0.506931	0.67811	1	tetradecylthioacetic-acid
factor_15	tyrosine kinase inhibitor	0.8535754824063564	0.9106670895127198	0.207076	0.678168	9	SU-4312, tivantinib, dasatinib, JNJ-38877605
factor_37	insulin sensitizer	0.8774738409687659	0.9472639872477148	0.33647	0.678342	3	rosiglitazone, troglitazone
factor_38	bacterial 30S ribosomal subunit inhibitor	NA	NA	0.507921	0.678477	1	tigecycline
factor_8	potassium channel blocker	NA	NA	0.398128	0.678843	2	amiodarone
factor_25	bile acid	NA	NA	0.507921	0.678932	1	cholic-acid
factor_15	FOXM1 inhibitor	NA	NA	0.508911	0.678941	1	thiostrepton
factor_10	AMPK inhibitor	NA	NA	0.508911	0.678982	1	dorsomorphin
factor_17	PDGFR tyrosine kinase receptor inhibitor	0.8559051612185077	0.949748322147651	0.178715	0.679192	15	dasatinib, KI-8751, nintedanib, linifanib, SU-4312, dovitinib, sorafenib, ponatinib, sunitinib, masitinib, imatinib, orantinib, motesanib, pazopanib, amuvatinib
factor_29	constitutive androstane receptor (CAR) agonist	NA	NA	0.507921	0.679435	1	CITCO
factor_26	vitamin D receptor agonist	0.8734420144673851	0.9396118640482476	0.33631	0.679437	3	lithocholic-acid, calcifediol, calcitriol
factor_38	src inhibitor	0.8639571353894406	0.9626633695505942	0.276342	0.679707	5	PP-2, bosutinib, masitinib, dasatinib, saracatinib
factor_25	JAK inhibitor	0.8562307874201939	0.9619566041364869	0.254229	0.679759	6	lestaurtinib, tozasertib
factor_34	lipoxygenase inhibitor	0.8728326066040246	0.9389562889225113	0.294144	0.679787	4	zileuton, GSK-3-inhibitor-IX
factor_21	antimalarial agent	NA	NA	0.508911	0.680143	1	chloroquine
factor_1	ribonucleotide reductase inhibitor	NA	NA	0.509901	0.680252	1	gemcitabine
factor_28	ATP channel blocker	NA	NA	0.508911	0.680283	1	tolazamide
factor_10	vitamin K antagonist	NA	NA	0.509901	0.680303	1	warfarin
iss	monoacylglucerol lipase inhibitor	NA	NA	0.509901	0.680511	1	JZL-184
factor_5	tumor necrosis factor production inhibitor	NA	NA	0.509901	0.68055	1	thalidomide
factor_36	angiotensin receptor antagonist	NA	NA	0.509901	0.680604	1	losartan
factor_11	src inhibitor	0.8669026338685438	0.9513142174432497	0.276523	0.680688	5	masitinib, PP-2, bosutinib, saracatinib
factor_17	FGFR inhibitor	0.8561111636260517	0.949748322147651	0.255721	0.680693	6	nintedanib, dovitinib, PD-173074, NVP-BGJ398, orantinib, brivanib
factor_18	bile acid	NA	NA	0.509901	0.680754	1	cholic-acid
factor_13	acetylcholinesterase inhibitor	NA	NA	0.509901	0.680954	1	huperzine-a
factor_21	monoacylglucerol lipase inhibitor	NA	NA	0.509901	0.681467	1	JZL-184
factor_7	glutamate receptor modulator	NA	NA	0.510891	0.68162	1	pregnenolone
factor_33	calcineurin inhibitor	NA	NA	0.394632	0.681794	2	cyclosporin-a
factor_29	bacterial cell wall synthesis inhibitor	NA	NA	0.509901	0.682083	1	etanidazole
factor_1	RET tyrosine kinase inhibitor	0.8814672103550185	0.9918248627253065	0.340179	0.682313	3	sorafenib, amuvatinib
factor_20	RAF inhibitor	0.8523762018975655	0.9032643333541365	0.220937	0.682529	8	ZM-336372, AZ-628, PLX-4720, GW-5074, sorafenib, GDC-0879
survival	AKT inhibitor	0.8689014206275912	0.9288347419528862	0.304068	0.68273	4	10-DEBC, triciribine, MK-2206
factor_10	interferon inducer	NA	NA	0.511881	0.682945	1	imiquimod
factor_10	toll-like receptor agonist	NA	NA	0.511881	0.682945	1	imiquimod
shock	dehydrogenase inhibitor	NA	NA	0.511881	0.683162	1	mycophenolic-acid
factor_23	beta-catenin inhibitor	NA	NA	0.511881	0.683181	1	PNU-74654
factor_16	androgen receptor agonist	NA	NA	0.401388	0.68322	2	testosterone, myricetin
factor_3	cytochrome P450 activator	NA	NA	0.511881	0.683344	1	3,3'-diindolylmethane
factor_3	indoleamine 2	NA	NA	0.511881	0.683344	1	3,3'-diindolylmethane
factor_3	3-dioxygenase inhibitor	NA	NA	0.511881	0.683344	1	3,3'-diindolylmethane
factor_13	norepinephrine reuptake inhibitor	NA	NA	0.511881	0.683599	1	nisoxetine
factor_31	tankyrase inhibitor	NA	NA	0.512871	0.683751	1	XAV-939
factor_38	pyruvate dehydrogenase kinase inhibitor	NA	NA	0.511881	0.683767	1	BX-912
factor_21	SIRT activator	NA	NA	0.511881	0.684113	1	resveratrol
factor_25	protein synthesis stimulant	NA	NA	0.511881	0.684226	1	nicotinamide
factor_28	11-beta hydroxysteroid dehydrogenase inhibitor	NA	NA	0.511881	0.684253	1	chenodeoxycholic-acid
factor_7	ATP channel blocker	NA	NA	0.512871	0.684262	1	tolazamide
iss	cytochrome P450 activator	NA	NA	0.512871	0.684475	1	3,3'-diindolylmethane
iss	indoleamine 2	NA	NA	0.512871	0.684475	1	3,3'-diindolylmethane
iss	3-dioxygenase inhibitor	NA	NA	0.512871	0.684475	1	3,3'-diindolylmethane
factor_34	biliverdin reductase A activator	NA	NA	0.511881	0.684487	1	deoxycholic-acid
factor_31	polar auxin transport inhibitor	NA	NA	0.513861	0.685071	1	quercetin
factor_4	monoamine oxidase inhibitor	NA	NA	0.513861	0.685079	1	tranylcypromine
factor_11	aromatic L-amino acid decarboxylase inhibitor	NA	NA	0.512871	0.685217	1	carbidopa
factor_7	ion channel antagonist	NA	NA	0.513861	0.685583	1	erastin
factor_17	ATP channel blocker	NA	NA	0.513861	0.685667	1	tolazamide
factor_36	glutamate receptor agonist	NA	NA	0.513861	0.685891	1	aniracetam
factor_18	protein synthesis stimulant	NA	NA	0.513861	0.686041	1	nicotinamide
factor_35	PKC inhibitor	NA	NA	0.403168	0.6862	2	CGP-53353, enzastaurin
factor_13	thymidylate synthase inhibitor	NA	NA	0.513861	0.686243	1	pemetrexed
factor_25	MDM inhibitor	0.8657997502329177	0.9619566041364869	0.30288	0.686247	4	serdemetan, RITA, SJ-172550, nutlin-3
factor_38	JAK inhibitor	0.8505251069662338	0.9626633695505942	0.25924	0.6865	6	TG-101348, lestaurtinib
factor_38	CDK inhibitor	0.8439817921328957	0.9626633695505942	0.211894	0.686621	10	roscovitine, palbociclib, aminopurvalanol-a, PHA-793887
factor_19	angiotensin converting enzyme inhibitor	NA	NA	0.514851	0.686678	1	enalapril
factor_15	bacterial cell wall synthesis inhibitor	NA	NA	0.514851	0.686867	1	etanidazole
factor_22	retinoid receptor agonist	0.8424162241513674	0.9278105840383419	0.202991	0.686932	11	fenretinide, CD-437, CD-1530, tretinoin, LE-135, acitretin, AC-55649, isotretinoin, AM-580
factor_35	angiotensin receptor antagonist	NA	NA	0.514851	0.687054	1	losartan
survival	androgen biosynthesis inhibitor	NA	NA	0.514851	0.687064	1	orteronel
factor_23	angiotensin receptor antagonist	NA	NA	0.514851	0.687145	1	losartan
factor_24	platelet aggregation inhibitor	NA	NA	0.40167	0.687394	2	iloprost, icosapent
factor_39	SIRT activator	NA	NA	0.514851	0.687457	1	resveratrol
factor_38	imidazoline receptor agonist	NA	NA	0.514851	0.687735	1	rilmenidine
factor_11	monoamine oxidase inhibitor	NA	NA	0.514851	0.687863	1	tranylcypromine
factor_7	ephrin inhibitor	NA	NA	0.515842	0.688225	1	dasatinib
factor_30	PDGFR tyrosine kinase receptor inhibitor	0.846635030198447	0.9544501513730608	0.178822	0.688384	15	dasatinib, masitinib, SU-4312, nintedanib, KI-8751, pazopanib
factor_26	rho associated kinase inhibitor	NA	NA	0.401127	0.688898	2	Y-39983, Y-27632
factor_3	estrogen receptor antagonist	0.8549735724807209	0.9197442976686543	0.253731	0.6892	6	clomifene, raloxifene, toremifene
factor_19	WEE1 kinase inhibitor	NA	NA	0.516832	0.689319	1	MK-1775
factor_21	melatonin receptor antagonist	NA	NA	0.515842	0.689406	1	luzindole
factor_28	aromatic L-amino acid decarboxylase inhibitor	NA	NA	0.515842	0.689547	1	carbidopa
factor_21	MCL1 inhibitor	NA	NA	0.403573	0.689905	2	gossypol, BMS-387032
factor_27	norepinephrine reputake inhibitor	NA	NA	0.515842	0.689943	1	maprotiline
factor_27	tricyclic antidepressant	NA	NA	0.515842	0.689943	1	maprotiline
factor_26	monoamine oxidase inhibitor	NA	NA	0.516832	0.690134	1	tranylcypromine
factor_13	monoacylglucerol lipase inhibitor	NA	NA	0.516832	0.69021	1	JZL-184
factor_38	FXR antagonist	NA	NA	0.516832	0.69038	1	lithocholic-acid
factor_33	beta-catenin inhibitor	NA	NA	0.517822	0.69067	1	PNU-74654
factor_30	androgen receptor antagonist	0.8499113649793185	0.9544501513730608	0.277952	0.690763	5	flutamide, enzalutamide, orteronel, bicalutamide
factor_7	tumor necrosis factor production inhibitor	NA	NA	0.517822	0.690867	1	thalidomide
factor_26	methyltransferase inhibitor	NA	NA	0.517822	0.691456	1	acetyl-farnesyl-cysteine
factor_31	mucolytic agent	NA	NA	0.518812	0.691671	1	acetylcysteine
factor_9	protein synthesis stimulant	NA	NA	0.518812	0.69177	1	nicotinamide
factor_1	selective serotonin reuptake inhibitor (SSRI)	NA	NA	0.518812	0.69214	1	fluoxetine
factor_40	histamine receptor agonist	NA	NA	0.518812	0.692295	1	ketotifen
factor_31	glycogen synthase kinase inhibitor	0.8470743117756306	0.9517828680975849	0.232836	0.692518	7	CHIR-99021, GSK-3-inhibitor-IX, TWS-119, AR-A014418
factor_22	cytochrome P450 inhibitor	0.8494040558097498	0.9278105840383419	0.280054	0.692581	5	myricetin, morin
factor_18	c-Met inhibitor	0.8658044449693891	0.9796101643024797	0.343254	0.692782	3	PF-04217903, BMS-777607, PHA-665752
factor_32	ACAT inhibitor	NA	NA	0.518812	0.692941	1	CI-976
factor_20	FGFR inhibitor	0.8483854002314084	0.9032643333541365	0.252736	0.692952	6	PD-173074, orantinib, dovitinib, nintedanib, NVP-BGJ398
factor_32	glutamate receptor antagonist	0.8456495703149622	0.9304038469426713	0.255647	0.693098	6	dextromethorphan, YM-298198, L-689560
factor_11	melatonin receptor agonist	NA	NA	0.518812	0.693154	1	melatonin
factor_15	fatty acid synthase inhibitor	NA	NA	0.519802	0.693471	1	cerulenin
factor_28	synthetic estrogen	NA	NA	0.518812	0.693518	1	bisphenol-a
factor_9	c-Met inhibitor	0.8613595322039729	0.9555707310387824	0.340278	0.693777	3	PF-04217903, PHA-665752
factor_9	adrenergic receptor antagonist	0.8486335750139431	0.9555707310387824	0.274354	0.693992	5	yohimbine, cyanopindolol, reboxetine, carvedilol
factor_4	ATP synthase inhibitor	NA	NA	0.520792	0.694319	1	oligomycin-a
factor_38	smoothened receptor agonist	NA	NA	0.519802	0.694348	1	purmorphamine
factor_11	protein synthesis stimulant	NA	NA	0.519802	0.694477	1	nicotinamide
factor_35	cAMP stimulant	NA	NA	0.520792	0.694982	1	bucladesine
factor_12	DNA protein kinase inhibitor	NA	NA	0.520792	0.695022	1	PIK-75
iss	RAD51 inhibitor	NA	NA	0.520792	0.695046	1	amuvatinib
factor_23	DNA inhibitor	NA	NA	0.520792	0.695074	1	chlorambucil
factor_5	glutamate inhibitor	NA	NA	0.520792	0.695086	1	riluzole
factor_35	dopamine receptor antagonist	0.8410912511759172	0.9631851424756472	0.183118	0.695302	15	fluspirilene, chlorpromazine, trifluoperazine, promazine, spiperone, pimozide, thioridazine, clozapine, methylergometrine, fluphenazine
factor_31	cytokine production inhibitor	NA	NA	0.521782	0.695631	1	mepacrine
factor_38	cytochrome P450 activator	NA	NA	0.520792	0.69567	1	3,3'-diindolylmethane
factor_38	indoleamine 2	NA	NA	0.520792	0.69567	1	3,3'-diindolylmethane
factor_38	3-dioxygenase inhibitor	NA	NA	0.520792	0.69567	1	3,3'-diindolylmethane
factor_6	glucocorticoid receptor antagonist	NA	NA	0.521782	0.696	1	mifepristone
factor_6	progesterone receptor antagonist	NA	NA	0.521782	0.696	1	mifepristone
factor_37	smoothened receptor agonist	NA	NA	0.520792	0.696005	1	purmorphamine
factor_4	Bruton's tyrosine kinase (BTK) inhibitor	NA	NA	0.404361	0.696071	2	ibrutinib, LFM-A13
factor_21	TP53 inhibitor	NA	NA	0.40721	0.696124	2	PRIMA1
factor_17	CDC inhibitor	NA	NA	0.521782	0.696236	1	NSC-663284
factor_33	adenosine receptor agonist	0.8611817867247451	0.9406754901147215	0.34127	0.696293	3	IB-MECA, CGS-21680, bucladesine
iss	angiotensin receptor antagonist	NA	NA	0.521782	0.696367	1	losartan
factor_36	norepinephrine reputake inhibitor	NA	NA	0.521782	0.696463	1	maprotiline
factor_36	tricyclic antidepressant	NA	NA	0.521782	0.696463	1	maprotiline
factor_5	HMGCR inhibitor	0.8391050657371273	0.9317498031959822	0.259438	0.696504	6	mevastatin, pravastatin, lovastatin, fluvastatin, atorvastatin
factor_22	carboxamide antiepileptic	NA	NA	0.522772	0.696624	1	carbamazepine
factor_13	cytochrome P450 activator	NA	NA	0.521782	0.696821	1	3,3'-diindolylmethane
factor_13	indoleamine 2	NA	NA	0.521782	0.696821	1	3,3'-diindolylmethane
factor_13	3-dioxygenase inhibitor	NA	NA	0.521782	0.696821	1	3,3'-diindolylmethane
factor_21	STAT inhibitor	0.8641994455537677	0.93929950739931245	0.345238	0.696876	3	niclosamide, ursolic-acid, STAT3-inhibitor-VI
factor_19	caspase activator	NA	NA	0.522772	0.697242	1	PAC-1
factor_6	thymidylate synthase inhibitor	NA	NA	0.522772	0.697321	1	pemetrexed
factor_21	monoamine oxidase inhibitor	NA	NA	0.521782	0.697345	1	tranylcypromine
factor_18	inositol monophosphatase inhibitor	0.8610012008110396	0.9796101643024797	0.345589	0.697493	3	mycophenolic-acid
factor_13	focal adhesion kinase inhibitor	NA	NA	0.402449	0.697584	2	PF-562271, PF-431396
factor_23	glutamate inhibitor	NA	NA	0.522772	0.697717	1	riluzole
factor_8	bacterial permeability inducer	NA	NA	0.522772	0.698045	1	lasalocid
factor_2	cell cycle inhibitor	NA	NA	0.522772	0.698271	1	BMS-387032
factor_37	lipoprotein lipase activator	NA	NA	0.522772	0.698652	1	gemfibrozil
factor_7	ribonucleotide reductase inhibitor	NA	NA	0.523762	0.698793	1	gemcitabine
factor_5	dehydrogenase inhibitor	NA	NA	0.523762	0.699051	1	mycophenolic-acid
factor_3	potassium channel blocker	NA	NA	0.405352	0.699309	2	oleoylethanolamide, amiodarone
factor_13	VEGFR inhibitor	0.8434837859462513	0.9243387622642079	0.16563	0.699354	17	sorafenib, OSI-930, ENMD-2076, tivozanib, SU-4312, MGCD-265, PD-173074, KI-8751, motesanib, linifanib, sunitinib, foretinib, pazopanib, orantinib, nintedanib, brivanib
factor_5	progesterone receptor agonist	NA	NA	0.407334	0.69945	2	progesterone, danazol
factor_23	adenosine receptor agonist	0.8656110965715781	0.8779769693797435	0.347222	0.699615	3	bucladesine, IB-MECA, CGS-21680
factor_26	acetylcholine receptor antagonist	0.8486513164953542	0.9269883610949252	0.306852	0.699931	4	ipratropium, scopolamine, hyoscyamine, tubocurarine
factor_37	protein synthesis stimulant	NA	NA	0.523762	0.699975	1	nicotinamide
factor_10	free fatty acid receptor agonist	NA	NA	0.524752	0.700117	1	GW-9508
factor_28	antimalarial agent	NA	NA	0.523762	0.700135	1	chloroquine
factor_12	mTOR inhibitor	0.8300480533490242	0.9382038983869694	0.229312	0.700173	8	temsirolimus, sirolimus, WYE-125132, NVP-BEZ235, PI-103, OSI-027, torin-1, torin-2
survival	bradykinin receptor antagonist	NA	NA	0.524752	0.700277	1	noscapine
factor_5	glutamate receptor modulator	NA	NA	0.524752	0.700372	1	pregnenolone
factor_15	MAP kinase inhibitor	NA	NA	0.404361	0.70058	2	FR-180204, CGP-57380
factor_12	retinoid receptor agonist	0.8278215427813743	0.9382038983869694	0.201286	0.701001	11	CD-1530, TTNPB, fenretinide, CD-437, AC-55649, isotretinoin, LE-135, tamibarotene
factor_30	T-type calcium channel blocker	0.8451875442321303	0.9544501513730608	0.309228	0.701095	4	mibefradil, NNC-55-0396, zonisamide
factor_32	c-Met inhibitor	0.8517781697362484	0.9304038469426713	0.345238	0.701219	3	BMS-777607, PF-04217903
factor_6	calpain inhibitor	NA	NA	0.525743	0.701283	1	calpeptin
factor_8	dihydrofolate reductase inhibitor	NA	NA	0.411298	0.7013	2	pemetrexed, methotrexate
factor_28	SIRT activator	NA	NA	0.524752	0.701459	1	resveratrol
factor_20	caspase activator	NA	NA	0.525743	0.701487	1	PAC-1
factor_40	acetylcholinesterase inhibitor	NA	NA	0.525743	0.701543	1	huperzine-a
survival	hemozoin biocrystallization inhibitor	NA	NA	0.525743	0.701598	1	quinine
factor_22	progestogen hormone	NA	NA	0.526733	0.701901	1	noretynodrel
factor_16	melatonin receptor agonist	NA	NA	0.525743	0.701918	1	melatonin
factor_30	aromatic L-amino acid decarboxylase inhibitor	NA	NA	0.525743	0.701956	1	carbidopa
factor_12	DNA alkylating agent	NA	NA	0.407334	0.702179	2	cisplatin, temozolomide
factor_9	interferon inducer	NA	NA	0.526733	0.702332	1	imiquimod
factor_9	toll-like receptor agonist	NA	NA	0.526733	0.702332	1	imiquimod
factor_6	melatonin receptor agonist	NA	NA	0.526733	0.702604	1	melatonin
factor_16	STAT inhibitor	0.8687162911318663	0.9659212179293563	0.351555	0.702612	3	ursolic-acid, niclosamide
factor_20	adenosine receptor agonist	0.8514808720691074	0.9032643333541365	0.344246	0.702616	3	IB-MECA, CGS-21680, bucladesine
factor_21	norepinephrine reuptake inhibitor	NA	NA	0.525743	0.702638	1	nisoxetine
factor_28	ATP synthase inhibitor	NA	NA	0.525743	0.702783	1	oligomycin-a
factor_34	p38 MAPK inhibitor	0.828932972772124	0.9389562889225113	0.24004	0.702831	7	SB-202190, TAK-715, JX-401, SB-239063, doramapimod, SB-203580, VX-745
factor_36	estrogenic hormone	NA	NA	0.526733	0.703071	1	estrone
factor_3	hemozoin biocrystallization inhibitor	NA	NA	0.526733	0.70317	1	quinine
factor_19	aromatic L-amino acid decarboxylase inhibitor	NA	NA	0.527723	0.703845	1	carbidopa
factor_6	synthetic estrogen	NA	NA	0.527723	0.703924	1	bisphenol-a
factor_28	thioredoxin inhibitor	NA	NA	0.526733	0.704106	1	PX-12
factor_30	ALK tyrosine kinase receptor inhibitor	NA	NA	0.412289	0.704185	2	crizotinib, NVP-TAE684
factor_28	STAT inhibitor	0.851500528136197	0.9596275793280951	0.345635	0.704208	3	STAT3-inhibitor-VI
factor_34	MDM inhibitor	0.8485537063194742	0.9389562889225113	0.304722	0.704233	4	SJ-172550, RITA
factor_39	RAD51 inhibitor	NA	NA	0.527723	0.704644	1	amuvatinib
factor_8	metalloproteinase inhibitor	NA	NA	0.527723	0.704655	1	UK-356618
factor_21	bacterial permeability inducer	NA	NA	0.527723	0.705285	1	lasalocid
factor_1	RNA synthesis inhibitor	NA	NA	0.528713	0.705349	1	daunorubicin
factor_16	sodium channel blocker	0.844439943285396	0.9659212179293563	0.314281	0.705402	4	benzamil, amiloride, quinidine
shock	FXR antagonist	NA	NA	0.528713	0.705626	1	lithocholic-acid
factor_23	thioredoxin inhibitor	NA	NA	0.528713	0.705646	1	PX-12
factor_16	selective estrogen receptor modulator (SERM)	0.8654839982710991	0.9659212179293563	0.353175	0.705848	3	tamoxifen, toremifene, raloxifene
factor_2	DNA replication inhibitor	NA	NA	0.528713	0.706206	1	niclosamide
factor_11	guanylate cyclase activator	NA	NA	0.528713	0.706382	1	isoliquiritigenin
survival	carboxamide antiepileptic	NA	NA	0.529703	0.706883	1	carbamazepine
factor_12	monoacylglucerol lipase inhibitor	NA	NA	0.529703	0.706914	1	JZL-184
factor_9	Abl kinase inhibitor	NA	NA	0.409316	0.707	2	nilotinib, bosutinib
factor_18	ALK tyrosine kinase receptor inhibitor	NA	NA	0.412451	0.707007	2	crizotinib
factor_34	mTOR inhibitor	0.8224422715151014	0.9389562889225113	0.228315	0.707075	8	OSI-027, torin-2, sirolimus, torin-1, WYE-125132, PI-103, temsirolimus, NVP-BEZ235
factor_26	adenosine reuptake inhibitor	NA	NA	0.529703	0.707321	1	dilazep
factor_9	ATR kinase inhibitor	NA	NA	0.530693	0.707612	1	CGK-733
factor_21	inositol monophosphatase inhibitor	0.8528584998933757	0.93929950739931245	0.350723	0.707948	3	L-690330, mycophenolic-acid, FGIN-1-27
factor_25	glutamate receptor agonist	NA	NA	0.529703	0.708048	1	aniracetam
factor_36	omega 3 fatty acid stimulant	NA	NA	0.530693	0.708357	1	alpha-linolenic-acid
factor_1	PARP inhibitor	0.8169233217234491	0.9508451777436866	0.227545	0.708466	9	PJ-34, AG-14361, rucaparib, NU-1025, olaparib, iniparib, 3-amino-benzamide, veliparib, DR-2313
iss	JAK inhibitor	0.8188238906801781	0.8677088990789947	0.267667	0.708734	6	TG-101348, tozasertib, AG-490, lestaurtinib
factor_38	prolactin inhibitor	NA	NA	0.530693	0.708896	1	dihydroergocristine
factor_39	ALK tyrosine kinase receptor inhibitor	NA	NA	0.412289	0.709048	2	crizotinib, NVP-TAE684
factor_31	SYK inhibitor	NA	NA	0.40964	0.709185	2	fostamatinib
factor_30	acetylcholine receptor antagonist	0.836301800739168	0.9544501513730608	0.31281	0.709217	4	tubocurarine, ipratropium, hyoscyamine, scopolamine
factor_10	KATP activator	NA	NA	0.531683	0.709364	1	minoxidil
factor_10	Kir6 channel (KATP) activator	NA	NA	0.531683	0.709364	1	minoxidil
factor_10	vasodilator	NA	NA	0.531683	0.709364	1	minoxidil
factor_32	PKC inhibitor	NA	NA	0.41328	0.709372	2	enzastaurin, CGP-53353
factor_12	ARF inhibitor	NA	NA	0.531683	0.709557	1	EXO-1
factor_23	bradykinin receptor antagonist	NA	NA	0.531683	0.70961	1	noscapine
factor_30	metalloproteinase inhibitor	NA	NA	0.531683	0.709887	1	UK-356618
factor_8	tankyrase inhibitor	NA	NA	0.531683	0.709944	1	XAV-939
factor_28	cyclooxygenase inhibitor	0.819949702987469	0.9423076692824013	0.21941	0.710015	9	celecoxib, diclofenac, curcumin, oxaprozin, etodolac, phenazone, piroxicam
factor_9	pyruvate dehydrogenase kinase inhibitor	NA	NA	0.532673	0.710253	1	BX-912
factor_37	toll-like receptor agonist	NA	NA	0.531683	0.710561	1	imiquimod
factor_37	interferon inducer	NA	NA	0.531683	0.710561	1	imiquimod
survival	DNA synthesis inhibitor	0.8393688719470261	0.916849075511367	0.316477	0.710591	4	anisomycin, artesunate, cisplatin, methoxsalen
factor_1	prolactin inhibitor	NA	NA	0.532673	0.710632	1	dihydroergocristine
survival	glucocorticoid receptor antagonist	NA	NA	0.532673	0.710847	1	mifepristone
survival	progesterone receptor antagonist	NA	NA	0.532673	0.710847	1	mifepristone
factor_13	dopamine receptor antagonist	0.824596914915893	0.9243387622642079	0.176707	0.710901	15	spiperone, methylergometrine, nemonapride, fluphenazine, thioridazine, chlorpromazine, clozapine, risperidone, SCH-23390, pimozide, phenothiazine, promazine, mesoridazine, trifluoperazine, fluspirilene
shock	RNA polymerase inhibitor	NA	NA	0.532673	0.710912	1	triptolide
factor_16	adenosine receptor agonist	0.8602409185725293	0.9659212179293563	0.355884	0.711263	3	bucladesine, IB-MECA
factor_8	methyltransferase inhibitor	NA	NA	0.532673	0.711266	1	acetyl-farnesyl-cysteine
factor_11	glucose dependent insulinotropic receptor agonist	NA	NA	0.532673	0.711674	1	oleoylethanolamide
factor_36	c-Met inhibitor	0.8465242622545993	0.9261889519876096	0.347222	0.712047	3	PHA-665752, BMS-777607, PF-04217903
factor_18	melatonin receptor agonist	NA	NA	0.533663	0.712478	1	melatonin
factor_26	matrix metalloprotease inhibitor	NA	NA	0.533663	0.71261	1	batimastat
factor_38	sigma receptor agonist	NA	NA	0.533663	0.712863	1	dextromethorphan
factor_21	FAAH inhibitor	NA	NA	0.417245	0.713278	2	PF-3845, PF-750
factor_7	PPAR receptor antagonist	NA	NA	0.534653	0.713324	1	GW-9662
factor_10	vesicular monoamine transporter inhibitor	NA	NA	0.534653	0.713327	1	tetrabenazine
factor_17	guanylyl cyclase inhibitor	NA	NA	0.534653	0.71341	1	methylene-blue
factor_17	nitric oxide production inhibitor	NA	NA	0.534653	0.71341	1	methylene-blue
factor_29	norepinephrine reuptake inhibitor	NA	NA	0.533663	0.71387	1	nisoxetine
factor_26	metalloproteinase inhibitor	NA	NA	0.534653	0.713932	1	UK-356618
factor_31	metalloproteinase inhibitor	NA	NA	0.535644	0.71411	1	UK-356618
factor_4	histamine receptor agonist	NA	NA	0.535644	0.714119	1	ketotifen
factor_24	adenosine receptor agonist	0.8564227035100822	0.9131488631562968	0.354167	0.714227	3	CGS-21680, IB-MECA, bucladesine
factor_11	biliverdin reductase A activator	NA	NA	0.534653	0.714319	1	deoxycholic-acid
factor_10	ATR kinase inhibitor	NA	NA	0.535644	0.714648	1	CGK-733
factor_29	AKT inhibitor	0.8289637236341384	0.9787996426380654	0.315143	0.714723	4	AT7867, MK-2206
factor_4	FAAH inhibitor	NA	NA	0.415263	0.714837	2	PF-3845, PF-750
factor_12	smoothened receptor agonist	NA	NA	0.535644	0.714842	1	purmorphamine
factor_39	insulin sensitizer	0.8385358004827032	0.9922673639045321	0.353369	0.715111	3	pioglitazone, troglitazone
factor_18	omega 3 fatty acid stimulant	NA	NA	0.535644	0.715122	1	alpha-linolenic-acid
factor_16	caspase activator	NA	NA	0.535644	0.715136	1	PAC-1
factor_40	vitamin D receptor agonist	0.8380484465296095	0.9616719716901865	0.356151	0.7154	3	calcitriol, lithocholic-acid, calcifediol
factor_36	adrenergic receptor agonist	0.8224672755587357	0.9261889519876096	0.25898	0.715423	6	procaterol, isoxsuprine, clonidine
factor_1	TP53 inhibitor	NA	NA	0.419565	0.715665	2	pifithrin-alpha
factor_6	carboxamide antiepileptic	NA	NA	0.536634	0.715811	1	carbamazepine
factor_25	adenylyl cyclase activator	NA	NA	0.535644	0.715989	1	forskolin
factor_40	synthetic estrogen	NA	NA	0.536634	0.716076	1	bisphenol-a
factor_12	PPAR receptor antagonist	NA	NA	0.536634	0.716163	1	GW-9662
iss	WEE1 kinase inhibitor	NA	NA	0.536634	0.716188	1	MK-1775
shock	progestogen hormone	NA	NA	0.536634	0.716197	1	noretynodrel
factor_34	monoacylglucerol lipase inhibitor	NA	NA	0.535644	0.716262	1	JZL-184
factor_34	glycogen synthase kinase inhibitor	0.8120884338294491	0.9389562889225113	0.244649	0.716327	7	indirubin, GSK-3-inhibitor-IX
factor_28	G protein-coupled receptor agonist	NA	NA	0.415263	0.716512	2	GW-9508, deoxycholic-acid
factor_9	survivin inhibitor	NA	NA	0.537624	0.716854	1	YM-155
factor_16	growth factor receptor inhibitor	NA	NA	0.421209	0.716959	2	lestaurtinib, GW-441756
factor_19	imidazoline receptor agonist	NA	NA	0.537624	0.71705	1	rilmenidine
factor_13	MDM inhibitor	0.8253927097513019	0.9243387622642079	0.310824	0.71706	4	RITA, SJ-172550, serdemetan, nutlin-3
factor_20	potassium channel blocker	NA	NA	0.414842	0.717125	2	oleoylethanolamide
factor_7	hepatocyte growth factor receptor inhibitor	0.8426670309085232	0.9258663769355064	0.351703	0.717172	3	SU-11274, BMS-777607
factor_21	benzodiazepine receptor antagonist	NA	NA	0.536634	0.717194	1	PK-11195
factor_40	protein synthesis stimulant	NA	NA	0.537624	0.717397	1	nicotinamide
factor_13	hemozoin biocrystallization inhibitor	NA	NA	0.537624	0.717977	1	quinine
factor_2	histone acetyltransferase inhibitor	NA	NA	0.537624	0.718109	1	curcumin
factor_10	proteasome inhibitor	NA	NA	0.415263	0.718363	2	MG-132, bortezomib
factor_33	Ras GTPase inhibitor	NA	NA	0.538614	0.718403	1	NSC-23766
factor_25	aromatic L-amino acid decarboxylase inhibitor	NA	NA	0.537624	0.718636	1	carbidopa
factor_17	imidazoline receptor agonist	NA	NA	0.538614	0.718695	1	rilmenidine
factor_12	telomerase inhibitor	NA	NA	0.538614	0.718806	1	BIBR-1532
factor_34	calcium channel activator	NA	NA	0.537624	0.71891	1	FPL-64176
factor_27	cytokine production inhibitor	NA	NA	0.537624	0.719076	1	mepacrine
factor_39	ATP channel blocker	NA	NA	0.538614	0.719186	1	tolazamide
factor_4	carboxamide antiepileptic	NA	NA	0.539604	0.719398	1	carbamazepine
factor_26	anticancer agent	0.8303983803277306	0.9269883610949252	0.356151	0.719522	3	phenethyl-isothiocyanate, lenalidomide, sulforaphane
factor_25	carnitine palmitoyltransferase inhibitor	NA	NA	0.420218	0.719558	2	etomoxir, perhexiline
factor_15	calpain inhibitor	NA	NA	0.539604	0.719889	1	calpeptin
factor_40	calcium channel activator	NA	NA	0.539604	0.720039	1	FPL-64176
factor_13	serotonin receptor antagonist	0.8123168467440663	0.9243387622642079	0.231695	0.720714	8	methylergometrine, zacopride, tropisetron, metergoline
factor_21	FLT3 inhibitor	0.804753116643441	0.93929950739931245	0.211015	0.721091	11	ENMD-2076, dovitinib, lestaurtinib, sorafenib, tozasertib
factor_32	dopamine uptake inhibitor	NA	NA	0.420218	0.72128	2	vanoxerine, GBR-12783
factor_37	HSP inhibitor	0.807759052871081	0.9472639872477148	0.268727	0.721619	6	VER-155008, tanespimycin, NVP-AUY922, pifithrin-mu, geldanamycin
factor_32	lipoprotein lipase activator	NA	NA	0.540594	0.722034	1	gemfibrozil
factor_9	lipid peroxidase inhibitor	NA	NA	0.541584	0.722134	1	tetradecylthioacetic-acid
factor_40	potassium channel activator	NA	NA	0.423022	0.722669	2	BMS-191011, pinacidil
factor_16	antimalarial agent	NA	NA	0.541584	0.723068	1	chloroquine
factor_13	cholesteryl ester transfer protein inhibitor	NA	NA	0.541584	0.723266	1	dalcetrapib
factor_37	polar auxin transport inhibitor	NA	NA	0.541584	0.723793	1	quercetin
factor_21	mitochondrial DNA polymerase inhibitor	NA	NA	0.541584	0.72381	1	menadione
factor_21	phosphatase inhibitor	NA	NA	0.541584	0.72381	1	menadione
factor_40	gamma secretase inhibitor	NA	NA	0.542574	0.724003	1	BMS-299897
iss	norepinephrine reputake inhibitor	NA	NA	0.542574	0.724116	1	maprotiline
iss	tricyclic antidepressant	NA	NA	0.542574	0.724116	1	maprotiline
factor_24	hemozoin biocrystallization inhibitor	NA	NA	0.542574	0.724203	1	quinine
factor_15	acetylcholine receptor antagonist	0.8179552149640524	0.9106670895127198	0.312838	0.724237	4	tubocurarine, hyoscyamine
factor_8	AXL kinase inhibitor	NA	NA	0.542574	0.724486	1	BMS-777607
factor_26	imidazoline receptor agonist	NA	NA	0.542574	0.724509	1	rilmenidine
factor_13	estrogenic hormone	NA	NA	0.542574	0.724588	1	estrone
factor_22	c-Met inhibitor	0.8322958693563881	0.9278105840383419	0.361111	0.725105	3	PHA-665752, PF-04217903, BMS-777607
factor_35	11-beta hydroxysteroid dehydrogenase inhibitor	NA	NA	0.543564	0.725371	1	chenodeoxycholic-acid
factor_12	JNK inhibitor	NA	NA	0.543564	0.725413	1	pyrazolanthrone
factor_1	farnesyltransferase inhibitor	NA	NA	0.544554	0.726483	1	tipifarnib
factor_28	pyruvate dehydrogenase kinase inhibitor	NA	NA	0.543564	0.726606	1	BX-912
factor_35	acetylcholinesterase inhibitor	NA	NA	0.544554	0.726692	1	huperzine-a
factor_12	cAMP stimulant	NA	NA	0.544554	0.726734	1	bucladesine
factor_28	CC chemokine receptor antagonist	NA	NA	0.421209	0.726772	2	maraviroc, SB-225002
factor_24	benzodiazepine receptor antagonist	NA	NA	0.544554	0.726846	1	PK-11195
factor_20	cytochrome P450 inhibitor	0.8089292074333243	0.9032643333541365	0.286971	0.72727	5	morin, itraconazole
factor_37	PKC inhibitor	NA	NA	0.425173	0.727682	2	enzastaurin, CGP-53353
factor_3	selective serotonin reuptake inhibitor (SSRI)	NA	NA	0.545545	0.728283	1	fluoxetine
factor_22	acetylcholinesterase inhibitor	NA	NA	0.546535	0.728288	1	huperzine-a
factor_8	telomerase inhibitor	NA	NA	0.545545	0.728452	1	BIBR-1532
factor_26	TP53 inhibitor	NA	NA	0.424182	0.728494	2	PRIMA1, pifithrin-alpha
factor_33	opioid receptor antagonist	0.8263143967921187	0.9376792660406271	0.357143	0.728679	3	naltrexone, nalbuphine, naloxone
factor_2	ATR kinase inhibitor	NA	NA	0.545545	0.728688	1	CGK-733
factor_18	CHK inhibitor	NA	NA	0.425173	0.728815	2	PF-477736, 3,3'-diindolylmethane
factor_7	angiotensin receptor antagonist	NA	NA	0.546535	0.729175	1	losartan
factor_35	lipid peroxidase inhibitor	NA	NA	0.546535	0.729334	1	tetradecylthioacetic-acid
factor_12	peptidase inhibitor	NA	NA	0.546535	0.729377	1	tosedostat
shock	bradykinin receptor antagonist	NA	NA	0.546535	0.729411	1	noscapine
factor_19	opioid receptor agonist	NA	NA	0.421807	0.72944	2	nalbuphine, loperamide
factor_5	thymidylate synthase inhibitor	NA	NA	0.546535	0.729444	1	pemetrexed
factor_36	lipid peroxidase inhibitor	NA	NA	0.546535	0.729502	1	tetradecylthioacetic-acid
factor_18	ATP channel activator	NA	NA	0.546535	0.729663	1	pinacidil
factor_39	melatonin receptor agonist	NA	NA	0.546535	0.729762	1	melatonin
factor_13	bacterial cell wall synthesis inhibitor	NA	NA	0.546535	0.729877	1	etanidazole
factor_10	CHK inhibitor	NA	NA	0.422162	0.730298	2	3,3'-diindolylmethane, PF-477736
factor_32	KIT inhibitor	0.7966457922278459	0.8978071626694771	0.218808	0.730379	10	dasatinib, amuvatinib, sunitinib
factor_37	benzodiazepine receptor agonist	NA	NA	0.546535	0.730409	1	ZK-93423
factor_24	prostanoid receptor agonist	0.839395070948469	0.9131488631562968	0.362257	0.730541	3	iloprost, 16,16-dimethylprostaglandin-e2, dinoprostone
factor_40	free fatty acid receptor agonist	NA	NA	0.547525	0.730609	1	GW-9508
factor_5	omega 3 fatty acid stimulant	NA	NA	0.547525	0.730766	1	alpha-linolenic-acid
factor_24	AXL kinase inhibitor	NA	NA	0.547525	0.730811	1	BMS-777607
factor_22	BCL inhibitor	0.812967817926213	0.9278105840383419	0.323734	0.730968	4	ABT-737, gossypol, TW-37, navitoclax
factor_31	glucocorticoid receptor antagonist	NA	NA	0.548515	0.73127	1	mifepristone
factor_31	progesterone receptor antagonist	NA	NA	0.548515	0.73127	1	mifepristone
factor_4	protein synthesis stimulant	NA	NA	0.548515	0.731278	1	nicotinamide
factor_14	RIPK inhibitor	NA	NA	0.547525	0.731322	1	necrostatin-1
factor_40	c-Met inhibitor	0.8198256247105491	0.9616719716901865	0.364087	0.731342	3	BMS-777607, PHA-665752, PF-04217903
factor_19	vitamin K antagonist	NA	NA	0.548515	0.731576	1	warfarin
factor_1	guanylate cyclase activator	NA	NA	0.548515	0.731767	1	isoliquiritigenin
factor_35	melatonin receptor antagonist	NA	NA	0.548515	0.731977	1	luzindole
factor_12	constitutive androstane receptor (CAR) agonist	NA	NA	0.548515	0.732019	1	CITCO
factor_23	androgen receptor antagonist	0.798250569476082	0.8741075203257876	0.294984	0.732143	5	pyrvinium-pamoate, flutamide, bicalutamide, orteronel
factor_26	niacinamide phosphoribosyltransferase inhibitor	NA	NA	0.548515	0.732441	1	FK-866
factor_23	G protein-coupled receptor agonist	NA	NA	0.427708	0.73248	2	GW-9508, deoxycholic-acid
factor_6	tankyrase inhibitor	NA	NA	0.549505	0.732979	1	XAV-939
factor_12	acetylcholinesterase inhibitor	NA	NA	0.549505	0.733341	1	huperzine-a
factor_24	FOXM1 inhibitor	NA	NA	0.549505	0.733454	1	thiostrepton
factor_18	farnesyltransferase inhibitor	NA	NA	0.549505	0.733628	1	tipifarnib
factor_6	IGF-1 inhibitor	0.8093502198504265	0.897872900146567	0.327142	0.734142	4	BMS-754807, BMS-536924, linsitinib
factor_39	KIT inhibitor	0.7872284530665858	0.9473427147072473	0.221092	0.73419	10	KI-8751, motesanib, sorafenib, OSI-930
factor_27	adenosine receptor antagonist	NA	NA	0.424456	0.734275	2	caffeine, CGS-15943
factor_15	bacterial 30S ribosomal subunit inhibitor	NA	NA	0.550495	0.734419	1	tigecycline
factor_10	bacterial 30S ribosomal subunit inhibitor	NA	NA	0.550495	0.734463	1	tigecycline
factor_20	bile acid	NA	NA	0.550495	0.734514	1	cholic-acid
factor_25	DNA dependent protein kinase inhibitor	NA	NA	0.549505	0.734517	1	NU-7441
survival	free fatty acid receptor agonist	NA	NA	0.550495	0.73463	1	GW-9508
factor_26	aromatic L-amino acid decarboxylase inhibitor	NA	NA	0.550495	0.735085	1	carbidopa
factor_11	glucokinase inhibitor	NA	NA	0.550495	0.735484	1	lonidamine
factor_7	constitutive androstane receptor (CAR) agonist	NA	NA	0.551485	0.73578	1	CITCO
factor_5	synthetic estrogen	NA	NA	0.551485	0.736051	1	bisphenol-a
factor_31	growth factor receptor inhibitor	NA	NA	0.425173	0.736077	2	GW-441756, lestaurtinib
factor_24	sodium/glucose cotransporter inhibitor	NA	NA	0.551485	0.736097	1	phloretin
factor_16	guanylyl cyclase inhibitor	NA	NA	0.551485	0.736286	1	methylene-blue
factor_16	nitric oxide production inhibitor	NA	NA	0.551485	0.736286	1	methylene-blue
factor_19	histone acetyltransferase inhibitor	NA	NA	0.552475	0.736858	1	curcumin
factor_5	AXL kinase inhibitor	NA	NA	0.552475	0.737373	1	BMS-777607
factor_31	dihydrofolate reductase inhibitor	NA	NA	0.426165	0.737793	2	methotrexate, pemetrexed
factor_22	tyrosine kinase inhibitor	0.779581132629108	0.9278105840383419	0.235723	0.737952	9	tyrphostin-A9, tivantinib, aminopurvalanol-a
factor_1	glucokinase inhibitor	NA	NA	0.553465	0.738371	1	lonidamine
factor_23	ion channel antagonist	NA	NA	0.553465	0.738681	1	erastin
factor_13	androgen receptor agonist	NA	NA	0.426171	0.738703	2	testosterone, myricetin
factor_36	aldehyde dehydrogenase activator	NA	NA	0.553465	0.738753	1	alda-1
factor_26	glucocorticoid receptor antagonist	NA	NA	0.553465	0.739052	1	mifepristone
factor_26	progesterone receptor antagonist	NA	NA	0.553465	0.739052	1	mifepristone
factor_9	protein tyrosine kinase inhibitor	NA	NA	0.428201	0.739619	2	CP-724714
factor_40	glutamate receptor modulator	NA	NA	0.554455	0.739857	1	pregnenolone
factor_38	topoisomerase inhibitor	0.7815639697673993	0.9405261331099211	0.249013	0.739857	8	teniposide, doxorubicin
factor_35	cholesteryl ester transfer protein inhibitor	NA	NA	0.554455	0.739905	1	dalcetrapib
factor_22	biliverdin reductase A activator	NA	NA	0.555446	0.740163	1	deoxycholic-acid
factor_30	sigma receptor agonist	NA	NA	0.554455	0.740292	1	dextromethorphan
factor_17	cannabinoid receptor agonist	0.8215840862442693	0.949748322147651	0.369613	0.740326	3	GW-405833, oleoylethanolamide, anandamide
factor_32	norepinephrine reuptake inhibitor	NA	NA	0.554455	0.740548	1	nisoxetine
factor_15	VEGFR inhibitor	0.7891136165043371	0.9106670895127198	0.174969	0.740566	17	PD-173074, SU-4312, MGCD-265, motesanib, tivozanib, pazopanib, foretinib, sorafenib
factor_38	polar auxin transport inhibitor	NA	NA	0.554455	0.740637	1	quercetin
factor_8	IKK inhibitor	0.8111685250657239	0.8860456196871752	0.330651	0.74068	4	IKK-2-inhibitor-V, BX-795, TPCA-1
factor_24	leukotriene synthesis inhibitor	NA	NA	0.432973	0.740964	2	quiflapon
factor_40	leucine rich repeat kinase inhibitor	NA	NA	0.555446	0.741178	1	GW-5074
factor_31	adrenergic receptor agonist	0.7892705160105109	0.9186591251925619	0.267289	0.741554	6	isoxsuprine, clonidine, procaterol, ephedrine, ritodrine
factor_14	cAMP stimulant	NA	NA	0.555446	0.741901	1	bucladesine
factor_30	KIT inhibitor	0.778526787469046	0.9544501513730608	0.226032	0.742256	10	dasatinib, masitinib, KI-8751, pazopanib
factor_1	DNA dependent protein kinase inhibitor	NA	NA	0.556436	0.742334	1	NU-7441
factor_25	interferon inducer	NA	NA	0.555446	0.742458	1	imiquimod
factor_25	toll-like receptor agonist	NA	NA	0.555446	0.742458	1	imiquimod
factor_34	monoamine oxidase inhibitor	NA	NA	0.555446	0.742741	1	tranylcypromine
factor_3	angiotensin converting enzyme inhibitor	NA	NA	0.556436	0.742822	1	enalapril
factor_21	growth factor receptor inhibitor	NA	NA	0.434543	0.742849	2	lestaurtinib, GW-441756
factor_36	CHK inhibitor	NA	NA	0.428147	0.742937	2	3,3'-diindolylmethane, PF-477736
factor_8	calcium channel activator	NA	NA	0.556436	0.742995	1	FPL-64176
factor_31	synthetic estrogen	NA	NA	0.557426	0.74315	1	bisphenol-a
factor_11	matrix metalloprotease inhibitor	NA	NA	0.556436	0.743421	1	batimastat
factor_36	prostanoid receptor agonist	0.8076511503477796	0.9261889519876096	0.36262	0.743624	3	dinoprostone
factor_37	free fatty acid receptor agonist	NA	NA	0.556436	0.743641	1	GW-9508
factor_15	vesicular monoamine transporter inhibitor	NA	NA	0.557426	0.743665	1	tetrabenazine
factor_17	antimalarial agent	NA	NA	0.557426	0.743796	1	chloroquine
factor_19	dopamine uptake inhibitor	NA	NA	0.430129	0.743831	2	GBR-12783, vanoxerine
factor_35	tankyrase inhibitor	NA	NA	0.557426	0.743868	1	XAV-939
factor_33	HSP inhibitor	0.781774629855246	0.9367383147767443	0.272025	0.74387	6	NVP-AUY922, pifithrin-mu
survival	monoamine oxidase inhibitor	NA	NA	0.557426	0.743879	1	tranylcypromine
factor_3	selective estrogen receptor modulator (SERM)	0.7981378889052725	0.8994887319408627	0.367063	0.744197	3	raloxifene, toremifene
factor_30	angiotensin receptor antagonist	NA	NA	0.557426	0.744258	1	losartan
factor_33	tumor necrosis factor production inhibitor	NA	NA	0.558416	0.744815	1	thalidomide
factor_17	aryl hydrocarbon receptor antagonist	NA	NA	0.558416	0.745118	1	sulforaphane
factor_40	vitamin K antagonist	NA	NA	0.558416	0.745142	1	warfarin
survival	cAMP stimulant	NA	NA	0.558416	0.7452	1	bucladesine
factor_36	inositol monophosphatase inhibitor	0.8053051817096761	0.9261889519876096	0.363423	0.74527	3	FGIN-1-27, mycophenolic-acid
factor_36	hemozoin biocrystallization inhibitor	NA	NA	0.558416	0.745361	1	quinine
factor_22	cytochrome P450 activator	NA	NA	0.559406	0.74544	1	3,3'-diindolylmethane
factor_22	indoleamine 2	NA	NA	0.559406	0.74544	1	3,3'-diindolylmethane
factor_22	3-dioxygenase inhibitor	NA	NA	0.559406	0.74544	1	3,3'-diindolylmethane
factor_4	PKC inhibitor	NA	NA	0.433102	0.745546	2	enzastaurin, CGP-53353
factor_23	JAK inhibitor	0.7758190045248868	0.8741075203257876	0.278835	0.745601	6	TG-101348, AG-490, lestaurtinib, tozasertib
factor_33	vitamin K antagonist	NA	NA	0.559406	0.746135	1	warfarin
factor_4	CDK inhibitor	0.7711705171456634	0.9593745917675147	0.222838	0.746641	10	kenpaullone, CGP-60474, BMS-387032, roscovitine
factor_24	caspase activator	NA	NA	0.559406	0.74667	1	PAC-1
factor_10	MDM inhibitor	0.7929284054745309	0.9542019794693507	0.322728	0.746691	4	RITA, serdemetan, SJ-172550
factor_27	FXR antagonist	NA	NA	0.558416	0.746886	1	lithocholic-acid
factor_17	sodium channel blocker	0.7896140003427723	0.949748322147651	0.331678	0.746895	4	benzamil, zonisamide, quinidine, amiloride
factor_38	Bcr-Abl kinase inhibitor	0.7747689344125656	0.9405261331099211	0.282119	0.747088	6	imatinib, ponatinib, bosutinib
iss	growth factor receptor inhibitor	NA	NA	0.44004	0.747245	2	GW-441756, lestaurtinib
factor_33	RNA polymerase inhibitor	NA	NA	0.560396	0.747456	1	triptolide
factor_25	KIT inhibitor	0.7738623424555342	0.9619566041364869	0.227843	0.74759	10	masitinib, sorafenib, dasatinib, motesanib, pazopanib, sunitinib
factor_40	sigma receptor agonist	NA	NA	0.560396	0.747784	1	dextromethorphan
factor_34	anticancer agent	0.7983902269616555	0.9389562889225113	0.365079	0.747859	3	sulforaphane, lenalidomide, phenethyl-isothiocyanate
factor_5	ATP channel activator	NA	NA	0.560396	0.747945	1	pinacidil
factor_36	ATP synthase inhibitor	NA	NA	0.560396	0.748004	1	oligomycin-a
factor_22	methyltransferase inhibitor	NA	NA	0.561386	0.748079	1	acetyl-farnesyl-cysteine
factor_18	monoacylglucerol lipase inhibitor	NA	NA	0.560396	0.748168	1	JZL-184
factor_39	adenosine receptor antagonist	NA	NA	0.435084	0.74825	2	caffeine, CGS-15943
factor_10	FLT3 inhibitor	0.7726684063013434	0.9497404561722433	0.213088	0.748278	11	ponatinib, TG-101348, amuvatinib, ENMD-2076, lestaurtinib, quizartinib, BMS-777607, sunitinib, tozasertib
factor_24	vitamin D receptor agonist	0.8194734876773712	0.9131488631562968	0.371221	0.748619	3	calcitriol, calcifediol, lithocholic-acid
factor_40	GABA receptor antagonist	NA	NA	0.438276	0.748728	2	securinine, gabazine
factor_19	mitochondrial DNA polymerase inhibitor	NA	NA	0.561386	0.748743	1	menadione
factor_19	phosphatase inhibitor	NA	NA	0.561386	0.748743	1	menadione
factor_1	ATP channel activator	NA	NA	0.561386	0.748938	1	pinacidil
factor_20	leucine rich repeat kinase inhibitor	NA	NA	0.561386	0.749046	1	GW-5074
factor_15	progesterone receptor agonist	NA	NA	0.432367	0.749104	2	danazol, progesterone
factor_28	cholesteryl ester transfer protein inhibitor	NA	NA	0.560396	0.749105	1	dalcetrapib
factor_5	imidazoline receptor agonist	NA	NA	0.561386	0.749266	1	rilmenidine
factor_36	FGFR inhibitor	0.7780840944484195	0.9261889519876096	0.271353	0.749603	6	PD-173074, dovitinib, NVP-BGJ398, brivanib
factor_29	DNA dependent protein kinase inhibitor	NA	NA	0.560396	0.74963	1	NU-7441
factor_31	selective serotonin reuptake inhibitor (SSRI)	NA	NA	0.562376	0.74975	1	fluoxetine
factor_22	KIT inhibitor	0.7678776709304235	0.9278105840383419	0.230123	0.750068	10	KI-8751, sorafenib, pazopanib, masitinib, imatinib, OSI-930, dasatinib, amuvatinib
factor_1	ion channel antagonist	NA	NA	0.562376	0.750259	1	erastin
factor_15	casein kinase inhibitor	NA	NA	0.562376	0.75027	1	apigenin
factor_15	cell proliferation inhibitor	NA	NA	0.562376	0.75027	1	apigenin
factor_28	telomerase inhibitor	NA	NA	0.561386	0.750429	1	BIBR-1532
factor_27	VEGFR inhibitor	0.7750876012115693	0.9493168993786341	0.181248	0.750717	17	SU-4312, sunitinib, linifanib, orantinib, PD-173074, KI-8751
factor_22	aromatic L-amino acid decarboxylase inhibitor	NA	NA	0.563366	0.750718	1	carbidopa
factor_30	bacterial 30S ribosomal subunit inhibitor	NA	NA	0.562376	0.750868	1	tigecycline
factor_4	monoacylglucerol lipase inhibitor	NA	NA	0.563366	0.751078	1	JZL-184
factor_9	WEE1 kinase inhibitor	NA	NA	0.563366	0.751178	1	MK-1775
factor_15	potassium channel activator	NA	NA	0.433616	0.751267	2	pinacidil, BMS-191011
factor_23	AKT inhibitor	0.7888335691058405	0.8741075203257876	0.331898	0.751354	4	MK-2206, 10-DEBC
factor_34	TP53 inhibitor	NA	NA	0.433102	0.751693	2	pifithrin-alpha, PRIMA1
factor_17	guanylyl cyclase activator	NA	NA	0.563366	0.751723	1	YC-1
factor_28	matrix metalloprotease inhibitor	NA	NA	0.562376	0.751752	1	batimastat
factor_35	smoothened receptor agonist	NA	NA	0.563366	0.751796	1	purmorphamine
factor_18	androgen receptor antagonist	0.7733382829901138	0.97045094962678	0.301572	0.752005	5	pyrvinium-pamoate, flutamide
factor_2	histamine receptor antagonist	0.7954576846425541	0.9285059949606242	0.373016	0.752006	3	promethazine, brompheniramine, thioperamide
factor_34	RNA polymerase inhibitor	NA	NA	0.562376	0.752009	1	triptolide
factor_5	protein tyrosine kinase inhibitor	NA	NA	0.438057	0.752206	2	tyrphostin-A9, CP-724714
factor_13	rho associated kinase inhibitor	NA	NA	0.433995	0.752265	2	Y-39983
factor_26	purinergic receptor antagonist	NA	NA	0.563366	0.752273	1	clopidogrel
factor_4	acetylcholinesterase inhibitor	NA	NA	0.564356	0.752398	1	huperzine-a
factor_32	purinergic receptor antagonist	NA	NA	0.563366	0.75245	1	clopidogrel
factor_27	retinoid receptor ligand	NA	NA	0.435084	0.75266	2	retinol, tretinoin
factor_19	bacterial cell wall synthesis inhibitor	NA	NA	0.564356	0.752705	1	etanidazole
factor_1	matrix metalloprotease inhibitor	NA	NA	0.564356	0.752901	1	batimastat
factor_21	anticancer agent	0.8040051955101487	0.93929950739931245	0.373016	0.752946	3	phenethyl-isothiocyanate, lenalidomide, sulforaphane
factor_17	vitamin D receptor agonist	0.807772726400798	0.949748322147651	0.375992	0.753103	3	calcitriol, calcifediol, lithocholic-acid
iss	norepinephrine reuptake inhibitor	NA	NA	0.564356	0.753187	1	nisoxetine
shock	thromboxane synthase inhibitor	NA	NA	0.564356	0.753196	1	ozagrel
factor_22	dehydrogenase inhibitor	NA	NA	0.565347	0.753356	1	mycophenolic-acid
factor_32	histamine receptor antagonist	0.7886090487714836	0.8978071626694771	0.371032	0.753608	3	thioperamide, brompheniramine, promethazine
factor_4	vesicular monoamine transporter inhibitor	NA	NA	0.565347	0.753718	1	tetrabenazine
factor_32	dehydrogenase inhibitor	NA	NA	0.564356	0.753772	1	mycophenolic-acid
factor_11	CC chemokine receptor antagonist	NA	NA	0.442022	0.753787	2	SB-225002, maraviroc
factor_33	guanylyl cyclase activator	NA	NA	0.565347	0.754059	1	YC-1
factor_25	guanylate cyclase activator	NA	NA	0.564356	0.754369	1	isoliquiritigenin
factor_7	leukotriene synthesis inhibitor	NA	NA	0.437066	0.754394	2	quiflapon, zileuton
factor_28	polar auxin transport inhibitor	NA	NA	0.564356	0.754399	1	quercetin
factor_23	guanylyl cyclase inhibitor	NA	NA	0.565347	0.754539	1	methylene-blue
factor_23	nitric oxide production inhibitor	NA	NA	0.565347	0.754539	1	methylene-blue
factor_5	bacterial permeability inducer	NA	NA	0.565347	0.754552	1	lasalocid
factor_4	cholesteryl ester transfer protein inhibitor	NA	NA	0.566337	0.755038	1	dalcetrapib
factor_40	TP53 inhibitor	NA	NA	0.442022	0.755127	2	PRIMA1, pifithrin-alpha
factor_23	sodium channel blocker	0.7837629292131322	0.8741075203257876	0.333664	0.755352	4	benzamil, quinidine, zonisamide, amiloride
factor_8	CC chemokine receptor antagonist	NA	NA	0.443013	0.755376	2	maraviroc, SB-225002
factor_15	guanylate cyclase activator	NA	NA	0.566337	0.755553	1	isoliquiritigenin
factor_33	vitamin D receptor agonist	0.791609843473305	0.9367383147767443	0.370387	0.755702	3	lithocholic-acid, calcifediol, calcitriol
iss	purinergic receptor antagonist	NA	NA	0.566337	0.755829	1	clopidogrel
factor_5	cell cycle inhibitor	NA	NA	0.566337	0.755873	1	BMS-387032
factor_24	SIRT activator	NA	NA	0.566337	0.75592	1	resveratrol
factor_21	Bcr-Abl kinase inhibitor	0.7675713957583646	0.93929950739931245	0.282918	0.755973	6	imatinib, dasatinib, tozasertib, bosutinib, ponatinib
factor_40	PKC inhibitor	NA	NA	0.442556	0.756039	2	enzastaurin
factor_3	lipoprotein lipase activator	NA	NA	0.566337	0.75604	1	gemfibrozil
factor_38	CC chemokine receptor antagonist	NA	NA	0.443013	0.75645	2	SB-225002, maraviroc
factor_2	lipid peroxidase inhibitor	NA	NA	0.566337	0.756461	1	tetradecylthioacetic-acid
survival	cannabinoid receptor agonist	0.7934619929105947	0.8942190713754321	0.378613	0.756554	3	GW-405833, anandamide
factor_32	VEGFR inhibitor	0.7753365785203701	0.8978071626694771	0.18491	0.75663	17	nintedanib, ENMD-2076, brivanib, sunitinib
factor_11	tumor necrosis factor production inhibitor	NA	NA	0.566337	0.756649	1	thalidomide
factor_6	RNA polymerase inhibitor	NA	NA	0.567327	0.756752	1	triptolide
factor_6	insulin sensitizer	0.7963187625582894	0.897872900146567	0.378968	0.756769	3	rosiglitazone, troglitazone, pioglitazone
factor_39	androgen receptor agonist	NA	NA	0.44004	0.756772	2	myricetin, testosterone
factor_37	NAD precursor	NA	NA	0.566337	0.756873	1	niacin
factor_37	vitamin B	NA	NA	0.566337	0.756873	1	niacin
factor_17	RIPK inhibitor	NA	NA	0.567327	0.757008	1	necrostatin-1
factor_23	PARP inhibitor	0.7618029574202744	0.8741075203257876	0.241036	0.757105	9	PJ-34, veliparib, AG-14361, olaparib
factor_26	glucose dependent insulinotropic receptor agonist	NA	NA	0.567327	0.757561	1	oleoylethanolamide
factor_31	free fatty acid receptor agonist	NA	NA	0.568317	0.75767	1	GW-9508
factor_19	sigma receptor agonist	NA	NA	0.568317	0.757987	1	dextromethorphan
factor_14	dopamine receptor agonist	0.765439209274673	0.8765513525564804	0.311693	0.758079	5	SKF-81297, metergoline, bromocriptine, cabergoline
factor_40	norepinephrine reuptake inhibitor	NA	NA	0.568317	0.758353	1	nisoxetine
survival	thromboxane synthase inhibitor	NA	NA	0.568317	0.758413	1	ozagrel
factor_30	TP53 activator	NA	NA	0.444048	0.758429	2	mepacrine
shock	selective serotonin reuptake inhibitor (SSRI)	NA	NA	0.568317	0.758482	1	fluoxetine
factor_24	melatonin receptor antagonist	NA	NA	0.568317	0.758563	1	luzindole
factor_34	DNA protein kinase inhibitor	NA	NA	0.567327	0.758629	1	PIK-75
factor_3	melatonin receptor antagonist	NA	NA	0.568317	0.758683	1	luzindole
factor_11	metalloproteinase inhibitor	NA	NA	0.568317	0.759295	1	UK-356618
factor_33	thymidylate synthase inhibitor	NA	NA	0.569307	0.759341	1	pemetrexed
factor_15	vitamin D receptor agonist	0.7799897802759326	0.9106670895127198	0.37004	0.759369	3	lithocholic-acid, calcifediol, calcitriol
factor_21	JNK inhibitor	NA	NA	0.568317	0.759537	1	pyrazolanthrone
factor_7	histone acetyltransferase inhibitor	NA	NA	0.569307	0.759558	1	curcumin
factor_17	smoothened receptor agonist	NA	NA	0.569307	0.75965	1	purmorphamine
factor_28	fatty acid synthase inhibitor	NA	NA	0.568317	0.759693	1	cerulenin
factor_24	monoacylglucerol lipase inhibitor	NA	NA	0.569307	0.759885	1	JZL-184
factor_30	cytochrome P450 activator	NA	NA	0.569307	0.760121	1	3,3'-diindolylmethane
factor_30	indoleamine 2	NA	NA	0.569307	0.760121	1	3,3'-diindolylmethane
factor_30	3-dioxygenase inhibitor	NA	NA	0.569307	0.760121	1	3,3'-diindolylmethane
factor_39	bile acid	NA	NA	0.569307	0.760169	1	cholic-acid
factor_11	interferon inducer	NA	NA	0.569307	0.760618	1	imiquimod
factor_11	toll-like receptor agonist	NA	NA	0.569307	0.760618	1	imiquimod
factor_38	MDM inhibitor	0.7732734988170791	0.9405261331099211	0.338184	0.760872	4	nutlin-3, RITA, SJ-172550, serdemetan
factor_7	pyruvate dehydrogenase kinase inhibitor	NA	NA	0.570297	0.760879	1	BX-912
factor_39	cytochrome P450 inhibitor	0.7660063743091137	0.9376974582059839	0.304958	0.7609	5	morin, myricetin, itraconazole, resveratrol
factor_35	calcium channel activator	NA	NA	0.570297	0.761045	1	FPL-64176
factor_17	Bruton's tyrosine kinase (BTK) inhibitor	NA	NA	0.447968	0.761115	2	LFM-A13, ibrutinib
iss	KATP activator	NA	NA	0.570297	0.761115	1	minoxidil
iss	Kir6 channel (KATP) activator	NA	NA	0.570297	0.761115	1	minoxidil
iss	vasodilator	NA	NA	0.570297	0.761115	1	minoxidil
factor_18	vitamin K antagonist	NA	NA	0.570297	0.761387	1	warfarin
factor_27	telomerase inhibitor	NA	NA	0.569307	0.761453	1	BIBR-1532
factor_32	RIPK inhibitor	NA	NA	0.570297	0.761707	1	necrostatin-1
factor_14	cell cycle inhibitor	NA	NA	0.570297	0.761738	1	BMS-387032
factor_5	leukotriene synthesis inhibitor	NA	NA	0.443613	0.761746	2	quiflapon
factor_38	AXL kinase inhibitor	NA	NA	0.570297	0.761798	1	BMS-777607
factor_23	inositol monophosphatase inhibitor	0.8002392791714958	0.8741075203257876	0.37818	0.761991	3	mycophenolic-acid
factor_1	SIRT activator	NA	NA	0.571287	0.762147	1	resveratrol
factor_17	DNA inhibitor	NA	NA	0.571287	0.762292	1	chlorambucil
shock	RIPK inhibitor	NA	NA	0.571287	0.762446	1	necrostatin-1
factor_39	metalloproteinase inhibitor	NA	NA	0.571287	0.762813	1	UK-356618
factor_32	glutamate receptor modulator	NA	NA	0.571287	0.763029	1	pregnenolone
factor_38	RNA synthesis inhibitor	NA	NA	0.571287	0.763121	1	daunorubicin
factor_33	ion channel antagonist	NA	NA	0.572277	0.763303	1	erastin
factor_20	WEE1 kinase inhibitor	NA	NA	0.572277	0.763577	1	MK-1775
factor_40	cAMP stimulant	NA	NA	0.572277	0.763638	1	bucladesine
factor_22	monoamine oxidase inhibitor	NA	NA	0.573267	0.763911	1	tranylcypromine
factor_39	vesicular monoamine transporter inhibitor	NA	NA	0.572277	0.764135	1	tetrabenazine
survival	ATM kinase inhibitor	0.7834580543521071	0.8942190713754321	0.382491	0.764304	3	CGK-733, KU-55933
factor_14	ephrin inhibitor	NA	NA	0.572277	0.764383	1	dasatinib
factor_9	adenosine receptor agonist	0.7757545790695675	0.896660691165018	0.375	0.76457	3	CGS-21680, IB-MECA
factor_37	11-beta hydroxysteroid dehydrogenase inhibitor	NA	NA	0.572277	0.764812	1	chenodeoxycholic-acid
factor_10	apoptosis stimulant	NA	NA	0.573267	0.764845	1	fenretinide
factor_15	androgen receptor antagonist	0.7584170724127214	0.9106670895127198	0.300199	0.765193	5	orteronel, flutamide, bicalutamide, enzalutamide, pyrvinium-pamoate
factor_16	cholesteryl ester transfer protein inhibitor	NA	NA	0.573267	0.765368	1	dalcetrapib
survival	retinoid receptor agonist	0.7532402599900004	0.8826228975607061	0.22756	0.76541	11	CD-1530, LE-135, CD-437
factor_26	lipid peroxidase inhibitor	NA	NA	0.573267	0.765494	1	tetradecylthioacetic-acid
factor_16	PARP inhibitor	0.7514659369558264	0.9527514557832799	0.247844	0.765616	9	PJ-34, olaparib, veliparib
factor_9	ATP synthase inhibitor	NA	NA	0.574257	0.7657	1	oligomycin-a
factor_19	biliverdin reductase A activator	NA	NA	0.574257	0.76591	1	deoxycholic-acid
factor_32	nitric oxide synthase inhibitor	NA	NA	0.446313	0.766071	2	7-nitroindazole, melatonin
factor_15	RIPK inhibitor	NA	NA	0.574257	0.766121	1	necrostatin-1
factor_23	FLT3 inhibitor	0.7541686517389233	0.8741075203257876	0.225608	0.766299	11	TG-101348, ENMD-2076, ponatinib, quizartinib, dovitinib, lestaurtinib, tozasertib, sorafenib
factor_36	guanylyl cyclase inhibitor	NA	NA	0.574257	0.766506	1	methylene-blue
factor_36	nitric oxide production inhibitor	NA	NA	0.574257	0.766506	1	methylene-blue
shock	inositol monophosphatase inhibitor	0.7840092699884125	0.8563793564488812	0.383929	0.767081	3	FGIN-1-27, mycophenolic-acid, L-690330
factor_15	caspase activator	NA	NA	0.575248	0.767441	1	PAC-1
factor_28	tankyrase inhibitor	NA	NA	0.574257	0.767634	1	XAV-939
factor_13	Abl kinase inhibitor	NA	NA	0.443093	0.768033	2	nilotinib
factor_39	tankyrase inhibitor	NA	NA	0.575248	0.768101	1	XAV-939
factor_13	ephrin inhibitor	NA	NA	0.575248	0.768222	1	dasatinib
factor_9	FXR antagonist	NA	NA	0.576238	0.76834	1	lithocholic-acid
factor_34	DNA methyltransferase inhibitor	NA	NA	0.443013	0.768894	2	decitabine, zebularine
factor_17	purinergic receptor antagonist	NA	NA	0.576238	0.768898	1	clopidogrel
factor_35	glucocorticoid receptor antagonist	NA	NA	0.576238	0.768972	1	mifepristone
factor_35	progesterone receptor antagonist	NA	NA	0.576238	0.768972	1	mifepristone
survival	smoothened receptor agonist	NA	NA	0.576238	0.768983	1	purmorphamine
factor_24	metalloproteinase inhibitor	NA	NA	0.576238	0.769136	1	UK-356618
factor_26	antimalarial agent	NA	NA	0.576238	0.76946	1	chloroquine
factor_14	dehydrogenase inhibitor	NA	NA	0.576238	0.769673	1	mycophenolic-acid
factor_10	STAT inhibitor	0.7719246499921346	0.9497404561722433	0.375992	0.769816	3	niclosamide, STAT3-inhibitor-VI, ursolic-acid
factor_26	potassium channel activator	NA	NA	0.448301	0.769915	2	BMS-191011
factor_38	TP53 activator	NA	NA	0.450942	0.769988	2	securinine, mepacrine
factor_15	adenosine reuptake inhibitor	NA	NA	0.577228	0.770083	1	dilazep
factor_20	FXR antagonist	NA	NA	0.577228	0.770183	1	lithocholic-acid
factor_21	vitamin D receptor agonist	0.7846577360758389	0.93929950739931245	0.381567	0.770208	3	calcitriol
factor_13	synthetic estrogen	NA	NA	0.577228	0.770866	1	bisphenol-a
factor_4	RNA polymerase inhibitor	NA	NA	0.578218	0.770878	1	triptolide
factor_32	melatonin receptor antagonist	NA	NA	0.577228	0.770964	1	luzindole
factor_2	Ras GTPase inhibitor	NA	NA	0.577228	0.771008	1	NSC-23766
factor_6	angiotensin receptor antagonist	NA	NA	0.578218	0.771279	1	losartan
factor_37	niacinamide phosphoribosyltransferase inhibitor	NA	NA	0.577228	0.771428	1	FK-866
factor_29	dopamine uptake inhibitor	NA	NA	0.450972	0.771428	2	GBR-12783, vanoxerine
factor_7	sodium/glucose cotransporter inhibitor	NA	NA	0.578218	0.771446	1	phloretin
factor_20	EGFR inhibitor	0.7481314432989691	0.856731168939142	0.204975	0.771548	13	pelitinib, WZ-4002, canertinib, CGP-53353, lapatinib, neratinib, dovitinib, afatinib, AG-490, erlotinib, gefitinib
factor_40	ion channel antagonist	NA	NA	0.578218	0.771565	1	erastin
survival	melatonin receptor agonist	NA	NA	0.578218	0.771625	1	melatonin
shock	Ras GTPase inhibitor	NA	NA	0.578218	0.771696	1	NSC-23766
factor_9	cytochrome P450 inhibitor	0.7496932515337423	0.896660691165018	0.305169	0.77194	5	myricetin, orteronel, resveratrol, morin, itraconazole
factor_19	TRPV agonist	NA	NA	0.446453	0.772061	2	capsaicin, evodiamine
factor_8	ACAT inhibitor	NA	NA	0.578218	0.77208	1	CI-976
factor_37	cyclooxygenase inhibitor	0.7381107491856678	0.9358189855746859	0.244546	0.77215	9	oxaprozin, curcumin, diclofenac, phenazone, piroxicam
factor_13	angiotensin receptor antagonist	NA	NA	0.578218	0.772189	1	losartan
factor_38	synthetic estrogen	NA	NA	0.578218	0.772379	1	bisphenol-a
factor_25	RET tyrosine kinase inhibitor	0.7722827494174119	0.9619566041364869	0.383929	0.772402	3	sorafenib, sunitinib, amuvatinib
factor_11	JNK inhibitor	NA	NA	0.578218	0.772523	1	pyrazolanthrone
factor_33	progestogen hormone	NA	NA	0.579208	0.772547	1	noretynodrel
factor_6	casein kinase inhibitor	NA	NA	0.579208	0.7726	1	apigenin
factor_6	cell proliferation inhibitor	NA	NA	0.579208	0.7726	1	apigenin
factor_23	ATR kinase inhibitor	NA	NA	0.579208	0.773039	1	CGK-733
factor_16	monoacylglucerol lipase inhibitor	NA	NA	0.579208	0.773299	1	JZL-184
factor_26	androgen biosynthesis inhibitor	NA	NA	0.579208	0.773426	1	orteronel
factor_24	Bcr-Abl kinase inhibitor	0.7415166452350336	0.8923335900285997	0.289552	0.773484	6	tozasertib, nilotinib, imatinib, bosutinib, dasatinib
factor_9	niacinamide phosphoribosyltransferase inhibitor	NA	NA	0.580198	0.773621	1	FK-866
factor_38	monoacylglucerol lipase inhibitor	NA	NA	0.579208	0.773702	1	JZL-184
factor_29	T-type calcium channel blocker	0.7545943051651273	0.9493467618947835	0.341196	0.773811	4	penfluridol, mibefradil, NNC-55-0396
factor_36	leucine rich repeat kinase inhibitor	NA	NA	0.580198	0.774435	1	GW-5074
factor_22	PPAR receptor antagonist	NA	NA	0.581188	0.774466	1	GW-9662
factor_34	KIT inhibitor	0.7371850564726324	0.9389562889225113	0.227754	0.774542	10	sunitinib, pazopanib, amuvatinib, masitinib, sorafenib
factor_3	farnesyltransferase inhibitor	NA	NA	0.580198	0.774544	1	tipifarnib
factor_30	androgen biosynthesis inhibitor	NA	NA	0.580198	0.774663	1	orteronel
factor_23	adrenergic receptor antagonist	0.7426332574031891	0.8741075203257876	0.312166	0.774788	5	dihydroergocristine, carvedilol, yohimbine, reboxetine, cyanopindolol
factor_9	JNK inhibitor	NA	NA	0.581188	0.774941	1	pyrazolanthrone
factor_15	PPAR receptor antagonist	NA	NA	0.581188	0.775367	1	GW-9662
factor_21	histone acetyltransferase inhibitor	NA	NA	0.580198	0.775416	1	curcumin
factor_40	polar auxin transport inhibitor	NA	NA	0.581188	0.775529	1	quercetin
iss	dopamine receptor antagonist	0.7461674025506434	0.8409188187475505	0.205502	0.775812	15	chlorpromazine, pimozide, trifluoperazine, spiperone, promazine, fluspirilene, thioridazine
factor_25	IKK inhibitor	0.7521160822249093	0.9619566041364869	0.342411	0.775816	4	TPCA-1, IKK-2-inhibitor-V, BMS-345541, BX-795
factor_18	ATP channel blocker	NA	NA	0.581188	0.775927	1	tolazamide
factor_16	bacterial cell wall synthesis inhibitor	NA	NA	0.581188	0.775943	1	etanidazole
factor_6	glycogen synthase kinase inhibitor	0.7344782759946537	0.8838636880613628	0.276892	0.776014	7	kenpaullone, SB-216763, AR-A014418, GSK-3-inhibitor-IX, indirubin, CHIR-99021, TWS-119
factor_29	Ras GTPase inhibitor	NA	NA	0.580198	0.776118	1	NSC-23766
factor_27	RET tyrosine kinase inhibitor	0.7647270330197159	0.9493168993786341	0.380451	0.776413	3	sunitinib, amuvatinib, sorafenib
factor_21	thioredoxin inhibitor	NA	NA	0.581188	0.77674	1	PX-12
factor_23	farnesyltransferase inhibitor	NA	NA	0.582178	0.777003	1	tipifarnib
factor_36	apoptosis stimulant	NA	NA	0.582178	0.777078	1	fenretinide
factor_3	11-beta hydroxysteroid dehydrogenase inhibitor	NA	NA	0.582178	0.777188	1	chenodeoxycholic-acid
factor_27	interferon inducer	NA	NA	0.581188	0.777344	1	imiquimod
factor_27	toll-like receptor agonist	NA	NA	0.581188	0.777344	1	imiquimod
factor_4	c-Met inhibitor	0.7616415098246268	0.9593745917675147	0.383929	0.777381	3	PF-04217903, BMS-777607
factor_38	serotonin receptor agonist	0.7521499117503474	0.9405261331099211	0.345581	0.777514	4	cisapride, dihydroergotamine, quipazine, RU-24969
factor_9	selective serotonin reuptake inhibitor (SSRI)	NA	NA	0.583168	0.777582	1	fluoxetine
factor_11	telomerase inhibitor	NA	NA	0.582178	0.777814	1	BIBR-1532
factor_34	PI3K inhibitor	0.7325514045757312	0.9389562889225113	0.228771	0.778001	10	YM-201636, TGX-221, buparlisib, ZSTK-474, GDC-0941, PIK-75, SAR-245409, PI-103, wortmannin
factor_33	PPAR receptor agonist	0.7295609191123245	0.9249790224459827	0.22977	0.778008	10	oleoylethanolamide, clofibric-acid, troglitazone, bezafibrate, ciglitazone, pioglitazone, pirinixic-acid, GW-7647
factor_40	AMPK inhibitor	NA	NA	0.583168	0.778171	1	dorsomorphin
factor_28	cAMP stimulant	NA	NA	0.582178	0.778222	1	bucladesine
factor_7	STAT inhibitor	0.76703481111458	0.9009207407873486	0.381716	0.778373	3	niclosamide, ursolic-acid, STAT3-inhibitor-VI
factor_36	vitamin K antagonist	NA	NA	0.583168	0.7784	1	warfarin
factor_34	matrix metalloprotease inhibitor	NA	NA	0.582178	0.778488	1	batimastat
factor_3	cAMP stimulant	NA	NA	0.583168	0.778509	1	bucladesine
factor_30	histone lysine methyltransferase inhibitor	NA	NA	0.456163	0.77912	2	ryuvidine, BIX-01294
factor_20	sigma receptor agonist	NA	NA	0.584158	0.77943	1	dextromethorphan
factor_26	HMGCR inhibitor	0.7390026753212579	0.9151619048791522	0.288557	0.779474	6	pravastatin, atorvastatin, lovastatin, mevastatin, fluvastatin, simvastatin
factor_28	glucokinase inhibitor	NA	NA	0.583168	0.779546	1	lonidamine
factor_18	FAAH inhibitor	NA	NA	0.454906	0.779781	2	PF-750, PF-3845
factor_16	RAD51 inhibitor	NA	NA	0.584158	0.779908	1	amuvatinib
factor_30	niacinamide phosphoribosyltransferase inhibitor	NA	NA	0.584158	0.779951	1	FK-866
factor_27	bradykinin receptor antagonist	NA	NA	0.583168	0.779993	1	noscapine
factor_15	glucose dependent insulinotropic receptor agonist	NA	NA	0.585149	0.78065	1	oleoylethanolamide
factor_7	mitochondrial DNA polymerase inhibitor	NA	NA	0.585149	0.780693	1	menadione
factor_7	phosphatase inhibitor	NA	NA	0.585149	0.780693	1	menadione
factor_31	vitamin D receptor agonist	0.7549456308135727	0.9186591251925619	0.381944	0.780762	3	lithocholic-acid, calcifediol
factor_12	11-beta hydroxysteroid dehydrogenase inhibitor	NA	NA	0.585149	0.780909	1	chenodeoxycholic-acid
iss	DNA synthesis inhibitor	0.7434409101462736	0.8409188187475505	0.347695	0.780952	4	anisomycin, artesunate, methoxsalen
factor_9	macrophage migration inhibiting factor inhibitor	NA	NA	0.452146	0.780979	2	4-iodo-6-phenylpyrimidine, BMS-777607
factor_3	bile acid	NA	NA	0.585149	0.781153	1	cholic-acid
factor_9	histamine receptor agonist	NA	NA	0.586139	0.781542	1	ketotifen
factor_13	macrophage migration inhibiting factor inhibitor	NA	NA	0.450942	0.781638	2	BMS-777607, 4-iodo-6-phenylpyrimidine
factor_37	c-Met inhibitor	0.7595720500058785	0.9461336061476733	0.387874	0.781975	3	PF-04217903, BMS-777607, PHA-665752
factor_20	acetylcholinesterase inhibitor	NA	NA	0.586139	0.782072	1	huperzine-a
factor_35	adenosine reuptake inhibitor	NA	NA	0.586139	0.782185	1	dilazep
factor_34	polar auxin transport inhibitor	NA	NA	0.585149	0.78246	1	quercetin
factor_8	beta-catenin inhibitor	NA	NA	0.586139	0.782657	1	PNU-74654
factor_9	progestogen hormone	NA	NA	0.587129	0.782862	1	noretynodrel
factor_38	KATP activator	NA	NA	0.586139	0.782959	1	minoxidil
factor_38	Kir6 channel (KATP) activator	NA	NA	0.586139	0.782959	1	minoxidil
factor_38	vasodilator	NA	NA	0.586139	0.782959	1	minoxidil
factor_7	selective serotonin reuptake inhibitor (SSRI)	NA	NA	0.587129	0.783335	1	fluoxetine
factor_40	progestogen hormone	NA	NA	0.587129	0.783456	1	noretynodrel
factor_7	potassium channel blocker	NA	NA	0.453915	0.783475	2	amiodarone, oleoylethanolamide
factor_19	SIRT inhibitor	NA	NA	0.453053	0.783475	2	EX-527, splitomycin
factor_25	carboxamide antiepileptic	NA	NA	0.586139	0.783485	1	carbamazepine
factor_9	histamine receptor antagonist	0.750451457562989	0.896660691165018	0.384279	0.783489	3	thioperamide, promethazine, brompheniramine
factor_12	glucokinase inhibitor	NA	NA	0.587129	0.783551	1	lonidamine
factor_37	MAP kinase inhibitor	NA	NA	0.457915	0.783719	2	CGP-57380, FR-180204
factor_29	histone acetyltransferase inhibitor	NA	NA	0.586139	0.784065	1	curcumin
factor_32	aryl hydrocarbon receptor antagonist	NA	NA	0.587129	0.784188	1	sulforaphane
factor_18	src inhibitor	0.7281270759251299	0.9573522664941524	0.314595	0.784477	5	PP-2, saracatinib, dasatinib, bosutinib, masitinib
factor_28	farnesyltransferase inhibitor	NA	NA	0.587129	0.78484	1	tipifarnib
survival	sodium channel blocker	0.7419684435973513	0.8826228975607061	0.349553	0.784858	4	amiloride, zonisamide, quinidine, benzamil
factor_12	guanylyl cyclase activator	NA	NA	0.588119	0.784873	1	YC-1
factor_7	focal adhesion kinase inhibitor	NA	NA	0.454906	0.785185	2	PF-431396, PF-562271
factor_12	HMGCR inhibitor	0.7271852855151837	0.9057921977469833	0.289552	0.7852	6	simvastatin, lovastatin, pravastatin, fluvastatin, mevastatin, atorvastatin
factor_39	NAD precursor	NA	NA	0.588119	0.785288	1	niacin
factor_39	vitamin B	NA	NA	0.588119	0.785288	1	niacin
factor_4	thromboxane synthase inhibitor	NA	NA	0.589109	0.785398	1	ozagrel
factor_6	FAAH inhibitor	NA	NA	0.461843	0.785482	2	PF-750, PF-3845
factor_9	androgen biosynthesis inhibitor	NA	NA	0.589109	0.785503	1	orteronel
factor_23	lipoxygenase inhibitor	0.7422975877716742	0.8741075203257876	0.347182	0.785953	4	BW-B70C, GSK-3-inhibitor-IX
factor_25	DNA synthesis inhibitor	0.7371697028564632	0.9619566041364869	0.346956	0.786113	4	anisomycin, cisplatin, artesunate
factor_24	gamma secretase inhibitor	NA	NA	0.589109	0.786316	1	BMS-299897
factor_30	MDM inhibitor	0.7354328851144137	0.9544501513730608	0.346852	0.786398	4	serdemetan, SJ-172550, nutlin-3
factor_9	ACAT inhibitor	NA	NA	0.590099	0.786823	1	CI-976
factor_11	prolactin inhibitor	NA	NA	0.589109	0.787074	1	dihydroergocristine
factor_10	cyclooxygenase inhibitor	0.7195391169635941	0.9288595873530033	0.243034	0.787238	9	valdecoxib, oxaprozin, curcumin, celecoxib, piroxicam, phenazone, etodolac
survival	progestogen hormone	NA	NA	0.590099	0.787481	1	noretynodrel
factor_23	tumor necrosis factor production inhibitor	NA	NA	0.590099	0.787574	1	thalidomide
factor_24	ATR kinase inhibitor	NA	NA	0.590099	0.787637	1	CGK-733
factor_2	FGFR inhibitor	0.7197523365401571	0.8813883063979676	0.293943	0.787873	6	nintedanib, NVP-BGJ398
factor_39	casein kinase inhibitor	NA	NA	0.590099	0.787932	1	apigenin
factor_39	cell proliferation inhibitor	NA	NA	0.590099	0.787932	1	apigenin
factor_4	bacterial cell wall synthesis inhibitor	NA	NA	0.591089	0.788038	1	etanidazole
factor_13	tumor necrosis factor production inhibitor	NA	NA	0.590099	0.788056	1	thalidomide
factor_15	cell cycle inhibitor	NA	NA	0.591089	0.788576	1	BMS-387032
factor_33	hepatocyte growth factor receptor inhibitor	0.7468704838282888	0.9303123570492721	0.38664	0.788861	3	SGX523
factor_17	anticancer agent	0.7622719686942511	0.9331260306429624	0.393849	0.788871	3	phenethyl-isothiocyanate, sulforaphane, lenalidomide
shock	carboxamide antiepileptic	NA	NA	0.591089	0.788874	1	carbamazepine
factor_24	biliverdin reductase A activator	NA	NA	0.591089	0.788959	1	deoxycholic-acid
factor_38	FAAH inhibitor	NA	NA	0.462162	0.789148	2	PF-750, PF-3845
factor_23	calcium channel blocker	0.7197231215010106	0.8741075203257876	0.263308	0.789307	8	nifedipine, verapamil, flunarizine, nicardipine, nitrendipine
factor_31	estrogenic hormone	NA	NA	0.592079	0.789349	1	estrone
factor_13	free fatty acid receptor agonist	NA	NA	0.591089	0.789378	1	GW-9508
factor_2	purinergic receptor antagonist	NA	NA	0.591089	0.789523	1	clopidogrel
factor_36	Aurora kinase inhibitor	0.7120525839003939	0.9191951537623267	0.252788	0.78956	8	MLN-8054, tozasertib, ENMD-2076, ZM-447439, MK-5108, barasertib, alisertib
factor_21	RNA synthesis inhibitor	NA	NA	0.591089	0.789972	1	daunorubicin
factor_28	methyltransferase inhibitor	NA	NA	0.591089	0.790134	1	acetyl-farnesyl-cysteine
factor_12	synthetic estrogen	NA	NA	0.592079	0.790158	1	bisphenol-a
factor_23	calcium channel activator	NA	NA	0.592079	0.790217	1	FPL-64176
factor_26	selective serotonin reuptake inhibitor (SSRI)	NA	NA	0.592079	0.790614	1	fluoxetine
factor_14	bacterial cell wall synthesis inhibitor	NA	NA	0.592079	0.790832	1	etanidazole
factor_2	pyruvate dehydrogenase kinase inhibitor	NA	NA	0.592079	0.790845	1	BX-912
factor_31	CHK inhibitor	NA	NA	0.456888	0.790983	2	3,3'-diindolylmethane, PF-477736
factor_37	aryl hydrocarbon receptor antagonist	NA	NA	0.592079	0.791276	1	sulforaphane
factor_28	sigma receptor agonist	NA	NA	0.592079	0.791458	1	dextromethorphan
factor_13	casein kinase inhibitor	NA	NA	0.593069	0.792022	1	apigenin
factor_13	cell proliferation inhibitor	NA	NA	0.593069	0.792022	1	apigenin
factor_38	constitutive androstane receptor (CAR) agonist	NA	NA	0.593069	0.792217	1	CITCO
factor_19	adenosine reuptake inhibitor	NA	NA	0.594059	0.792321	1	dilazep
factor_1	prostanoid receptor agonist	0.762036586734503	0.9065659871930895	0.395069	0.792409	3	16,16-dimethylprostaglandin-e2
factor_20	TGF beta receptor inhibitor	0.740785684903332	0.856731168939142	0.388275	0.79248	3	SB-525334, D-4476
factor_39	FXR agonist	NA	NA	0.460852	0.792566	2	chenodeoxycholic-acid, GW-4064
factor_37	ACAT inhibitor	NA	NA	0.593069	0.792599	1	CI-976
factor_23	cytochrome C release inhibitor	NA	NA	0.594059	0.79286	1	BAX-channel-blocker
factor_34	selective serotonin reuptake inhibitor (SSRI)	NA	NA	0.593069	0.793052	1	fluoxetine
factor_29	ATP synthase inhibitor	NA	NA	0.593069	0.793336	1	oligomycin-a
factor_13	norepinephrine reputake inhibitor	NA	NA	0.594059	0.793345	1	maprotiline
factor_13	tricyclic antidepressant	NA	NA	0.594059	0.793345	1	maprotiline
factor_18	potassium channel blocker	NA	NA	0.462834	0.793372	2	oleoylethanolamide, amiodarone
factor_33	smoothened receptor agonist	NA	NA	0.59505	0.793677	1	purmorphamine
factor_31	estrogen receptor antagonist	0.7148571029928145	0.906336684151604	0.286095	0.793729	6	clomifene, tamoxifen, danazol, raloxifene
factor_8	adrenergic receptor antagonist	0.7265550711376644	0.8320227427544222	0.324056	0.79382	5	dihydroergocristine, reboxetine, carvedilol, yohimbine, cyanopindolol
factor_1	ATP channel blocker	NA	NA	0.59505	0.793848	1	tolazamide
factor_7	omega 3 fatty acid stimulant	NA	NA	0.59505	0.793903	1	alpha-linolenic-acid
factor_20	omega 3 fatty acid stimulant	NA	NA	0.59505	0.793962	1	alpha-linolenic-acid
factor_36	TP53 inhibitor	NA	NA	0.457879	0.79453	2	pifithrin-alpha, PRIMA1
factor_29	norepinephrine reputake inhibitor	NA	NA	0.594059	0.79466	1	maprotiline
factor_29	tricyclic antidepressant	NA	NA	0.594059	0.79466	1	maprotiline
factor_2	adenylyl cyclase activator	NA	NA	0.59505	0.794813	1	forskolin
factor_26	JAK inhibitor	0.7174904609446954	0.9151619048791522	0.294321	0.795044	6	TG-101348, AG-490
factor_35	benzodiazepine receptor antagonist	NA	NA	0.59604	0.795397	1	PK-11195
factor_26	estrogen receptor antagonist	0.7167010218850051	0.9151619048791522	0.294527	0.795601	6	raloxifene, toremifene, clomifene, danazol, tamoxifen, fulvestrant
factor_3	aldehyde dehydrogenase activator	NA	NA	0.59604	0.795692	1	alda-1
factor_18	apoptosis stimulant	NA	NA	0.59604	0.795755	1	fenretinide
factor_4	thymidylate synthase inhibitor	NA	NA	0.59703	0.795958	1	pemetrexed
factor_13	mucolytic agent	NA	NA	0.59604	0.795989	1	acetylcysteine
survival	androgen receptor agonist	NA	NA	0.46779	0.796026	2	testosterone, myricetin
factor_39	adrenergic receptor antagonist	0.7161818695283818	0.919204033817448	0.319085	0.796151	5	dihydroergocristine, yohimbine, reboxetine, carvedilol, cyanopindolol
factor_10	cholesteryl ester transfer protein inhibitor	NA	NA	0.59703	0.796548	1	dalcetrapib
factor_20	prolactin inhibitor	NA	NA	0.59703	0.796604	1	dihydroergocristine
factor_39	microtubule inhibitor	0.7379525341914722	0.919204033817448	0.393695	0.796718	3	vinblastine, podophyllotoxin
shock	DNA dependent protein kinase inhibitor	NA	NA	0.59703	0.796803	1	NU-7441
shock	retinoid receptor ligand	NA	NA	0.468781	0.796809	2	tretinoin, retinol
factor_27	SYK inhibitor	NA	NA	0.460607	0.796812	2	piceatannol, fostamatinib
factor_30	HMGCR inhibitor	0.7095400508644993	0.9544501513730608	0.298063	0.796945	6	lovastatin, fluvastatin, atorvastatin, simvastatin
factor_3	guanylyl cyclase inhibitor	NA	NA	0.59703	0.797014	1	methylene-blue
factor_3	nitric oxide production inhibitor	NA	NA	0.59703	0.797014	1	methylene-blue
factor_34	guanylyl cyclase activator	NA	NA	0.59604	0.797023	1	YC-1
factor_18	metalloproteinase inhibitor	NA	NA	0.59703	0.797077	1	UK-356618
factor_8	JNK inhibitor	NA	NA	0.59703	0.797199	1	pyrazolanthrone
factor_36	histamine receptor antagonist	0.7370251471375067	0.9261889519876096	0.388889	0.797493	3	thioperamide, promethazine, brompheniramine
factor_38	histone acetyltransferase inhibitor	NA	NA	0.59703	0.797508	1	curcumin
factor_11	DNA alkylating agent	NA	NA	0.46779	0.797729	2	temozolomide, cisplatin
factor_8	ATM kinase inhibitor	0.7607850363954667	0.8439958997512208	0.399052	0.797859	3	KU-60019, CGK-733, KU-55933
factor_10	protein synthesis stimulant	NA	NA	0.59802	0.797869	1	nicotinamide
factor_25	histamine receptor antagonist	0.7370287011771267	0.9619566041364869	0.396606	0.797908	3	thioperamide, promethazine, brompheniramine
factor_25	11-beta hydroxysteroid dehydrogenase inhibitor	NA	NA	0.59703	0.798043	1	chenodeoxycholic-acid
factor_34	progesterone receptor agonist	NA	NA	0.459861	0.798136	2	progesterone, danazol
factor_36	11-beta hydroxysteroid dehydrogenase inhibitor	NA	NA	0.59802	0.798223	1	chenodeoxycholic-acid
factor_27	PKC inhibitor	NA	NA	0.461515	0.798384	2	enzastaurin
factor_8	ATR kinase inhibitor	NA	NA	0.59802	0.798521	1	CGK-733
factor_35	adrenergic receptor antagonist	0.7104975343937678	0.8697469817578881	0.324056	0.798855	5	carvedilol, dihydroergocristine, yohimbine, reboxetine
factor_19	SIRT activator	NA	NA	0.59901	0.798924	1	resveratrol
factor_25	focal adhesion kinase inhibitor	NA	NA	0.466627	0.799026	2	PF-562271, PF-431396
factor_10	CDC inhibitor	NA	NA	0.59901	0.79919	1	NSC-663284
factor_21	farnesyltransferase inhibitor	NA	NA	0.59802	0.799235	1	tipifarnib
iss	bacterial 30S ribosomal subunit inhibitor	NA	NA	0.59901	0.799435	1	tigecycline
factor_22	DNA replication inhibitor	NA	NA	0.6	0.799534	1	niclosamide
factor_34	farnesyltransferase inhibitor	NA	NA	0.59802	0.799671	1	tipifarnib
factor_7	glycogen synthase kinase inhibitor	0.6987717541968274	0.8703999043504341	0.276506	0.799832	7	CHIR-99021, indirubin, SB-216763, AR-A014418, kenpaullone
factor_11	IKK inhibitor	0.7231963778620648	0.8418805196153358	0.356724	0.799946	4	BMS-345541, BX-795
factor_9	methyltransferase inhibitor	NA	NA	0.6	0.800025	1	acetyl-farnesyl-cysteine
factor_38	apoptosis stimulant	NA	NA	0.59901	0.800153	1	fenretinide
factor_1	cytochrome C release inhibitor	NA	NA	0.6	0.800452	1	BAX-channel-blocker
factor_22	SIRT activator	NA	NA	0.60099	0.800853	1	resveratrol
survival	c-Met inhibitor	0.733517132729421	0.8826228975607061	0.400904	0.801098	3	PF-04217903, PHA-665752
factor_27	thymidylate synthase inhibitor	NA	NA	0.59901	0.801181	1	pemetrexed
factor_26	cannabinoid receptor agonist	0.7314465276166776	0.9151619048791522	0.396819	0.801683	3	anandamide, oleoylethanolamide
factor_1	glucocorticoid receptor antagonist	NA	NA	0.60099	0.801773	1	mifepristone
factor_1	progesterone receptor antagonist	NA	NA	0.60099	0.801773	1	mifepristone
factor_20	FXR agonist	NA	NA	0.463826	0.801801	2	GW-4064, chenodeoxycholic-acid
factor_22	glucose dependent insulinotropic receptor agonist	NA	NA	0.60198	0.802173	1	oleoylethanolamide
factor_36	tankyrase inhibitor	NA	NA	0.60099	0.802188	1	XAV-939
factor_18	hemozoin biocrystallization inhibitor	NA	NA	0.60099	0.802364	1	quinine
factor_4	vitamin K antagonist	NA	NA	0.60198	0.802558	1	warfarin
factor_9	carboxamide antiepileptic	NA	NA	0.60198	0.802665	1	carbamazepine
factor_32	GLI antagonist	NA	NA	0.60099	0.802701	1	GANT-58
factor_14	matrix metalloprotease inhibitor	NA	NA	0.60099	0.802734	1	batimastat
factor_38	DNA replication inhibitor	NA	NA	0.60099	0.802798	1	niclosamide
factor_33	guanylate cyclase activator	NA	NA	0.60198	0.802921	1	isoliquiritigenin
factor_6	aryl hydrocarbon receptor antagonist	NA	NA	0.60198	0.802976	1	sulforaphane
factor_10	norepinephrine reuptake inhibitor	NA	NA	0.60198	0.803153	1	nisoxetine
factor_25	polar auxin transport inhibitor	NA	NA	0.60099	0.803337	1	quercetin
factor_22	histamine receptor agonist	NA	NA	0.60297	0.803492	1	ketotifen
factor_31	11-beta hydroxysteroid dehydrogenase inhibitor	NA	NA	0.60297	0.803869	1	chenodeoxycholic-acid
factor_32	SIRT activator	NA	NA	0.60198	0.804024	1	resveratrol
factor_33	potassium channel blocker	NA	NA	0.465394	0.804048	2	oleoylethanolamide
factor_10	macrophage migration inhibiting factor inhibitor	NA	NA	0.464817	0.804086	2	4-iodo-6-phenylpyrimidine, BMS-777607
factor_23	RAF inhibitor	0.7015865066447262	0.8741075203257876	0.268242	0.804097	8	ZM-336372, vemurafenib, SB-590885, sorafenib, GW-5074, AZ-628, GDC-0879
factor_21	macrophage migration inhibiting factor inhibitor	NA	NA	0.470537	0.804381	2	4-iodo-6-phenylpyrimidine, BMS-777607
factor_7	androgen biosynthesis inhibitor	NA	NA	0.60297	0.804471	1	orteronel
factor_23	macrophage migration inhibiting factor inhibitor	NA	NA	0.469956	0.804832	2	4-iodo-6-phenylpyrimidine
factor_16	carboxamide antiepileptic	NA	NA	0.60297	0.805024	1	carbamazepine
factor_27	acetylcholinesterase inhibitor	NA	NA	0.60198	0.805154	1	huperzine-a
factor_31	glucose dependent insulinotropic receptor agonist	NA	NA	0.60396	0.805189	1	oleoylethanolamide
factor_18	macrophage migration inhibiting factor inhibitor	NA	NA	0.469772	0.805264	2	4-iodo-6-phenylpyrimidine, BMS-777607
factor_15	dihydrofolate reductase inhibitor	NA	NA	0.464817	0.805324	2	methotrexate, pemetrexed
factor_33	glutamate receptor agonist	NA	NA	0.60396	0.805562	1	aniracetam
factor_6	matrix metalloprotease inhibitor	NA	NA	0.60396	0.805617	1	batimastat
factor_10	aryl hydrocarbon receptor antagonist	NA	NA	0.60396	0.805795	1	sulforaphane
factor_40	pyruvate dehydrogenase kinase inhibitor	NA	NA	0.60396	0.805916	1	BX-912
survival	cytochrome C release inhibitor	NA	NA	0.60396	0.805979	1	BAX-channel-blocker
factor_29	FGFR inhibitor	0.6954369594902139	0.9143708171075035	0.301017	0.805982	6	NVP-BGJ398, nintedanib, orantinib, dovitinib, brivanib
factor_25	ATP channel blocker	NA	NA	0.60297	0.805984	1	tolazamide
factor_39	retinoid receptor ligand	NA	NA	0.468781	0.806201	2	retinol, tretinoin
factor_23	DNA methyltransferase inhibitor	NA	NA	0.470763	0.806215	2	zebularine, decitabine
factor_18	DNA inhibitor	NA	NA	0.60396	0.80633	1	chlorambucil
factor_1	FGFR inhibitor	0.6942888936750664	0.8892217168937082	0.303519	0.806575	6	dovitinib, PD-173074, NVP-BGJ398, orantinib
factor_12	ATM kinase inhibitor	0.722495894909688	0.9057921977469833	0.396825	0.806664	3	CGK-733, KU-60019, KU-55933
factor_32	progestogen hormone	NA	NA	0.60396	0.806669	1	noretynodrel
factor_6	free fatty acid receptor agonist	NA	NA	0.60495	0.806938	1	GW-9508
factor_17	tyrosine kinase inhibitor	0.6990736408720876	0.8863255089628252	0.25778	0.807041	9	tyrphostin-A9, dasatinib, aminopurvalanol-a
factor_20	mitochondrial DNA polymerase inhibitor	NA	NA	0.60495	0.807173	1	menadione
factor_20	phosphatase inhibitor	NA	NA	0.60495	0.807173	1	menadione
factor_25	NAD precursor	NA	NA	0.60396	0.807307	1	niacin
factor_25	vitamin B	NA	NA	0.60396	0.807307	1	niacin
factor_28	bacterial 30S ribosomal subunit inhibitor	NA	NA	0.60396	0.80734	1	tigecycline
factor_34	Aurora kinase inhibitor	0.6919769292787299	0.9389562889225113	0.260769	0.807582	8	ENMD-2076, ZM-447439, barasertib, AT-9283
factor_13	tyrosine kinase inhibitor	0.6906270433586615	0.8605840044332732	0.246915	0.807937	9	SU-11274, aminopurvalanol-a, SU-4312, BMS-777607, dasatinib, JNJ-38877605, genistein, tivantinib
factor_31	androgen receptor antagonist	0.6929016929016929	0.8944730944730945	0.315064	0.807941	5	orteronel, flutamide, bicalutamide, enzalutamide
factor_9	carnitine palmitoyltransferase inhibitor	NA	NA	0.46779	0.807999	2	perhexiline, etomoxir
factor_32	PARP inhibitor	0.6957815208783683	0.8666752277607747	0.252495	0.808014	9	3-amino-benzamide, DR-2313, PJ-34, NU-1025, olaparib, iniparib, rucaparib, veliparib, AG-14361
factor_12	SIRT inhibitor	NA	NA	0.468781	0.808104	2	EX-527, splitomycin
factor_9	glutamate receptor antagonist	0.7016078184110971	0.8739325457401386	0.295176	0.808304	6	dextromethorphan, L-689560, YM-298198
factor_4	lipoxygenase inhibitor	0.709355396702999	0.9562187286992588	0.353759	0.808435	4	GSK-3-inhibitor-IX, zileuton, curcumin
factor_25	monoacylglucerol lipase inhibitor	NA	NA	0.60495	0.808631	1	JZL-184
factor_24	carboxamide antiepileptic	NA	NA	0.605941	0.808782	1	carbamazepine
factor_3	norepinephrine reputake inhibitor	NA	NA	0.605941	0.80891	1	maprotiline
factor_3	tricyclic antidepressant	NA	NA	0.605941	0.80891	1	maprotiline
factor_18	thymidylate synthase inhibitor	NA	NA	0.605941	0.808974	1	pemetrexed
factor_4	sigma receptor agonist	NA	NA	0.606931	0.809158	1	dextromethorphan
factor_27	progesterone receptor agonist	NA	NA	0.46779	0.809238	2	danazol, progesterone
factor_9	melatonin receptor agonist	NA	NA	0.606931	0.809266	1	melatonin
factor_1	calpain inhibitor	NA	NA	0.606931	0.809698	1	calpeptin
factor_7	norepinephrine reputake inhibitor	NA	NA	0.606931	0.809755	1	maprotiline
factor_7	tricyclic antidepressant	NA	NA	0.606931	0.809755	1	maprotiline
factor_30	lipid peroxidase inhibitor	NA	NA	0.606931	0.810355	1	tetradecylthioacetic-acid
factor_8	lipid peroxidase inhibitor	NA	NA	0.606931	0.81042	1	tetradecylthioacetic-acid
factor_9	purinergic receptor antagonist	NA	NA	0.607921	0.810586	1	clopidogrel
factor_20	DNA synthesis inhibitor	0.7016046999231903	0.8548802946593002	0.351697	0.810621	4	cisplatin, artesunate
factor_1	JNK inhibitor	NA	NA	0.607921	0.811019	1	pyrazolanthrone
factor_21	ATP synthase inhibitor	NA	NA	0.606931	0.811144	1	oligomycin-a
iss	matrix metalloprotease inhibitor	NA	NA	0.607921	0.811327	1	batimastat
factor_25	CHK inhibitor	NA	NA	0.473866	0.811422	2	PF-477736, 3,3'-diindolylmethane
factor_30	vitamin D receptor agonist	0.7184662155535942	0.9544501513730608	0.402735	0.811557	3	calcifediol, calcitriol
factor_16	angiotensin receptor antagonist	NA	NA	0.607921	0.811634	1	losartan
factor_27	oxidative stress inducer	NA	NA	0.606931	0.811775	1	elesclomol
factor_18	G protein-coupled receptor agonist	NA	NA	0.473736	0.81206	2	deoxycholic-acid, GW-9508
factor_28	TP53 activator	NA	NA	0.470763	0.812274	2	mepacrine, securinine
factor_17	ion channel antagonist	NA	NA	0.608911	0.812495	1	erastin
factor_32	dopamine receptor agonist	0.6876064691160697	0.8666752277607747	0.324056	0.812904	5	dopamine, SKF-81297, cabergoline, metergoline, bromocriptine
factor_2	carnitine palmitoyltransferase inhibitor	NA	NA	0.475719	0.812962	2	perhexiline, etomoxir
factor_27	bacterial cell wall synthesis inhibitor	NA	NA	0.607921	0.813099	1	etanidazole
factor_32	acetylcholine receptor antagonist	0.6955608254285239	0.8666752277607747	0.355511	0.8131	4	hyoscyamine, scopolamine, tubocurarine, ipratropium
factor_32	ion channel antagonist	NA	NA	0.608911	0.813281	1	erastin
factor_38	methyltransferase inhibitor	NA	NA	0.608911	0.813379	1	acetyl-farnesyl-cysteine
factor_19	lipid peroxidase inhibitor	NA	NA	0.609901	0.813449	1	tetradecylthioacetic-acid
factor_37	SIRT activator	NA	NA	0.608911	0.813771	1	resveratrol
factor_37	glycogen synthase kinase inhibitor	0.6822491010134031	0.8971952197498615	0.285301	0.814245	7	kenpaullone, AR-A014418, indirubin, SB-216763
factor_39	vitamin D receptor agonist	0.7136967015285599	0.919204033817448	0.402362	0.814257	3	calcifediol, lithocholic-acid
factor_27	guanylyl cyclase inhibitor	NA	NA	0.608911	0.814424	1	methylene-blue
factor_27	nitric oxide production inhibitor	NA	NA	0.608911	0.814424	1	methylene-blue
factor_11	Abl kinase inhibitor	NA	NA	0.477701	0.81463	2	nilotinib, bosutinib
factor_8	dopamine receptor agonist	0.6998582629133251	0.8145891256860013	0.332597	0.814744	5	metergoline, dopamine, SKF-81297, bromocriptine, cabergoline
factor_9	DNA alkylating agent	NA	NA	0.471754	0.814847	2	cisplatin, temozolomide
factor_25	biliverdin reductase A activator	NA	NA	0.609901	0.815248	1	deoxycholic-acid
factor_4	cytochrome P450 inhibitor	0.6880312137509227	0.9562187286992588	0.325196	0.815557	5	resveratrol, itraconazole, myricetin
factor_30	cAMP stimulant	NA	NA	0.610891	0.815643	1	bucladesine
factor_39	glucocorticoid receptor antagonist	NA	NA	0.610891	0.815694	1	mifepristone
factor_39	progesterone receptor antagonist	NA	NA	0.610891	0.815694	1	mifepristone
factor_32	reducing agent	NA	NA	0.610891	0.815925	1	amifostine
factor_11	ATP channel blocker	NA	NA	0.610891	0.816176	1	tolazamide
factor_6	RIPK inhibitor	NA	NA	0.611881	0.816182	1	necrostatin-1
factor_17	angiotensin receptor antagonist	NA	NA	0.611881	0.816459	1	losartan
survival	FXR antagonist	NA	NA	0.611881	0.816549	1	lithocholic-acid
factor_9	nitric oxide synthase inhibitor	NA	NA	0.472745	0.816559	2	melatonin, 7-nitroindazole
factor_22	CC chemokine receptor antagonist	NA	NA	0.477869	0.816641	2	maraviroc, SB-225002
factor_24	protein synthesis stimulant	NA	NA	0.611881	0.816711	1	nicotinamide
factor_18	monoamine oxidase inhibitor	NA	NA	0.611881	0.816905	1	tranylcypromine
factor_13	protein synthesis stimulant	NA	NA	0.611881	0.817145	1	nicotinamide
factor_40	thromboxane synthase inhibitor	NA	NA	0.612871	0.817806	1	ozagrel
factor_35	guanylyl cyclase activator	NA	NA	0.612871	0.817859	1	YC-1
factor_22	CDC inhibitor	NA	NA	0.613861	0.818005	1	NSC-663284
factor_18	synthetic estrogen	NA	NA	0.612871	0.818227	1	bisphenol-a
factor_4	mucolytic agent	NA	NA	0.613861	0.818398	1	acetylcysteine
shock	insulin sensitizer	0.7147933565083043	0.8055607668585651	0.409722	0.818616	3	rosiglitazone, troglitazone, pioglitazone
factor_18	STAT inhibitor	0.7088919073210103	0.9543187887866879	0.405754	0.818924	3	niclosamide, STAT3-inhibitor-VI, ursolic-acid
factor_34	dopamine uptake inhibitor	NA	NA	0.471897	0.819025	2	vanoxerine, GBR-12783
factor_2	farnesyltransferase inhibitor	NA	NA	0.613861	0.81994	1	tipifarnib
factor_39	glutamate receptor antagonist	0.6741014606945875	0.919204033817448	0.305473	0.820443	6	SIB-1893, dextromethorphan, JNJ-16259685, fenobam, YM-298198, L-689560
factor_30	cyclooxygenase inhibitor	0.6773154784111214	0.952088387364065	0.260308	0.820583	9	celecoxib, curcumin, oxaprozin, phenazone, diclofenac, etodolac, ibuprofen, valdecoxib
shock	RNA synthesis inhibitor	NA	NA	0.614851	0.820588	1	daunorubicin
factor_38	calcineurin inhibitor	NA	NA	0.480583	0.820601	2	tacrolimus, cyclosporin-a
factor_3	MAP kinase inhibitor	NA	NA	0.475736	0.820735	2	FR-180204, CGP-57380
factor_3	protein synthesis stimulant	NA	NA	0.614851	0.820805	1	nicotinamide
factor_22	glycogen synthase kinase inhibitor	0.6751190057233881	0.8841739894884825	0.289967	0.820894	7	TWS-119, SB-216763, AR-A014418, GSK-3-inhibitor-IX, kenpaullone
factor_26	cytokine production inhibitor	NA	NA	0.614851	0.821022	1	mepacrine
factor_21	CDK inhibitor	0.6819965290877538	0.93929950739931245	0.24975	0.821031	10	palbociclib, aminopurvalanol-a, PHA-793887, roscovitine, indirubin, kenpaullone, CGP-60474, AT-7519, BMS-387032, alvocidib
factor_13	prolactin inhibitor	NA	NA	0.614851	0.821112	1	dihydroergocristine
factor_6	vitamin K antagonist	NA	NA	0.615842	0.821465	1	warfarin
factor_1	purinergic receptor antagonist	NA	NA	0.615842	0.821586	1	clopidogrel
factor_1	potassium channel blocker	NA	NA	0.481665	0.82159	2	amiodarone, oleoylethanolamide
factor_17	CC chemokine receptor antagonist	NA	NA	0.483647	0.821735	2	SB-225002, maraviroc
factor_2	glutamate receptor antagonist	0.673628935870055	0.8813883063979676	0.306577	0.821735	6	SIB-1893, JNJ-16259685, YM-298198, dextromethorphan, L-689560, fenobam
survival	apoptosis stimulant	NA	NA	0.615842	0.821834	1	fenretinide
factor_28	bradykinin receptor antagonist	NA	NA	0.614851	0.821898	1	noscapine
factor_24	progestogen hormone	NA	NA	0.615842	0.821997	1	noretynodrel
shock	DNA methyltransferase inhibitor	NA	NA	0.483647	0.822077	2	decitabine, zebularine
factor_3	metalloproteinase inhibitor	NA	NA	0.615842	0.822127	1	UK-356618
factor_18	imidazoline receptor agonist	NA	NA	0.615842	0.822192	1	rilmenidine
factor_34	platelet aggregation inhibitor	NA	NA	0.473736	0.822218	2	icosapent, iloprost
factor_39	free fatty acid receptor agonist	NA	NA	0.615842	0.822305	1	GW-9508
factor_13	histamine receptor agonist	NA	NA	0.615842	0.822434	1	ketotifen
factor_30	retinoid receptor ligand	NA	NA	0.481544	0.822471	2	tretinoin, retinol
factor_6	prolactin inhibitor	NA	NA	0.616832	0.822786	1	dihydroergocristine
survival	retinoid receptor ligand	NA	NA	0.483647	0.82301	2	retinol, tretinoin
factor_30	serotonin receptor agonist	0.6833176063536998	0.952088387364065	0.363058	0.82314	4	quipazine, dihydroergotamine, cisapride
factor_16	histone acetyltransferase inhibitor	NA	NA	0.616832	0.82353	1	curcumin
factor_13	SYK inhibitor	NA	NA	0.475233	0.823744	2	piceatannol
factor_11	bradykinin receptor antagonist	NA	NA	0.616832	0.824113	1	noscapine
factor_24	focal adhesion kinase inhibitor	NA	NA	0.481665	0.824292	2	PF-431396, PF-562271
factor_20	cytochrome P450 activator	NA	NA	0.617822	0.824347	1	3,3'-diindolylmethane
factor_20	indoleamine 2	NA	NA	0.617822	0.824347	1	3,3'-diindolylmethane
factor_20	3-dioxygenase inhibitor	NA	NA	0.617822	0.824347	1	3,3'-diindolylmethane
factor_21	gamma secretase inhibitor	NA	NA	0.616832	0.824376	1	BMS-299897
factor_40	monoamine oxidase inhibitor	NA	NA	0.617822	0.824412	1	tranylcypromine
factor_21	ATM kinase inhibitor	0.7148673012426575	0.93929950739931245	0.408449	0.82447	3	CGK-733, KU-55933
iss	adenosine reuptake inhibitor	NA	NA	0.617822	0.824541	1	dilazep
factor_11	inositol monophosphatase inhibitor	0.7048187972919155	0.8418805196153358	0.41369	0.825089	3	mycophenolic-acid, FGIN-1-27, L-690330
factor_9	RAD51 inhibitor	NA	NA	0.618812	0.825108	1	amuvatinib
factor_29	AXL kinase inhibitor	NA	NA	0.616832	0.825122	1	BMS-777607
factor_27	c-Met inhibitor	0.6972893070454046	0.9001371054586133	0.404367	0.82522	3	BMS-777607, PHA-665752
factor_15	FXR agonist	NA	NA	0.47634	0.825289	2	GW-4064, chenodeoxycholic-acid
factor_12	sodium channel blocker	0.6793828282429175	0.8932626075045768	0.36072	0.825408	4	amiloride, benzamil, zonisamide
factor_11	ACAT inhibitor	NA	NA	0.617822	0.825436	1	CI-976
factor_12	lipoprotein lipase activator	NA	NA	0.618812	0.825834	1	gemfibrozil
shock	aldehyde dehydrogenase activator	NA	NA	0.618812	0.825873	1	alda-1
factor_19	FXR agonist	NA	NA	0.477701	0.826098	2	GW-4064, chenodeoxycholic-acid
factor_16	cell cycle inhibitor	NA	NA	0.618812	0.826174	1	BMS-387032
factor_8	Abl kinase inhibitor	NA	NA	0.484638	0.826351	2	bosutinib, nilotinib
factor_8	dopamine receptor antagonist	0.6783216783216783	0.8026806526806527	0.220359	0.826548	15	promazine, pimozide, thioridazine, chlorpromazine, mesoridazine
factor_26	lipoxygenase inhibitor	0.6870453423746271	0.9151619048791522	0.362463	0.82678	4	GSK-3-inhibitor-IX, curcumin, BW-B70C, zileuton
factor_16	histamine receptor antagonist	0.7173059214853513	0.9259767350083626	0.413775	0.826963	3	brompheniramine, promethazine, thioperamide
factor_20	DNA dependent protein kinase inhibitor	NA	NA	0.619802	0.826989	1	NU-7441
factor_15	PPAR receptor agonist	0.667709755329203	0.8648940453485909	0.241758	0.827071	10	pioglitazone, pirinixic-acid, ciglitazone, clofibric-acid, oleoylethanolamide, GW-7647, rosiglitazone, doconexent, troglitazone, bezafibrate
factor_35	glucose dependent insulinotropic receptor agonist	NA	NA	0.619802	0.827108	1	oleoylethanolamide
factor_35	HSP inhibitor	0.6682825352596523	0.8472867857756305	0.311359	0.827273	6	alvespimycin, pifithrin-mu, geldanamycin, NVP-AUY922, tanespimycin
factor_3	FXR antagonist	NA	NA	0.619802	0.827414	1	lithocholic-acid
factor_31	carboxamide antiepileptic	NA	NA	0.620792	0.827629	1	carbamazepine
factor_2	RIPK inhibitor	NA	NA	0.619802	0.827875	1	necrostatin-1
factor_38	toll-like receptor agonist	NA	NA	0.619802	0.827927	1	imiquimod
factor_38	interferon inducer	NA	NA	0.619802	0.827927	1	imiquimod
factor_29	leukotriene receptor antagonist	NA	NA	0.48403	0.827976	2	ketotifen, tomelukast
factor_26	PKC inhibitor	NA	NA	0.482124	0.828003	2	enzastaurin
survival	dopamine uptake inhibitor	NA	NA	0.48662	0.82807	2	GBR-12783, vanoxerine
factor_2	c-Met inhibitor	0.6938771483257365	0.8813883063979676	0.410975	0.828533	3	PF-04217903, BMS-777607, PHA-665752
factor_30	adrenergic receptor antagonist	0.6687019893637975	0.952088387364065	0.33345	0.828687	5	carvedilol, dihydroergocristine, reboxetine, yohimbine
factor_31	platelet aggregation inhibitor	NA	NA	0.478692	0.82873	2	icosapent, iloprost
factor_34	guanylate cyclase activator	NA	NA	0.619802	0.828799	1	isoliquiritigenin
factor_18	ribonucleotide reductase inhibitor	NA	NA	0.620792	0.828801	1	gemcitabine
factor_16	dehydrogenase inhibitor	NA	NA	0.620792	0.828818	1	mycophenolic-acid
factor_11	calcineurin inhibitor	NA	NA	0.486042	0.828855	2	tacrolimus
factor_39	gamma secretase inhibitor	NA	NA	0.620792	0.828915	1	BMS-299897
factor_8	aryl hydrocarbon receptor antagonist	NA	NA	0.620792	0.828929	1	sulforaphane
factor_23	serotonin receptor antagonist	0.6696417392548606	0.8741075203257876	0.276556	0.82902	8	metergoline, RS-23597-190, cinanserin, clozapine, zacopride, methylergometrine, tropisetron
factor_2	aromatic L-amino acid decarboxylase inhibitor	NA	NA	0.620792	0.829197	1	carbidopa
factor_29	calcium channel blocker	0.6671189762725919	0.8936876851953589	0.275174	0.829241	8	verapamil, isradipine, nifedipine, nitrendipine, flunarizine, nimodipine, nicardipine, SKF-96365
factor_1	hemozoin biocrystallization inhibitor	NA	NA	0.621782	0.829511	1	quinine
factor_37	norepinephrine reuptake inhibitor	NA	NA	0.620792	0.829649	1	nisoxetine
survival	guanylyl cyclase inhibitor	NA	NA	0.621782	0.829762	1	methylene-blue
survival	nitric oxide production inhibitor	NA	NA	0.621782	0.829762	1	methylene-blue
factor_23	calpain inhibitor	NA	NA	0.621782	0.82986	1	calpeptin
factor_39	protein tyrosine kinase inhibitor	NA	NA	0.482543	0.829869	2	tyrphostin-A9
shock	leukotriene synthesis inhibitor	NA	NA	0.488249	0.829899	2	quiflapon, zileuton
factor_36	guanylate cyclase activator	NA	NA	0.621782	0.829941	1	isoliquiritigenin
factor_1	CHK inhibitor	NA	NA	0.48662	0.830043	2	PF-477736, 3,3'-diindolylmethane
factor_13	PDGFR tyrosine kinase receptor inhibitor	0.672878713850306	0.8605840044332732	0.206379	0.830275	15	sorafenib, amuvatinib, imatinib, SU-4312, masitinib, dasatinib, KI-8751, ponatinib, motesanib, linifanib, sunitinib, pazopanib, orantinib, nintedanib
factor_19	farnesyltransferase inhibitor	NA	NA	0.622772	0.830616	1	tipifarnib
factor_6	norepinephrine reputake inhibitor	NA	NA	0.622772	0.83071	1	maprotiline
factor_6	tricyclic antidepressant	NA	NA	0.622772	0.83071	1	maprotiline
factor_16	HMGCR inhibitor	0.6678781303679595	0.9119105241562524	0.314428	0.830826	6	lovastatin, simvastatin, atorvastatin, mevastatin, fluvastatin, pravastatin
factor_15	methyltransferase inhibitor	NA	NA	0.622772	0.830844	1	acetyl-farnesyl-cysteine
factor_3	GABA receptor antagonist	NA	NA	0.481665	0.830963	2	gabazine, securinine
factor_14	vitamin D receptor agonist	0.705071675351696	0.8343348158328403	0.419643	0.831003	3	calcitriol, calcifediol, lithocholic-acid
survival	angiotensin converting enzyme inhibitor	NA	NA	0.622772	0.831083	1	enalapril
factor_32	MDM inhibitor	0.6704110500915293	0.8666752277607747	0.363456	0.831269	4	RITA, serdemetan, SJ-172550, nutlin-3
factor_30	norepinephrine reuptake inhibitor	NA	NA	0.622772	0.831507	1	nisoxetine
factor_27	vesicular monoamine transporter inhibitor	NA	NA	0.621782	0.831639	1	tetrabenazine
factor_19	sodium/glucose cotransporter inhibitor	NA	NA	0.623762	0.831937	1	phloretin
factor_20	purinergic receptor antagonist	NA	NA	0.623762	0.832273	1	clopidogrel
factor_17	calcium channel activator	NA	NA	0.623762	0.832312	1	FPL-64176
factor_21	RNA polymerase inhibitor	NA	NA	0.622772	0.832315	1	triptolide
factor_3	c-Met inhibitor	0.6828091757420007	0.8079908579613675	0.410714	0.832697	3	BMS-777607, PHA-665752, PF-04217903
factor_26	mucolytic agent	NA	NA	0.623762	0.832921	1	acetylcysteine
factor_17	retinoid receptor agonist	0.6664988438875215	0.8603894166548005	0.246449	0.833195	11	CD-1530, CD-437, LE-135, fenretinide, tretinoin, tamibarotene, AC-55649, AM-580
factor_9	RET tyrosine kinase inhibitor	0.6798090979447932	0.8739325457401386	0.408737	0.833354	3	sorafenib, amuvatinib
factor_16	BCL inhibitor	0.6868911926639292	0.9196254898291341	0.371422	0.833656	4	ABT-737, TW-37
shock	glucocorticoid receptor antagonist	NA	NA	0.624752	0.833802	1	mifepristone
shock	progesterone receptor antagonist	NA	NA	0.624752	0.833802	1	mifepristone
factor_34	Bcr-Abl kinase inhibitor	0.654141829393628	0.9389562889225113	0.303483	0.834078	6	ponatinib, nilotinib, imatinib, bosutinib, tozasertib
factor_38	lipoprotein lipase activator	NA	NA	0.624752	0.83454	1	gemfibrozil
factor_19	ephrin inhibitor	NA	NA	0.625743	0.834578	1	dasatinib
factor_8	dopamine uptake inhibitor	NA	NA	0.489594	0.8348	2	vanoxerine, GBR-12783
factor_3	DNA synthesis inhibitor	0.6689307531291384	0.80498446562998	0.365276	0.835051	4	methoxsalen, cisplatin
factor_29	potassium channel activator	NA	NA	0.488169	0.835057	2	BMS-191011, pinacidil
factor_12	benzodiazepine receptor antagonist	NA	NA	0.625743	0.835083	1	PK-11195
iss	farnesyltransferase inhibitor	NA	NA	0.625743	0.835112	1	tipifarnib
factor_22	vitamin K antagonist	NA	NA	0.626733	0.835157	1	warfarin
factor_7	adrenergic receptor antagonist	0.6556728999127992	0.8363161375661375	0.332008	0.835168	5	cyanopindolol, reboxetine, carvedilol, dihydroergocristine, yohimbine
factor_17	retinoid receptor ligand	NA	NA	0.491576	0.835206	2	tretinoin, retinol
factor_39	cytokine production inhibitor	NA	NA	0.625743	0.835525	1	mepacrine
factor_31	methyltransferase inhibitor	NA	NA	0.626733	0.835549	1	acetyl-farnesyl-cysteine
factor_26	prostanoid receptor agonist	0.6857877976253243	0.9151619048791522	0.41369	0.835768	3	dinoprostone, 16,16-dimethylprostaglandin-e2, iloprost
factor_39	serotonin receptor antagonist	0.6527598450613299	0.919204033817448	0.275779	0.83577	8	methylergometrine, metergoline, tropisetron, cinanserin, clozapine, risperidone
factor_6	ribonucleotide reductase inhibitor	NA	NA	0.626733	0.835993	1	gemcitabine
factor_1	cannabinoid receptor agonist	0.7013579738879953	0.8892217168937082	0.416816	0.836027	3	GW-405833, oleoylethanolamide, anandamide
factor_15	angiotensin receptor antagonist	NA	NA	0.626733	0.836128	1	losartan
factor_15	cyclooxygenase inhibitor	0.6518056081052676	0.8648940453485909	0.255318	0.836161	9	etodolac, diclofenac, celecoxib, piroxicam, ibuprofen, oxaprozin, curcumin, phenazone
factor_20	casein kinase inhibitor	NA	NA	0.626733	0.836236	1	apigenin
factor_20	cell proliferation inhibitor	NA	NA	0.626733	0.836236	1	apigenin
factor_37	PPAR receptor antagonist	NA	NA	0.625743	0.836265	1	GW-9662
factor_40	cytokine production inhibitor	NA	NA	0.626733	0.836303	1	mepacrine
factor_35	ribonucleotide reductase inhibitor	NA	NA	0.626733	0.836356	1	gemcitabine
factor_23	rho associated kinase inhibitor	NA	NA	0.488366	0.836362	2	Y-27632
iss	Bruton's tyrosine kinase (BTK) inhibitor	NA	NA	0.492567	0.836444	2	ibrutinib, LFM-A13
factor_28	reducing agent	NA	NA	0.625743	0.836457	1	amifostine
factor_16	HSP inhibitor	0.6603019618479342	0.9119105241562524	0.316565	0.836474	6	VER-155008, NVP-AUY922, tanespimycin, geldanamycin, pifithrin-mu
factor_34	RIPK inhibitor	NA	NA	0.625743	0.836742	1	necrostatin-1
factor_30	AMPK inhibitor	NA	NA	0.626733	0.836795	1	dorsomorphin
factor_4	histone acetyltransferase inhibitor	NA	NA	0.627723	0.836878	1	curcumin
factor_21	leukotriene synthesis inhibitor	NA	NA	0.489594	0.836958	2	zileuton, quiflapon
factor_13	niacinamide phosphoribosyltransferase inhibitor	NA	NA	0.626733	0.836978	1	FK-866
factor_29	mucolytic agent	NA	NA	0.625743	0.837042	1	acetylcysteine
factor_32	glucocorticoid receptor antagonist	NA	NA	0.626733	0.837084	1	mifepristone
factor_32	progesterone receptor antagonist	NA	NA	0.626733	0.837084	1	mifepristone
factor_17	sodium/glucose cotransporter inhibitor	NA	NA	0.627723	0.837597	1	phloretin
factor_36	calcium channel blocker	0.6475235426717509	0.8698424108675219	0.268195	0.837683	8	flunarizine, SKF-96365, nimodipine, nitrendipine, isradipine, verapamil, nifedipine
factor_25	DNA replication inhibitor	NA	NA	0.626733	0.837747	1	niclosamide
factor_22	RNA polymerase inhibitor	NA	NA	0.628713	0.837796	1	triptolide
factor_13	DNA inhibitor	NA	NA	0.627723	0.838301	1	chlorambucil
factor_14	DNA dependent protein kinase inhibitor	NA	NA	0.627723	0.838441	1	NU-7441
factor_19	DNA protein kinase inhibitor	NA	NA	0.628713	0.83854	1	PIK-75
factor_1	KATP activator	NA	NA	0.628713	0.838758	1	minoxidil
factor_1	Kir6 channel (KATP) activator	NA	NA	0.628713	0.838758	1	minoxidil
factor_1	vasodilator	NA	NA	0.628713	0.838758	1	minoxidil
factor_20	monoamine oxidase inhibitor	NA	NA	0.628713	0.838878	1	tranylcypromine
factor_23	metalloproteinase inhibitor	NA	NA	0.628713	0.83911	1	UK-356618
factor_36	ATR kinase inhibitor	NA	NA	0.628713	0.839192	1	CGK-733
factor_16	mitochondrial DNA polymerase inhibitor	NA	NA	0.628713	0.839393	1	menadione
factor_16	phosphatase inhibitor	NA	NA	0.628713	0.839393	1	menadione
factor_32	platelet aggregation inhibitor	NA	NA	0.489106	0.839522	2	icosapent, iloprost
iss	KIT inhibitor	0.6573015479167065	0.8187440333699327	0.259224	0.839646	10	KI-8751, dasatinib, sunitinib, sorafenib, amuvatinib, imatinib, pazopanib, masitinib, motesanib
factor_11	PKC inhibitor	NA	NA	0.492567	0.839982	2	CGP-53353, enzastaurin
factor_10	lipoprotein lipase activator	NA	NA	0.629703	0.840141	1	gemfibrozil
factor_18	glucocorticoid receptor antagonist	NA	NA	0.629703	0.840698	1	mifepristone
factor_18	progesterone receptor antagonist	NA	NA	0.629703	0.840698	1	mifepristone
factor_26	hemozoin biocrystallization inhibitor	NA	NA	0.629703	0.840853	1	quinine
factor_7	casein kinase inhibitor	NA	NA	0.630693	0.841458	1	apigenin
factor_7	cell proliferation inhibitor	NA	NA	0.630693	0.841458	1	apigenin
shock	cAMP stimulant	NA	NA	0.630693	0.84173	1	bucladesine
factor_10	protein tyrosine kinase inhibitor	NA	NA	0.48662	0.841804	2	CP-724714, tyrphostin-A9
factor_18	interferon inducer	NA	NA	0.630693	0.84202	1	imiquimod
factor_18	toll-like receptor agonist	NA	NA	0.630693	0.84202	1	imiquimod
factor_40	AKT inhibitor	0.6569317951831612	0.8166886796400921	0.37271	0.842218	4	10-DEBC, AT7867
factor_27	cytochrome C release inhibitor	NA	NA	0.629703	0.842233	1	BAX-channel-blocker
factor_13	melatonin receptor antagonist	NA	NA	0.630693	0.842267	1	luzindole
factor_32	protein synthesis stimulant	NA	NA	0.630693	0.842374	1	nicotinamide
factor_8	estrogen receptor antagonist	0.6564317118139271	0.7899432464201496	0.319477	0.842386	6	fulvestrant, danazol, tamoxifen, clomifene, raloxifene
factor_39	STAT inhibitor	0.6740547063555913	0.919204033817448	0.416288	0.842439	3	ursolic-acid, niclosamide, STAT3-inhibitor-VI
factor_2	NFkB pathway inhibitor	0.6518817467625335	0.8765097863853752	0.267737	0.842811	9	auranofin, IKK-2-inhibitor-V, ursolic-acid, parthenolide
factor_37	RIPK inhibitor	NA	NA	0.630693	0.842881	1	necrostatin-1
factor_17	adenylyl cyclase activator	NA	NA	0.631683	0.842881	1	forskolin
factor_22	mitochondrial DNA polymerase inhibitor	NA	NA	0.632673	0.843073	1	menadione
factor_22	phosphatase inhibitor	NA	NA	0.632673	0.843073	1	menadione
factor_18	DNA replication inhibitor	NA	NA	0.631683	0.843342	1	niclosamide
factor_31	purinergic receptor antagonist	NA	NA	0.632673	0.843469	1	clopidogrel
factor_9	PLK inhibitor	NA	NA	0.488456	0.843695	2	GW-843682X
factor_32	TRPV agonist	NA	NA	0.491576	0.843762	2	capsaicin, evodiamine
factor_20	Aurora kinase inhibitor	0.6455330800416021	0.8184437264813169	0.273148	0.843821	8	ENMD-2076, barasertib, ZM-447439, AT-9283, tozasertib, alisertib
factor_6	RAD51 inhibitor	NA	NA	0.632673	0.843917	1	amuvatinib
factor_10	melatonin receptor antagonist	NA	NA	0.632673	0.844104	1	luzindole
factor_21	synthetic estrogen	NA	NA	0.631683	0.844225	1	bisphenol-a
iss	guanylyl cyclase activator	NA	NA	0.632673	0.844362	1	YC-1
factor_14	androgen receptor antagonist	0.6464959869203329	0.7914002598507524	0.347209	0.844458	5	pyrvinium-pamoate
factor_4	macrophage migration inhibiting factor inhibitor	NA	NA	0.490585	0.844497	2	BMS-777607, 4-iodo-6-phenylpyrimidine
factor_21	androgen receptor antagonist	0.6522630197858607	0.93929950739931245	0.34019	0.844809	5	pyrvinium-pamoate, enzalutamide, orteronel, bicalutamide, flutamide
factor_11	histamine receptor antagonist	0.6778574273197929	0.8418805196153358	0.423611	0.844875	3	promethazine, thioperamide, brompheniramine
factor_35	ATM kinase inhibitor	0.6861139210956346	0.8546331297857905	0.422412	0.844982	3	CGK-733, KU-55933
factor_2	RNA polymerase inhibitor	NA	NA	0.632673	0.845067	1	triptolide
iss	adenosine receptor antagonist	NA	NA	0.497776	0.845289	2	CGS-15943
factor_32	DNA methyltransferase inhibitor	NA	NA	0.492474	0.845302	2	zebularine
factor_7	G protein-coupled receptor agonist	NA	NA	0.489906	0.845597	2	GW-9508
factor_25	free fatty acid receptor agonist	NA	NA	0.632673	0.845687	1	GW-9508
factor_10	rho associated kinase inhibitor	NA	NA	0.488896	0.845742	2	Y-39983
factor_34	casein kinase inhibitor	NA	NA	0.632673	0.84601	1	apigenin
factor_34	cell proliferation inhibitor	NA	NA	0.632673	0.84601	1	apigenin
factor_39	toll-like receptor agonist	NA	NA	0.633663	0.846101	1	imiquimod
factor_39	interferon inducer	NA	NA	0.633663	0.846101	1	imiquimod
factor_14	JAK inhibitor	0.6409252211006307	0.7914002598507524	0.323653	0.846124	6	TG-101348, AT-9283, AG-490, ruxolitinib, lestaurtinib
factor_34	TP53 activator	NA	NA	0.487611	0.846299	2	mepacrine, securinine
factor_29	dihydrofolate reductase inhibitor	NA	NA	0.494786	0.846376	2	methotrexate
factor_35	FAAH inhibitor	NA	NA	0.497522	0.846793	2	PF-750, PF-3845
factor_11	FLT3 inhibitor	0.6447298336982896	0.8418805196153358	0.252279	0.847085	11	sunitinib, BMS-777607, ENMD-2076, amuvatinib, quizartinib, dovitinib, tozasertib, TG-101348
factor_27	androgen receptor antagonist	0.6445405103890671	0.8607583932787185	0.335345	0.847119	5	flutamide, pyrvinium-pamoate
factor_34	FXR antagonist	NA	NA	0.633663	0.847334	1	lithocholic-acid
factor_39	mucolytic agent	NA	NA	0.634653	0.847423	1	acetylcysteine
factor_4	biliverdin reductase A activator	NA	NA	0.635644	0.847438	1	deoxycholic-acid
factor_13	guanylyl cyclase inhibitor	NA	NA	0.634653	0.847556	1	methylene-blue
factor_13	nitric oxide production inhibitor	NA	NA	0.634653	0.847556	1	methylene-blue
factor_38	gamma secretase inhibitor	NA	NA	0.634653	0.847765	1	BMS-299897
factor_15	glucocorticoid receptor antagonist	NA	NA	0.635644	0.848016	1	mifepristone
factor_15	progesterone receptor antagonist	NA	NA	0.635644	0.848016	1	mifepristone
factor_7	cholesteryl ester transfer protein inhibitor	NA	NA	0.635644	0.848063	1	dalcetrapib
factor_40	cytochrome P450 activator	NA	NA	0.635644	0.848193	1	3,3'-diindolylmethane
factor_40	indoleamine 2	NA	NA	0.635644	0.848193	1	3,3'-diindolylmethane
factor_40	3-dioxygenase inhibitor	NA	NA	0.635644	0.848193	1	3,3'-diindolylmethane
survival	thioredoxin inhibitor	NA	NA	0.635644	0.848259	1	PX-12
factor_25	imidazoline receptor agonist	NA	NA	0.634653	0.848334	1	rilmenidine
factor_22	MCL1 inhibitor	NA	NA	0.496531	0.848534	2	BMS-387032, gossypol
factor_3	omega 3 fatty acid stimulant	NA	NA	0.635644	0.848562	1	alpha-linolenic-acid
factor_18	AMPK inhibitor	NA	NA	0.635644	0.848629	1	dorsomorphin
factor_33	androgen receptor agonist	NA	NA	0.491216	0.848659	2	myricetin, testosterone
factor_31	KATP activator	NA	NA	0.636634	0.848749	1	minoxidil
factor_31	Kir6 channel (KATP) activator	NA	NA	0.636634	0.848749	1	minoxidil
factor_31	vasodilator	NA	NA	0.636634	0.848749	1	minoxidil
factor_27	sigma receptor agonist	NA	NA	0.634653	0.848855	1	dextromethorphan
factor_9	opioid receptor agonist	NA	NA	0.491576	0.849084	2	loperamide, nalbuphine
factor_29	FXR agonist	NA	NA	0.496531	0.849361	2	chenodeoxycholic-acid, GW-4064
factor_31	leukotriene receptor antagonist	NA	NA	0.490638	0.849411	2	tomelukast, ketotifen
factor_29	retinoid receptor agonist	0.6437421507432192	0.8936876851953589	0.248815	0.84942	11	CD-437, tamibarotene, AC-55649, LE-135, TTNPB
factor_16	dopamine uptake inhibitor	NA	NA	0.499113	0.849563	2	vanoxerine, GBR-12783
factor_36	progesterone receptor agonist	NA	NA	0.489594	0.849563	2	danazol, progesterone
factor_5	FOXM1 inhibitor	NA	NA	0.636634	0.849697	1	thiostrepton
factor_30	platelet aggregation inhibitor	NA	NA	0.497522	0.849761	2	iloprost, icosapent
iss	calcineurin inhibitor	NA	NA	0.500496	0.849907	2	cyclosporin-a, tacrolimus
factor_31	aldehyde dehydrogenase activator	NA	NA	0.637624	0.850069	1	alda-1
factor_35	carnitine palmitoyltransferase inhibitor	NA	NA	0.499504	0.850166	2	perhexiline, etomoxir
factor_27	adenylyl cyclase activator	NA	NA	0.635644	0.850179	1	forskolin
factor_31	Bcr-Abl kinase inhibitor	0.6340022789107737	0.8380358819667771	0.306468	0.850251	6	imatinib, ponatinib, tozasertib, dasatinib, nilotinib, bosutinib
factor_23	SIRT inhibitor	NA	NA	0.496531	0.850345	2	splitomycin, EX-527
factor_20	MDM inhibitor	0.6427311037761309	0.8184437264813169	0.36894	0.850362	4	RITA, SJ-172550, serdemetan
factor_7	TRPV agonist	NA	NA	0.492668	0.850364	2	capsaicin, evodiamine
shock	HSP inhibitor	0.6336813436223332	0.7596193989305425	0.321059	0.850678	6	pifithrin-mu, alvespimycin, NVP-AUY922, geldanamycin, tanespimycin
factor_13	selective estrogen receptor modulator (SERM)	0.6539130066135324	0.8605840044332732	0.416026	0.850745	3	raloxifene, toremifene
factor_6	lipoxygenase inhibitor	0.6468863918223158	0.7945360062489937	0.379135	0.850821	4	curcumin, BW-B70C, GSK-3-inhibitor-IX
factor_5	biliverdin reductase A activator	NA	NA	0.637624	0.851018	1	deoxycholic-acid
survival	TGF beta receptor inhibitor	0.6624064592359197	0.8551065201045509	0.425909	0.851063	3	SB-431542, D-4476
factor_28	adrenergic receptor agonist	0.6312043093497499	0.7862369467338991	0.311443	0.851347	6	ritodrine, clonidine, isoxsuprine, procaterol, rilmenidine, ephedrine
factor_26	AXL kinase inhibitor	NA	NA	0.637624	0.85143	1	BMS-777607
survival	calcineurin inhibitor	NA	NA	0.500496	0.851681	2	tacrolimus, cyclosporin-a
factor_38	bacterial permeability inducer	NA	NA	0.637624	0.851733	1	lasalocid
factor_1	RIPK inhibitor	NA	NA	0.638614	0.851966	1	necrostatin-1
factor_10	constitutive androstane receptor (CAR) agonist	NA	NA	0.638614	0.852029	1	CITCO
factor_20	hemozoin biocrystallization inhibitor	NA	NA	0.638614	0.852089	1	quinine
factor_10	TP53 activator	NA	NA	0.492567	0.852091	2	securinine, mepacrine
factor_19	Abl kinase inhibitor	NA	NA	0.492838	0.852275	2	bosutinib
factor_22	cytochrome C release inhibitor	NA	NA	0.639604	0.852309	1	BAX-channel-blocker
factor_13	RAF inhibitor	0.6310538442610115	0.8605840044332732	0.274009	0.852339	8	sorafenib, GW-5074, PLX-4720
factor_14	CC chemokine receptor antagonist	NA	NA	0.50446	0.852588	2	SB-225002, maraviroc
factor_16	cytokine production inhibitor	NA	NA	0.638614	0.852612	1	mepacrine
factor_31	DNA alkylating agent	NA	NA	0.492567	0.852752	2	cisplatin, temozolomide
factor_18	TRPV agonist	NA	NA	0.497569	0.852913	2	evodiamine
factor_6	cell cycle inhibitor	NA	NA	0.639604	0.853162	1	BMS-387032
factor_20	glucocorticoid receptor antagonist	NA	NA	0.639604	0.85341	1	mifepristone
factor_20	progesterone receptor antagonist	NA	NA	0.639604	0.85341	1	mifepristone
factor_17	carboxamide antiepileptic	NA	NA	0.639604	0.85345	1	carbamazepine
factor_12	ATR kinase inhibitor	NA	NA	0.639604	0.853582	1	CGK-733
factor_22	constitutive androstane receptor (CAR) agonist	NA	NA	0.640594	0.853628	1	CITCO
factor_30	glutamate receptor agonist	NA	NA	0.639604	0.85398	1	aniracetam
factor_4	PPAR receptor antagonist	NA	NA	0.640594	0.854038	1	GW-9662
factor_12	cyclooxygenase inhibitor	0.6338408020481151	0.8654364797195419	0.266158	0.85432	9	ibuprofen, curcumin, valdecoxib, diclofenac, oxaprozin, phenazone, etodolac
factor_27	inositol monophosphatase inhibitor	0.6546613131978986	0.8607583932787185	0.418651	0.85437	3	mycophenolic-acid, L-690330, FGIN-1-27
factor_26	MCL1 inhibitor	NA	NA	0.497636	0.854645	2	BMS-387032
factor_31	serotonin receptor agonist	0.6373794031859995	0.8380358819667771	0.368421	0.854782	4	RU-24969, cisapride, quipazine, dihydroergotamine
factor_26	MDM inhibitor	0.6475397523658291	0.9151619048791522	0.374808	0.854938	4	RITA, SJ-172550
factor_5	aromatic L-amino acid decarboxylase inhibitor	NA	NA	0.640594	0.854983	1	carbidopa
factor_24	ATP synthase inhibitor	NA	NA	0.640594	0.855036	1	oligomycin-a
factor_11	G protein-coupled receptor agonist	NA	NA	0.501487	0.855193	2	deoxycholic-acid, GW-9508
factor_18	JNK inhibitor	NA	NA	0.640594	0.855239	1	pyrazolanthrone
factor_25	potassium channel blocker	NA	NA	0.499504	0.855323	2	amiodarone, oleoylethanolamide
factor_23	progesterone receptor agonist	NA	NA	0.499504	0.855437	2	danazol, progesterone
factor_27	opioid receptor antagonist	0.6525239208166037	0.8607583932787185	0.419361	0.85582	3	nalbuphine, naltrexone
iss	progestogen hormone	NA	NA	0.641584	0.856254	1	noretynodrel
factor_25	calcium channel activator	NA	NA	0.640594	0.856275	1	FPL-64176
factor_23	benzodiazepine receptor agonist	NA	NA	0.641584	0.856289	1	ZK-93423
factor_3	purinergic receptor antagonist	NA	NA	0.641584	0.856493	1	clopidogrel
factor_31	GLI antagonist	NA	NA	0.642574	0.856669	1	GANT-58
factor_4	RAD51 inhibitor	NA	NA	0.642574	0.856678	1	amuvatinib
factor_32	dopamine receptor antagonist	0.6346587949296753	0.8502032913208857	0.218876	0.856737	15	SCH-23390, phenothiazine, mesoridazine, risperidone, methylergometrine, clozapine, pimozide, trifluoperazine, nemonapride, fluphenazine, thioridazine, promazine, chlorpromazine, fluspirilene, spiperone
factor_24	TP53 activator	NA	NA	0.500642	0.856769	2	mepacrine
factor_29	prolactin inhibitor	NA	NA	0.640594	0.856909	1	dihydroergocristine
factor_7	carnitine palmitoyltransferase inhibitor	NA	NA	0.496531	0.857033	2	etomoxir, perhexiline
factor_3	PARP inhibitor	0.624140514809591	0.767683917242394	0.266125	0.857133	9	3-amino-benzamide, rucaparib, NU-1025, DR-2313, PJ-34, olaparib, iniparib
factor_37	adenylyl cyclase activator	NA	NA	0.641584	0.857436	1	forskolin
shock	angiotensin receptor antagonist	NA	NA	0.642574	0.857587	1	losartan
factor_25	fatty acid synthase inhibitor	NA	NA	0.641584	0.857598	1	cerulenin
factor_17	PLK inhibitor	NA	NA	0.504979	0.857978	2	BI-2536
factor_4	methyltransferase inhibitor	NA	NA	0.643564	0.857998	1	acetyl-farnesyl-cysteine
factor_26	guanylate cyclase activator	NA	NA	0.642574	0.85804	1	isoliquiritigenin
factor_14	guanylyl cyclase inhibitor	NA	NA	0.642574	0.858278	1	methylene-blue
factor_14	nitric oxide production inhibitor	NA	NA	0.642574	0.858278	1	methylene-blue
factor_2	prolactin inhibitor	NA	NA	0.642574	0.858292	1	dihydroergocristine
factor_34	FXR agonist	NA	NA	0.494549	0.85834	2	chenodeoxycholic-acid, GW-4064
factor_7	adenosine reuptake inhibitor	NA	NA	0.643564	0.85863	1	dilazep
factor_25	Aurora kinase inhibitor	0.6262225539102085	0.9619566041364869	0.286124	0.85884	8	tozasertib, ENMD-2076, ZM-447439
iss	calcium channel activator	NA	NA	0.643564	0.858897	1	FPL-64176
factor_12	platelet aggregation inhibitor	NA	NA	0.498513	0.859358	2	iloprost, icosapent
factor_26	tankyrase inhibitor	NA	NA	0.643564	0.859363	1	XAV-939
factor_27	thioredoxin inhibitor	NA	NA	0.642574	0.859449	1	PX-12
factor_29	oxidative stress inducer	NA	NA	0.642574	0.859558	1	elesclomol
factor_37	HMGCR inhibitor	0.6205506922216651	0.8971952197498615	0.320179	0.859786	6	lovastatin, simvastatin, pravastatin
factor_1	aldehyde dehydrogenase activator	NA	NA	0.644554	0.859892	1	alda-1
factor_27	SIRT inhibitor	NA	NA	0.49708	0.859909	2	EX-527, splitomycin
factor_7	ARF inhibitor	NA	NA	0.644554	0.859951	1	EXO-1
factor_20	bacterial cell wall synthesis inhibitor	NA	NA	0.644554	0.860015	1	etanidazole
factor_37	androgen biosynthesis inhibitor	NA	NA	0.643564	0.860083	1	orteronel
factor_29	FLT3 inhibitor	0.6289527451311178	0.8931128980861872	0.251968	0.860183	11	lestaurtinib, ponatinib, quizartinib, amuvatinib, BMS-777607, sunitinib, TG-101348, dovitinib, ENMD-2076
factor_16	DNA replication inhibitor	NA	NA	0.644554	0.860543	1	niclosamide
factor_8	aromatic L-amino acid decarboxylase inhibitor	NA	NA	0.644554	0.860658	1	carbidopa
factor_13	omega 3 fatty acid stimulant	NA	NA	0.644554	0.860779	1	alpha-linolenic-acid
factor_14	bacterial 30S ribosomal subunit inhibitor	NA	NA	0.644554	0.860923	1	tigecycline
factor_19	melatonin receptor agonist	NA	NA	0.645545	0.860989	1	melatonin
factor_12	thymidylate synthase inhibitor	NA	NA	0.645545	0.86151	1	pemetrexed
factor_22	benzodiazepine receptor antagonist	NA	NA	0.646535	0.861544	1	PK-11195
factor_25	norepinephrine reputake inhibitor	NA	NA	0.644554	0.861569	1	maprotiline
factor_25	tricyclic antidepressant	NA	NA	0.644554	0.861569	1	maprotiline
factor_36	bacterial permeability inducer	NA	NA	0.645545	0.861658	1	lasalocid
factor_3	growth factor receptor inhibitor	NA	NA	0.499504	0.86174	2	GW-441756, lestaurtinib
factor_24	opioid receptor agonist	NA	NA	0.50384	0.862241	2	loperamide, nalbuphine
factor_11	lipoxygenase inhibitor	0.6320868995373037	0.8418805196153358	0.384534	0.862309	4	zileuton, BW-B70C
factor_35	dopamine receptor agonist	0.6252662279102787	0.8071618578478145	0.349841	0.862419	5	bromocriptine, SKF-81297, metergoline
factor_14	insulin sensitizer	0.6610738895569681	0.7955295959075378	0.435516	0.862435	3	troglitazone, rosiglitazone, pioglitazone
factor_39	DNA methyltransferase inhibitor	NA	NA	0.501487	0.862448	2	decitabine, zebularine
factor_28	serotonin receptor agonist	0.6304356950973808	0.7862369467338991	0.375372	0.862465	4	quipazine, cisapride, dihydroergotamine, RU-24969
factor_16	RET tyrosine kinase inhibitor	0.6669234961381617	0.9119105241562524	0.431548	0.862483	3	amuvatinib, sorafenib, sunitinib
shock	GABA receptor antagonist	NA	NA	0.507433	0.862507	2	securinine, gabazine
factor_1	RAD51 inhibitor	NA	NA	0.646535	0.862533	1	amuvatinib
factor_17	dopamine receptor antagonist	0.6280286445771956	0.8485998444412353	0.226993	0.862668	15	chlorpromazine, pimozide, thioridazine, promazine, fluspirilene
factor_37	AXL kinase inhibitor	NA	NA	0.645545	0.862729	1	BMS-777607
factor_36	niacinamide phosphoribosyltransferase inhibitor	NA	NA	0.646535	0.86298	1	FK-866
iss	PLK inhibitor	NA	NA	0.50821	0.863007	2	BI-2536
factor_30	ion channel antagonist	NA	NA	0.646535	0.863234	1	erastin
factor_8	survivin inhibitor	NA	NA	0.646535	0.863302	1	YM-155
factor_9	free fatty acid receptor agonist	NA	NA	0.647525	0.863393	1	GW-9508
factor_28	androgen receptor antagonist	0.6175149383396195	0.7862369467338991	0.341948	0.864081	5	pyrvinium-pamoate, orteronel, enzalutamide, flutamide
factor_35	guanylate cyclase activator	NA	NA	0.647525	0.864103	1	isoliquiritigenin
factor_25	mucolytic agent	NA	NA	0.646535	0.864216	1	acetylcysteine
factor_18	histamine receptor antagonist	0.647394633752633	0.9012748822830772	0.428217	0.864261	3	promethazine, brompheniramine, thioperamide
factor_24	glucose dependent insulinotropic receptor agonist	NA	NA	0.647525	0.864286	1	oleoylethanolamide
factor_36	WEE1 kinase inhibitor	NA	NA	0.647525	0.864301	1	MK-1775
factor_31	calcium channel blocker	0.6155148970682951	0.8380358819667771	0.274177	0.864312	8	isradipine, nicardipine, nitrendipine, SKF-96365, nifedipine, nimodipine, flunarizine, verapamil
factor_10	glycogen synthase kinase inhibitor	0.6179749051648672	0.8437734282058764	0.29673	0.864492	7	indirubin, TWS-119
factor_22	carnitine palmitoyltransferase inhibitor	NA	NA	0.505891	0.864528	2	perhexiline
factor_34	benzodiazepine receptor agonist	NA	NA	0.646535	0.864545	1	ZK-93423
factor_9	dopamine receptor antagonist	0.6231745728739143	0.8675567583146649	0.215863	0.864859	15	risperidone, fluspirilene, mesoridazine, clozapine, SCH-23390, nemonapride, trifluoperazine, methylergometrine, thioridazine, chlorpromazine, pimozide, spiperone, fluphenazine, phenothiazine, promazine
factor_17	androgen receptor antagonist	0.6216334034608897	0.8485998444412353	0.349901	0.864915	5	pyrvinium-pamoate, enzalutamide, orteronel, flutamide, bicalutamide
factor_33	monoacylglucerol lipase inhibitor	NA	NA	0.648515	0.864989	1	JZL-184
factor_23	adrenergic receptor agonist	0.6195475113122172	0.8625073196699494	0.323601	0.865305	6	procaterol, ritodrine, isoxsuprine, rilmenidine, clonidine
factor_12	matrix metalloprotease inhibitor	NA	NA	0.648515	0.865474	1	batimastat
factor_31	EGFR inhibitor	0.6259891290608014	0.8380358819667771	0.224456	0.86549	13	lapatinib, WZ-4002
factor_27	glucocorticoid receptor antagonist	NA	NA	0.647525	0.86607	1	mifepristone
factor_27	progesterone receptor antagonist	NA	NA	0.647525	0.86607	1	mifepristone
factor_38	calpain inhibitor	NA	NA	0.648515	0.866281	1	calpeptin
factor_24	ALK tyrosine kinase receptor inhibitor	NA	NA	0.506233	0.866337	2	crizotinib, NVP-TAE684
factor_31	rho associated kinase inhibitor	NA	NA	0.500496	0.866478	2	Y-27632, Y-39983
factor_15	JNK inhibitor	NA	NA	0.649505	0.866509	1	pyrazolanthrone
factor_20	mucolytic agent	NA	NA	0.649505	0.866621	1	acetylcysteine
factor_17	ribonucleotide reductase inhibitor	NA	NA	0.649505	0.866662	1	gemcitabine
shock	prolactin inhibitor	NA	NA	0.649505	0.866837	1	dihydroergocristine
factor_28	RIPK inhibitor	NA	NA	0.648515	0.866897	1	necrostatin-1
factor_18	ephrin inhibitor	NA	NA	0.649505	0.867135	1	dasatinib
factor_8	antimalarial agent	NA	NA	0.649505	0.867268	1	chloroquine
factor_31	estrogen receptor agonist	0.6109825624388732	0.8380358819667771	0.275174	0.867455	8	dienestrol, equol, estriol, estrone, estropipate, diethylstilbestrol, equilin
factor_22	sodium channel blocker	0.6256316729359018	0.8613736494684663	0.38431	0.867745	4	quinidine, zonisamide, amiloride, benzamil
factor_10	glutamate inhibitor	NA	NA	0.650495	0.867881	1	riluzole
factor_20	free fatty acid receptor agonist	NA	NA	0.650495	0.867942	1	GW-9508
factor_35	cytokine production inhibitor	NA	NA	0.650495	0.868067	1	mepacrine
factor_5	ephrin inhibitor	NA	NA	0.650495	0.868197	1	dasatinib
factor_24	Abl kinase inhibitor	NA	NA	0.507433	0.86839	2	nilotinib, bosutinib
factor_18	ARF inhibitor	NA	NA	0.650495	0.868457	1	EXO-1
factor_39	adrenergic receptor agonist	0.6079964442289432	0.919204033817448	0.323383	0.868547	6	ephedrine, isoxsuprine, clonidine, ritodrine, procaterol, rilmenidine
factor_32	constitutive androstane receptor (CAR) agonist	NA	NA	0.650495	0.868822	1	CITCO
factor_29	progestogen hormone	NA	NA	0.649505	0.868829	1	noretynodrel
factor_15	DNA alkylating agent	NA	NA	0.501487	0.868857	2	cisplatin, temozolomide
factor_33	aromatic L-amino acid decarboxylase inhibitor	NA	NA	0.651485	0.868951	1	carbidopa
factor_11	sodium/glucose cotransporter inhibitor	NA	NA	0.650495	0.869088	1	phloretin
factor_37	glucose dependent insulinotropic receptor agonist	NA	NA	0.650495	0.869345	1	oleoylethanolamide
factor_25	JNK inhibitor	NA	NA	0.650495	0.86951	1	pyrazolanthrone
shock	SIRT inhibitor	NA	NA	0.511573	0.869545	2	EX-527, splitomycin
factor_4	KATP activator	NA	NA	0.652475	0.869878	1	minoxidil
factor_4	Kir6 channel (KATP) activator	NA	NA	0.652475	0.869878	1	minoxidil
factor_4	vasodilator	NA	NA	0.652475	0.869878	1	minoxidil
factor_9	estrogenic hormone	NA	NA	0.652475	0.869994	1	estrone
factor_28	NFkB pathway inhibitor	0.6065125959328795	0.7862369467338991	0.268942	0.8703	9	curcumin, parthenolide, NFKB-activation-inhibitor-II, mepacrine, bortezomib, auranofin, erythromycin, ursolic-acid
survival	angiotensin receptor antagonist	NA	NA	0.652475	0.870721	1	losartan
factor_40	glycogen synthase kinase inhibitor	0.6061657032755299	0.7825048169556841	0.305777	0.87094	7	CHIR-99021, indirubin, SB-216763, GSK-3-inhibitor-IX, kenpaullone, TWS-119
factor_16	WEE1 kinase inhibitor	NA	NA	0.652475	0.871118	1	MK-1775
factor_31	ACAT inhibitor	NA	NA	0.653465	0.871188	1	CI-976
factor_39	sigma receptor agonist	NA	NA	0.652475	0.87122	1	dextromethorphan
factor_6	RET tyrosine kinase inhibitor	0.6454676422640937	0.7945360062489937	0.436326	0.871307	3	sorafenib, amuvatinib, sunitinib
factor_24	progesterone receptor agonist	NA	NA	0.509415	0.871782	2	danazol, progesterone
iss	CHK inhibitor	NA	NA	0.51338	0.871786	2	PF-477736, 3,3'-diindolylmethane
factor_15	omega 3 fatty acid stimulant	NA	NA	0.653465	0.871792	1	alpha-linolenic-acid
factor_18	acetylcholine receptor antagonist	0.6150680905261096	0.8733966885470755	0.383317	0.871828	4	scopolamine, tubocurarine, ipratropium, hyoscyamine
factor_21	lipoprotein lipase activator	NA	NA	0.652475	0.872013	1	gemfibrozil
iss	DNA protein kinase inhibitor	NA	NA	0.653465	0.872111	1	PIK-75
factor_18	glucose dependent insulinotropic receptor agonist	NA	NA	0.653465	0.872423	1	oleoylethanolamide
factor_16	purinergic receptor antagonist	NA	NA	0.653465	0.87244	1	clopidogrel
factor_9	matrix metalloprotease inhibitor	NA	NA	0.654455	0.872634	1	batimastat
iss	opioid receptor agonist	NA	NA	0.513963	0.872777	2	loperamide, nalbuphine
factor_29	vitamin K antagonist	NA	NA	0.652475	0.872802	1	warfarin
factor_13	progesterone receptor agonist	NA	NA	0.503553	0.872833	2	progesterone, danazol
factor_38	vitamin K antagonist	NA	NA	0.653465	0.872894	1	warfarin
factor_33	apoptosis stimulant	NA	NA	0.654455	0.872912	1	fenretinide
factor_27	selective estrogen receptor modulator (SERM)	0.6288328239547751	0.8607583932787185	0.427749	0.872937	3	raloxifene, tamoxifen
factor_6	adenosine reuptake inhibitor	NA	NA	0.654455	0.872972	1	dilazep
factor_5	FAAH inhibitor	NA	NA	0.508424	0.873036	2	PF-3845, PF-750
factor_10	progestogen hormone	NA	NA	0.654455	0.873165	1	noretynodrel
factor_18	TP53 inhibitor	NA	NA	0.509415	0.873219	2	pifithrin-alpha, PRIMA1
factor_20	reducing agent	NA	NA	0.654455	0.873226	1	amifostine
factor_40	AXL kinase inhibitor	NA	NA	0.654455	0.873295	1	BMS-777607
factor_36	cytokine production inhibitor	NA	NA	0.654455	0.873552	1	mepacrine
iss	FLT3 inhibitor	0.6114794071703433	0.7893643256198978	0.259895	0.873745	11	TG-101348, dovitinib, tozasertib, ponatinib, sunitinib, sorafenib, amuvatinib, quizartinib, lestaurtinib, ENMD-2076
factor_32	adenosine reuptake inhibitor	NA	NA	0.654455	0.874111	1	dilazep
factor_14	melatonin receptor agonist	NA	NA	0.655446	0.87547	1	melatonin
factor_19	potassium channel activator	NA	NA	0.506269	0.875501	2	pinacidil
factor_7	apoptosis stimulant	NA	NA	0.656436	0.875803	1	fenretinide
survival	guanylate cyclase activator	NA	NA	0.656436	0.876006	1	isoliquiritigenin
factor_26	thymidylate synthase inhibitor	NA	NA	0.656436	0.87655	1	pemetrexed
factor_30	phosphodiesterase inhibitor	0.6031141392919555	0.9308935628201921	0.278183	0.876931	9	trequinsin, pentoxifylline, cilostamide, T-0156
factor_6	farnesyltransferase inhibitor	NA	NA	0.657426	0.876934	1	tipifarnib
factor_1	vesicular monoamine transporter inhibitor	NA	NA	0.657426	0.877063	1	tetrabenazine
factor_28	KIT inhibitor	0.6002955622201939	0.7862369467338991	0.259457	0.877116	10	pazopanib, motesanib, sorafenib, KI-8751
factor_23	opioid receptor agonist	NA	NA	0.512239	0.877245	2	loperamide
factor_23	omega 3 fatty acid stimulant	NA	NA	0.657426	0.877432	1	alpha-linolenic-acid
factor_15	protein tyrosine kinase inhibitor	NA	NA	0.506442	0.877443	2	CP-724714, tyrphostin-A9
factor_21	histone lysine methyltransferase inhibitor	NA	NA	0.51338	0.87762	2	BIX-01294, ryuvidine
factor_27	sodium/glucose cotransporter inhibitor	NA	NA	0.656436	0.877988	1	phloretin
shock	adenosine receptor agonist	0.6345113943607571	0.7596193989305425	0.439484	0.87808	3	bucladesine, IB-MECA, CGS-21680
factor_28	serotonin receptor antagonist	0.5921361628783798	0.7862369467338991	0.284501	0.878084	8	tropisetron, cinanserin, risperidone
factor_30	Abl kinase inhibitor	NA	NA	0.514371	0.878538	2	bosutinib, nilotinib
factor_21	constitutive androstane receptor (CAR) agonist	NA	NA	0.657426	0.878629	1	CITCO
factor_35	glucokinase inhibitor	NA	NA	0.658416	0.878637	1	lonidamine
shock	topoisomerase inhibitor	0.6030085637019231	0.7596193989305425	0.296112	0.878645	8	teniposide, doxorubicin, daunorubicin, camptothecin, SN-38, etoposide, idarubicin, mitoxantrone
factor_38	MEK inhibitor	0.6065735775854181	0.9039904179782917	0.295736	0.878678	8	selumetinib, U-0126, BIX-02189, PD-184352, PD-98059, arctigenin, trametinib
factor_10	acetylcholine receptor antagonist	0.6009098186219958	0.8365607278855235	0.379829	0.878805	4	tubocurarine, hyoscyamine, ipratropium
factor_24	cell cycle inhibitor	NA	NA	0.658416	0.878823	1	BMS-387032
factor_36	ATP channel activator	NA	NA	0.658416	0.878839	1	pinacidil
factor_22	SYK inhibitor	NA	NA	0.514371	0.87902	2	fostamatinib, piceatannol
factor_4	AXL kinase inhibitor	NA	NA	0.659406	0.879118	1	BMS-777607
factor_39	phosphodiesterase inhibitor	0.5995875788452207	0.919204033817448	0.276447	0.879175	9	siguazodan, ketotifen, caffeine, pentoxifylline, sildenafil, cilostamide, trequinsin, T-0156, rolipram
factor_1	ACAT inhibitor	NA	NA	0.659406	0.879705	1	CI-976
factor_3	PDGFR tyrosine kinase receptor inhibitor	0.6010128291694801	0.767683917242394	0.223274	0.879846	15	amuvatinib, nintedanib, imatinib, ponatinib, sunitinib, SU-4312, pazopanib
factor_6	TRPV agonist	NA	NA	0.517344	0.879875	2	capsaicin, evodiamine
factor_15	RAF inhibitor	0.5918657982366123	0.8239700328392053	0.282408	0.879878	8	GW-5074, SB-590885, AZ-628, PLX-4720, sorafenib
shock	aryl hydrocarbon receptor antagonist	NA	NA	0.659406	0.880051	1	sulforaphane
factor_24	potassium channel blocker	NA	NA	0.514371	0.880263	2	oleoylethanolamide, amiodarone
factor_3	KATP activator	NA	NA	0.659406	0.880284	1	minoxidil
factor_3	Kir6 channel (KATP) activator	NA	NA	0.659406	0.880284	1	minoxidil
factor_3	vasodilator	NA	NA	0.659406	0.880284	1	minoxidil
factor_40	androgen receptor agonist	NA	NA	0.515362	0.880417	2	testosterone, myricetin
factor_23	c-Met inhibitor	0.6370621004224772	0.8698347909614593	0.437004	0.880516	3	PHA-665752, PF-04217903
factor_9	hemozoin biocrystallization inhibitor	NA	NA	0.660396	0.880555	1	quinine
factor_37	beta-catenin inhibitor	NA	NA	0.659406	0.881254	1	PNU-74654
factor_12	cannabinoid receptor agonist	0.6196806932162147	0.8654364797195419	0.433532	0.88128	3	GW-405833, anandamide, oleoylethanolamide
factor_12	oxidative stress inducer	NA	NA	0.660396	0.88133	1	elesclomol
factor_22	ribonucleotide reductase inhibitor	NA	NA	0.661386	0.881335	1	gemcitabine
factor_25	farnesyltransferase inhibitor	NA	NA	0.659406	0.881421	1	tipifarnib
factor_21	carnitine palmitoyltransferase inhibitor	NA	NA	0.515811	0.881777	2	perhexiline, etomoxir
factor_26	SIRT activator	NA	NA	0.660396	0.881838	1	resveratrol
factor_19	casein kinase inhibitor	NA	NA	0.661386	0.882117	1	apigenin
factor_19	cell proliferation inhibitor	NA	NA	0.661386	0.882117	1	apigenin
factor_35	growth factor receptor inhibitor	NA	NA	0.518335	0.882216	2	GW-441756, lestaurtinib
factor_6	DNA inhibitor	NA	NA	0.661386	0.882217	1	chlorambucil
factor_17	selective estrogen receptor modulator (SERM)	0.6334618557096545	0.8485998444412353	0.440476	0.882264	3	tamoxifen, toremifene, raloxifene
factor_11	DNA dependent protein kinase inhibitor	NA	NA	0.660396	0.882317	1	NU-7441
factor_27	adrenergic receptor antagonist	0.5950953244217781	0.8450353606789249	0.349282	0.882326	5	carvedilol, dihydroergocristine, cyanopindolol, yohimbine
iss	cannabinoid receptor agonist	0.6317643852682395	0.8009869884650893	0.441917	0.88241	3	GW-405833, anandamide, oleoylethanolamide
factor_21	cAMP stimulant	NA	NA	0.660396	0.882598	1	bucladesine
factor_3	KIT inhibitor	0.593882300786878	0.767683917242394	0.262793	0.882601	10	amuvatinib, imatinib, sunitinib, pazopanib, OSI-930
factor_8	FLT3 inhibitor	0.6059962309405517	0.7422128311464746	0.264078	0.882625	11	TG-101348, lestaurtinib, ENMD-2076, dovitinib, tozasertib, ponatinib
shock	norepinephrine reputake inhibitor	NA	NA	0.661386	0.882693	1	maprotiline
shock	tricyclic antidepressant	NA	NA	0.661386	0.882693	1	maprotiline
factor_24	JAK inhibitor	0.6018716959565652	0.7496998318055462	0.330442	0.882715	6	TG-101348, tozasertib, AT-9283, ruxolitinib
factor_23	ubiquitin specific protease inhibitor	NA	NA	0.661386	0.882718	1	NSC-632839
factor_13	serotonin receptor agonist	0.5996197143536225	0.8441554604605849	0.382635	0.882725	4	quipazine, RU-24969, dihydroergotamine
factor_36	cannabinoid receptor agonist	0.6140470016874511	0.8698424108675219	0.430482	0.882788	3	oleoylethanolamide, anandamide
factor_24	cytochrome P450 activator	NA	NA	0.661386	0.882788	1	3,3'-diindolylmethane
factor_24	indoleamine 2	NA	NA	0.661386	0.882788	1	3,3'-diindolylmethane
factor_24	3-dioxygenase inhibitor	NA	NA	0.661386	0.882788	1	3,3'-diindolylmethane
factor_36	thioredoxin inhibitor	NA	NA	0.661386	0.882803	1	PX-12
factor_8	JAK inhibitor	0.6063147071337399	0.7422128311464746	0.334828	0.882863	6	TG-101348, lestaurtinib, tozasertib, AG-490, AT-9283
factor_31	ion channel antagonist	NA	NA	0.662376	0.883068	1	erastin
factor_9	retinoid receptor ligand	NA	NA	0.511397	0.883321	2	retinol, tretinoin
factor_40	Ras GTPase inhibitor	NA	NA	0.662376	0.883865	1	NSC-23766
factor_37	RET tyrosine kinase inhibitor	0.6267782262805188	0.8971952197498615	0.438492	0.884024	3	sunitinib, sorafenib, amuvatinib
factor_1	FAAH inhibitor	NA	NA	0.518335	0.884139	2	PF-750, PF-3845
factor_6	adenosine receptor antagonist	NA	NA	0.520015	0.884418	2	CGS-15943
factor_11	vitamin D receptor agonist	0.6224611708482676	0.8418805196153358	0.443452	0.884448	3	lithocholic-acid, calcifediol, calcitriol
factor_26	caspase activator	NA	NA	0.662376	0.884482	1	PAC-1
factor_31	hepatocyte growth factor receptor inhibitor	0.6060089960260273	0.8380358819667771	0.432776	0.88467	3	SGX523, SU-11274
factor_2	benzodiazepine receptor agonist	NA	NA	0.662376	0.884742	1	ZK-93423
factor_10	serotonin receptor agonist	0.5914602003162889	0.8365607278855235	0.382469	0.884915	4	dihydroergotamine, quipazine, cisapride
factor_1	antimalarial agent	NA	NA	0.663366	0.884988	1	chloroquine
factor_27	opioid receptor agonist	NA	NA	0.51158	0.884992	2	nalbuphine
factor_32	PLK inhibitor	NA	NA	0.515605	0.885006	2	GW-843682X
factor_10	DNA replication inhibitor	NA	NA	0.663366	0.885054	1	niclosamide
factor_21	adenosine receptor agonist	0.628811817846965	0.93929950739931245	0.438492	0.885113	3	bucladesine, IB-MECA, CGS-21680
factor_30	free fatty acid receptor agonist	NA	NA	0.663366	0.885707	1	GW-9508
factor_15	histone lysine methyltransferase inhibitor	NA	NA	0.511397	0.886028	2	BIX-01294, ryuvidine
factor_34	ATPase inhibitor	0.5827954779033916	0.9127303878856674	0.322388	0.886037	6	oligomycin-a, cyclopiazonic-acid, digitoxin, ouabain, ursolic-acid, evodiamine
factor_6	ATP synthase inhibitor	NA	NA	0.664356	0.886179	1	oligomycin-a
factor_1	JAK inhibitor	0.5906561849378994	0.7912563986903934	0.333548	0.886376	6	TG-101348, tozasertib, AT-9283
factor_22	DNA dependent protein kinase inhibitor	NA	NA	0.665347	0.886612	1	NU-7441
factor_7	glucocorticoid receptor agonist	0.5849239414785389	0.7932716049382716	0.352468	0.886634	5	dexamethasone, hydrocortisone
shock	smoothened receptor agonist	NA	NA	0.664356	0.886658	1	purmorphamine
factor_29	macrophage migration inhibiting factor inhibitor	NA	NA	0.518335	0.886658	2	BMS-777607, 4-iodo-6-phenylpyrimidine
factor_34	androgen receptor agonist	NA	NA	0.510894	0.886709	2	myricetin, testosterone
factor_33	Abl kinase inhibitor	NA	NA	0.513414	0.88701	2	nilotinib
factor_40	leukotriene receptor antagonist	NA	NA	0.519326	0.887189	2	tomelukast, ketotifen
factor_27	polar auxin transport inhibitor	NA	NA	0.663366	0.887258	1	quercetin
factor_36	potassium channel blocker	NA	NA	0.511339	0.887296	2	oleoylethanolamide
factor_21	topoisomerase inhibitor	0.5916471551215426	0.93929950739931245	0.295115	0.887303	8	doxorubicin, mitoxantrone, daunorubicin, SN-38, teniposide, camptothecin, etoposide, idarubicin
factor_15	serotonin receptor agonist	0.5906309869600148	0.8239700328392053	0.383317	0.8874	4	RU-24969, dihydroergotamine, quipazine, cisapride
factor_33	benzodiazepine receptor antagonist	NA	NA	0.665347	0.887439	1	PK-11195
factor_20	lipoprotein lipase activator	NA	NA	0.665347	0.887758	1	gemfibrozil
factor_37	ion channel antagonist	NA	NA	0.664356	0.88787	1	erastin
factor_7	dopamine receptor agonist	0.5828117430481542	0.7932716049382716	0.353016	0.888013	5	SKF-81297, bromocriptine, dopamine
factor_31	adenosine receptor agonist	0.6016856631293943	0.8380358819667771	0.434524	0.888243	3	CGS-21680, IB-MECA, bucladesine
factor_18	cytochrome C release inhibitor	NA	NA	0.665347	0.888285	1	BAX-channel-blocker
factor_38	opioid receptor antagonist	0.6238807109991027	0.9039904179782917	0.444444	0.888562	3	nalbuphine, naloxone, naltrexone
factor_34	calcium channel blocker	0.5836727099828417	0.9127303878856674	0.287008	0.888842	8	nifedipine, nitrendipine
factor_40	constitutive androstane receptor (CAR) agonist	NA	NA	0.666337	0.889149	1	CITCO
iss	sodium/glucose cotransporter inhibitor	NA	NA	0.666337	0.889289	1	phloretin
factor_25	DNA inhibitor	NA	NA	0.665347	0.889361	1	chlorambucil
factor_3	nitric oxide synthase inhibitor	NA	NA	0.515807	0.889865	2	melatonin, 7-nitroindazole
factor_32	glucose dependent insulinotropic receptor agonist	NA	NA	0.666337	0.88998	1	oleoylethanolamide
factor_6	dihydrofolate reductase inhibitor	NA	NA	0.52329	0.889989	2	methotrexate, pemetrexed
factor_2	JNK inhibitor	NA	NA	0.666337	0.890031	1	pyrazolanthrone
factor_38	guanylyl cyclase inhibitor	NA	NA	0.666337	0.890087	1	methylene-blue
factor_38	nitric oxide production inhibitor	NA	NA	0.666337	0.890087	1	methylene-blue
factor_12	MCL1 inhibitor	NA	NA	0.516353	0.89011	2	BMS-387032, gossypol
factor_14	ATM kinase inhibitor	0.6225543530130371	0.7893099832843863	0.449508	0.890144	3	CGK-733
factor_11	imidazoline receptor agonist	NA	NA	0.666337	0.890253	1	rilmenidine
factor_7	beta-catenin inhibitor	NA	NA	0.667327	0.890334	1	PNU-74654
factor_40	PPAR receptor antagonist	NA	NA	0.667327	0.890471	1	GW-9662
factor_22	Aurora kinase inhibitor	0.5847102479369358	0.8302885520704488	0.298165	0.890519	8	MLN-8054, tozasertib, MK-5108, alisertib
factor_5	mitochondrial DNA polymerase inhibitor	NA	NA	0.667327	0.890662	1	menadione
factor_5	phosphatase inhibitor	NA	NA	0.667327	0.890662	1	menadione
factor_3	SIRT inhibitor	NA	NA	0.516353	0.890806	2	splitomycin, EX-527
factor_30	dihydrofolate reductase inhibitor	NA	NA	0.521569	0.890832	2	methotrexate
factor_31	insulin sensitizer	0.5974060002620202	0.8380358819667771	0.435836	0.890926	3	troglitazone, pioglitazone
factor_31	casein kinase inhibitor	NA	NA	0.668317	0.890988	1	apigenin
factor_31	cell proliferation inhibitor	NA	NA	0.668317	0.890988	1	apigenin
shock	serotonin receptor antagonist	0.5866511418269231	0.7573132921765735	0.300287	0.891033	8	metergoline, cinanserin, RS-23597-190, methylergometrine, clozapine
factor_13	progestogen hormone	NA	NA	0.667327	0.89119	1	noretynodrel
factor_11	MCL1 inhibitor	NA	NA	0.522774	0.891494	2	BMS-387032
factor_27	ALK tyrosine kinase receptor inhibitor	NA	NA	0.515362	0.891534	2	crizotinib, NVP-TAE684
factor_13	dihydrofolate reductase inhibitor	NA	NA	0.514371	0.891583	2	methotrexate, pemetrexed
factor_22	dopamine uptake inhibitor	NA	NA	0.521805	0.891725	2	vanoxerine, GBR-12783
factor_40	glucocorticoid receptor antagonist	NA	NA	0.668317	0.891792	1	mifepristone
factor_40	progesterone receptor antagonist	NA	NA	0.668317	0.891792	1	mifepristone
factor_38	dopamine uptake inhibitor	NA	NA	0.522299	0.891833	2	vanoxerine, GBR-12783
factor_21	ribonucleotide reductase inhibitor	NA	NA	0.667327	0.891861	1	gemcitabine
iss	smoothened receptor agonist	NA	NA	0.668317	0.891932	1	purmorphamine
iss	FAAH inhibitor	NA	NA	0.525273	0.891982	2	PF-750, PF-3845
factor_24	omega 3 fatty acid stimulant	NA	NA	0.668317	0.892039	1	alpha-linolenic-acid
factor_31	biliverdin reductase A activator	NA	NA	0.669307	0.892308	1	deoxycholic-acid
factor_8	thymidylate synthase inhibitor	NA	NA	0.668317	0.892387	1	pemetrexed
shock	CC chemokine receptor antagonist	NA	NA	0.525074	0.892492	2	SB-225002, maraviroc
factor_2	AXL kinase inhibitor	NA	NA	0.668317	0.892676	1	BMS-777607
factor_19	platelet aggregation inhibitor	NA	NA	0.516353	0.89294	2	icosapent, iloprost
factor_24	DNA synthesis inhibitor	0.6001570087997955	0.7496998318055462	0.393749	0.893184	4	anisomycin
factor_22	bacterial permeability inducer	NA	NA	0.670297	0.893209	1	lasalocid
factor_23	ribonucleotide reductase inhibitor	NA	NA	0.669307	0.893289	1	gemcitabine
factor_26	histamine receptor antagonist	0.6044878419132379	0.9151619048791522	0.442169	0.893302	3	thioperamide, promethazine
factor_25	glutamate receptor modulator	NA	NA	0.668317	0.893332	1	pregnenolone
factor_24	RNA polymerase inhibitor	NA	NA	0.669307	0.89336	1	triptolide
factor_36	KATP activator	NA	NA	0.669307	0.893376	1	minoxidil
factor_36	Kir6 channel (KATP) activator	NA	NA	0.669307	0.893376	1	minoxidil
factor_36	vasodilator	NA	NA	0.669307	0.893376	1	minoxidil
factor_28	prostanoid receptor agonist	0.5991964045316157	0.7862369467338991	0.438492	0.893399	3	16,16-dimethylprostaglandin-e2, iloprost, dinoprostone
factor_3	leucine rich repeat kinase inhibitor	NA	NA	0.669307	0.893501	1	GW-5074
factor_16	guanylate cyclase activator	NA	NA	0.669307	0.89359	1	isoliquiritigenin
factor_33	prostanoid receptor agonist	0.598709519835535	0.8174687674677498	0.438029	0.893711	3	16,16-dimethylprostaglandin-e2, dinoprostone
factor_26	FOXM1 inhibitor	NA	NA	0.669307	0.893737	1	thiostrepton
factor_26	selective estrogen receptor modulator (SERM)	0.6039606048463632	0.9151619048791522	0.442435	0.893839	3	raloxifene, toremifene
factor_19	antimalarial agent	NA	NA	0.670297	0.894002	1	chloroquine
factor_33	DNA inhibitor	NA	NA	0.670297	0.894042	1	chlorambucil
factor_38	matrix metalloprotease inhibitor	NA	NA	0.669307	0.894055	1	batimastat
factor_38	ATM kinase inhibitor	0.6153082459858334	0.9039904179782917	0.447247	0.894165	3	CGK-733, KU-55933
factor_20	nitric oxide synthase inhibitor	NA	NA	0.517344	0.894317	2	melatonin, 7-nitroindazole
factor_37	reducing agent	NA	NA	0.669307	0.894486	1	amifostine
factor_22	pyruvate dehydrogenase kinase inhibitor	NA	NA	0.671287	0.894528	1	BX-912
factor_21	PLK inhibitor	NA	NA	0.52329	0.894563	2	GW-843682X, BI-2536
factor_29	glycogen synthase kinase inhibitor	0.5820133822250785	0.8433255130200117	0.313517	0.894583	7	kenpaullone, indirubin, CHIR-99021, AR-A014418
factor_5	farnesyltransferase inhibitor	NA	NA	0.670297	0.894626	1	tipifarnib
factor_3	monoacylglucerol lipase inhibitor	NA	NA	0.670297	0.894823	1	JZL-184
factor_29	phosphodiesterase inhibitor	0.5818305033696021	0.8433255130200117	0.283697	0.895147	9	rolipram, ketotifen, caffeine, pentoxifylline, T-0156, sildenafil, trequinsin
factor_5	tyrosine kinase inhibitor	0.5817071354089081	0.7245825721760083	0.283111	0.895314	9	aminopurvalanol-a, SU-11274, tivantinib, genistein, dasatinib, tyrphostin-A9, BMS-777607
factor_33	angiotensin receptor antagonist	NA	NA	0.671287	0.895362	1	losartan
factor_22	HMGCR inhibitor	0.5779984664010922	0.8302885520704488	0.336318	0.895768	6	mevastatin, lovastatin, fluvastatin, atorvastatin, simvastatin, pravastatin
factor_17	dopamine uptake inhibitor	NA	NA	0.527255	0.895825	2	vanoxerine, GBR-12783
shock	antimalarial agent	NA	NA	0.671287	0.895907	1	chloroquine
factor_25	sigma receptor agonist	NA	NA	0.670297	0.895979	1	dextromethorphan
factor_28	progestogen hormone	NA	NA	0.670297	0.896015	1	noretynodrel
factor_3	SIRT activator	NA	NA	0.671287	0.896145	1	resveratrol
shock	TP53 activator	NA	NA	0.527244	0.89618	2	mepacrine, securinine
factor_15	adenosine receptor antagonist	NA	NA	0.517344	0.896331	2	CGS-15943, caffeine
factor_26	histamine receptor agonist	NA	NA	0.671287	0.896381	1	ketotifen
iss	androgen receptor antagonist	0.5799149429731297	0.7775712234074766	0.364514	0.896694	5	pyrvinium-pamoate
factor_20	thromboxane synthase inhibitor	NA	NA	0.672277	0.897005	1	ozagrel
factor_17	thioredoxin inhibitor	NA	NA	0.672277	0.897048	1	PX-12
factor_30	imidazoline receptor agonist	NA	NA	0.672277	0.897604	1	rilmenidine
factor_9	RIPK inhibitor	NA	NA	0.673267	0.897717	1	necrostatin-1
factor_23	DNA alkylating agent	NA	NA	0.524221	0.897765	2	temozolomide, cisplatin
factor_34	SYK inhibitor	NA	NA	0.517344	0.897903	2	fostamatinib, piceatannol
factor_34	STAT inhibitor	0.5913464484893056	0.9127303878856674	0.438421	0.898098	3	niclosamide, STAT3-inhibitor-VI
factor_32	potassium channel blocker	NA	NA	0.52329	0.898198	2	oleoylethanolamide, amiodarone
factor_7	farnesyltransferase inhibitor	NA	NA	0.673267	0.89826	1	tipifarnib
factor_12	Ras GTPase inhibitor	NA	NA	0.673267	0.898507	1	NSC-23766
factor_25	dehydrogenase inhibitor	NA	NA	0.672277	0.898626	1	mycophenolic-acid
factor_4	aromatic L-amino acid decarboxylase inhibitor	NA	NA	0.674257	0.898918	1	carbidopa
factor_33	FAAH inhibitor	NA	NA	0.520317	0.898937	2	PF-3845, PF-750
factor_26	omega 3 fatty acid stimulant	NA	NA	0.673267	0.899025	1	alpha-linolenic-acid
factor_7	FGFR inhibitor	0.572907795927847	0.7932716049382716	0.331665	0.899098	6	nintedanib, PD-173074, NVP-BGJ398, brivanib, orantinib
factor_13	purinergic receptor antagonist	NA	NA	0.673267	0.899124	1	clopidogrel
factor_19	adenylyl cyclase activator	NA	NA	0.674257	0.899284	1	forskolin
factor_1	metalloproteinase inhibitor	NA	NA	0.674257	0.899518	1	UK-356618
factor_34	PKC inhibitor	NA	NA	0.518335	0.899623	2	CGP-53353, enzastaurin
iss	telomerase inhibitor	NA	NA	0.674257	0.89986	1	BIBR-1532
factor_2	adenosine receptor antagonist	NA	NA	0.52663	0.899965	2	CGS-15943
factor_13	dopamine uptake inhibitor	NA	NA	0.519326	0.900173	2	GBR-12783, vanoxerine
factor_30	KATP activator	NA	NA	0.674257	0.900248	1	minoxidil
factor_30	Kir6 channel (KATP) activator	NA	NA	0.674257	0.900248	1	minoxidil
factor_30	vasodilator	NA	NA	0.674257	0.900248	1	minoxidil
factor_13	DNA alkylating agent	NA	NA	0.519461	0.900407	2	cisplatin
factor_32	Ras GTPase inhibitor	NA	NA	0.674257	0.900559	1	NSC-23766
factor_2	synthetic estrogen	NA	NA	0.674257	0.900611	1	bisphenol-a
factor_37	BCL inhibitor	0.5793184944111892	0.887612324394257	0.396081	0.900616	4	TW-37, gossypol, ABT-737
factor_1	aryl hydrocarbon receptor antagonist	NA	NA	0.675248	0.900839	1	sulforaphane
factor_18	MDM inhibitor	0.5747036347604585	0.8500824597498449	0.396153	0.901023	4	nutlin-3, serdemetan
factor_22	selective serotonin reuptake inhibitor (SSRI)	NA	NA	0.676238	0.901125	1	fluoxetine
factor_23	ACAT inhibitor	NA	NA	0.675248	0.901218	1	CI-976
factor_16	bacterial 30S ribosomal subunit inhibitor	NA	NA	0.675248	0.901521	1	tigecycline
factor_29	nitric oxide synthase inhibitor	NA	NA	0.527158	0.90175	2	7-nitroindazole, melatonin
factor_26	adenosine receptor agonist	0.5924879262711685	0.9151619048791522	0.446429	0.901908	3	CGS-21680, IB-MECA
factor_14	prolactin inhibitor	NA	NA	0.675248	0.901919	1	dihydroergocristine
factor_38	histamine receptor agonist	NA	NA	0.675248	0.90199	1	ketotifen
factor_14	PI3K inhibitor	0.5759975522398805	0.7435604765278457	0.283858	0.90208	10	ZSTK-474, wortmannin, PIK-75, PI-103, buparlisib, NVP-BEZ235, GDC-0941, YM-201636
factor_39	tubulin polymerization inhibitor	0.5735198964736331	0.919204033817448	0.252982	0.9024	12	vinblastine, vincristine, noscapine, nocodazole, mebendazole, podophyllotoxin
survival	mucolytic agent	NA	NA	0.676238	0.902432	1	acetylcysteine
factor_24	thioredoxin inhibitor	NA	NA	0.676238	0.902611	1	PX-12
factor_11	PI3K inhibitor	0.5702562483972146	0.8418805196153358	0.278949	0.902702	10	YM-201636, PIK-75, buparlisib, GDC-0941
factor_6	HMGCR inhibitor	0.5700858796210977	0.763699951945244	0.342289	0.902717	6	lovastatin, fluvastatin, mevastatin, atorvastatin, pravastatin
factor_3	synthetic estrogen	NA	NA	0.676238	0.902754	1	bisphenol-a
factor_7	protein tyrosine kinase inhibitor	NA	NA	0.523131	0.902945	2	tyrphostin-A9
factor_38	FLT3 inhibitor	0.5752778530767145	0.9039904179782917	0.268789	0.903356	11	TG-101348, ponatinib, sunitinib, lestaurtinib, amuvatinib, dovitinib
