## Supplemental tables for "Human-porcine transcriptomics reveals resuscitation-responsive pathways in trauma shock" (part 21 of 25)

### Sheet: 41 (continued)
MoA enrichment: Enrichment of drug mechanisms perturbations for human outcomes and factors
factor_18	histone lysine methyltransferase inhibitor	NA	NA	0.527025	0.903405	2	ryuvidine
factor_31	PKC inhibitor	NA	NA	0.52186	0.903465	2	enzastaurin, CGP-53353
factor_21	glycogen synthase kinase inhibitor	0.5702006822816413	0.93929950739931245	0.317007	0.903474	7	SB-216763, AR-A014418
factor_15	KATP activator	NA	NA	0.677228	0.903494	1	minoxidil
factor_15	Kir6 channel (KATP) activator	NA	NA	0.677228	0.903494	1	minoxidil
factor_15	vasodilator	NA	NA	0.677228	0.903494	1	minoxidil
factor_4	DNA methyltransferase inhibitor	NA	NA	0.52496	0.903672	2	zebularine
factor_40	casein kinase inhibitor	NA	NA	0.677228	0.903682	1	apigenin
factor_40	cell proliferation inhibitor	NA	NA	0.677228	0.903682	1	apigenin
factor_37	ATP channel blocker	NA	NA	0.676238	0.903748	1	tolazamide
iss	TRPV agonist	NA	NA	0.53221	0.903763	2	capsaicin, evodiamine
factor_3	cholesteryl ester transfer protein inhibitor	NA	NA	0.677228	0.904075	1	dalcetrapib
factor_31	TP53 activator	NA	NA	0.522299	0.904226	2	securinine, mepacrine
factor_39	norepinephrine reputake inhibitor	NA	NA	0.677228	0.904271	1	maprotiline
factor_39	tricyclic antidepressant	NA	NA	0.677228	0.904271	1	maprotiline
factor_11	RET tyrosine kinase inhibitor	0.5929311031461569	0.8418805196153358	0.453451	0.90439	3	sunitinib, amuvatinib
factor_36	selective estrogen receptor modulator (SERM)	0.5819236942832449	0.8607621311272997	0.441106	0.904574	3	raloxifene
factor_10	carnitine palmitoyltransferase inhibitor	NA	NA	0.52329	0.90524	2	perhexiline, etomoxir
factor_24	fatty acid synthase inhibitor	NA	NA	0.678218	0.905254	1	cerulenin
factor_38	leukotriene synthesis inhibitor	NA	NA	0.530228	0.905371	2	quiflapon, zileuton
factor_26	progestogen hormone	NA	NA	0.678218	0.905636	1	noretynodrel
factor_19	niacinamide phosphoribosyltransferase inhibitor	NA	NA	0.679208	0.905887	1	FK-866
factor_10	cannabinoid receptor agonist	0.5795186408683342	0.8365607278855235	0.44246	0.905905	3	anandamide, GW-405833, oleoylethanolamide
factor_38	RAD51 inhibitor	NA	NA	0.678218	0.905958	1	amuvatinib
factor_11	RIPK inhibitor	NA	NA	0.678218	0.906127	1	necrostatin-1
factor_15	glutamate receptor modulator	NA	NA	0.679208	0.906136	1	pregnenolone
iss	tankyrase inhibitor	NA	NA	0.679208	0.906467	1	XAV-939
factor_19	cytochrome P450 inhibitor	0.5589142632352637	0.8457510326331656	0.356555	0.907126	5	morin, orteronel, itraconazole, resveratrol
factor_25	lipoxygenase inhibitor	0.5621741629829325	0.8869859015952936	0.400394	0.907189	4	GSK-3-inhibitor-IX, zileuton, curcumin
iss	glucocorticoid receptor agonist	0.5671177266576455	0.7775712234074766	0.368911	0.90751	5	budesonide, dexamethasone, hydrocortisone, triamcinolone
factor_17	ATP synthase inhibitor	NA	NA	0.680198	0.907617	1	oligomycin-a
factor_1	DNA alkylating agent	NA	NA	0.53221	0.907807	2	cisplatin, temozolomide
factor_24	calcium channel activator	NA	NA	0.680198	0.907897	1	FPL-64176
factor_28	omega 3 fatty acid stimulant	NA	NA	0.679208	0.907926	1	alpha-linolenic-acid
factor_9	acetylcholinesterase inhibitor	NA	NA	0.681188	0.908279	1	huperzine-a
factor_32	glutamate receptor agonist	NA	NA	0.680198	0.908494	1	aniracetam
factor_6	KIT inhibitor	0.5642312396575293	0.763699951945244	0.281931	0.908525	10	KI-8751, dasatinib, OSI-930, sorafenib, masitinib, amuvatinib
factor_19	cell cycle inhibitor	NA	NA	0.681188	0.908528	1	BMS-387032
factor_29	aryl hydrocarbon receptor antagonist	NA	NA	0.679208	0.908562	1	sulforaphane
factor_33	thromboxane synthase inhibitor	NA	NA	0.681188	0.908568	1	ozagrel
factor_38	norepinephrine reuptake inhibitor	NA	NA	0.680198	0.908603	1	nisoxetine
factor_38	TGF beta receptor inhibitor	0.5944403077686771	0.9039904179782917	0.454472	0.90861	3	D-4476, SB-431542
factor_10	G protein-coupled receptor agonist	NA	NA	0.525273	0.908669	2	deoxycholic-acid, GW-9508
factor_35	farnesyltransferase inhibitor	NA	NA	0.681188	0.909026	1	tipifarnib
factor_11	potassium channel blocker	NA	NA	0.533201	0.909276	2	amiodarone, oleoylethanolamide
factor_3	lipid peroxidase inhibitor	NA	NA	0.681188	0.909362	1	tetradecylthioacetic-acid
factor_16	glucokinase inhibitor	NA	NA	0.681188	0.909453	1	lonidamine
factor_13	glucose dependent insulinotropic receptor agonist	NA	NA	0.681188	0.909702	1	oleoylethanolamide
factor_28	histone lysine methyltransferase inhibitor	NA	NA	0.527308	0.90984	2	ryuvidine
factor_29	11-beta hydroxysteroid dehydrogenase inhibitor	NA	NA	0.680198	0.909886	1	chenodeoxycholic-acid
factor_2	BCL inhibitor	0.561331214065658	0.8394862095253655	0.401032	0.909981	4	TW-37, navitoclax, ABT-737
factor_1	smoothened receptor agonist	NA	NA	0.682178	0.910085	1	purmorphamine
factor_8	ATPase inhibitor	0.5700609842575521	0.7422128311464746	0.345205	0.910225	6	cyclopiazonic-acid, ouabain, digitoxin, ursolic-acid
factor_17	glucocorticoid receptor antagonist	NA	NA	0.682178	0.910259	1	mifepristone
factor_17	progesterone receptor antagonist	NA	NA	0.682178	0.910259	1	mifepristone
survival	aldehyde dehydrogenase activator	NA	NA	0.682178	0.910359	1	alda-1
factor_5	MCL1 inhibitor	NA	NA	0.530228	0.910476	2	BMS-387032, gossypol
factor_39	serotonin receptor agonist	0.5630170513157629	0.919204033817448	0.400199	0.910496	4	RU-24969, cisapride, quipazine, dihydroergotamine
factor_36	methyltransferase inhibitor	NA	NA	0.682178	0.910556	1	acetyl-farnesyl-cysteine
factor_17	BCL inhibitor	0.5743911031554091	0.8322809862047764	0.404372	0.910591	4	TW-37, ABT-737, gossypol
factor_18	opioid receptor agonist	NA	NA	0.531219	0.910594	2	loperamide, nalbuphine
survival	focal adhesion kinase inhibitor	NA	NA	0.535183	0.910708	2	PF-431396, PF-562271
factor_2	adrenergic receptor antagonist	0.5589116765587354	0.8394862095253655	0.366556	0.910751	5	carvedilol, reboxetine, dihydroergocristine, cyanopindolol
factor_1	TP53 activator	NA	NA	0.534138	0.911095	2	mepacrine, securinine
factor_12	BCL inhibitor	0.5601564660792604	0.8461938104601594	0.398213	0.911198	4	ABT-737, TW-37, gossypol, navitoclax
iss	inositol monophosphatase inhibitor	0.5913921980845597	0.7775712234074766	0.456349	0.911229	3	mycophenolic-acid, FGIN-1-27, L-690330
factor_38	adenosine reuptake inhibitor	NA	NA	0.682178	0.911248	1	dilazep
factor_15	ATP channel blocker	NA	NA	0.683168	0.911419	1	tolazamide
factor_25	prolactin inhibitor	NA	NA	0.682178	0.91186	1	dihydroergocristine
factor_3	gamma secretase inhibitor	NA	NA	0.683168	0.912006	1	BMS-299897
factor_31	ARF inhibitor	NA	NA	0.684158	0.912108	1	EXO-1
factor_11	angiotensin receptor antagonist	NA	NA	0.683168	0.912741	1	losartan
factor_35	thioredoxin inhibitor	NA	NA	0.684158	0.912989	1	PX-12
factor_32	serotonin receptor agonist	0.5519013146946248	0.8163540279857991	0.399206	0.913034	4	dihydroergotamine, quipazine, cisapride
factor_32	AXL kinase inhibitor	NA	NA	0.684158	0.913784	1	BMS-777607
factor_27	GABA receptor antagonist	NA	NA	0.528246	0.913822	2	gabazine, securinine
factor_27	TP53 activator	NA	NA	0.528246	0.913822	2	mepacrine, securinine
factor_29	synthetic estrogen	NA	NA	0.683168	0.913859	1	bisphenol-a
factor_37	mitochondrial DNA polymerase inhibitor	NA	NA	0.684158	0.914334	1	menadione
factor_37	phosphatase inhibitor	NA	NA	0.684158	0.914334	1	menadione
factor_23	thymidylate synthase inhibitor	NA	NA	0.685149	0.914432	1	pemetrexed
factor_28	cytokine production inhibitor	NA	NA	0.684158	0.914544	1	mepacrine
factor_22	PLK inhibitor	NA	NA	0.535183	0.914587	2	BI-2536, GW-843682X
factor_16	ATPase inhibitor	0.5610161829852636	0.8298364373323691	0.346142	0.914625	6	oligomycin-a, ursolic-acid, digitoxin, ouabain
factor_3	dihydrofolate reductase inhibitor	NA	NA	0.530383	0.915012	2	methotrexate, pemetrexed
factor_34	Abl kinase inhibitor	NA	NA	0.527255	0.915104	2	nilotinib, bosutinib
factor_19	guanylate cyclase activator	NA	NA	0.686139	0.915131	1	isoliquiritigenin
factor_7	AXL kinase inhibitor	NA	NA	0.686139	0.915432	1	BMS-777607
factor_23	microtubule inhibitor	0.5844954574344786	0.8625073196699494	0.454365	0.915496	3	cytochalasin-b, vinblastine, podophyllotoxin
factor_22	RNA synthesis inhibitor	NA	NA	0.687129	0.915638	1	daunorubicin
factor_37	thymidylate synthase inhibitor	NA	NA	0.685149	0.915657	1	pemetrexed
factor_18	nitric oxide synthase inhibitor	NA	NA	0.534192	0.915691	2	7-nitroindazole, melatonin
iss	ATP synthase inhibitor	NA	NA	0.686139	0.915716	1	oligomycin-a
factor_37	androgen receptor agonist	NA	NA	0.535183	0.915964	2	testosterone, myricetin
factor_3	estrogenic hormone	NA	NA	0.686139	0.915971	1	estrone
factor_34	bacterial cell wall synthesis inhibitor	NA	NA	0.685149	0.91618	1	etanidazole
factor_19	glutamate inhibitor	NA	NA	0.687129	0.916451	1	riluzole
factor_14	KATP activator	NA	NA	0.686139	0.916466	1	minoxidil
factor_14	Kir6 channel (KATP) activator	NA	NA	0.686139	0.916466	1	minoxidil
factor_14	vasodilator	NA	NA	0.686139	0.916466	1	minoxidil
factor_23	carnitine palmitoyltransferase inhibitor	NA	NA	0.535183	0.91654	2	perhexiline, etomoxir
factor_11	oxidative stress inducer	NA	NA	0.686139	0.91671	1	elesclomol
factor_25	histone acetyltransferase inhibitor	NA	NA	0.686139	0.917154	1	curcumin
iss	prostanoid receptor agonist	0.5837810480417348	0.7775712234074766	0.459325	0.917172	3	16,16-dimethylprostaglandin-e2, dinoprostone, iloprost
factor_3	biliverdin reductase A activator	NA	NA	0.687129	0.917293	1	deoxycholic-acid
factor_10	glutamate receptor antagonist	0.5462531897072287	0.8327385554099554	0.335542	0.917353	6	YM-298198, dextromethorphan, SIB-1893, JNJ-16259685
factor_13	RNA polymerase inhibitor	NA	NA	0.687129	0.917635	1	triptolide
factor_6	calcineurin inhibitor	NA	NA	0.539825	0.91811	2	cyclosporin-a, tacrolimus
factor_20	polar auxin transport inhibitor	NA	NA	0.688119	0.918142	1	quercetin
factor_40	cholesteryl ester transfer protein inhibitor	NA	NA	0.688119	0.918215	1	dalcetrapib
factor_24	farnesyltransferase inhibitor	NA	NA	0.688119	0.91847	1	tipifarnib
factor_28	AMPK inhibitor	NA	NA	0.687129	0.918514	1	dorsomorphin
factor_34	Bruton's tyrosine kinase (BTK) inhibitor	NA	NA	0.529237	0.918545	2	ibrutinib, LFM-A13
factor_6	potassium channel blocker	NA	NA	0.540235	0.918808	2	amiodarone, oleoylethanolamide
factor_9	biliverdin reductase A activator	NA	NA	0.689109	0.91884	1	deoxycholic-acid
factor_2	lipoprotein lipase activator	NA	NA	0.688119	0.919126	1	gemfibrozil
factor_23	sodium/glucose cotransporter inhibitor	NA	NA	0.689109	0.919718	1	phloretin
factor_5	norepinephrine reputake inhibitor	NA	NA	0.689109	0.919734	1	maprotiline
factor_5	tricyclic antidepressant	NA	NA	0.689109	0.919734	1	maprotiline
factor_4	DNA synthesis inhibitor	0.5450680449325803	0.8234006636215575	0.402499	0.91982	4	methoxsalen, cisplatin
factor_32	WEE1 kinase inhibitor	NA	NA	0.689109	0.920396	1	MK-1775
factor_23	glucocorticoid receptor agonist	0.5539863325740318	0.8550658611468752	0.370856	0.920453	5	triamcinolone, hydrocortisone, budesonide, dexamethasone
factor_26	dopamine receptor antagonist	0.547277805760337	0.9151619048791522	0.235944	0.920489	15	methylergometrine, nemonapride, trifluoperazine, pimozide, clozapine, fluspirilene, risperidone, promazine, fluphenazine, thioridazine, spiperone, phenothiazine, mesoridazine, SCH-23390, chlorpromazine
factor_21	AMPK inhibitor	NA	NA	0.689109	0.920972	1	dorsomorphin
iss	prolactin inhibitor	NA	NA	0.690099	0.921002	1	dihydroergocristine
shock	apoptosis stimulant	NA	NA	0.690099	0.921014	1	fenretinide
factor_37	DNA alkylating agent	NA	NA	0.538144	0.921031	2	temozolomide, cisplatin
factor_23	acetylcholinesterase inhibitor	NA	NA	0.690099	0.921039	1	huperzine-a
factor_40	KIT inhibitor	0.546875959314819	0.7466960213721567	0.280816	0.92109	10	amuvatinib, imatinib, dasatinib, sunitinib, masitinib
factor_16	protein tyrosine kinase inhibitor	NA	NA	0.54117	0.921151	2	tyrphostin-A9, CP-724714
factor_39	prolactin inhibitor	NA	NA	0.690099	0.921457	1	dihydroergocristine
factor_9	imidazoline receptor agonist	NA	NA	0.691089	0.92148	1	rilmenidine
factor_33	histone acetyltransferase inhibitor	NA	NA	0.691089	0.921774	1	curcumin
factor_38	inositol monophosphatase inhibitor	0.5754816045210684	0.9039904179782917	0.461109	0.921878	3	L-690330
factor_7	ACAT inhibitor	NA	NA	0.691089	0.922037	1	CI-976
survival	GABA receptor antagonist	NA	NA	0.542121	0.922514	2	gabazine, securinine
factor_4	leukotriene receptor antagonist	NA	NA	0.536174	0.922976	2	tomelukast, ketotifen
shock	androgen receptor antagonist	0.5402406060836792	0.710316352443356	0.375172	0.923156	5	pyrvinium-pamoate
factor_11	gamma secretase inhibitor	NA	NA	0.691089	0.923324	1	BMS-299897
factor_36	SIRT inhibitor	NA	NA	0.53221	0.923512	2	EX-527, splitomycin
iss	selective serotonin reuptake inhibitor (SSRI)	NA	NA	0.692079	0.923645	1	fluoxetine
shock	histone acetyltransferase inhibitor	NA	NA	0.692079	0.923657	1	curcumin
factor_15	focal adhesion kinase inhibitor	NA	NA	0.533201	0.923805	2	PF-562271, PF-431396
factor_8	inositol monophosphatase inhibitor	0.5755459320003685	0.7422128311464746	0.462121	0.92396	3	mycophenolic-acid, L-690330
factor_9	vitamin K antagonist	NA	NA	0.693069	0.924121	1	warfarin
factor_34	BCL inhibitor	0.5391512620524473	0.8902265024586922	0.399882	0.924156	4	gossypol, TW-37
factor_33	adenosine reuptake inhibitor	NA	NA	0.693069	0.924415	1	dilazep
factor_6	ephrin inhibitor	NA	NA	0.693069	0.924479	1	dasatinib
factor_11	methyltransferase inhibitor	NA	NA	0.692079	0.924647	1	acetyl-farnesyl-cysteine
factor_22	casein kinase inhibitor	NA	NA	0.694059	0.924874	1	apigenin
factor_22	cell proliferation inhibitor	NA	NA	0.694059	0.924874	1	apigenin
iss	metalloproteinase inhibitor	NA	NA	0.693069	0.924966	1	UK-356618
factor_30	estrogenic hormone	NA	NA	0.693069	0.925365	1	estrone
factor_39	11-beta hydroxysteroid dehydrogenase inhibitor	NA	NA	0.693069	0.925423	1	chenodeoxycholic-acid
factor_2	telomerase inhibitor	NA	NA	0.693069	0.925739	1	BIBR-1532
factor_37	inositol monophosphatase inhibitor	0.569306736685347	0.887612324394257	0.459325	0.926025	3	mycophenolic-acid, FGIN-1-27, L-690330
factor_8	macrophage migration inhibiting factor inhibitor	NA	NA	0.543112	0.926054	2	4-iodo-6-phenylpyrimidine, BMS-777607
factor_35	FXR agonist	NA	NA	0.544103	0.926074	2	GW-4064, chenodeoxycholic-acid
factor_12	cell cycle inhibitor	NA	NA	0.694059	0.926255	1	BMS-387032
factor_21	casein kinase inhibitor	NA	NA	0.693069	0.926265	1	apigenin
factor_21	cell proliferation inhibitor	NA	NA	0.693069	0.926265	1	apigenin
factor_5	fatty acid synthase inhibitor	NA	NA	0.694059	0.926341	1	cerulenin
factor_3	vesicular monoamine transporter inhibitor	NA	NA	0.694059	0.926545	1	tetrabenazine
factor_30	melatonin receptor antagonist	NA	NA	0.694059	0.926687	1	luzindole
factor_12	protein synthesis inhibitor	0.538739375380327	0.831532514173983	0.341764	0.926788	6	homoharringtonine, emetine
factor_20	platelet aggregation inhibitor	NA	NA	0.536174	0.926868	2	icosapent, iloprost
factor_19	tumor necrosis factor production inhibitor	NA	NA	0.69505	0.927015	1	thalidomide
factor_33	lipid peroxidase inhibitor	NA	NA	0.69505	0.927057	1	tetradecylthioacetic-acid
factor_1	angiotensin receptor antagonist	NA	NA	0.69505	0.927256	1	losartan
factor_17	GLI antagonist	NA	NA	0.69505	0.927434	1	GANT-58
factor_1	TRPV agonist	NA	NA	0.544103	0.928093	2	capsaicin, evodiamine
factor_2	FAAH inhibitor	NA	NA	0.543112	0.928132	2	PF-750, PF-3845
factor_35	leukotriene synthesis inhibitor	NA	NA	0.545442	0.928353	2	quiflapon
factor_13	estrogen receptor agonist	0.5261168154262578	0.8120498672883544	0.298499	0.928518	8	estropipate, equol, estradiol, equilin, estrone, dienestrol, estriol
factor_10	adenosine receptor antagonist	NA	NA	0.536867	0.928726	2	CGS-15943, caffeine
factor_20	cannabinoid receptor agonist	0.5461332784862196	0.7316125051419168	0.455041	0.928752	3	oleoylethanolamide, anandamide
factor_19	macrophage migration inhibiting factor inhibitor	NA	NA	0.537119	0.928852	2	BMS-777607, 4-iodo-6-phenylpyrimidine
factor_3	glucose dependent insulinotropic receptor agonist	NA	NA	0.69604	0.929189	1	oleoylethanolamide
factor_30	AXL kinase inhibitor	NA	NA	0.69604	0.929331	1	BMS-777607
factor_38	casein kinase inhibitor	NA	NA	0.69604	0.929764	1	apigenin
factor_38	cell proliferation inhibitor	NA	NA	0.69604	0.929764	1	apigenin
factor_29	protein tyrosine kinase inhibitor	NA	NA	0.543551	0.929793	2	tyrphostin-A9
factor_11	mucolytic agent	NA	NA	0.69604	0.929938	1	acetylcysteine
factor_38	calcium channel blocker	0.5391907472137327	0.9039904179782917	0.313091	0.930245	8	nicardipine, SKF-96365, nifedipine, flunarizine, nitrendipine, verapamil, isradipine
factor_3	ARF inhibitor	NA	NA	0.69703	0.93051	1	EXO-1
factor_22	lipoxygenase inhibitor	0.5400281165697784	0.8302885520704488	0.412115	0.930527	4	curcumin, GSK-3-inhibitor-IX, zileuton, BW-B70C
factor_31	DNA dependent protein kinase inhibitor	NA	NA	0.69802	0.930588	1	NU-7441
factor_13	ATP channel activator	NA	NA	0.69703	0.930858	1	pinacidil
factor_2	histamine receptor agonist	NA	NA	0.69703	0.931028	1	ketotifen
factor_29	thioredoxin inhibitor	NA	NA	0.69604	0.931077	1	PX-12
factor_38	tankyrase inhibitor	NA	NA	0.69703	0.931087	1	XAV-939
factor_17	leukotriene synthesis inhibitor	NA	NA	0.548067	0.931187	2	quiflapon, zileuton
factor_32	sodium channel blocker	0.526709935097354	0.8122218123591557	0.40715	0.931203	4	zonisamide, benzamil, quinidine, amiloride
factor_34	PDGFR tyrosine kinase receptor inhibitor	0.5316381703931025	0.8902265024586922	0.233006	0.931272	15	sunitinib, ponatinib, pazopanib, nintedanib, dovitinib, amuvatinib
factor_40	T-type calcium channel blocker	0.5313296903460838	0.7466960213721567	0.41235	0.931794	4	zonisamide, mibefradil, NNC-55-0396
factor_39	constitutive androstane receptor (CAR) agonist	NA	NA	0.69802	0.932033	1	CITCO
factor_27	histone acetyltransferase inhibitor	NA	NA	0.69703	0.932283	1	curcumin
survival	SIRT activator	NA	NA	0.69901	0.932821	1	resveratrol
factor_10	FGFR inhibitor	0.5270662485147165	0.8327385554099554	0.341227	0.932896	6	nintedanib, PD-173074, orantinib
factor_37	nitric oxide synthase inhibitor	NA	NA	0.545094	0.932926	2	melatonin, 7-nitroindazole
factor_5	guanylyl cyclase inhibitor	NA	NA	0.69901	0.932949	1	methylene-blue
factor_5	nitric oxide production inhibitor	NA	NA	0.69901	0.932949	1	methylene-blue
factor_19	vitamin D receptor agonist	0.5396857825811592	0.8457510326331656	0.455357	0.933196	3	calcifediol, lithocholic-acid, calcitriol
factor_31	cytochrome P450 activator	NA	NA	0.7	0.933228	1	3,3'-diindolylmethane
factor_31	indoleamine 2	NA	NA	0.7	0.933228	1	3,3'-diindolylmethane
factor_31	3-dioxygenase inhibitor	NA	NA	0.7	0.933228	1	3,3'-diindolylmethane
factor_30	tankyrase inhibitor	NA	NA	0.69901	0.933297	1	XAV-939
factor_34	ATR kinase inhibitor	NA	NA	0.69802	0.933391	1	CGK-733
factor_31	TP53 inhibitor	NA	NA	0.539148	0.933394	2	pifithrin-alpha, PRIMA1
factor_6	PPAR receptor agonist	0.5321066263759983	0.763699951945244	0.28971	0.933595	10	rosiglitazone, bezafibrate, troglitazone, ciglitazone, GW-7647, clofibric-acid, oleoylethanolamide, pioglitazone, doconexent, pirinixic-acid
factor_9	mucolytic agent	NA	NA	0.70099	0.934682	1	acetylcysteine
factor_13	FXR antagonist	NA	NA	0.7	0.934824	1	lithocholic-acid
factor_29	beta-catenin inhibitor	NA	NA	0.69901	0.93505	1	PNU-74654
factor_15	PKC inhibitor	NA	NA	0.539757	0.935163	2	enzastaurin
factor_35	carboxamide antiepileptic	NA	NA	0.70099	0.935451	1	carbamazepine
factor_34	IKK inhibitor	0.5230608610206964	0.8902265024586922	0.40479	0.935499	4	TPCA-1, BMS-345541, BX-795
factor_3	DNA inhibitor	NA	NA	0.70099	0.935797	1	chlorambucil
factor_27	lipid peroxidase inhibitor	NA	NA	0.7	0.936256	1	tetradecylthioacetic-acid
factor_19	thromboxane synthase inhibitor	NA	NA	0.70198	0.936259	1	ozagrel
factor_22	cannabinoid receptor agonist	0.556657060518732	0.8302885520704488	0.46627	0.936262	3	GW-405833, oleoylethanolamide, anandamide
factor_13	PARP inhibitor	0.5205745079028657	0.8120498672883544	0.28614	0.936284	9	AG-14361, rucaparib, DR-2313, veliparib, iniparib, olaparib
factor_40	G protein-coupled receptor agonist	NA	NA	0.548067	0.936289	2	deoxycholic-acid, GW-9508
factor_14	farnesyltransferase inhibitor	NA	NA	0.70099	0.936303	1	tipifarnib
shock	synthetic estrogen	NA	NA	0.70198	0.936871	1	bisphenol-a
factor_6	retinoid receptor ligand	NA	NA	0.551041	0.937185	2	tretinoin, retinol
factor_31	antimalarial agent	NA	NA	0.70297	0.937187	1	chloroquine
factor_27	hemozoin biocrystallization inhibitor	NA	NA	0.70099	0.93758	1	quinine
factor_32	thymidylate synthase inhibitor	NA	NA	0.70198	0.937587	1	pemetrexed
survival	insulin sensitizer	0.5448601811736904	0.7299070351572079	0.469246	0.93766	3	rosiglitazone, troglitazone, pioglitazone
factor_38	survivin inhibitor	NA	NA	0.70198	0.9377	1	YM-155
factor_16	MCL1 inhibitor	NA	NA	0.551041	0.937952	2	BMS-387032, gossypol
factor_40	omega 3 fatty acid stimulant	NA	NA	0.70297	0.938033	1	alpha-linolenic-acid
factor_31	melatonin receptor agonist	NA	NA	0.70396	0.938507	1	melatonin
factor_8	carnitine palmitoyltransferase inhibitor	NA	NA	0.550436	0.938542	2	perhexiline, etomoxir
factor_23	PKC inhibitor	NA	NA	0.548067	0.938604	2	CGP-53353, enzastaurin
factor_9	FXR agonist	NA	NA	0.543419	0.938631	2	chenodeoxycholic-acid, GW-4064
factor_8	glucokinase inhibitor	NA	NA	0.70297	0.938659	1	lonidamine
factor_34	ACAT inhibitor	NA	NA	0.70198	0.938687	1	CI-976
factor_13	AXL kinase inhibitor	NA	NA	0.70297	0.938791	1	BMS-777607
factor_38	glutamate inhibitor	NA	NA	0.70297	0.939022	1	riluzole
factor_29	RAD51 inhibitor	NA	NA	0.70198	0.939024	1	amuvatinib
factor_15	polar auxin transport inhibitor	NA	NA	0.70396	0.939158	1	quercetin
iss	MCL1 inhibitor	NA	NA	0.553101	0.939238	2	gossypol
iss	cytokine production inhibitor	NA	NA	0.70396	0.939501	1	mepacrine
shock	calcium channel activator	NA	NA	0.70396	0.939513	1	FPL-64176
factor_5	acetylcholinesterase inhibitor	NA	NA	0.70396	0.939556	1	huperzine-a
factor_24	GLI antagonist	NA	NA	0.70396	0.939614	1	GANT-58
factor_16	cytochrome C release inhibitor	NA	NA	0.70396	0.939856	1	BAX-channel-blocker
factor_13	SIRT inhibitor	NA	NA	0.542252	0.939911	2	splitomycin, EX-527
factor_9	bacterial cell wall synthesis inhibitor	NA	NA	0.70495	0.939963	1	etanidazole
factor_8	ion channel antagonist	NA	NA	0.70396	0.939981	1	erastin
factor_33	glutamate receptor modulator	NA	NA	0.70495	0.940263	1	pregnenolone
iss	guanylyl cyclase inhibitor	NA	NA	0.70495	0.940823	1	methylene-blue
iss	nitric oxide production inhibitor	NA	NA	0.70495	0.940823	1	methylene-blue
factor_23	antimalarial agent	NA	NA	0.70495	0.940861	1	chloroquine
factor_36	sigma receptor agonist	NA	NA	0.70495	0.940952	1	dextromethorphan
factor_27	dopamine receptor antagonist	0.5220748798983602	0.7803128001558292	0.238602	0.941513	15	trifluoperazine, chlorpromazine, fluspirilene, risperidone, clozapine, methylergometrine, spiperone, fluphenazine, pimozide, thioridazine, SCH-23390, mesoridazine, promazine
factor_29	methyltransferase inhibitor	NA	NA	0.70396	0.941673	1	acetyl-farnesyl-cysteine
factor_1	thioredoxin inhibitor	NA	NA	0.705941	0.941786	1	PX-12
factor_12	imidazoline receptor agonist	NA	NA	0.705941	0.942111	1	rilmenidine
shock	monoacylglucerol lipase inhibitor	NA	NA	0.705941	0.942156	1	JZL-184
factor_30	purinergic receptor antagonist	NA	NA	0.705941	0.942551	1	clopidogrel
factor_38	histone lysine methyltransferase inhibitor	NA	NA	0.552032	0.942601	2	BIX-01294, ryuvidine
factor_26	RAD51 inhibitor	NA	NA	0.705941	0.942655	1	amuvatinib
factor_33	ATPase inhibitor	0.5080636834823549	0.7361739087193305	0.344812	0.942911	6	digitoxin, ouabain, oligomycin-a
factor_6	glucokinase inhibitor	NA	NA	0.706931	0.942968	1	lonidamine
factor_3	glutamate receptor antagonist	0.5086647604193744	0.6814188299957656	0.347181	0.943035	6	dextromethorphan, L-689560, JNJ-16259685, YM-298198, fenobam
factor_32	G protein-coupled receptor agonist	NA	NA	0.549426	0.943058	2	GW-9508
factor_10	bradykinin receptor antagonist	NA	NA	0.706931	0.943177	1	noscapine
factor_22	synthetic estrogen	NA	NA	0.707921	0.943345	1	bisphenol-a
factor_2	DNA methyltransferase inhibitor	NA	NA	0.552032	0.943375	2	zebularine, decitabine
iss	glucocorticoid receptor antagonist	NA	NA	0.706931	0.943465	1	mifepristone
iss	progesterone receptor antagonist	NA	NA	0.706931	0.943465	1	mifepristone
factor_16	estrogen receptor antagonist	0.5268239761323569	0.7958404745829222	0.357121	0.943636	6	fulvestrant, tamoxifen, danazol, clomifene, toremifene, raloxifene
factor_4	ATP channel activator	NA	NA	0.707921	0.943798	1	pinacidil
factor_5	CC chemokine receptor antagonist	NA	NA	0.549785	0.944059	2	SB-225002, maraviroc
factor_25	insulin sensitizer	0.531937777600733	0.8783158653407452	0.469301	0.944158	3	rosiglitazone, troglitazone
factor_16	tyrosine kinase inhibitor	0.5234016844948293	0.7958404745829222	0.305646	0.944174	9	dasatinib, tyrphostin-A9, aminopurvalanol-a
factor_27	RNA polymerase inhibitor	NA	NA	0.705941	0.944202	1	triptolide
factor_15	RNA synthesis inhibitor	NA	NA	0.707921	0.944442	1	daunorubicin
factor_12	G protein-coupled receptor agonist	NA	NA	0.547972	0.944616	2	GW-9508, deoxycholic-acid
factor_11	retinoid receptor ligand	NA	NA	0.554014	0.944768	2	retinol, tretinoin
factor_39	thymidylate synthase inhibitor	NA	NA	0.707921	0.945254	1	pemetrexed
factor_2	thymidylate synthase inhibitor	NA	NA	0.707921	0.945576	1	pemetrexed
factor_21	adenylyl cyclase activator	NA	NA	0.707921	0.946114	1	forskolin
factor_36	glutamate inhibitor	NA	NA	0.708911	0.946238	1	riluzole
factor_28	aryl hydrocarbon receptor antagonist	NA	NA	0.707921	0.946308	1	sulforaphane
survival	acetylcholine receptor antagonist	0.5119761067337355	0.6990442995787542	0.421487	0.946372	4	ipratropium, tubocurarine, hyoscyamine
factor_4	lipoprotein lipase activator	NA	NA	0.709901	0.946438	1	gemfibrozil
factor_30	glucokinase inhibitor	NA	NA	0.708911	0.946516	1	lonidamine
factor_13	lipid peroxidase inhibitor	NA	NA	0.708911	0.946724	1	tetradecylthioacetic-acid
factor_19	matrix metalloprotease inhibitor	NA	NA	0.709901	0.946824	1	batimastat
factor_11	KIT inhibitor	0.5151993371865938	0.8418805196153358	0.292605	0.946895	10	masitinib, sunitinib, OSI-930, motesanib, amuvatinib
factor_31	dopamine uptake inhibitor	NA	NA	0.547076	0.947121	2	GBR-12783, vanoxerine
factor_6	leukotriene synthesis inhibitor	NA	NA	0.557077	0.947451	2	quiflapon, zileuton
factor_4	synthetic estrogen	NA	NA	0.710891	0.947758	1	bisphenol-a
factor_26	polar auxin transport inhibitor	NA	NA	0.709901	0.947943	1	quercetin
factor_34	protein synthesis stimulant	NA	NA	0.708911	0.947955	1	nicotinamide
factor_6	DNA synthesis inhibitor	0.5159720395354955	0.763699951945244	0.422463	0.948053	4	anisomycin, artesunate
factor_27	matrix metalloprotease inhibitor	NA	NA	0.708911	0.948175	1	batimastat
factor_36	glutamate receptor antagonist	0.5035144576791952	0.7606282233026141	0.343284	0.94831	6	L-689560, JNJ-16259685, dextromethorphan, YM-298198, SIB-1893, fenobam
factor_17	apoptosis stimulant	NA	NA	0.710891	0.948572	1	fenretinide
factor_9	insulin sensitizer	0.5196706509588098	0.7412711296313071	0.465278	0.948634	3	pioglitazone, rosiglitazone, troglitazone
factor_20	serotonin receptor antagonist	0.5096045677413877	0.6958062367238179	0.307079	0.948641	8	tropisetron, metergoline, clozapine, cinanserin, zacopride, risperidone, methylergometrine, RS-23597-190
factor_35	FXR antagonist	NA	NA	0.710891	0.948663	1	lithocholic-acid
factor_18	DNA synthesis inhibitor	0.5128245321837954	0.774692378405308	0.417113	0.948694	4	anisomycin, artesunate
factor_36	toll-like receptor agonist	NA	NA	0.710891	0.948881	1	imiquimod
factor_36	interferon inducer	NA	NA	0.710891	0.948881	1	imiquimod
factor_32	hepatocyte growth factor receptor inhibitor	0.5164690922515279	0.8122218123591557	0.467262	0.949063	3	BMS-777607, SGX523, SU-11274
factor_30	matrix metalloprotease inhibitor	NA	NA	0.710891	0.94916	1	batimastat
factor_8	ribonucleotide reductase inhibitor	NA	NA	0.710891	0.949236	1	gemcitabine
factor_14	RNA polymerase inhibitor	NA	NA	0.710891	0.949528	1	triptolide
factor_2	adenosine reuptake inhibitor	NA	NA	0.710891	0.949543	1	dilazep
factor_19	adrenergic receptor agonist	0.5024696994853063	0.8457510326331656	0.344908	0.949569	6	procaterol, ritodrine, ephedrine, rilmenidine, isoxsuprine
factor_5	macrophage migration inhibiting factor inhibitor	NA	NA	0.553023	0.949618	2	4-iodo-6-phenylpyrimidine, BMS-777607
factor_17	Ras GTPase inhibitor	NA	NA	0.711881	0.949893	1	NSC-23766
factor_35	tyrosine kinase inhibitor	0.5135452804792507	0.7273221697438099	0.303891	0.949942	9	tyrphostin-A9, dasatinib, aminopurvalanol-a, SU-4312, SU-11274
factor_35	benzodiazepine receptor agonist	NA	NA	0.711881	0.949985	1	ZK-93423
factor_25	STAT inhibitor	0.5246479574561316	0.8783158653407452	0.472222	0.950035	3	niclosamide, STAT3-inhibitor-VI, ursolic-acid
iss	ribonucleotide reductase inhibitor	NA	NA	0.711881	0.950072	1	gemcitabine
factor_21	matrix metalloprotease inhibitor	NA	NA	0.710891	0.950083	1	batimastat
factor_36	reducing agent	NA	NA	0.711881	0.950203	1	amifostine
factor_30	DNA inhibitor	NA	NA	0.711881	0.950482	1	chlorambucil
factor_39	ribonucleotide reductase inhibitor	NA	NA	0.711881	0.950542	1	gemcitabine
factor_2	glucocorticoid receptor antagonist	NA	NA	0.711881	0.950866	1	mifepristone
factor_2	progesterone receptor antagonist	NA	NA	0.711881	0.950866	1	mifepristone
factor_6	bacterial 30S ribosomal subunit inhibitor	NA	NA	0.712871	0.950892	1	tigecycline
factor_7	JAK inhibitor	0.5092126654796005	0.7859586793272095	0.350825	0.951039	6	AT-9283, ruxolitinib, tozasertib, lestaurtinib
factor_19	tyrosine kinase inhibitor	0.5030186550794877	0.8457510326331656	0.290813	0.95106	9	aminopurvalanol-a, SU-11274, BMS-777607
factor_38	growth factor receptor inhibitor	NA	NA	0.556987	0.951063	2	lestaurtinib, GW-441756
factor_7	lipoprotein lipase activator	NA	NA	0.712871	0.951098	1	gemfibrozil
factor_35	selective serotonin reuptake inhibitor (SSRI)	NA	NA	0.712871	0.951306	1	fluoxetine
survival	antimalarial agent	NA	NA	0.712871	0.951319	1	chloroquine
factor_19	FLT3 inhibitor	0.5067518057154821	0.8457510326331656	0.268345	0.951348	11	ENMD-2076, lestaurtinib, amuvatinib, BMS-777607
factor_18	dihydrofolate reductase inhibitor	NA	NA	0.555005	0.951367	2	pemetrexed, methotrexate
factor_11	platelet aggregation inhibitor	NA	NA	0.557978	0.951529	2	icosapent, iloprost
factor_25	guanylyl cyclase inhibitor	NA	NA	0.711881	0.951564	1	methylene-blue
factor_25	nitric oxide production inhibitor	NA	NA	0.711881	0.951564	1	methylene-blue
factor_19	monoamine oxidase inhibitor	NA	NA	0.713861	0.952106	1	tranylcypromine
factor_17	opioid receptor agonist	NA	NA	0.560414	0.952165	2	loperamide, nalbuphine
factor_36	aromatic L-amino acid decarboxylase inhibitor	NA	NA	0.713861	0.952846	1	carbidopa
factor_8	TP53 activator	NA	NA	0.558969	0.953092	2	mepacrine, securinine
factor_32	RNA synthesis inhibitor	NA	NA	0.713861	0.953456	1	daunorubicin
factor_38	thymidylate synthase inhibitor	NA	NA	0.713861	0.953571	1	pemetrexed
factor_29	monoacylglucerol lipase inhibitor	NA	NA	0.712871	0.953592	1	JZL-184
factor_28	RAF inhibitor	0.4944737692556286	0.7164824003499924	0.309231	0.954409	8	ZM-336372, sorafenib, GW-5074, PLX-4720, AZ-628
factor_13	glutamate receptor modulator	NA	NA	0.714851	0.954658	1	pregnenolone
factor_1	vitamin D receptor agonist	0.5261120047884479	0.7324304380388196	0.476127	0.95499	3	calcitriol, calcifediol, lithocholic-acid
factor_9	DNA methyltransferase inhibitor	NA	NA	0.553023	0.95522	2	zebularine, decitabine
factor_35	purinergic receptor antagonist	NA	NA	0.715842	0.95527	1	clopidogrel
factor_6	BCL inhibitor	0.5073095569168327	0.763699951945244	0.425788	0.955514	4	TW-37, gossypol, ABT-737
factor_31	vitamin K antagonist	NA	NA	0.716832	0.955667	1	warfarin
factor_4	lipid peroxidase inhibitor	NA	NA	0.716832	0.955678	1	tetradecylthioacetic-acid
factor_16	androgen biosynthesis inhibitor	NA	NA	0.715842	0.955718	1	orteronel
factor_6	TP53 activator	NA	NA	0.561943	0.955726	2	mepacrine, securinine
factor_15	phosphodiesterase inhibitor	0.4980241308277631	0.7695150074426251	0.291864	0.955846	9	trequinsin, T-0156, ketotifen, siguazodan, sildenafil
factor_20	focal adhesion kinase inhibitor	NA	NA	0.552952	0.955871	2	PF-431396, PF-562271
factor_34	glucose dependent insulinotropic receptor agonist	NA	NA	0.714851	0.955899	1	oleoylethanolamide
factor_20	tyrosine kinase inhibitor	0.49946867295757885	0.6958062367238179	0.294842	0.956139	9	SU-11274, JNJ-38877605, BMS-777607, SU-4312, aminopurvalanol-a
factor_1	constitutive androstane receptor (CAR) agonist	NA	NA	0.716832	0.956316	1	CITCO
factor_11	leucine rich repeat kinase inhibitor	NA	NA	0.715842	0.956394	1	GW-5074
factor_5	TP53 activator	NA	NA	0.557083	0.95659	2	mepacrine, securinine
factor_23	glucocorticoid receptor antagonist	NA	NA	0.716832	0.956718	1	mifepristone
factor_23	progesterone receptor antagonist	NA	NA	0.716832	0.956718	1	mifepristone
factor_5	telomerase inhibitor	NA	NA	0.716832	0.956735	1	BIBR-1532
factor_25	vesicular monoamine transporter inhibitor	NA	NA	0.715842	0.956858	1	tetrabenazine
factor_28	oxidative stress inducer	NA	NA	0.715842	0.956896	1	elesclomol
factor_22	CHK inhibitor	NA	NA	0.55996	0.956929	2	PF-477736, 3,3'-diindolylmethane
factor_18	cytokine production inhibitor	NA	NA	0.716832	0.957021	1	mepacrine
factor_5	RET tyrosine kinase inhibitor	0.5194983381000232	0.6706251273654845	0.473098	0.95713	3	sunitinib, sorafenib
factor_14	tankyrase inhibitor	NA	NA	0.716832	0.957463	1	XAV-939
factor_38	thioredoxin inhibitor	NA	NA	0.716832	0.957538	1	PX-12
iss	Abl kinase inhibitor	NA	NA	0.563925	0.957619	2	bosutinib, nilotinib
factor_28	PLK inhibitor	NA	NA	0.555005	0.957629	2	BI-2536, GW-843682X
factor_24	calcineurin inhibitor	NA	NA	0.559603	0.957671	2	tacrolimus
factor_35	gamma secretase inhibitor	NA	NA	0.717822	0.957912	1	BMS-299897
factor_30	hemozoin biocrystallization inhibitor	NA	NA	0.717822	0.958414	1	quinine
factor_12	proteasome inhibitor	NA	NA	0.555996	0.958449	2	MG-132, bortezomib
factor_39	glutamate receptor agonist	NA	NA	0.717822	0.958474	1	aniracetam
factor_18	RAF inhibitor	0.5002126590109423	0.7742436007223452	0.317549	0.95862	8	ZM-336372, vemurafenib, AZ-628
factor_14	RNA synthesis inhibitor	NA	NA	0.717822	0.958785	1	daunorubicin
factor_7	glutamate receptor agonist	NA	NA	0.718812	0.959024	1	aniracetam
factor_11	estrogenic hormone	NA	NA	0.717822	0.95904	1	estrone
factor_4	opioid receptor antagonist	0.5046276166221505	0.7961902395593929	0.473681	0.959112	3	naltrexone, naloxone
survival	ribonucleotide reductase inhibitor	NA	NA	0.718812	0.959247	1	gemcitabine
factor_4	benzodiazepine receptor agonist	NA	NA	0.719802	0.959638	1	ZK-93423
factor_30	carboxamide antiepileptic	NA	NA	0.718812	0.959736	1	carbamazepine
factor_39	purinergic receptor antagonist	NA	NA	0.718812	0.959796	1	clopidogrel
factor_14	dopamine receptor antagonist	0.5019177404245542	0.6853107609642951	0.260381	0.960258	15	fluspirilene, spiperone, pimozide, trifluoperazine, promazine, chlorpromazine, thioridazine, methylergometrine, mesoridazine, nemonapride, fluphenazine
factor_31	JAK inhibitor	0.48526846964165293	0.8380358819667771	0.346269	0.960673	6	ruxolitinib, TG-101348, lestaurtinib, tozasertib, AG-490, AT-9283
factor_34	interferon inducer	NA	NA	0.718812	0.961194	1	imiquimod
factor_34	toll-like receptor agonist	NA	NA	0.718812	0.961194	1	imiquimod
factor_19	telomerase inhibitor	NA	NA	0.720792	0.961349	1	BIBR-1532
factor_27	metalloproteinase inhibitor	NA	NA	0.718812	0.961417	1	UK-356618
factor_16	inositol monophosphatase inhibitor	0.5201736417792645	0.7958404745829222	0.481151	0.961619	3	L-690330, mycophenolic-acid, FGIN-1-27
factor_22	hemozoin biocrystallization inhibitor	NA	NA	0.721782	0.961816	1	quinine
factor_12	protein tyrosine kinase inhibitor	NA	NA	0.557978	0.961866	2	CP-724714, tyrphostin-A9
survival	telomerase inhibitor	NA	NA	0.720792	0.961889	1	BIBR-1532
factor_21	methyltransferase inhibitor	NA	NA	0.719802	0.961993	1	acetyl-farnesyl-cysteine
factor_5	DNA protein kinase inhibitor	NA	NA	0.720792	0.962021	1	PIK-75
factor_29	dopamine receptor agonist	0.4962753221086238	0.8140458850082603	0.38668	0.962122	5	bromocriptine, dopamine, SKF-81297, metergoline, cabergoline
factor_16	thromboxane synthase inhibitor	NA	NA	0.720792	0.962328	1	ozagrel
factor_34	insulin sensitizer	0.49968335682621395	0.8902265024586922	0.469825	0.962429	3	rosiglitazone, pioglitazone, troglitazone
factor_19	thymidylate synthase inhibitor	NA	NA	0.721782	0.96267	1	pemetrexed
factor_14	ribonucleotide reductase inhibitor	NA	NA	0.720792	0.962752	1	gemcitabine
factor_1	topoisomerase inhibitor	0.4984979112967736	0.7287726252608625	0.323805	0.963067	8	mitoxantrone, idarubicin, camptothecin, doxorubicin
factor_23	free fatty acid receptor agonist	NA	NA	0.721782	0.963325	1	GW-9508
factor_24	Ras GTPase inhibitor	NA	NA	0.721782	0.963402	1	NSC-23766
factor_3	niacinamide phosphoribosyltransferase inhibitor	NA	NA	0.721782	0.963554	1	FK-866
factor_31	cholesteryl ester transfer protein inhibitor	NA	NA	0.722772	0.963587	1	dalcetrapib
factor_27	pyruvate dehydrogenase kinase inhibitor	NA	NA	0.720792	0.964066	1	BX-912
factor_3	platelet aggregation inhibitor	NA	NA	0.558969	0.964328	2	iloprost, icosapent
survival	TP53 activator	NA	NA	0.566729	0.964388	2	mepacrine, securinine
factor_14	MCL1 inhibitor	NA	NA	0.570862	0.964815	2	gossypol, BMS-387032
factor_3	bacterial cell wall synthesis inhibitor	NA	NA	0.722772	0.964876	1	etanidazole
factor_15	opioid receptor antagonist	0.4985590189064895	0.7695150074426251	0.470238	0.964989	3	naltrexone, naloxone, nalbuphine
factor_34	glucocorticoid receptor antagonist	NA	NA	0.721782	0.965166	1	mifepristone
factor_34	progesterone receptor antagonist	NA	NA	0.721782	0.965166	1	mifepristone
factor_13	gamma secretase inhibitor	NA	NA	0.722772	0.965236	1	BMS-299897
factor_10	Abl kinase inhibitor	NA	NA	0.557978	0.965246	2	bosutinib, nilotinib
factor_11	calcium channel blocker	0.4891407173827355	0.8418805196153358	0.325025	0.965557	8	nitrendipine, nimodipine, verapamil, nifedipine, SKF-96365, flunarizine, nicardipine, isradipine
factor_15	sigma receptor agonist	NA	NA	0.723762	0.965576	1	dextromethorphan
factor_1	lipoxygenase inhibitor	0.502955755461722	0.7287726252608625	0.427781	0.965641	4	curcumin, BW-B70C
factor_17	tankyrase inhibitor	NA	NA	0.723762	0.965746	1	XAV-939
factor_40	carboxamide antiepileptic	NA	NA	0.723762	0.965778	1	carbamazepine
factor_35	polar auxin transport inhibitor	NA	NA	0.723762	0.96584	1	quercetin
factor_12	norepinephrine reuptake inhibitor	NA	NA	0.723762	0.965896	1	nisoxetine
factor_37	guanylyl cyclase inhibitor	NA	NA	0.722772	0.965939	1	methylene-blue
factor_37	nitric oxide production inhibitor	NA	NA	0.722772	0.965939	1	methylene-blue
factor_13	adrenergic receptor agonist	0.4790876192564974	0.8120498672883544	0.351244	0.96603	6	ritodrine, ephedrine, isoxsuprine, procaterol, clonidine, rilmenidine
factor_4	tumor necrosis factor production inhibitor	NA	NA	0.724752	0.966238	1	thalidomide
factor_36	ATM kinase inhibitor	0.4948553319339836	0.7606282233026141	0.47123	0.96635	3	KU-60019, CGK-733, KU-55933
factor_34	lipid peroxidase inhibitor	NA	NA	0.722772	0.96649	1	tetradecylthioacetic-acid
factor_13	glucocorticoid receptor antagonist	NA	NA	0.723762	0.966558	1	mifepristone
factor_13	progesterone receptor antagonist	NA	NA	0.723762	0.966558	1	mifepristone
factor_35	MAP kinase inhibitor	NA	NA	0.567889	0.966558	2	CGP-57380, FR-180204
factor_38	mitochondrial DNA polymerase inhibitor	NA	NA	0.723762	0.966796	1	menadione
factor_38	phosphatase inhibitor	NA	NA	0.723762	0.966796	1	menadione
factor_30	IGF-1 inhibitor	0.48910906660375875	0.8268272316396874	0.426426	0.966812	4	BMS-536924, NVP-AEW541
factor_29	bile acid	NA	NA	0.722772	0.966837	1	cholic-acid
factor_11	adenylyl cyclase activator	NA	NA	0.723762	0.966977	1	forskolin
factor_35	cytochrome C release inhibitor	NA	NA	0.724752	0.967161	1	BAX-channel-blocker
factor_32	TGF beta receptor inhibitor	0.4928011813445999	0.7952019062606043	0.47619	0.967198	3	D-4476, SB-431542, SB-525334
factor_28	gamma secretase inhibitor	NA	NA	0.723762	0.967484	1	BMS-299897
factor_18	fatty acid synthase inhibitor	NA	NA	0.724752	0.967596	1	cerulenin
factor_27	DNA methyltransferase inhibitor	NA	NA	0.559453	0.967808	2	decitabine, zebularine
factor_19	ARF inhibitor	NA	NA	0.725743	0.967952	1	EXO-1
factor_14	angiotensin receptor antagonist	NA	NA	0.724752	0.968042	1	losartan
factor_17	benzodiazepine receptor antagonist	NA	NA	0.725743	0.968389	1	PK-11195
factor_17	protein tyrosine kinase inhibitor	NA	NA	0.570139	0.968688	2	tyrphostin-A9, CP-724714
factor_4	aldehyde dehydrogenase activator	NA	NA	0.726733	0.968878	1	alda-1
factor_16	pyruvate dehydrogenase kinase inhibitor	NA	NA	0.725743	0.968937	1	BX-912
factor_38	monoamine oxidase inhibitor	NA	NA	0.725743	0.969441	1	tranylcypromine
factor_33	anticancer agent	0.4909727452217631	0.7361739087193305	0.475198	0.969548	3	sulforaphane, lenalidomide, phenethyl-isothiocyanate
factor_39	VEGFR inhibitor	0.4851794705213578	0.9065195370267475	0.238211	0.969724	17	linifanib, KI-8751, SU-4312
factor_22	protein synthesis stimulant	NA	NA	0.727723	0.969732	1	nicotinamide
factor_12	ATP channel blocker	NA	NA	0.726733	0.96986	1	tolazamide
iss	calpain inhibitor	NA	NA	0.726733	0.969893	1	calpeptin
factor_24	RAD51 inhibitor	NA	NA	0.726733	0.97001	1	amuvatinib
factor_2	serotonin receptor antagonist	0.4848656903438014	0.8394862095253655	0.323031	0.970031	8	methylergometrine, clozapine, metergoline, RS-23597-190, tropisetron, zacopride, risperidone, cinanserin
factor_5	calcineurin inhibitor	NA	NA	0.564916	0.97004	2	tacrolimus, cyclosporin-a
factor_3	vitamin K antagonist	NA	NA	0.726733	0.970163	1	warfarin
factor_4	insulin sensitizer	0.4895956270575812	0.7961902395593929	0.479167	0.97022	3	pioglitazone, rosiglitazone, troglitazone
factor_12	Bruton's tyrosine kinase (BTK) inhibitor	NA	NA	0.562934	0.970408	2	ibrutinib, LFM-A13
factor_34	rho associated kinase inhibitor	NA	NA	0.55923	0.970601	2	Y-39983
factor_1	bacterial 30S ribosomal subunit inhibitor	NA	NA	0.727723	0.970845	1	tigecycline
factor_22	DNA protein kinase inhibitor	NA	NA	0.728713	0.971051	1	PIK-75
factor_32	RET tyrosine kinase inhibitor	0.4880224783625251	0.7952019062606043	0.478091	0.971058	3	amuvatinib, sunitinib
factor_27	PDGFR tyrosine kinase receptor inhibitor	0.4840790884186287	0.7637692283938363	0.246093	0.971071	15	SU-4312, sunitinib, linifanib, orantinib, dasatinib, KI-8751
shock	MCL1 inhibitor	NA	NA	0.571379	0.971199	2	gossypol, BMS-387032
factor_5	peptidase inhibitor	NA	NA	0.727723	0.971271	1	tosedostat
factor_37	PLK inhibitor	NA	NA	0.567539	0.97134	2	BI-2536
factor_36	DNA inhibitor	NA	NA	0.727723	0.971348	1	chlorambucil
factor_25	lipid peroxidase inhibitor	NA	NA	0.726733	0.971416	1	tetradecylthioacetic-acid
factor_31	glutamate receptor agonist	NA	NA	0.728713	0.971507	1	aniracetam
factor_27	glutamate receptor antagonist	0.4791625203996338	0.7637692283938363	0.356219	0.97166	6	SIB-1893, fenobam, dextromethorphan, JNJ-16259685, YM-298198, L-689560
factor_14	apoptosis stimulant	NA	NA	0.727723	0.97201	1	fenretinide
factor_20	inositol monophosphatase inhibitor	0.4854586589880708	0.6958062367238179	0.476424	0.972396	3	mycophenolic-acid, FGIN-1-27
factor_12	guanylate cyclase activator	NA	NA	0.728713	0.972502	1	isoliquiritigenin
factor_3	norepinephrine reuptake inhibitor	NA	NA	0.728713	0.972806	1	nisoxetine
factor_15	prostanoid receptor agonist	0.48801226366888095	0.7695150074426251	0.474138	0.972993	3	dinoprostone, 16,16-dimethylprostaglandin-e2
factor_26	biliverdin reductase A activator	NA	NA	0.728713	0.973063	1	deoxycholic-acid
factor_27	dopamine receptor agonist	0.47622367870589877	0.7637692283938363	0.385206	0.973074	5	bromocriptine, SKF-81297, metergoline, cabergoline, dopamine
factor_34	ATP channel blocker	NA	NA	0.727723	0.97311	1	tolazamide
factor_33	casein kinase inhibitor	NA	NA	0.729703	0.973277	1	apigenin
factor_33	cell proliferation inhibitor	NA	NA	0.729703	0.973277	1	apigenin
factor_30	CHK inhibitor	NA	NA	0.569871	0.973332	2	PF-477736, 3,3'-diindolylmethane
factor_2	calcium channel activator	NA	NA	0.728713	0.973348	1	FPL-64176
factor_18	Abl kinase inhibitor	NA	NA	0.567892	0.973458	2	nilotinib, bosutinib
factor_40	dopamine uptake inhibitor	NA	NA	0.569871	0.973538	2	GBR-12783, vanoxerine
iss	aryl hydrocarbon receptor antagonist	NA	NA	0.729703	0.973857	1	sulforaphane
factor_2	ATM kinase inhibitor	0.49892460387931886	0.8394862095253655	0.483135	0.974008	3	CGK-733, KU-55933, KU-60019
factor_18	constitutive androstane receptor (CAR) agonist	NA	NA	0.729703	0.974205	1	CITCO
factor_14	monoacylglucerol lipase inhibitor	NA	NA	0.729703	0.974655	1	JZL-184
factor_38	macrophage migration inhibiting factor inhibitor	NA	NA	0.570862	0.974755	2	4-iodo-6-phenylpyrimidine, BMS-777607
factor_1	telomerase inhibitor	NA	NA	0.730693	0.974808	1	BIBR-1532
factor_15	hemozoin biocrystallization inhibitor	NA	NA	0.730693	0.974822	1	quinine
factor_12	casein kinase inhibitor	NA	NA	0.730693	0.975145	1	apigenin
factor_12	cell proliferation inhibitor	NA	NA	0.730693	0.975145	1	apigenin
iss	DNA dependent protein kinase inhibitor	NA	NA	0.730693	0.975179	1	NU-7441
factor_32	PPAR receptor agonist	0.4755511709702325	0.7952019062606043	0.292334	0.975809	10	bezafibrate, doconexent, GW-7647
factor_11	PPAR receptor antagonist	NA	NA	0.730693	0.976236	1	GW-9662
factor_20	aldehyde dehydrogenase activator	NA	NA	0.731683	0.976269	1	alda-1
factor_40	JNK inhibitor	NA	NA	0.731683	0.976347	1	pyrazolanthrone
factor_20	Abl kinase inhibitor	NA	NA	0.564916	0.976553	2	nilotinib, bosutinib
factor_33	telomerase inhibitor	NA	NA	0.732673	0.977239	1	BIBR-1532
factor_5	ATPase inhibitor	0.47552381313226993	0.6370224666488898	0.364135	0.97758	6	oligomycin-a, ouabain, digitoxin, cyclopiazonic-acid, ursolic-acid
factor_35	bacterial 30S ribosomal subunit inhibitor	NA	NA	0.732673	0.977731	1	tigecycline
factor_25	angiotensin converting enzyme inhibitor	NA	NA	0.731683	0.978033	1	enalapril
factor_26	norepinephrine reuptake inhibitor	NA	NA	0.732673	0.978351	1	nisoxetine
factor_1	carnitine palmitoyltransferase inhibitor	NA	NA	0.573631	0.978459	2	perhexiline, etomoxir
factor_29	telomerase inhibitor	NA	NA	0.731683	0.978757	1	BIBR-1532
factor_22	GABA receptor antagonist	NA	NA	0.572818	0.978901	2	securinine, gabazine
survival	selective serotonin reuptake inhibitor (SSRI)	NA	NA	0.733663	0.979066	1	fluoxetine
factor_36	melatonin receptor agonist	NA	NA	0.733663	0.979277	1	melatonin
factor_28	HDAC inhibitor	0.46883557178250096	0.6989044439017671	0.28971	0.979388	10	NSC-3852, vorinostat, tubastatin-a, trichostatin-a, tacedinaline, entinostat, scriptaid, valproic-acid, panobinostat, belinostat
factor_7	BCL inhibitor	0.46694279158402363	0.7541257456271621	0.42705	0.979463	4	TW-37, gossypol, navitoclax
factor_25	tyrosine kinase inhibitor	0.470671517058303	0.8518311006476944	0.311463	0.979465	9	JNJ-38877605, SU-11274, aminopurvalanol-a, dasatinib
factor_16	RNA synthesis inhibitor	NA	NA	0.733663	0.979512	1	daunorubicin
survival	TRPV agonist	NA	NA	0.575818	0.979854	2	evodiamine, capsaicin
factor_14	ATP synthase inhibitor	NA	NA	0.733663	0.979944	1	oligomycin-a
factor_25	inositol monophosphatase inhibitor	0.48566932897803095	0.8518311006476944	0.487103	0.979973	3	mycophenolic-acid, FGIN-1-27, L-690330
factor_20	progesterone receptor agonist	NA	NA	0.566898	0.979979	2	danazol, progesterone
factor_17	histone acetyltransferase inhibitor	NA	NA	0.734653	0.980279	1	curcumin
shock	guanylyl cyclase inhibitor	NA	NA	0.734653	0.980477	1	methylene-blue
shock	nitric oxide production inhibitor	NA	NA	0.734653	0.980477	1	methylene-blue
factor_37	cytochrome C release inhibitor	NA	NA	0.733663	0.980494	1	BAX-channel-blocker
factor_31	TGF beta receptor inhibitor	0.4741036726494607	0.8380358819667771	0.479709	0.98061	3	D-4476, SB-525334
factor_4	cell cycle inhibitor	NA	NA	0.735644	0.980758	1	BMS-387032
factor_11	cytochrome P450 activator	NA	NA	0.734653	0.981528	1	3,3'-diindolylmethane
factor_11	indoleamine 2	NA	NA	0.734653	0.981528	1	3,3'-diindolylmethane
factor_11	3-dioxygenase inhibitor	NA	NA	0.734653	0.981528	1	3,3'-diindolylmethane
factor_17	FOXM1 inhibitor	NA	NA	0.735644	0.9816	1	thiostrepton
iss	ACAT inhibitor	NA	NA	0.735644	0.981785	1	CI-976
factor_8	c-Met inhibitor	0.4883442366166037	0.6667777076880551	0.491071	0.981842	3	PHA-665752, BMS-777607, PF-04217903
factor_11	TP53 inhibitor	NA	NA	0.575818	0.981951	2	pifithrin-alpha, PRIMA1
factor_28	cytochrome P450 activator	NA	NA	0.734653	0.982043	1	3,3'-diindolylmethane
factor_28	indoleamine 2	NA	NA	0.734653	0.982043	1	3,3'-diindolylmethane
factor_28	3-dioxygenase inhibitor	NA	NA	0.734653	0.982043	1	3,3'-diindolylmethane
factor_38	ATP synthase inhibitor	NA	NA	0.735644	0.982667	1	oligomycin-a
factor_11	TP53 activator	NA	NA	0.576322	0.982811	2	mepacrine, securinine
factor_12	RIPK inhibitor	NA	NA	0.736634	0.983073	1	necrostatin-1
factor_3	constitutive androstane receptor (CAR) agonist	NA	NA	0.736634	0.98338	1	CITCO
factor_9	thymidylate synthase inhibitor	NA	NA	0.737624	0.983529	1	pemetrexed
factor_21	adenosine receptor antagonist	NA	NA	0.575374	0.983599	2	CGS-15943
factor_14	adenylyl cyclase activator	NA	NA	0.736634	0.983912	1	forskolin
factor_19	histone lysine methyltransferase inhibitor	NA	NA	0.568964	0.983921	2	ryuvidine
factor_16	JAK inhibitor	0.4767561703281801	0.7794506810536728	0.372371	0.983932	6	TG-101348, tozasertib
factor_22	TP53 inhibitor	NA	NA	0.575818	0.984028	2	PRIMA1, pifithrin-alpha
factor_27	growth factor receptor inhibitor	NA	NA	0.56888	0.984116	2	lestaurtinib, GW-441756
factor_30	VEGFR inhibitor	0.47070235948890804	0.8151187200905481	0.243786	0.984251	17	foretinib, MGCD-265, SU-4312, nintedanib, tivozanib, KI-8751, PD-173074, pazopanib
factor_36	selective serotonin reuptake inhibitor (SSRI)	NA	NA	0.737624	0.984563	1	fluoxetine
factor_15	lipoxygenase inhibitor	0.4585213110026162	0.7570933274694361	0.425317	0.984633	4	GSK-3-inhibitor-IX, zileuton, BW-B70C, curcumin
factor_7	tyrosine kinase inhibitor	0.46734553250133987	0.7541257456271621	0.307122	0.984687	9	tyrphostin-A9, SU-11274, SU-4312, BMS-777607, tivantinib, aminopurvalanol-a, dasatinib
iss	carnitine palmitoyltransferase inhibitor	NA	NA	0.579919	0.984779	2	perhexiline
factor_16	sodium/glucose cotransporter inhibitor	NA	NA	0.737624	0.9848	1	phloretin
factor_14	AKT inhibitor	0.4764129615674454	0.6632415739468357	0.443361	0.984812	4	triciribine, 10-DEBC, MK-2206, AT7867
factor_31	G protein-coupled receptor agonist	NA	NA	0.56888	0.984868	2	deoxycholic-acid, GW-9508
factor_40	lipoxygenase inhibitor	0.4640153815017203	0.716197654057003	0.435948	0.985119	4	zileuton, GSK-3-inhibitor-IX, BW-B70C, curcumin
factor_33	ATP synthase inhibitor	NA	NA	0.738614	0.985163	1	oligomycin-a
factor_11	FXR antagonist	NA	NA	0.737624	0.985496	1	lithocholic-acid
iss	dehydrogenase inhibitor	NA	NA	0.738614	0.98575	1	mycophenolic-acid
factor_24	cannabinoid receptor agonist	0.4796116504854369	0.6424986261220004	0.489113	0.986366	3	GW-405833, oleoylethanolamide, anandamide
factor_14	opioid receptor agonist	NA	NA	0.583746	0.98659	2	loperamide, nalbuphine
factor_29	cytokine production inhibitor	NA	NA	0.737624	0.986703	1	mepacrine
factor_10	histone acetyltransferase inhibitor	NA	NA	0.739604	0.986769	1	curcumin
factor_20	estrogenic hormone	NA	NA	0.739604	0.986838	1	estrone
iss	ATM kinase inhibitor	0.48372654364245116	0.7155121791377924	0.494227	0.986862	3	CGK-733, KU-55933
iss	benzodiazepine receptor antagonist	NA	NA	0.739604	0.987071	1	PK-11195
factor_23	cAMP stimulant	NA	NA	0.739604	0.987111	1	bucladesine
factor_21	apoptosis stimulant	NA	NA	0.738614	0.987134	1	fenretinide
factor_16	prostanoid receptor agonist	0.48303985868114935	0.7794506810536728	0.494048	0.987395	3	16,16-dimethylprostaglandin-e2, iloprost, dinoprostone
factor_39	thioredoxin inhibitor	NA	NA	0.739604	0.987559	1	PX-12
factor_18	vitamin D receptor agonist	0.4764463867398965	0.7742436007223452	0.489477	0.987901	3	calcifediol, calcitriol
factor_29	tankyrase inhibitor	NA	NA	0.738614	0.988028	1	XAV-939
factor_11	polar auxin transport inhibitor	NA	NA	0.739604	0.988142	1	quercetin
factor_17	ACAT inhibitor	NA	NA	0.740594	0.988206	1	CI-976
factor_16	cytochrome P450 inhibitor	0.4723180548710366	0.7794506810536728	0.402584	0.988258	5	resveratrol, orteronel, itraconazole, morin, myricetin
factor_17	calcineurin inhibitor	NA	NA	0.581764	0.988439	2	tacrolimus, cyclosporin-a
factor_36	bile acid	NA	NA	0.740594	0.988528	1	cholic-acid
factor_25	AMPK inhibitor	NA	NA	0.739604	0.98862	1	dorsomorphin
factor_8	selective serotonin reuptake inhibitor (SSRI)	NA	NA	0.740594	0.988897	1	fluoxetine
factor_19	selective serotonin reuptake inhibitor (SSRI)	NA	NA	0.741584	0.989081	1	fluoxetine
factor_32	methyltransferase inhibitor	NA	NA	0.740594	0.989161	1	acetyl-farnesyl-cysteine
factor_2	ribonucleotide reductase inhibitor	NA	NA	0.740594	0.989218	1	gemcitabine
factor_9	platelet aggregation inhibitor	NA	NA	0.572844	0.989457	2	iloprost, icosapent
factor_31	selective estrogen receptor modulator (SERM)	0.46237826979344077	0.8380358819667771	0.484127	0.989641	3	tamoxifen, raloxifene, toremifene
shock	thioredoxin inhibitor	NA	NA	0.741584	0.989727	1	PX-12
factor_37	survivin inhibitor	NA	NA	0.740594	0.989757	1	YM-155
factor_24	smoothened receptor agonist	NA	NA	0.741584	0.989833	1	purmorphamine
factor_14	Abl kinase inhibitor	NA	NA	0.585728	0.98994	2	bosutinib, nilotinib
factor_25	angiotensin receptor antagonist	NA	NA	0.740594	0.989944	1	losartan
factor_18	ACAT inhibitor	NA	NA	0.741584	0.990067	1	CI-976
factor_39	cyclooxygenase inhibitor	0.46146692544072454	0.8855176136835524	0.311369	0.990237	9	curcumin, ibuprofen, celecoxib, phenazone, diclofenac, etodolac
factor_21	acetylcholine receptor antagonist	0.47253592935336786	0.882896078528661	0.436324	0.990372	4	scopolamine, ipratropium, tubocurarine, hyoscyamine
factor_6	cytokine production inhibitor	NA	NA	0.742574	0.990513	1	mepacrine
factor_19	HMGCR inhibitor	0.4530134484476175	0.8457510326331656	0.359817	0.990616	6	simvastatin, atorvastatin, mevastatin, fluvastatin, pravastatin
factor_22	src inhibitor	0.45975258430774446	0.7772007972821394	0.400596	0.990687	5	bosutinib, masitinib, PP-2, dasatinib, saracatinib
factor_11	selective serotonin reuptake inhibitor (SSRI)	NA	NA	0.741584	0.990787	1	fluoxetine
factor_22	sigma receptor agonist	NA	NA	0.743564	0.990842	1	dextromethorphan
factor_37	thioredoxin inhibitor	NA	NA	0.741584	0.99108	1	PX-12
factor_6	CC chemokine receptor antagonist	NA	NA	0.582755	0.991124	2	SB-225002, maraviroc
iss	progesterone receptor agonist	NA	NA	0.583746	0.991278	2	danazol, progesterone
factor_39	aryl hydrocarbon receptor antagonist	NA	NA	0.742574	0.991525	1	sulforaphane
factor_23	BCL inhibitor	0.46784001763700833	0.7908724107673236	0.438068	0.991702	4	TW-37, ABT-737
factor_32	casein kinase inhibitor	NA	NA	0.742574	0.991806	1	apigenin
factor_32	cell proliferation inhibitor	NA	NA	0.742574	0.991806	1	apigenin
factor_1	dehydrogenase inhibitor	NA	NA	0.743564	0.99198	1	mycophenolic-acid
factor_11	RAD51 inhibitor	NA	NA	0.742574	0.99211	1	amuvatinib
factor_17	bacterial permeability inducer	NA	NA	0.743564	0.992169	1	lasalocid
factor_1	Bcr-Abl kinase inhibitor	0.4693265848230311	0.7125391110966071	0.373403	0.992288	6	dasatinib, tozasertib, nilotinib, bosutinib, ponatinib
iss	carboxamide antiepileptic	NA	NA	0.743564	0.992357	1	carbamazepine
factor_21	KATP activator	NA	NA	0.742574	0.992427	1	minoxidil
factor_21	Kir6 channel (KATP) activator	NA	NA	0.742574	0.992427	1	minoxidil
factor_21	vasodilator	NA	NA	0.742574	0.992427	1	minoxidil
factor_12	potassium channel activator	NA	NA	0.575711	0.992433	2	BMS-191011, pinacidil
factor_25	niacinamide phosphoribosyltransferase inhibitor	NA	NA	0.742574	0.992591	1	FK-866
factor_18	biliverdin reductase A activator	NA	NA	0.743564	0.992711	1	deoxycholic-acid
factor_16	SIRT activator	NA	NA	0.743564	0.992731	1	resveratrol
factor_21	retinoid receptor ligand	NA	NA	0.58078	0.992841	2	tretinoin, retinol
factor_1	ATM kinase inhibitor	0.47168082002169764	0.7125391110966071	0.495083	0.993011	3	CGK-733, KU-60019
factor_40	FXR agonist	NA	NA	0.581334	0.99312	2	chenodeoxycholic-acid, GW-4064
factor_31	retinoid receptor ligand	NA	NA	0.573835	0.993447	2	retinol, tretinoin
factor_28	niacinamide phosphoribosyltransferase inhibitor	NA	NA	0.743564	0.993954	1	FK-866
factor_30	telomerase inhibitor	NA	NA	0.744554	0.994107	1	BIBR-1532
factor_8	prolactin inhibitor	NA	NA	0.744554	0.994186	1	dihydroergocristine
factor_2	benzodiazepine receptor antagonist	NA	NA	0.744554	0.994508	1	PK-11195
factor_15	bacterial permeability inducer	NA	NA	0.745545	0.994636	1	lasalocid
factor_7	PPAR receptor agonist	0.45134907895742565	0.7541257456271621	0.297696	0.99488	10	rosiglitazone, pirinixic-acid, troglitazone, GW-7647, pioglitazone, doconexent, bezafibrate
factor_36	PPAR receptor antagonist	NA	NA	0.745545	0.995136	1	GW-9662
factor_25	bacterial permeability inducer	NA	NA	0.744554	0.995238	1	lasalocid
factor_4	glutamate inhibitor	NA	NA	0.746535	0.995278	1	riluzole
factor_16	survivin inhibitor	NA	NA	0.745545	0.995375	1	YM-155
factor_2	GLI antagonist	NA	NA	0.745545	0.99583	1	GANT-58
factor_22	potassium channel blocker	NA	NA	0.582755	0.995884	2	oleoylethanolamide, amiodarone
factor_29	leucine rich repeat kinase inhibitor	NA	NA	0.744554	0.995974	1	GW-5074
factor_7	lipid peroxidase inhibitor	NA	NA	0.746535	0.996011	1	tetradecylthioacetic-acid
factor_23	pyruvate dehydrogenase kinase inhibitor	NA	NA	0.746535	0.996361	1	BX-912
factor_4	platelet aggregation inhibitor	NA	NA	0.57891	0.996542	2	icosapent, iloprost
factor_25	ephrin inhibitor	NA	NA	0.745545	0.996561	1	dasatinib
factor_30	histone acetyltransferase inhibitor	NA	NA	0.746535	0.99675	1	curcumin
factor_26	constitutive androstane receptor (CAR) agonist	NA	NA	0.746535	0.996861	1	CITCO
factor_6	Ras GTPase inhibitor	NA	NA	0.747525	0.997116	1	NSC-23766
factor_2	tumor necrosis factor production inhibitor	NA	NA	0.746535	0.997153	1	thalidomide
factor_27	FOXM1 inhibitor	NA	NA	0.745545	0.997172	1	thiostrepton
factor_7	proteasome inhibitor	NA	NA	0.5778	0.997305	2	MG-132, bortezomib
factor_10	aromatic L-amino acid decarboxylase inhibitor	NA	NA	0.747525	0.997337	1	carbidopa
factor_25	bacterial cell wall synthesis inhibitor	NA	NA	0.746535	0.997885	1	etanidazole
factor_28	FOXM1 inhibitor	NA	NA	0.746535	0.997925	1	thiostrepton
factor_34	androgen receptor antagonist	0.441823188524927	0.8902265024586922	0.392717	0.998083	5	orteronel, bicalutamide
factor_32	androgen biosynthesis inhibitor	NA	NA	0.747525	0.998418	1	orteronel
factor_40	adrenergic receptor agonist	0.44619002250106427	0.7039887021683459	0.373385	0.998593	6	clonidine, isoxsuprine, procaterol, ephedrine, ritodrine
factor_17	AMPK inhibitor	NA	NA	0.748515	0.998775	1	dorsomorphin
survival	aryl hydrocarbon receptor antagonist	NA	NA	0.748515	0.998885	1	sulforaphane
factor_36	dehydrogenase inhibitor	NA	NA	0.748515	0.999101	1	mycophenolic-acid
factor_30	bacterial permeability inducer	NA	NA	0.748515	0.999394	1	lasalocid
factor_6	ACAT inhibitor	NA	NA	0.749505	0.999758	1	CI-976
shock	cannabinoid receptor agonist	0.46614522981846274	0.6619262263422171	0.500459	0.999906	3	GW-405833
factor_35	TRPV agonist	NA	NA	0.587585	1.00008	2	capsaicin, evodiamine
factor_24	PLK inhibitor	NA	NA	0.584422	1.00014	2	BI-2536, GW-843682X
factor_17	focal adhesion kinase inhibitor	NA	NA	0.588702	1.00023	2	PF-562271, PF-431396
shock	cytochrome C release inhibitor	NA	NA	0.749505	1.0003	1	BAX-channel-blocker
factor_4	interferon inducer	NA	NA	0.750495	1.00056	1	imiquimod
factor_4	toll-like receptor agonist	NA	NA	0.750495	1.00056	1	imiquimod
factor_24	rho associated kinase inhibitor	NA	NA	0.584737	1.00068	2	Y-39983, Y-27632
factor_39	farnesyltransferase inhibitor	NA	NA	0.749505	1.00078	1	tipifarnib
factor_10	growth factor receptor inhibitor	NA	NA	0.57863	1.00097	2	GW-441756, lestaurtinib
factor_32	JNK inhibitor	NA	NA	0.749505	1.00106	1	pyrazolanthrone
factor_14	aryl hydrocarbon receptor antagonist	NA	NA	0.749505	1.0011	1	sulforaphane
factor_23	tankyrase inhibitor	NA	NA	0.750495	1.00165	1	XAV-939
factor_35	glucocorticoid receptor agonist	0.4510812210986818	0.6814205680426896	0.406561	1.00224	5	hydrocortisone, budesonide, triamcinolone, dexamethasone, cortisone
factor_33	ARF inhibitor	NA	NA	0.751485	1.00233	1	EXO-1
factor_10	serotonin receptor antagonist	0.4458847536682538	0.7943099118311423	0.325125	1.00237	8	metergoline, clozapine, tropisetron, risperidone, zacopride, RS-23597-190, cinanserin, methylergometrine
factor_15	DNA inhibitor	NA	NA	0.751485	1.00256	1	chlorambucil
factor_36	Abl kinase inhibitor	NA	NA	0.5778	1.00262	2	nilotinib, bosutinib
factor_19	DNA methyltransferase inhibitor	NA	NA	0.579782	1.00263	2	decitabine, zebularine
factor_22	FLT3 inhibitor	0.44801275893941317	0.7758269727975203	0.29634	1.00283	11	TG-101348, tozasertib, lestaurtinib, dovitinib
factor_13	calcineurin inhibitor	NA	NA	0.578595	1.00291	2	cyclosporin-a, tacrolimus
factor_36	ion channel antagonist	NA	NA	0.751485	1.00307	1	erastin
factor_30	ATP channel activator	NA	NA	0.751485	1.00336	1	pinacidil
factor_10	selective estrogen receptor modulator (SERM)	0.45105788894132454	0.7943099118311423	0.490079	1.0034	3	tamoxifen, raloxifene, toremifene
factor_34	aryl hydrocarbon receptor antagonist	NA	NA	0.750495	1.00356	1	sulforaphane
factor_27	adrenergic receptor agonist	0.44172670461330255	0.7637692283938363	0.367922	1.00358	6	ritodrine, procaterol
factor_32	bile acid	NA	NA	0.751485	1.00371	1	cholic-acid
factor_32	CDK inhibitor	0.4408295444797118	0.7824724414514884	0.300699	1.00373	10	palbociclib, BMS-387032, indirubin, roscovitine, AT-7519, CGP-60474, alvocidib, aminopurvalanol-a, PHA-793887, kenpaullone
factor_14	selective serotonin reuptake inhibitor (SSRI)	NA	NA	0.751485	1.00375	1	fluoxetine
factor_2	calpain inhibitor	NA	NA	0.751485	1.00377	1	calpeptin
factor_7	aromatic L-amino acid decarboxylase inhibitor	NA	NA	0.752475	1.00394	1	carbidopa
factor_6	carnitine palmitoyltransferase inhibitor	NA	NA	0.590355	1.00405	2	perhexiline
factor_37	angiotensin converting enzyme inhibitor	NA	NA	0.751485	1.00431	1	enalapril
iss	vitamin D receptor agonist	0.4588686443977264	0.7082537772225777	0.502976	1.00433	3	calcitriol, calcifediol, lithocholic-acid
factor_21	purinergic receptor antagonist	NA	NA	0.751485	1.00434	1	clopidogrel
factor_4	purinergic receptor antagonist	NA	NA	0.753465	1.00452	1	clopidogrel
factor_26	vesicular monoamine transporter inhibitor	NA	NA	0.752475	1.00479	1	tetrabenazine
factor_29	growth factor receptor inhibitor	NA	NA	0.587574	1.0051	2	lestaurtinib
factor_3	FXR agonist	NA	NA	0.582755	1.00536	2	GW-4064, chenodeoxycholic-acid
factor_23	DNA dependent protein kinase inhibitor	NA	NA	0.753465	1.00561	1	NU-7441
factor_26	DNA methyltransferase inhibitor	NA	NA	0.585728	1.00593	2	decitabine, zebularine
factor_10	glucocorticoid receptor antagonist	NA	NA	0.754455	1.00658	1	mifepristone
factor_10	progesterone receptor antagonist	NA	NA	0.754455	1.00658	1	mifepristone
factor_17	RNA synthesis inhibitor	NA	NA	0.754455	1.0067	1	daunorubicin
factor_21	ephrin inhibitor	NA	NA	0.753465	1.00698	1	dasatinib
factor_24	prolactin inhibitor	NA	NA	0.754455	1.00701	1	dihydroergocristine
factor_36	SIRT activator	NA	NA	0.754455	1.00703	1	resveratrol
factor_25	ACAT inhibitor	NA	NA	0.753465	1.00715	1	CI-976
factor_27	IKK inhibitor	0.4386317507064114	0.7637692283938363	0.438057	1.00733	4	BMS-345541, TPCA-1, BX-795
factor_6	pyruvate dehydrogenase kinase inhibitor	NA	NA	0.755446	1.00768	1	BX-912
factor_19	lipoxygenase inhibitor	0.4318912237330037	0.8457510326331656	0.435948	1.00769	4	GSK-3-inhibitor-IX, curcumin, zileuton, BW-B70C
factor_14	ACAT inhibitor	NA	NA	0.754455	1.00772	1	CI-976
survival	ACAT inhibitor	NA	NA	0.755446	1.00813	1	CI-976
factor_21	histamine receptor agonist	NA	NA	0.754455	1.00831	1	ketotifen
factor_24	norepinephrine reuptake inhibitor	NA	NA	0.755446	1.00833	1	nisoxetine
factor_36	free fatty acid receptor agonist	NA	NA	0.755446	1.00835	1	GW-9508
factor_11	topoisomerase inhibitor	0.43787938510051244	0.7772359085534095	0.339476	1.00849	8	mitoxantrone, idarubicin, daunorubicin, camptothecin
factor_39	smoothened receptor agonist	NA	NA	0.755446	1.00871	1	purmorphamine
factor_26	angiotensin converting enzyme inhibitor	NA	NA	0.755446	1.00876	1	enalapril
factor_12	insulin sensitizer	0.45003659960037196	0.7261954220824184	0.496247	1.00877	3	rosiglitazone, pioglitazone
factor_24	hepatocyte growth factor receptor inhibitor	0.44781553398058255	0.6234294688749287	0.500304	1.00893	3	SU-11274, BMS-777607, SGX523
factor_32	EGFR inhibitor	0.43396634511398535	0.7824724414514884	0.272319	1.00898	13	erlotinib, pelitinib
factor_36	TGF beta receptor inhibitor	0.4355681771412108	0.6872297906005771	0.492063	1.00907	3	D-4476, SB-525334, SB-431542
factor_27	purinergic receptor antagonist	NA	NA	0.754455	1.00909	1	clopidogrel
factor_37	TP53 activator	NA	NA	0.589693	1.00926	2	mepacrine, securinine
factor_22	Ras GTPase inhibitor	NA	NA	0.757426	1.00931	1	NSC-23766
factor_36	PKC inhibitor	NA	NA	0.581764	1.0095	2	CGP-53353, enzastaurin
factor_33	NFkB pathway inhibitor	0.431308324578209	0.7361739087193305	0.311377	1.00958	9	parthenolide, bortezomib, curcumin, erythromycin, NFKB-activation-inhibitor-II, ursolic-acid, auranofin, mepacrine, IKK-2-inhibitor-V
factor_37	guanylate cyclase activator	NA	NA	0.755446	1.0096	1	isoliquiritigenin
factor_30	dopamine uptake inhibitor	NA	NA	0.591123	1.00963	2	GBR-12783, vanoxerine
factor_19	EGFR inhibitor	0.43567615470639126	0.8457510326331656	0.266146	1.00976	13	afatinib, canertinib, pelitinib, WZ-4002
factor_31	progestogen hormone	NA	NA	0.757426	1.00979	1	noretynodrel
factor_18	WEE1 kinase inhibitor	NA	NA	0.756436	1.0099	1	MK-1775
factor_30	reducing agent	NA	NA	0.756436	1.00997	1	amifostine
factor_34	hepatocyte growth factor receptor inhibitor	0.43559886417029275	0.8902265024586922	0.49333	1.01058	3	SU-11274, BMS-777607, SGX523
factor_11	reducing agent	NA	NA	0.756436	1.01063	1	amifostine
factor_22	cell cycle inhibitor	NA	NA	0.758416	1.01063	1	BMS-387032
factor_40	MAP kinase inhibitor	NA	NA	0.591675	1.01079	2	CGP-57380, FR-180204
factor_3	mucolytic agent	NA	NA	0.757426	1.01114	1	acetylcysteine
factor_6	Bcr-Abl kinase inhibitor	0.4392761048247392	0.724134711881812	0.383617	1.01171	6	nilotinib, bosutinib, tozasertib, dasatinib
factor_7	methyltransferase inhibitor	NA	NA	0.758416	1.01186	1	acetyl-farnesyl-cysteine
factor_20	vitamin K antagonist	NA	NA	0.758416	1.01194	1	warfarin
survival	prolactin inhibitor	NA	NA	0.758416	1.0121	1	dihydroergocristine
factor_32	DNA alkylating agent	NA	NA	0.589693	1.01217	2	cisplatin, temozolomide
factor_1	Abl kinase inhibitor	NA	NA	0.593657	1.01262	2	nilotinib, bosutinib
factor_39	FXR antagonist	NA	NA	0.758416	1.01268	1	lithocholic-acid
factor_8	carboxamide antiepileptic	NA	NA	0.758416	1.01269	1	carbamazepine
factor_2	antimalarial agent	NA	NA	0.758416	1.01302	1	chloroquine
factor_1	tankyrase inhibitor	NA	NA	0.759406	1.01311	1	XAV-939
factor_35	cytochrome P450 activator	NA	NA	0.759406	1.0134	1	3,3'-diindolylmethane
factor_35	indoleamine 2	NA	NA	0.759406	1.0134	1	3,3'-diindolylmethane
factor_35	3-dioxygenase inhibitor	NA	NA	0.759406	1.0134	1	3,3'-diindolylmethane
iss	cytochrome C release inhibitor	NA	NA	0.759406	1.0135	1	BAX-channel-blocker
factor_15	dopamine receptor agonist	0.42538071065989846	0.7190959632583998	0.397614	1.0135	5	cabergoline, dopamine, metergoline, SKF-81297, bromocriptine
shock	DNA protein kinase inhibitor	NA	NA	0.759406	1.01351	1	PIK-75
factor_36	progestogen hormone	NA	NA	0.759406	1.01364	1	noretynodrel
factor_29	carnitine palmitoyltransferase inhibitor	NA	NA	0.592666	1.01381	2	etomoxir, perhexiline
factor_37	Bruton's tyrosine kinase (BTK) inhibitor	NA	NA	0.592946	1.01482	2	ibrutinib, LFM-A13
factor_36	GLI antagonist	NA	NA	0.760396	1.01496	1	GANT-58
factor_4	angiotensin converting enzyme inhibitor	NA	NA	0.761386	1.01508	1	enalapril
factor_20	estrogen receptor antagonist	0.420931944882718	0.6347844220717854	0.370268	1.0152	6	clomifene, fulvestrant, raloxifene, danazol
factor_9	monoamine oxidase inhibitor	NA	NA	0.761386	1.01521	1	tranylcypromine
factor_8	pyruvate dehydrogenase kinase inhibitor	NA	NA	0.760396	1.01534	1	BX-912
factor_26	sigma receptor agonist	NA	NA	0.760396	1.01537	1	dextromethorphan
factor_32	adenosine receptor antagonist	NA	NA	0.591675	1.01558	2	CGS-15943, caffeine
factor_32	ribonucleotide reductase inhibitor	NA	NA	0.760396	1.01561	1	gemcitabine
factor_2	DNA inhibitor	NA	NA	0.760396	1.01567	1	chlorambucil
factor_29	ribonucleotide reductase inhibitor	NA	NA	0.759406	1.01584	1	gemcitabine
factor_35	prostanoid receptor agonist	0.4442844914792623	0.6814205680426896	0.507937	1.01606	3	16,16-dimethylprostaglandin-e2, iloprost, dinoprostone
iss	Ras GTPase inhibitor	NA	NA	0.761386	1.01614	1	NSC-23766
factor_37	JNK inhibitor	NA	NA	0.760396	1.01622	1	pyrazolanthrone
factor_31	bradykinin receptor antagonist	NA	NA	0.762376	1.01639	1	noscapine
factor_20	insulin sensitizer	0.42852735499794326	0.6347844220717854	0.498016	1.01647	3	rosiglitazone, troglitazone, pioglitazone
factor_20	phosphodiesterase inhibitor	0.42644308424721583	0.6347844220717854	0.313446	1.01647	9	pentoxifylline, cilostamide, sildenafil
factor_16	glutamate inhibitor	NA	NA	0.761386	1.01652	1	riluzole
factor_30	ARF inhibitor	NA	NA	0.761386	1.01658	1	EXO-1
factor_8	cell cycle inhibitor	NA	NA	0.761386	1.01666	1	BMS-387032
factor_5	FGFR inhibitor	0.4300572121395825	0.6274472901600782	0.378761	1.01685	6	dovitinib, NVP-BGJ398, nintedanib, PD-173074
factor_33	11-beta hydroxysteroid dehydrogenase inhibitor	NA	NA	0.762376	1.01686	1	chenodeoxycholic-acid
factor_29	IGF-1 inhibitor	0.43625341823953495	0.8140458850082603	0.448447	1.01705	4	BMS-754807, BMS-536924, NVP-AEW541, linsitinib
factor_36	Bcr-Abl kinase inhibitor	0.42011448293278336	0.6779120065506277	0.368339	1.01752	6	dasatinib, tozasertib, imatinib, nilotinib, bosutinib
factor_39	SIRT inhibitor	NA	NA	0.591675	1.01755	2	splitomycin, EX-527
factor_36	vesicular monoamine transporter inhibitor	NA	NA	0.762376	1.0176	1	tetrabenazine
factor_28	ARF inhibitor	NA	NA	0.761386	1.01778	1	EXO-1
factor_5	selective estrogen receptor modulator (SERM)	0.4388575403880343	0.6274472901600782	0.503099	1.01783	3	raloxifene, tamoxifen, toremifene
factor_32	vesicular monoamine transporter inhibitor	NA	NA	0.762376	1.01825	1	tetrabenazine
factor_17	RAF inhibitor	0.4287750891014819	0.6765118072490047	0.340535	1.01831	8	ZM-336372, AZ-628, vemurafenib, GDC-0879, sorafenib, SB-590885
factor_38	farnesyltransferase inhibitor	NA	NA	0.762376	1.01838	1	tipifarnib
factor_24	RNA synthesis inhibitor	NA	NA	0.763366	1.01891	1	daunorubicin
factor_1	leukotriene synthesis inhibitor	NA	NA	0.597359	1.01893	2	quiflapon, zileuton
factor_25	ion channel antagonist	NA	NA	0.762376	1.01906	1	erastin
factor_14	carnitine palmitoyltransferase inhibitor	NA	NA	0.603022	1.01917	2	perhexiline
factor_26	SIRT inhibitor	NA	NA	0.59351	1.0193	2	EX-527, splitomycin
factor_3	sodium channel blocker	0.41990260156350123	0.5962616942201717	0.445879	1.01932	4	zonisamide, amiloride, benzamil, quinidine
factor_20	FLT3 inhibitor	0.41961102452979226	0.6347844220717854	0.289432	1.01943	11	ENMD-2076, amuvatinib, BMS-777607, quizartinib, lestaurtinib, tozasertib, sorafenib, sunitinib, dovitinib
factor_1	T-type calcium channel blocker	0.43557921791812004	0.6872472104930338	0.45163	1.01947	4	penfluridol, mibefradil, NNC-55-0396, zonisamide
factor_29	CC chemokine receptor antagonist	NA	NA	0.596007	1.01952	2	maraviroc, SB-225002
factor_32	tankyrase inhibitor	NA	NA	0.763366	1.01958	1	XAV-939
factor_7	JNK inhibitor	NA	NA	0.764356	1.01979	1	pyrazolanthrone
factor_29	SIRT activator	NA	NA	0.762376	1.01981	1	resveratrol
factor_11	dehydrogenase inhibitor	NA	NA	0.763366	1.01989	1	mycophenolic-acid
survival	farnesyltransferase inhibitor	NA	NA	0.764356	1.02003	1	tipifarnib
factor_37	ATP synthase inhibitor	NA	NA	0.763366	1.02019	1	oligomycin-a
factor_25	ATP synthase inhibitor	NA	NA	0.763366	1.02038	1	oligomycin-a
factor_33	retinoid receptor ligand	NA	NA	0.590684	1.02051	2	tretinoin, retinol
factor_30	PPAR receptor antagonist	NA	NA	0.764356	1.02055	1	GW-9662
factor_8	casein kinase inhibitor	NA	NA	0.764356	1.02063	1	apigenin
factor_8	cell proliferation inhibitor	NA	NA	0.764356	1.02063	1	apigenin
survival	vitamin D receptor agonist	0.4370224497833793	0.6601828496727645	0.510913	1.02092	3	calcitriol, lithocholic-acid, calcifediol
factor_27	prolactin inhibitor	NA	NA	0.763366	1.02101	1	dihydroergocristine
factor_16	ATM kinase inhibitor	0.435457500986601	0.7794506810536728	0.510913	1.0211	3	CGK-733, KU-55933, KU-60019
factor_17	DNA protein kinase inhibitor	NA	NA	0.765347	1.02123	1	PIK-75
factor_38	FGFR inhibitor	0.4312174702254163	0.8056957996316989	0.385653	1.02126	6	NVP-BGJ398, orantinib, brivanib, dovitinib
factor_38	PKC inhibitor	NA	NA	0.598136	1.02132	2	enzastaurin
factor_35	prolactin inhibitor	NA	NA	0.765347	1.02133	1	dihydroergocristine
factor_12	fatty acid synthase inhibitor	NA	NA	0.765347	1.02139	1	cerulenin
factor_6	focal adhesion kinase inhibitor	NA	NA	0.600595	1.02146	2	PF-431396, PF-562271
factor_4	RNA synthesis inhibitor	NA	NA	0.766337	1.02168	1	daunorubicin
factor_28	thymidylate synthase inhibitor	NA	NA	0.764356	1.02175	1	pemetrexed
factor_16	adenylyl cyclase activator	NA	NA	0.765347	1.02181	1	forskolin
factor_8	histamine receptor agonist	NA	NA	0.765347	1.02195	1	ketotifen
factor_26	ARF inhibitor	NA	NA	0.765347	1.02198	1	EXO-1
survival	progesterone receptor agonist	NA	NA	0.600595	1.02202	2	danazol, progesterone
factor_18	Bruton's tyrosine kinase (BTK) inhibitor	NA	NA	0.596246	1.02206	2	LFM-A13, ibrutinib
factor_13	adenosine reuptake inhibitor	NA	NA	0.765347	1.02209	1	dilazep
factor_17	Abl kinase inhibitor	NA	NA	0.601586	1.02212	2	bosutinib, nilotinib
factor_6	metalloproteinase inhibitor	NA	NA	0.766337	1.02221	1	UK-356618
factor_39	anticancer agent	0.4250804505229284	0.8383531107535533	0.505128	1.02223	3	phenethyl-isothiocyanate, sulforaphane
factor_27	ribonucleotide reductase inhibitor	NA	NA	0.764356	1.02233	1	gemcitabine
factor_15	FXR antagonist	NA	NA	0.766337	1.02237	1	lithocholic-acid
factor_17	farnesyltransferase inhibitor	NA	NA	0.766337	1.02255	1	tipifarnib
factor_33	microtubule inhibitor	0.42003704532964237	0.7361739087193305	0.501186	1.02257	3	vinblastine, podophyllotoxin
factor_40	antimalarial agent	NA	NA	0.766337	1.02259	1	chloroquine
factor_9	p38 MAPK inhibitor	0.410691595570884	0.6482664376686116	0.348606	1.02268	7	TAK-715, SB-239063, SB-203580, SB-202190, JX-401, VX-745, doramapimod
factor_24	IGF-1 inhibitor	0.42934604009201444	0.6173788496884386	0.450844	1.0227	4	BMS-754807, BMS-536924, NVP-AEW541, linsitinib
factor_12	antimalarial agent	NA	NA	0.766337	1.02271	1	chloroquine
factor_37	cAMP stimulant	NA	NA	0.765347	1.02284	1	bucladesine
factor_28	androgen biosynthesis inhibitor	NA	NA	0.765347	1.02307	1	orteronel
factor_34	RAD51 inhibitor	NA	NA	0.765347	1.02342	1	amuvatinib
factor_1	calcium channel activator	NA	NA	0.767327	1.02368	1	FPL-64176
factor_3	cytochrome P450 inhibitor	0.4103104761494933	0.5962616942201717	0.406922	1.02374	5	morin, myricetin, resveratrol
factor_12	ion channel antagonist	NA	NA	0.767327	1.02403	1	erastin
iss	thioredoxin inhibitor	NA	NA	0.767327	1.02407	1	PX-12
factor_37	caspase activator	NA	NA	0.766337	1.02416	1	PAC-1
factor_24	bacterial cell wall synthesis inhibitor	NA	NA	0.767327	1.02419	1	etanidazole
factor_24	FAAH inhibitor	NA	NA	0.598612	1.02443	2	PF-3845, PF-750
factor_9	bradykinin receptor antagonist	NA	NA	0.768317	1.02445	1	noscapine
factor_8	histone acetyltransferase inhibitor	NA	NA	0.767327	1.02459	1	curcumin
factor_6	histone acetyltransferase inhibitor	NA	NA	0.768317	1.02485	1	curcumin
factor_20	src inhibitor	0.412562066581467	0.6347844220717854	0.404573	1.02531	5	masitinib, PP-2, saracatinib, bosutinib
iss	AMPK inhibitor	NA	NA	0.768317	1.02539	1	dorsomorphin
factor_3	monoamine oxidase inhibitor	NA	NA	0.768317	1.02568	1	tranylcypromine
iss	src inhibitor	0.4305238739609511	0.7082537772225777	0.416962	1.02571	5	dasatinib, bosutinib, PP-2, saracatinib, masitinib
factor_39	histamine receptor agonist	NA	NA	0.768317	1.0259	1	ketotifen
factor_13	sigma receptor agonist	NA	NA	0.768317	1.02606	1	dextromethorphan
factor_13	lipoxygenase inhibitor	0.4121993906786802	0.7701620194259552	0.444785	1.0261	4	GSK-3-inhibitor-IX
factor_7	DNA inhibitor	NA	NA	0.769307	1.02639	1	chlorambucil
factor_22	imidazoline receptor agonist	NA	NA	0.770297	1.02646	1	rilmenidine
factor_11	androgen biosynthesis inhibitor	NA	NA	0.768317	1.0265	1	orteronel
factor_5	Ras GTPase inhibitor	NA	NA	0.769307	1.02677	1	NSC-23766
factor_21	omega 3 fatty acid stimulant	NA	NA	0.768317	1.02683	1	alpha-linolenic-acid
factor_27	JAK inhibitor	0.4135254547625682	0.7539135434570252	0.376458	1.02687	6	AG-490, ruxolitinib, lestaurtinib
factor_4	reducing agent	NA	NA	0.770297	1.02696	1	amifostine
factor_28	mitochondrial DNA polymerase inhibitor	NA	NA	0.768317	1.02704	1	menadione
factor_28	phosphatase inhibitor	NA	NA	0.768317	1.02704	1	menadione
factor_31	glutamate receptor antagonist	0.40436713717647604	0.7759477497170215	0.370215	1.02711	6	fenobam, L-689560, dextromethorphan, YM-298198, JNJ-16259685
factor_39	cytochrome P450 activator	NA	NA	0.769307	1.02722	1	3,3'-diindolylmethane
factor_39	indoleamine 2	NA	NA	0.769307	1.02722	1	3,3'-diindolylmethane
factor_39	3-dioxygenase inhibitor	NA	NA	0.769307	1.02722	1	3,3'-diindolylmethane
factor_29	Bruton's tyrosine kinase (BTK) inhibitor	NA	NA	0.600595	1.02737	2	ibrutinib, LFM-A13
factor_33	thioredoxin inhibitor	NA	NA	0.770297	1.02742	1	PX-12
factor_6	guanylyl cyclase inhibitor	NA	NA	0.770297	1.02749	1	methylene-blue
factor_6	nitric oxide production inhibitor	NA	NA	0.770297	1.02749	1	methylene-blue
factor_38	FOXM1 inhibitor	NA	NA	0.769307	1.02763	1	thiostrepton
factor_22	histone acetyltransferase inhibitor	NA	NA	0.771287	1.02778	1	curcumin
factor_11	smoothened receptor agonist	NA	NA	0.769307	1.02783	1	purmorphamine
factor_40	farnesyltransferase inhibitor	NA	NA	0.770297	1.02787	1	tipifarnib
factor_5	retinoid receptor ligand	NA	NA	0.598612	1.0279	2	retinol, tretinoin
factor_12	adenylyl cyclase activator	NA	NA	0.770297	1.028	1	forskolin
factor_9	Ras GTPase inhibitor	NA	NA	0.771287	1.02841	1	NSC-23766
factor_26	leucine rich repeat kinase inhibitor	NA	NA	0.770297	1.02859	1	GW-5074
factor_13	vesicular monoamine transporter inhibitor	NA	NA	0.770297	1.0287	1	tetrabenazine
factor_12	RNA synthesis inhibitor	NA	NA	0.771287	1.02932	1	daunorubicin
iss	adenylyl cyclase activator	NA	NA	0.771287	1.02936	1	forskolin
factor_5	carboxamide antiepileptic	NA	NA	0.771287	1.02941	1	carbamazepine
factor_13	glutamate inhibitor	NA	NA	0.771287	1.03003	1	riluzole
factor_29	farnesyltransferase inhibitor	NA	NA	0.770297	1.03041	1	tipifarnib
factor_17	metalloproteinase inhibitor	NA	NA	0.772277	1.03048	1	UK-356618
factor_30	JAK inhibitor	0.4118447252725588	0.7694993551145177	0.385417	1.03051	6	tozasertib, lestaurtinib, AG-490, AT-9283
factor_12	NFkB pathway inhibitor	0.4100529617541871	0.6931847686796972	0.321054	1.03053	9	auranofin, IKK-2-inhibitor-V, curcumin, ursolic-acid, parthenolide
factor_24	T-type calcium channel blocker	0.41923175229123305	0.6173788496884386	0.454316	1.03058	4	penfluridol, NNC-55-0396, mibefradil
factor_21	glucocorticoid receptor antagonist	NA	NA	0.771287	1.0308	1	mifepristone
factor_21	progesterone receptor antagonist	NA	NA	0.771287	1.0308	1	mifepristone
factor_33	bradykinin receptor antagonist	NA	NA	0.773267	1.03138	1	noscapine
factor_20	constitutive androstane receptor (CAR) agonist	NA	NA	0.773267	1.03175	1	CITCO
factor_15	dopamine receptor antagonist	0.4054919423240034	0.7190959632583998	0.256079	1.03195	15	risperidone, SCH-23390, nemonapride, spiperone, trifluoperazine, fluspirilene, clozapine
factor_5	RNA synthesis inhibitor	NA	NA	0.773267	1.03206	1	daunorubicin
factor_36	histamine receptor agonist	NA	NA	0.773267	1.03214	1	ketotifen
factor_28	acetylcholinesterase inhibitor	NA	NA	0.772277	1.03234	1	huperzine-a
factor_9	reducing agent	NA	NA	0.774257	1.03237	1	amifostine
factor_3	histamine receptor antagonist	0.4132454237145325	0.5962616942201717	0.509204	1.03238	3	thioperamide, brompheniramine, promethazine
factor_2	histone lysine methyltransferase inhibitor	NA	NA	0.604212	1.03255	2	ryuvidine
factor_14	smoothened receptor agonist	NA	NA	0.773267	1.03284	1	purmorphamine
factor_39	leukotriene receptor antagonist	NA	NA	0.600595	1.03289	2	ketotifen, tomelukast
factor_1	ALK tyrosine kinase receptor inhibitor	NA	NA	0.60555	1.0329	2	crizotinib, NVP-TAE684
factor_38	benzodiazepine receptor antagonist	NA	NA	0.773267	1.03292	1	PK-11195
factor_27	leucine rich repeat kinase inhibitor	NA	NA	0.772277	1.03293	1	GW-5074
factor_2	FLT3 inhibitor	0.40974161324576236	0.7459398600115161	0.303114	1.03296	11	sunitinib, amuvatinib, ponatinib, ENMD-2076
factor_16	adenosine receptor antagonist	NA	NA	0.606919	1.03307	2	CGS-15943, caffeine
factor_17	guanylate cyclase activator	NA	NA	0.774257	1.03312	1	isoliquiritigenin
factor_35	constitutive androstane receptor (CAR) agonist	NA	NA	0.774257	1.03322	1	CITCO
factor_12	aryl hydrocarbon receptor antagonist	NA	NA	0.774257	1.03328	1	sulforaphane
factor_23	cell cycle inhibitor	NA	NA	0.774257	1.03336	1	BMS-387032
factor_3	AXL kinase inhibitor	NA	NA	0.774257	1.03361	1	BMS-777607
factor_18	estrogen receptor antagonist	0.41044631432005896	0.7285422079181046	0.384389	1.03372	6	fulvestrant, clomifene, toremifene
factor_9	MAP kinase inhibitor	NA	NA	0.598612	1.03397	2	CGP-57380, FR-180204
factor_27	niacinamide phosphoribosyltransferase inhibitor	NA	NA	0.773267	1.03425	1	FK-866
factor_15	norepinephrine reuptake inhibitor	NA	NA	0.775248	1.03426	1	nisoxetine
factor_20	adrenergic receptor antagonist	0.4023171523747669	0.6347844220717854	0.408195	1.03449	5	cyanopindolol, reboxetine, carvedilol, dihydroergocristine
factor_23	KATP activator	NA	NA	0.775248	1.03468	1	minoxidil
factor_23	Kir6 channel (KATP) activator	NA	NA	0.775248	1.03468	1	minoxidil
factor_23	vasodilator	NA	NA	0.775248	1.03468	1	minoxidil
factor_29	histamine receptor agonist	NA	NA	0.774257	1.03571	1	ketotifen
factor_20	angiotensin receptor antagonist	NA	NA	0.776238	1.03572	1	losartan
factor_12	beta-catenin inhibitor	NA	NA	0.776238	1.03593	1	PNU-74654
factor_24	telomerase inhibitor	NA	NA	0.776238	1.03609	1	BIBR-1532
factor_25	aldehyde dehydrogenase activator	NA	NA	0.775248	1.03626	1	alda-1
factor_36	retinoid receptor agonist	0.4003403169201319	0.673644223037853	0.29073	1.03655	11	acitretin, isotretinoin, CD-437, tamibarotene
factor_33	niacinamide phosphoribosyltransferase inhibitor	NA	NA	0.777228	1.03667	1	FK-866
factor_32	estrogenic hormone	NA	NA	0.776238	1.03677	1	estrone
factor_14	metalloproteinase inhibitor	NA	NA	0.776238	1.03681	1	UK-356618
factor_30	MCL1 inhibitor	NA	NA	0.60708	1.03688	2	BMS-387032
factor_38	Ras GTPase inhibitor	NA	NA	0.776238	1.03689	1	NSC-23766
factor_40	Bruton's tyrosine kinase (BTK) inhibitor	NA	NA	0.606966	1.03691	2	ibrutinib
factor_7	telomerase inhibitor	NA	NA	0.777228	1.03696	1	BIBR-1532
factor_20	adenosine reuptake inhibitor	NA	NA	0.777228	1.03704	1	dilazep
factor_5	estrogen receptor antagonist	0.4066419126283484	0.6142888467364412	0.38629	1.03706	6	raloxifene, clomifene, fulvestrant, tamoxifen, danazol, toremifene
factor_40	adenylyl cyclase activator	NA	NA	0.777228	1.03712	1	forskolin
factor_27	dihydrofolate reductase inhibitor	NA	NA	0.599604	1.03727	2	methotrexate, pemetrexed
factor_26	serotonin receptor agonist	0.40031329799789706	0.7911010773130546	0.454816	1.03744	4	quipazine, RU-24969, cisapride, dihydroergotamine
factor_9	leucine rich repeat kinase inhibitor	NA	NA	0.778218	1.03766	1	GW-5074
factor_10	JAK inhibitor	0.40752283927771393	0.7943099118311423	0.379656	1.03796	6	AG-490, TG-101348, lestaurtinib, ruxolitinib, tozasertib, AT-9283
factor_26	glutamate receptor antagonist	0.39272400333318713	0.7911010773130546	0.384337	1.0382	6	fenobam, L-689560, dextromethorphan, YM-298198, JNJ-16259685
factor_7	ATM kinase inhibitor	0.40565485482360286	0.7190021076086984	0.50923	1.03839	3	CGK-733, KU-60019
factor_23	TP53 inhibitor	NA	NA	0.606541	1.03874	2	pifithrin-alpha, PRIMA1
factor_39	topoisomerase inhibitor	0.4025379276952873	0.8383531107535533	0.34289	1.03915	8	SN-38, camptothecin, doxorubicin
factor_19	PPAR receptor antagonist	NA	NA	0.779208	1.03926	1	GW-9662
factor_34	cytokine production inhibitor	NA	NA	0.777228	1.03931	1	mepacrine
factor_14	cytochrome C release inhibitor	NA	NA	0.778218	1.03946	1	BAX-channel-blocker
factor_14	anticancer agent	0.4130065471759339	0.6242548369115818	0.524972	1.03958	3	sulforaphane, phenethyl-isothiocyanate, lenalidomide
factor_29	dehydrogenase inhibitor	NA	NA	0.777228	1.03968	1	mycophenolic-acid
survival	CDC inhibitor	NA	NA	0.779208	1.03984	1	NSC-663284
factor_2	TRPV agonist	NA	NA	0.608523	1.03991	2	capsaicin, evodiamine
shock	matrix metalloprotease inhibitor	NA	NA	0.779208	1.03994	1	batimastat
factor_10	histamine receptor antagonist	0.40596979707409153	0.7943099118311423	0.507937	1.03996	3	brompheniramine, thioperamide, promethazine
factor_5	FXR antagonist	NA	NA	0.779208	1.03999	1	lithocholic-acid
factor_21	WEE1 kinase inhibitor	NA	NA	0.778218	1.04006	1	MK-1775
factor_36	cAMP stimulant	NA	NA	0.779208	1.04007	1	bucladesine
factor_39	protein synthesis stimulant	NA	NA	0.779208	1.04044	1	nicotinamide
factor_13	PPAR receptor antagonist	NA	NA	0.779208	1.0406	1	GW-9662
factor_32	cell cycle inhibitor	NA	NA	0.779208	1.04073	1	BMS-387032
factor_2	cholesteryl ester transfer protein inhibitor	NA	NA	0.779208	1.04079	1	dalcetrapib
factor_16	protein synthesis inhibitor	0.4116264352228551	0.7794506810536728	0.393911	1.04085	6	emetine, homoharringtonine, cycloheximide
factor_15	histamine receptor agonist	NA	NA	0.780198	1.04087	1	ketotifen
factor_22	topoisomerase inhibitor	0.40216367899274463	0.732144133550894	0.348553	1.04101	8	teniposide, camptothecin, doxorubicin, daunorubicin, SN-38, mitoxantrone
factor_38	platelet aggregation inhibitor	NA	NA	0.609687	1.04105	2	iloprost, icosapent
factor_21	DNA synthesis inhibitor	0.41077784404640516	0.788249376413372	0.458772	1.04132	4	anisomycin, artesunate, methoxsalen
factor_30	benzodiazepine receptor agonist	NA	NA	0.780198	1.0417	1	ZK-93423
factor_13	interferon inducer	NA	NA	0.780198	1.04193	1	imiquimod
factor_13	toll-like receptor agonist	NA	NA	0.780198	1.04193	1	imiquimod
factor_34	bile acid	NA	NA	0.779208	1.04196	1	cholic-acid
iss	RET tyrosine kinase inhibitor	0.4085104726310052	0.7074205745561309	0.521825	1.04197	3	sunitinib, sorafenib, amuvatinib
factor_19	TP53 inhibitor	NA	NA	0.602577	1.04205	2	pifithrin-alpha, PRIMA1
factor_23	growth factor receptor inhibitor	NA	NA	0.608523	1.04214	2	GW-441756, lestaurtinib
factor_38	caspase activator	NA	NA	0.780198	1.04218	1	PAC-1
factor_17	carnitine palmitoyltransferase inhibitor	NA	NA	0.613479	1.04232	2	perhexiline, etomoxir
factor_11	thymidylate synthase inhibitor	NA	NA	0.780198	1.04238	1	pemetrexed
factor_5	glucokinase inhibitor	NA	NA	0.781188	1.04263	1	lonidamine
factor_31	thromboxane synthase inhibitor	NA	NA	0.782178	1.04279	1	ozagrel
factor_3	reducing agent	NA	NA	0.781188	1.04286	1	amifostine
factor_18	antimalarial agent	NA	NA	0.781188	1.04294	1	chloroquine
factor_19	metalloproteinase inhibitor	NA	NA	0.782178	1.04322	1	UK-356618
factor_15	ephrin inhibitor	NA	NA	0.782178	1.04351	1	dasatinib
factor_35	DNA dependent protein kinase inhibitor	NA	NA	0.782178	1.04379	1	NU-7441
factor_36	NAD precursor	NA	NA	0.782178	1.04403	1	niacin
factor_36	vitamin B	NA	NA	0.782178	1.04403	1	niacin
factor_4	glutamate receptor modulator	NA	NA	0.783168	1.04412	1	pregnenolone
factor_28	NAD precursor	NA	NA	0.781188	1.04425	1	niacin
factor_28	vitamin B	NA	NA	0.781188	1.04425	1	niacin
factor_16	ACAT inhibitor	NA	NA	0.782178	1.04428	1	CI-976
factor_30	calpain inhibitor	NA	NA	0.782178	1.04434	1	calpeptin
factor_39	angiotensin converting enzyme inhibitor	NA	NA	0.782178	1.04441	1	enalapril
factor_31	FXR agonist	NA	NA	0.603568	1.04492	2	GW-4064, chenodeoxycholic-acid
factor_22	adenosine reuptake inhibitor	NA	NA	0.784158	1.04494	1	dilazep
factor_20	interferon inducer	NA	NA	0.783168	1.04496	1	imiquimod
factor_20	toll-like receptor agonist	NA	NA	0.783168	1.04496	1	imiquimod
survival	monoacylglucerol lipase inhibitor	NA	NA	0.783168	1.04513	1	JZL-184
factor_36	glucokinase inhibitor	NA	NA	0.783168	1.04536	1	lonidamine
factor_25	G protein-coupled receptor agonist	NA	NA	0.610505	1.04539	2	GW-9508, deoxycholic-acid
factor_18	adenosine receptor antagonist	NA	NA	0.610003	1.04564	2	CGS-15943, caffeine
factor_39	mitochondrial DNA polymerase inhibitor	NA	NA	0.783168	1.04573	1	menadione
factor_39	phosphatase inhibitor	NA	NA	0.783168	1.04573	1	menadione
factor_33	gamma secretase inhibitor	NA	NA	0.784158	1.04591	1	BMS-299897
factor_1	sodium/glucose cotransporter inhibitor	NA	NA	0.784158	1.04614	1	phloretin
factor_7	glutamate inhibitor	NA	NA	0.784158	1.04621	1	riluzole
factor_10	biliverdin reductase A activator	NA	NA	0.784158	1.04621	1	deoxycholic-acid
factor_29	androgen receptor antagonist	0.4029113298620349	0.8140458850082603	0.420477	1.04621	5	pyrvinium-pamoate, flutamide, bicalutamide, orteronel, enzalutamide
shock	guanylate cyclase activator	NA	NA	0.784158	1.04655	1	isoliquiritigenin
factor_37	telomerase inhibitor	NA	NA	0.783168	1.04665	1	BIBR-1532
factor_14	dopamine uptake inhibitor	NA	NA	0.619425	1.04689	2	vanoxerine, GBR-12783
factor_19	glucokinase inhibitor	NA	NA	0.785149	1.04718	1	lonidamine
factor_32	inositol monophosphatase inhibitor	0.395381270765823	0.7387386901150904	0.51559	1.04722	3	L-690330, mycophenolic-acid
factor_33	hemozoin biocrystallization inhibitor	NA	NA	0.785149	1.04723	1	quinine
factor_37	cytochrome P450 inhibitor	0.3932466929682061	0.8511434506201622	0.420477	1.04726	5	orteronel, resveratrol, myricetin, itraconazole, morin
factor_36	dopamine uptake inhibitor	NA	NA	0.603568	1.04734	2	GBR-12783, vanoxerine
factor_32	NAD precursor	NA	NA	0.784158	1.04735	1	niacin
factor_32	vitamin B	NA	NA	0.784158	1.04735	1	niacin
factor_36	hepatocyte growth factor receptor inhibitor	0.38681730254763963	0.669854353192254	0.510835	1.04757	3	SGX523, SU-11274, BMS-777607
factor_20	KIT inhibitor	0.3879752468952655	0.6347844220717854	0.308798	1.04766	10	motesanib, pazopanib, masitinib, amuvatinib
survival	matrix metalloprotease inhibitor	NA	NA	0.785149	1.04777	1	batimastat
shock	FAAH inhibitor	NA	NA	0.616452	1.04781	2	PF-750, PF-3845
iss	RIPK inhibitor	NA	NA	0.785149	1.04785	1	necrostatin-1
shock	KATP activator	NA	NA	0.785149	1.04787	1	minoxidil
shock	Kir6 channel (KATP) activator	NA	NA	0.785149	1.04787	1	minoxidil
shock	vasodilator	NA	NA	0.785149	1.04787	1	minoxidil
factor_4	norepinephrine reuptake inhibitor	NA	NA	0.786139	1.04808	1	nisoxetine
factor_28	MAP kinase inhibitor	NA	NA	0.607427	1.04808	2	FR-180204, CGP-57380
factor_3	aromatic L-amino acid decarboxylase inhibitor	NA	NA	0.785149	1.04815	1	carbidopa
factor_37	platelet aggregation inhibitor	NA	NA	0.612488	1.04827	2	icosapent, iloprost
factor_39	ATR kinase inhibitor	NA	NA	0.785149	1.04837	1	CGK-733
factor_15	TP53 activator	NA	NA	0.605166	1.04849	2	securinine, mepacrine
factor_33	p38 MAPK inhibitor	0.38711206363598893	0.7047424748244927	0.359087	1.04854	7	SB-239063, TAK-715, VX-745, SB-203580
factor_34	vesicular monoamine transporter inhibitor	NA	NA	0.784158	1.04858	1	tetrabenazine
factor_14	guanylyl cyclase activator	NA	NA	0.785149	1.04871	1	YC-1
factor_21	PKC inhibitor	NA	NA	0.613479	1.04874	2	enzastaurin, CGP-53353
factor_29	lipoprotein lipase activator	NA	NA	0.784158	1.04895	1	gemfibrozil
factor_17	RNA polymerase inhibitor	NA	NA	0.786139	1.04898	1	triptolide
shock	farnesyltransferase inhibitor	NA	NA	0.786139	1.04919	1	tipifarnib
factor_23	adenosine reuptake inhibitor	NA	NA	0.786139	1.04922	1	dilazep
factor_16	calcineurin inhibitor	NA	NA	0.616452	1.04929	2	tacrolimus, cyclosporin-a
factor_9	cytochrome P450 activator	NA	NA	0.787129	1.04954	1	3,3'-diindolylmethane
factor_9	indoleamine 2	NA	NA	0.787129	1.04954	1	3,3'-diindolylmethane
factor_9	3-dioxygenase inhibitor	NA	NA	0.787129	1.04954	1	3,3'-diindolylmethane
factor_39	DNA inhibitor	NA	NA	0.786139	1.04969	1	chlorambucil
factor_29	JAK inhibitor	0.39461007434380213	0.8140458850082603	0.392177	1.05007	6	lestaurtinib, ruxolitinib, AT-9283
factor_23	retinoid receptor ligand	NA	NA	0.613479	1.05063	2	tretinoin, retinol
factor_36	bacterial cell wall synthesis inhibitor	NA	NA	0.787129	1.05064	1	etanidazole
factor_35	ALK tyrosine kinase receptor inhibitor	NA	NA	0.617391	1.05081	2	NVP-TAE684, crizotinib
factor_9	melatonin receptor antagonist	NA	NA	0.788119	1.05086	1	luzindole
factor_30	prolactin inhibitor	NA	NA	0.787129	1.05095	1	dihydroergocristine
factor_6	T-type calcium channel blocker	0.39779773760757636	0.6724676040509029	0.468371	1.05108	4	penfluridol, NNC-55-0396, mibefradil
factor_19	thioredoxin inhibitor	NA	NA	0.788119	1.05115	1	PX-12
shock	calcineurin inhibitor	NA	NA	0.618434	1.05118	2	tacrolimus, cyclosporin-a
factor_30	dopamine receptor antagonist	0.3896776217742568	0.7477597607019522	0.273092	1.05128	15	trifluoperazine, pimozide, chlorpromazine, risperidone, nemonapride, thioridazine, promazine, phenothiazine, methylergometrine, clozapine, spiperone, mesoridazine, fluspirilene, fluphenazine, SCH-23390
factor_15	src inhibitor	0.38342484201802546	0.6980298405969181	0.412489	1.05142	5	PP-2, saracatinib, dasatinib
factor_1	carboxamide antiepileptic	NA	NA	0.788119	1.05142	1	carbamazepine
factor_27	ephrin inhibitor	NA	NA	0.786139	1.05147	1	dasatinib
factor_20	farnesyltransferase inhibitor	NA	NA	0.788119	1.05157	1	tipifarnib
factor_29	antimalarial agent	NA	NA	0.786139	1.0516	1	chloroquine
factor_3	dopamine receptor agonist	0.37904770101340446	0.5850518863467764	0.418061	1.05176	5	dopamine, metergoline, cabergoline, SKF-81297
factor_2	SYK inhibitor	NA	NA	0.615461	1.05177	2	fostamatinib, piceatannol
factor_35	cannabinoid receptor agonist	0.3957279589137032	0.6243707796193984	0.525794	1.05178	3	GW-405833, oleoylethanolamide, anandamide
iss	TP53 activator	NA	NA	0.619425	1.05187	2	mepacrine, securinine
factor_37	glucokinase inhibitor	NA	NA	0.787129	1.05195	1	lonidamine
factor_9	angiotensin converting enzyme inhibitor	NA	NA	0.789109	1.05218	1	enalapril
factor_25	DNA methyltransferase inhibitor	NA	NA	0.61447	1.05218	2	decitabine, zebularine
factor_26	reducing agent	NA	NA	0.788119	1.05239	1	amifostine
factor_34	SIRT inhibitor	NA	NA	0.606541	1.05271	2	EX-527, splitomycin
factor_38	antimalarial agent	NA	NA	0.788119	1.05276	1	chloroquine
factor_10	ribonucleotide reductase inhibitor	NA	NA	0.789109	1.05282	1	gemcitabine
factor_20	RET tyrosine kinase inhibitor	0.3852529823118058	0.6347844220717854	0.515873	1.05291	3	amuvatinib, sorafenib, sunitinib
factor_21	NFkB pathway inhibitor	0.38840997987316295	0.7877090784859196	0.334301	1.05306	9	IKK-2-inhibitor-V, mepacrine, bortezomib, NFKB-activation-inhibitor-II, curcumin, parthenolide, auranofin
iss	glucokinase inhibitor	NA	NA	0.789109	1.05314	1	lonidamine
shock	ATP synthase inhibitor	NA	NA	0.789109	1.05315	1	oligomycin-a
iss	SYK inhibitor	NA	NA	0.620416	1.05355	2	piceatannol, fostamatinib
factor_21	JAK inhibitor	0.3932700405788224	0.7877090784859196	0.394338	1.05369	6	lestaurtinib, AT-9283, tozasertib, ruxolitinib, TG-101348
factor_14	ion channel antagonist	NA	NA	0.789109	1.054	1	erastin
factor_33	cytochrome P450 inhibitor	0.3766316656372246	0.7037065331642881	0.416522	1.05409	5	morin, myricetin
factor_11	beta-catenin inhibitor	NA	NA	0.789109	1.05428	1	PNU-74654
factor_23	cholesteryl ester transfer protein inhibitor	NA	NA	0.790099	1.0545	1	dalcetrapib
factor_9	STAT inhibitor	0.3863831799810818	0.6379815297362048	0.517315	1.05473	3	STAT3-inhibitor-VI, niclosamide
shock	AKT inhibitor	0.38989211110260924	0.5782404725119094	0.469494	1.05506	4	MK-2206, 10-DEBC, triciribine
factor_22	protein tyrosine kinase inhibitor	NA	NA	0.617531	1.05531	2	tyrphostin-A9, CP-724714
factor_32	serotonin receptor antagonist	0.37955877651071085	0.7283425170881208	0.345962	1.05551	8	cinanserin, risperidone, tropisetron, methylergometrine, clozapine, RS-23597-190, metergoline, zacopride
factor_27	HMGCR inhibitor	0.3811248656609481	0.7539135434570252	0.387065	1.0558	6	atorvastatin, pravastatin, fluvastatin, mevastatin, simvastatin
factor_5	prolactin inhibitor	NA	NA	0.791089	1.05584	1	dihydroergocristine
factor_24	norepinephrine reputake inhibitor	NA	NA	0.791089	1.05591	1	maprotiline
factor_24	tricyclic antidepressant	NA	NA	0.791089	1.05591	1	maprotiline
factor_35	potassium channel blocker	NA	NA	0.620416	1.05596	2	amiodarone, oleoylethanolamide
factor_4	omega 3 fatty acid stimulant	NA	NA	0.792079	1.056	1	alpha-linolenic-acid
factor_16	SYK inhibitor	NA	NA	0.620416	1.05604	2	fostamatinib, piceatannol
factor_27	DNA alkylating agent	NA	NA	0.610505	1.05612	2	temozolomide, cisplatin
factor_30	SIRT activator	NA	NA	0.791089	1.05624	1	resveratrol
factor_25	rho associated kinase inhibitor	NA	NA	0.616907	1.05636	2	Y-39983, Y-27632
factor_7	glucocorticoid receptor antagonist	NA	NA	0.792079	1.05678	1	mifepristone
factor_7	progesterone receptor antagonist	NA	NA	0.792079	1.05678	1	mifepristone
factor_26	TP53 activator	NA	NA	0.615461	1.057	2	securinine, mepacrine
factor_24	RET tyrosine kinase inhibitor	0.3832150858849888	0.59817319808343306	0.524251	1.05723	3	sunitinib, amuvatinib, sorafenib
factor_37	Ras GTPase inhibitor	NA	NA	0.791089	1.05724	1	NSC-23766
factor_19	acetylcholinesterase inhibitor	NA	NA	0.793069	1.05775	1	huperzine-a
factor_10	Bruton's tyrosine kinase (BTK) inhibitor	NA	NA	0.611497	1.05783	2	ibrutinib, LFM-A13
factor_34	thymidylate synthase inhibitor	NA	NA	0.791089	1.05784	1	pemetrexed
factor_32	lipid peroxidase inhibitor	NA	NA	0.792079	1.05793	1	tetradecylthioacetic-acid
shock	vitamin D receptor agonist	0.39092313634607956	0.5782404725119094	0.529762	1.05845	3	calcitriol, calcifediol, lithocholic-acid
factor_23	AMPK inhibitor	NA	NA	0.793069	1.05847	1	dorsomorphin
factor_36	cytochrome P450 activator	NA	NA	0.793069	1.05857	1	3,3'-diindolylmethane
factor_36	indoleamine 2	NA	NA	0.793069	1.05857	1	3,3'-diindolylmethane
factor_36	3-dioxygenase inhibitor	NA	NA	0.793069	1.05857	1	3,3'-diindolylmethane
factor_1	anticancer agent	0.38453480977142646	0.6349295696225878	0.527778	1.05859	3	phenethyl-isothiocyanate, sulforaphane, lenalidomide
factor_1	hepatocyte growth factor receptor inhibitor	0.38378661479181475	0.6349295696225878	0.527788	1.05861	3	SGX523, SU-11274
factor_31	RNA synthesis inhibitor	NA	NA	0.794059	1.05863	1	daunorubicin
factor_16	GLI antagonist	NA	NA	0.793069	1.05882	1	GANT-58
factor_19	ribonucleotide reductase inhibitor	NA	NA	0.794059	1.05907	1	gemcitabine
factor_33	farnesyltransferase inhibitor	NA	NA	0.794059	1.05912	1	tipifarnib
factor_38	RAF inhibitor	0.38544735830756	0.8049047776422577	0.356507	1.05924	8	vemurafenib, SB-590885, GDC-0879
factor_33	phosphodiesterase inhibitor	0.37492532393959993	0.7037065331642881	0.326713	1.05931	9	pentoxifylline, cilostamide, trequinsin
factor_10	NAD precursor	NA	NA	0.794059	1.05942	1	niacin
factor_10	vitamin B	NA	NA	0.794059	1.05942	1	niacin
factor_9	apoptosis stimulant	NA	NA	0.79505	1.0601	1	fenretinide
factor_28	angiotensin receptor antagonist	NA	NA	0.793069	1.06013	1	losartan
factor_39	G protein-coupled receptor agonist	NA	NA	0.616452	1.06016	2	deoxycholic-acid, GW-9508
factor_30	angiotensin converting enzyme inhibitor	NA	NA	0.794059	1.0602	1	enalapril
factor_26	cytochrome P450 activator	NA	NA	0.794059	1.06032	1	3,3'-diindolylmethane
factor_26	indoleamine 2	NA	NA	0.794059	1.06032	1	3,3'-diindolylmethane
factor_26	3-dioxygenase inhibitor	NA	NA	0.794059	1.06032	1	3,3'-diindolylmethane
factor_19	calpain inhibitor	NA	NA	0.79505	1.06039	1	calpeptin
factor_10	topoisomerase inhibitor	0.37943834418423866	0.7943099118311423	0.343968	1.06046	8	camptothecin, SN-38, mitoxantrone, daunorubicin, doxorubicin, etoposide, idarubicin, teniposide
factor_34	aldehyde dehydrogenase activator	NA	NA	0.793069	1.06049	1	alda-1
factor_7	src inhibitor	0.38068016665051835	0.6943211133470673	0.421661	1.06069	5	masitinib, PP-2
factor_27	glutamate inhibitor	NA	NA	0.793069	1.06074	1	riluzole
factor_35	GABA receptor antagonist	NA	NA	0.623389	1.06102	2	securinine, gabazine
factor_37	AMPK inhibitor	NA	NA	0.794059	1.06121	1	dorsomorphin
factor_4	adenylyl cyclase activator	NA	NA	0.79604	1.06128	1	forskolin
factor_18	survivin inhibitor	NA	NA	0.79505	1.06145	1	YM-155
factor_30	GLI antagonist	NA	NA	0.79505	1.06153	1	GANT-58
shock	dopamine receptor agonist	0.38325655765789773	0.5782404725119094	0.431412	1.06154	5	metergoline, SKF-81297, bromocriptine, cabergoline, dopamine
factor_11	MDM inhibitor	0.3742280119943603	0.7380608014333218	0.473455	1.06171	4	RITA, SJ-172550
factor_24	protein tyrosine kinase inhibitor	NA	NA	0.620416	1.06174	2	tyrphostin-A9, CP-724714
factor_32	guanylyl cyclase inhibitor	NA	NA	0.79505	1.06189	1	methylene-blue
factor_32	nitric oxide production inhibitor	NA	NA	0.79505	1.06189	1	methylene-blue
factor_27	calcium channel activator	NA	NA	0.794059	1.06206	1	FPL-64176
factor_40	opioid receptor antagonist	0.3857801582667177	0.6369858427194641	0.528761	1.06212	3	nalbuphine, naloxone, naltrexone
factor_12	serotonin receptor antagonist	0.37813082279101695	0.6686307487500579	0.347956	1.06244	8	clozapine, methylergometrine, RS-23597-190, metergoline, cinanserin, zacopride, risperidone, tropisetron
factor_31	ATP channel activator	NA	NA	0.79703	1.06259	1	pinacidil
factor_40	estrogen receptor antagonist	0.37394336218604934	0.6369858427194641	0.397373	1.06275	6	toremifene, clomifene, raloxifene, danazol, tamoxifen
factor_18	matrix metalloprotease inhibitor	NA	NA	0.79604	1.06277	1	batimastat
factor_13	methyltransferase inhibitor	NA	NA	0.79604	1.06308	1	acetyl-farnesyl-cysteine
factor_27	constitutive androstane receptor (CAR) agonist	NA	NA	0.79505	1.06339	1	CITCO
factor_22	aryl hydrocarbon receptor antagonist	NA	NA	0.79802	1.06341	1	sulforaphane
factor_40	selective serotonin reuptake inhibitor (SSRI)	NA	NA	0.79703	1.06354	1	fluoxetine
iss	bacterial permeability inducer	NA	NA	0.79703	1.06371	1	lasalocid
factor_14	PLK inhibitor	NA	NA	0.629447	1.06383	2	BI-2536, GW-843682X
factor_21	cytokine production inhibitor	NA	NA	0.79604	1.06388	1	mepacrine
factor_4	cAMP stimulant	NA	NA	0.79802	1.06392	1	bucladesine
factor_19	mucolytic agent	NA	NA	0.79802	1.06435	1	acetylcysteine
factor_12	opioid receptor agonist	NA	NA	0.617443	1.06437	2	nalbuphine, loperamide
factor_33	oxidative stress inducer	NA	NA	0.79802	1.0644	1	elesclomol
factor_1	retinoid receptor agonist	0.379054420697019	0.6349295696225878	0.316072	1.06448	11	fenretinide, CD-1530, tretinoin, LE-135, AC-55649, CD-437, AM-580, tamibarotene, acitretin
factor_28	lipoxygenase inhibitor	0.36788532572196103	0.6074385610757962	0.463402	1.06472	4	GSK-3-inhibitor-IX, curcumin
factor_22	calpain inhibitor	NA	NA	0.79901	1.06473	1	calpeptin
factor_40	methyltransferase inhibitor	NA	NA	0.79802	1.06487	1	acetyl-farnesyl-cysteine
factor_4	bile acid	NA	NA	0.79901	1.06524	1	cholic-acid
factor_30	histamine receptor antagonist	0.3840737471805433	0.7477597607019522	0.528629	1.06525	3	brompheniramine, thioperamide, promethazine
iss	focal adhesion kinase inhibitor	NA	NA	0.627354	1.06533	2	PF-431396, PF-562271
factor_39	biliverdin reductase A activator	NA	NA	0.79802	1.06556	1	deoxycholic-acid
factor_9	vitamin D receptor agonist	0.37408633588442686	0.6323840439951025	0.522817	1.06595	3	calcitriol, lithocholic-acid, calcifediol
factor_22	adenylyl cyclase activator	NA	NA	0.8	1.06605	1	forskolin
factor_29	RIPK inhibitor	NA	NA	0.79703	1.06617	1	necrostatin-1
factor_40	norepinephrine reputake inhibitor	NA	NA	0.79901	1.06619	1	maprotiline
factor_40	tricyclic antidepressant	NA	NA	0.79901	1.06619	1	maprotiline
shock	carnitine palmitoyltransferase inhibitor	NA	NA	0.627313	1.06627	2	perhexiline, etomoxir
shock	TP53 inhibitor	NA	NA	0.627354	1.06634	2	PRIMA1, pifithrin-alpha
factor_8	Aurora kinase inhibitor	0.38177125117722976	0.6200421235433937	0.361193	1.06637	8	ENMD-2076, alisertib, tozasertib, MK-5108, MLN-8054, AT-9283, ZM-447439
factor_18	calpain inhibitor	NA	NA	0.79901	1.06673	1	calpeptin
factor_6	DNA protein kinase inhibitor	NA	NA	0.8	1.06711	1	PIK-75
factor_31	progesterone receptor agonist	NA	NA	0.616452	1.06723	2	progesterone, danazol
factor_15	adrenergic receptor antagonist	0.3652750440277634	0.6824875822624	0.418719	1.0673	5	yohimbine, reboxetine, carvedilol, cyanopindolol
factor_21	opioid receptor agonist	NA	NA	0.624381	1.06738	2	loperamide, nalbuphine
survival	adrenergic receptor agonist	0.37355504005926043	0.6125607814547577	0.40398	1.06775	6	isoxsuprine, clonidine, procaterol, ritodrine, ephedrine, rilmenidine
factor_23	src inhibitor	0.38294305239179954	0.7552487977727158	0.43021	1.06777	5	bosutinib, dasatinib, saracatinib
factor_2	STAT inhibitor	0.3784605063241185	0.7071235776055899	0.529762	1.06801	3	ursolic-acid, STAT3-inhibitor-VI, niclosamide
factor_25	casein kinase inhibitor	NA	NA	0.79901	1.06803	1	apigenin
factor_25	cell proliferation inhibitor	NA	NA	0.79901	1.06803	1	apigenin
factor_26	interferon inducer	NA	NA	0.8	1.06825	1	imiquimod
factor_26	toll-like receptor agonist	NA	NA	0.8	1.06825	1	imiquimod
factor_26	PLK inhibitor	NA	NA	0.622156	1.0685	2	BI-2536
factor_13	leukotriene receptor antagonist	NA	NA	0.616452	1.06853	2	tomelukast, ketotifen
factor_1	adenylyl cyclase activator	NA	NA	0.80099	1.06859	1	forskolin
factor_27	AXL kinase inhibitor	NA	NA	0.79901	1.06868	1	BMS-777607
factor_35	HMGCR inhibitor	0.37607114911159034	0.6133939292129662	0.402244	1.06875	6	fluvastatin, lovastatin, mevastatin, atorvastatin
factor_17	norepinephrine reputake inhibitor	NA	NA	0.80099	1.06879	1	maprotiline
factor_17	tricyclic antidepressant	NA	NA	0.80099	1.06879	1	maprotiline
survival	calcium channel activator	NA	NA	0.80099	1.06891	1	FPL-64176
factor_20	CHK inhibitor	NA	NA	0.618434	1.06907	2	PF-477736, 3,3'-diindolylmethane
factor_31	NAD precursor	NA	NA	0.80198	1.06919	1	niacin
factor_31	vitamin B	NA	NA	0.80198	1.06919	1	niacin
factor_25	leucine rich repeat kinase inhibitor	NA	NA	0.8	1.06935	1	GW-5074
factor_22	DNA synthesis inhibitor	0.37296249857517383	0.6968509841799301	0.473603	1.06936	4	anisomycin, artesunate, methoxsalen
factor_3	DNA methyltransferase inhibitor	NA	NA	0.619858	1.06937	2	zebularine, decitabine
factor_18	thioredoxin inhibitor	NA	NA	0.80099	1.06938	1	PX-12
factor_12	FAAH inhibitor	NA	NA	0.620416	1.0695	2	PF-3845, PF-750
factor_8	bacterial 30S ribosomal subunit inhibitor	NA	NA	0.80099	1.06954	1	tigecycline
factor_35	BCL inhibitor	0.3770264546189688	0.6133939292129662	0.474473	1.0697	4	TW-37, gossypol, ABT-737
factor_19	calcineurin inhibitor	NA	NA	0.61881	1.07012	2	tacrolimus, cyclosporin-a
factor_11	vesicular monoamine transporter inhibitor	NA	NA	0.80099	1.07016	1	tetrabenazine
survival	norepinephrine reputake inhibitor	NA	NA	0.80198	1.07023	1	maprotiline
survival	tricyclic antidepressant	NA	NA	0.80198	1.07023	1	maprotiline
factor_24	histone acetyltransferase inhibitor	NA	NA	0.80198	1.07045	1	curcumin
factor_37	calpain inhibitor	NA	NA	0.80099	1.07047	1	calpeptin
factor_24	selective estrogen receptor modulator (SERM)	0.3652352501867065	0.591255807129933	0.530895	1.07062	3	tamoxifen, raloxifene, toremifene
factor_26	monoacylglucerol lipase inhibitor	NA	NA	0.80198	1.0709	1	JZL-184
factor_19	RIPK inhibitor	NA	NA	0.80297	1.07095	1	necrostatin-1
factor_14	Ras GTPase inhibitor	NA	NA	0.80198	1.07119	1	NSC-23766
factor_12	leukotriene synthesis inhibitor	NA	NA	0.621407	1.07121	2	quiflapon, zileuton
factor_17	mitochondrial DNA polymerase inhibitor	NA	NA	0.80297	1.07144	1	menadione
factor_17	phosphatase inhibitor	NA	NA	0.80297	1.07144	1	menadione
factor_38	adenosine receptor antagonist	NA	NA	0.62757	1.07158	2	CGS-15943
factor_5	benzodiazepine receptor antagonist	NA	NA	0.80297	1.0717	1	PK-11195
factor_40	TP53 activator	NA	NA	0.627354	1.07174	2	securinine, mepacrine
factor_5	adenosine receptor antagonist	NA	NA	0.624381	1.07215	2	CGS-15943, caffeine
factor_6	cytochrome C release inhibitor	NA	NA	0.80396	1.0724	1	BAX-channel-blocker
factor_28	hepatocyte growth factor receptor inhibitor	0.3616800944431788	0.6074385610757962	0.526412	1.07253	3	SGX523, BMS-777607
factor_35	guanylyl cyclase inhibitor	NA	NA	0.80396	1.07286	1	methylene-blue
factor_35	nitric oxide production inhibitor	NA	NA	0.80396	1.07286	1	methylene-blue
factor_28	Abl kinase inhibitor	NA	NA	0.621858	1.07298	2	nilotinib, bosutinib
factor_20	HDAC inhibitor	0.3596193786292544	0.6347844220717854	0.316304	1.07313	10	panobinostat, scriptaid, tubastatin-a, vorinostat, trichostatin-a
factor_29	opioid receptor agonist	NA	NA	0.627354	1.07314	2	loperamide, nalbuphine
factor_32	SIRT inhibitor	NA	NA	0.625372	1.07341	2	splitomycin, EX-527
factor_13	guanylyl cyclase activator	NA	NA	0.80396	1.07366	1	YC-1
factor_2	niacinamide phosphoribosyltransferase inhibitor	NA	NA	0.80396	1.07386	1	FK-866
factor_10	farnesyltransferase inhibitor	NA	NA	0.80495	1.07395	1	tipifarnib
factor_2	HMGCR inhibitor	0.3651468542430002	0.700687206790622	0.400759	1.07418	6	fluvastatin, atorvastatin, mevastatin, simvastatin, pravastatin
factor_21	glutamate receptor antagonist	0.3702626138886762	0.7877090784859196	0.402122	1.07449	6	SIB-1893, fenobam, YM-298198, JNJ-16259685
factor_12	dopamine uptake inhibitor	NA	NA	0.623363	1.07458	2	vanoxerine, GBR-12783
factor_25	melatonin receptor agonist	NA	NA	0.80396	1.07464	1	melatonin
factor_39	caspase activator	NA	NA	0.80495	1.07481	1	PAC-1
factor_19	synthetic estrogen	NA	NA	0.805941	1.07492	1	bisphenol-a
factor_10	GABA receptor antagonist	NA	NA	0.621407	1.07497	2	securinine, gabazine
factor_20	AXL kinase inhibitor	NA	NA	0.805941	1.07535	1	BMS-777607
factor_29	peptidase inhibitor	NA	NA	0.80396	1.07544	1	tosedostat
survival	benzodiazepine receptor agonist	NA	NA	0.805941	1.07552	1	ZK-93423
factor_23	mitochondrial DNA polymerase inhibitor	NA	NA	0.805941	1.07565	1	menadione
factor_23	phosphatase inhibitor	NA	NA	0.805941	1.07565	1	menadione
factor_5	histone acetyltransferase inhibitor	NA	NA	0.805941	1.07567	1	curcumin
factor_35	CDK inhibitor	0.3643381518201771	0.6133939292129662	0.330479	1.07571	10	palbociclib, PHA-793887, aminopurvalanol-a, roscovitine
factor_2	polar auxin transport inhibitor	NA	NA	0.805941	1.0765	1	quercetin
factor_10	cytochrome P450 activator	NA	NA	0.806931	1.0766	1	3,3'-diindolylmethane
factor_10	indoleamine 2	NA	NA	0.806931	1.0766	1	3,3'-diindolylmethane
factor_10	3-dioxygenase inhibitor	NA	NA	0.806931	1.0766	1	3,3'-diindolylmethane
factor_16	microtubule inhibitor	0.362787288820401	0.7154971529513465	0.53869	1.07662	3	cytochalasin-b, vinblastine, podophyllotoxin
factor_37	growth factor receptor inhibitor	NA	NA	0.629076	1.07666	2	lestaurtinib, GW-441756
factor_17	dehydrogenase inhibitor	NA	NA	0.806931	1.07672	1	mycophenolic-acid
factor_40	TRPV agonist	NA	NA	0.630327	1.07682	2	capsaicin, evodiamine
factor_12	c-Met inhibitor	0.3650068253308802	0.6686307487500579	0.529809	1.07699	3	PF-04217903, PHA-665752, BMS-777607
factor_39	TP53 activator	NA	NA	0.626363	1.07721	2	securinine, mepacrine
factor_5	focal adhesion kinase inhibitor	NA	NA	0.627354	1.07725	2	PF-562271, PF-431396
factor_8	Bruton's tyrosine kinase (BTK) inhibitor	NA	NA	0.632072	1.07774	2	ibrutinib, LFM-A13
factor_14	thioredoxin inhibitor	NA	NA	0.806931	1.07781	1	PX-12
factor_27	dehydrogenase inhibitor	NA	NA	0.805941	1.07795	1	mycophenolic-acid
factor_40	selective estrogen receptor modulator (SERM)	0.36761774359180877	0.6369858427194641	0.536706	1.07808	3	toremifene, raloxifene, tamoxifen
shock	opioid receptor agonist	NA	NA	0.634291	1.07813	2	loperamide, nalbuphine
factor_35	src inhibitor	0.3682675518544813	0.6133939292129662	0.437376	1.07821	5	dasatinib, bosutinib, saracatinib, masitinib, PP-2
factor_32	calcium channel blocker	0.3551103058723223	0.7003564365815246	0.353453	1.07836	8	nifedipine, isradipine, flunarizine, nimodipine, verapamil, nicardipine, nitrendipine
factor_21	DNA replication inhibitor	NA	NA	0.806931	1.07844	1	niclosamide
factor_1	FLT3 inhibitor	0.36408829141066706	0.6349295696225878	0.320227	1.07847	11	TG-101348, tozasertib, dovitinib, sorafenib, quizartinib, amuvatinib
factor_10	glutamate receptor modulator	NA	NA	0.808911	1.07924	1	pregnenolone
factor_27	RIPK inhibitor	NA	NA	0.806931	1.07928	1	necrostatin-1
factor_12	STAT inhibitor	0.36199972303005123	0.6686307487500579	0.530998	1.07941	3	niclosamide, ursolic-acid
factor_29	metalloproteinase inhibitor	NA	NA	0.806931	1.07941	1	UK-356618
factor_11	acetylcholinesterase inhibitor	NA	NA	0.807921	1.07942	1	huperzine-a
shock	telomerase inhibitor	NA	NA	0.808911	1.07958	1	BIBR-1532
factor_35	macrophage migration inhibiting factor inhibitor	NA	NA	0.634295	1.07958	2	4-iodo-6-phenylpyrimidine, BMS-777607
factor_37	tubulin polymerization inhibitor	0.3575652239623675	0.8511434506201622	0.304631	1.07973	12	CYT-997, ABT-751, podophyllotoxin, paclitaxel, vinblastine, albendazole, mebendazole
factor_3	NAD precursor	NA	NA	0.808911	1.07987	1	niacin
factor_3	vitamin B	NA	NA	0.808911	1.07987	1	niacin
factor_16	glucocorticoid receptor antagonist	NA	NA	0.808911	1.07997	1	mifepristone
factor_16	progesterone receptor antagonist	NA	NA	0.808911	1.07997	1	mifepristone
factor_13	selective serotonin reuptake inhibitor (SSRI)	NA	NA	0.808911	1.08027	1	fluoxetine
factor_6	telomerase inhibitor	NA	NA	0.809901	1.08032	1	BIBR-1532
factor_12	calcium channel activator	NA	NA	0.809901	1.08085	1	FPL-64176
shock	sodium/glucose cotransporter inhibitor	NA	NA	0.809901	1.0809	1	phloretin
factor_21	pyruvate dehydrogenase kinase inhibitor	NA	NA	0.808911	1.08108	1	BX-912
factor_3	JAK inhibitor	0.3512477255003899	0.5541908557895041	0.398009	1.0811	6	ruxolitinib, AT-9283, AG-490
factor_25	RNA synthesis inhibitor	NA	NA	0.808911	1.08126	1	daunorubicin
factor_8	peptidase inhibitor	NA	NA	0.809901	1.08144	1	tosedostat
factor_37	T-type calcium channel blocker	0.36169388427190485	0.8511434506201622	0.47567	1.08159	4	penfluridol, zonisamide, NNC-55-0396, mibefradil
factor_32	dihydrofolate reductase inhibitor	NA	NA	0.630327	1.08192	2	pemetrexed, methotrexate
factor_37	Aurora kinase inhibitor	0.35859615384615384	0.8511434506201622	0.358923	1.08194	8	ENMD-2076, tozasertib, MK-5108, ZM-447439, MLN-8054, AT-9283, barasertib, alisertib
factor_33	DNA synthesis inhibitor	0.3472396164822305	0.6848336880621768	0.470373	1.08203	4	anisomycin, cisplatin
factor_40	thymidylate synthase inhibitor	NA	NA	0.810891	1.08204	1	pemetrexed
factor_35	pyruvate dehydrogenase kinase inhibitor	NA	NA	0.810891	1.08211	1	BX-912
factor_19	PKC inhibitor	NA	NA	0.625834	1.08227	2	enzastaurin
factor_31	ATP channel blocker	NA	NA	0.811881	1.08239	1	tolazamide
factor_4	DNA protein kinase inhibitor	NA	NA	0.811881	1.0824	1	PIK-75
factor_30	tumor necrosis factor production inhibitor	NA	NA	0.810891	1.08268	1	thalidomide
factor_13	tubulin polymerization inhibitor	0.34636422136422135	0.6831072143572143	0.294251	1.08271	12	nocodazole, vinblastine, albendazole, fenbendazole, vincristine, paclitaxel, mebendazole, podophyllotoxin, ABT-751, parbendazole, noscapine
factor_25	FGFR inhibitor	0.35727516355324346	0.6919355843804692	0.404975	1.08282	6	PD-173074, NVP-BGJ398, dovitinib, nintedanib, orantinib, brivanib
factor_6	ATM kinase inhibitor	0.3601622625772453	0.6236956254386443	0.542306	1.08294	3	CGK-733, KU-60019
factor_25	VEGFR inhibitor	0.35302443531423855	0.6919355843804692	0.27033	1.08313	17	PD-173074, foretinib, MGCD-265, ENMD-2076, tivozanib, sorafenib
shock	TRPV agonist	NA	NA	0.637265	1.08319	2	evodiamine, capsaicin
factor_27	ATP channel activator	NA	NA	0.809901	1.08325	1	pinacidil
factor_24	carnitine palmitoyltransferase inhibitor	NA	NA	0.632996	1.08327	2	perhexiline
factor_10	opioid receptor antagonist	0.3542748151643857	0.7943099118311423	0.529156	1.08341	3	naltrexone, naloxone
shock	norepinephrine reuptake inhibitor	NA	NA	0.811881	1.08355	1	nisoxetine
factor_40	SIRT inhibitor	NA	NA	0.634291	1.08359	2	EX-527, splitomycin
factor_5	bacterial 30S ribosomal subunit inhibitor	NA	NA	0.811881	1.08359	1	tigecycline
factor_8	Bcr-Abl kinase inhibitor	0.36535597787547863	0.6200421235433937	0.410977	1.08365	6	dasatinib, bosutinib, tozasertib, ponatinib
factor_16	smoothened receptor agonist	NA	NA	0.811881	1.08394	1	purmorphamine
factor_9	ATM kinase inhibitor	0.35452317482156676	0.6243413835889874	0.531746	1.08415	3	KU-55933, KU-60019, CGK-733
factor_33	protein synthesis stimulant	NA	NA	0.812871	1.08421	1	nicotinamide
factor_6	bacterial permeability inducer	NA	NA	0.812871	1.08428	1	lasalocid
factor_14	norepinephrine reputake inhibitor	NA	NA	0.811881	1.08442	1	maprotiline
factor_14	tricyclic antidepressant	NA	NA	0.811881	1.08442	1	maprotiline
factor_22	JNK inhibitor	NA	NA	0.813861	1.08452	1	pyrazolanthrone
factor_26	dopamine receptor agonist	0.3436560170858214	0.7911010773130546	0.4334	1.08458	5	dopamine, metergoline, bromocriptine, SKF-81297, cabergoline
factor_17	DNA dependent protein kinase inhibitor	NA	NA	0.812871	1.08465	1	NU-7441
factor_9	T-type calcium channel blocker	0.3478682597769058	0.6243413835889874	0.471698	1.08482	4	zonisamide, penfluridol, NNC-55-0396, mibefradil
factor_31	sodium/glucose cotransporter inhibitor	NA	NA	0.813861	1.08503	1	phloretin
factor_39	bradykinin receptor antagonist	NA	NA	0.812871	1.08539	1	noscapine
factor_35	vitamin D receptor agonist	0.35359116022099446	0.6133939292129662	0.542659	1.08552	3	lithocholic-acid, calcifediol, calcitriol
factor_32	polar auxin transport inhibitor	NA	NA	0.812871	1.0857	1	quercetin
factor_32	PDGFR tyrosine kinase receptor inhibitor	0.3473042194825491	0.7003564365815246	0.27738	1.08574	15	nintedanib, ponatinib, dasatinib, amuvatinib, sunitinib
factor_1	caspase activator	NA	NA	0.813861	1.08576	1	PAC-1
factor_15	gamma secretase inhibitor	NA	NA	0.813861	1.08578	1	BMS-299897
survival	PLK inhibitor	NA	NA	0.638107	1.08585	2	BI-2536
factor_37	dehydrogenase inhibitor	NA	NA	0.812871	1.08635	1	mycophenolic-acid
factor_8	rho associated kinase inhibitor	NA	NA	0.637241	1.08655	2	Y-27632, Y-39983
iss	protein tyrosine kinase inhibitor	NA	NA	0.639873	1.08659	2	tyrphostin-A9, CP-724714
factor_10	PDGFR tyrosine kinase receptor inhibitor	0.3488652686009767	0.7943099118311423	0.273385	1.08667	15	dasatinib, ponatinib, nintedanib, amuvatinib, orantinib, KI-8751
factor_26	aldehyde dehydrogenase activator	NA	NA	0.813861	1.08676	1	alda-1
factor_2	WEE1 kinase inhibitor	NA	NA	0.813861	1.08708	1	MK-1775
factor_38	carboxamide antiepileptic	NA	NA	0.813861	1.08715	1	carbamazepine
factor_10	RAD51 inhibitor	NA	NA	0.814851	1.08716	1	amuvatinib
factor_27	monoacylglucerol lipase inhibitor	NA	NA	0.812871	1.08722	1	JZL-184
factor_29	GLI antagonist	NA	NA	0.812871	1.08736	1	GANT-58
iss	CC chemokine receptor antagonist	NA	NA	0.640347	1.08739	2	SB-225002, maraviroc
survival	benzodiazepine receptor antagonist	NA	NA	0.814851	1.08741	1	PK-11195
factor_12	NAD precursor	NA	NA	0.814851	1.08746	1	niacin
factor_12	vitamin B	NA	NA	0.814851	1.08746	1	niacin
iss	caspase activator	NA	NA	0.814851	1.0875	1	PAC-1
factor_8	CDC inhibitor	NA	NA	0.814851	1.08805	1	NSC-663284
factor_33	DNA dependent protein kinase inhibitor	NA	NA	0.815842	1.08817	1	NU-7441
factor_35	SYK inhibitor	NA	NA	0.639488	1.08842	2	piceatannol, fostamatinib
factor_20	RAD51 inhibitor	NA	NA	0.815842	1.08856	1	amuvatinib
factor_38	NFkB pathway inhibitor	0.35467576044933985	0.7869368434969728	0.350269	1.08862	9	bortezomib, parthenolide, IKK-2-inhibitor-V
factor_23	Abl kinase inhibitor	NA	NA	0.635662	1.08862	2	bosutinib
factor_22	EGFR inhibitor	0.3509459751097043	0.6734368711564597	0.301733	1.08864	13	tyrphostin-AG-1478, canertinib, dovitinib, pelitinib, erlotinib, afatinib, lapatinib, CGP-53353, CP-724714, AG-490
survival	adenylyl cyclase activator	NA	NA	0.815842	1.08873	1	forskolin
factor_6	MCL1 inhibitor	NA	NA	0.640238	1.08889	2	gossypol, BMS-387032
factor_24	cytochrome C release inhibitor	NA	NA	0.815842	1.08895	1	BAX-channel-blocker
factor_22	focal adhesion kinase inhibitor	NA	NA	0.637265	1.08904	2	PF-562271, PF-431396
factor_25	cytochrome P450 inhibitor	0.3496642969984202	0.6919355843804692	0.438872	1.08909	5	orteronel, itraconazole
factor_18	RIPK inhibitor	NA	NA	0.815842	1.08921	1	necrostatin-1
factor_14	DNA synthesis inhibitor	0.35510550113036926	0.5863369902385167	0.490576	1.08969	4	anisomycin, artesunate, cisplatin
factor_15	purinergic receptor antagonist	NA	NA	0.816832	1.08974	1	clopidogrel
factor_16	proteasome inhibitor	NA	NA	0.640238	1.08978	2	bortezomib, MG-132
factor_10	glucokinase inhibitor	NA	NA	0.816832	1.08981	1	lonidamine
shock	protein tyrosine kinase inhibitor	NA	NA	0.641229	1.08993	2	tyrphostin-A9, CP-724714
factor_36	melatonin receptor antagonist	NA	NA	0.816832	1.09029	1	luzindole
factor_32	SYK inhibitor	NA	NA	0.635282	1.09043	2	fostamatinib, piceatannol
factor_9	glutamate receptor modulator	NA	NA	0.817822	1.09046	1	pregnenolone
factor_39	pyruvate dehydrogenase kinase inhibitor	NA	NA	0.816832	1.09068	1	BX-912
factor_20	cholesteryl ester transfer protein inhibitor	NA	NA	0.817822	1.0912	1	dalcetrapib
factor_17	cytochrome C release inhibitor	NA	NA	0.817822	1.09125	1	BAX-channel-blocker
factor_18	NFkB pathway inhibitor	0.3473252297200979	0.6850025363924153	0.344614	1.09128	9	auranofin, curcumin, IKK-2-inhibitor-V, parthenolide, mepacrine
shock	PLK inhibitor	NA	NA	0.642384	1.09189	2	BI-2536
factor_30	smoothened receptor agonist	NA	NA	0.817822	1.09193	1	purmorphamine
factor_8	DNA protein kinase inhibitor	NA	NA	0.817822	1.09202	1	PIK-75
factor_34	11-beta hydroxysteroid dehydrogenase inhibitor	NA	NA	0.816832	1.09227	1	chenodeoxycholic-acid
factor_32	sigma receptor agonist	NA	NA	0.817822	1.09231	1	dextromethorphan
factor_20	bradykinin receptor antagonist	NA	NA	0.818812	1.09252	1	noscapine
factor_12	metalloproteinase inhibitor	NA	NA	0.818812	1.09274	1	UK-356618
factor_6	guanylate cyclase activator	NA	NA	0.819802	1.09353	1	isoliquiritigenin
factor_27	monoamine oxidase inhibitor	NA	NA	0.817822	1.09384	1	tranylcypromine
factor_20	sodium/glucose cotransporter inhibitor	NA	NA	0.819802	1.09384	1	phloretin
factor_29	carboxamide antiepileptic	NA	NA	0.817822	1.09398	1	carbamazepine
factor_28	focal adhesion kinase inhibitor	NA	NA	0.634291	1.09443	2	PF-431396, PF-562271
factor_16	AMPK inhibitor	NA	NA	0.819802	1.09452	1	dorsomorphin
factor_28	estrogenic hormone	NA	NA	0.818812	1.09454	1	estrone
factor_32	IGF-1 inhibitor	0.3389291063404893	0.7003564365815246	0.478649	1.09473	4	linsitinib, BMS-754807, BMS-536924, NVP-AEW541
factor_2	norepinephrine reputake inhibitor	NA	NA	0.819802	1.09502	1	maprotiline
factor_2	tricyclic antidepressant	NA	NA	0.819802	1.09502	1	maprotiline
factor_10	sigma receptor agonist	NA	NA	0.820792	1.09509	1	dextromethorphan
factor_4	G protein-coupled receptor agonist	NA	NA	0.636274	1.09529	2	GW-9508, deoxycholic-acid
factor_16	Aurora kinase inhibitor	0.35003932222778295	0.7100797679477883	0.370762	1.09535	8	tozasertib, MLN-8054, ZM-447439, ENMD-2076
factor_20	prostanoid receptor agonist	0.3375565610859729	0.6347844220717854	0.536706	1.09543	3	dinoprostone, 16,16-dimethylprostaglandin-e2, iloprost
factor_9	guanylate cyclase activator	NA	NA	0.821782	1.09574	1	isoliquiritigenin
factor_2	dopamine receptor agonist	0.3439305792246969	0.6811430499049334	0.441059	1.09586	5	SKF-81297, metergoline, dopamine, bromocriptine
factor_28	free fatty acid receptor agonist	NA	NA	0.819802	1.09586	1	GW-9508
factor_39	PLK inhibitor	NA	NA	0.637265	1.09596	2	BI-2536, GW-843682X
factor_8	cytokine production inhibitor	NA	NA	0.820792	1.09598	1	mepacrine
factor_26	macrophage migration inhibiting factor inhibitor	NA	NA	0.638256	1.09615	2	4-iodo-6-phenylpyrimidine, BMS-777607
survival	TP53 inhibitor	NA	NA	0.644202	1.09622	2	PRIMA1, pifithrin-alpha
factor_32	RNA polymerase inhibitor	NA	NA	0.820792	1.09628	1	triptolide
factor_1	benzodiazepine receptor antagonist	NA	NA	0.821782	1.09633	1	PK-11195
shock	progesterone receptor agonist	NA	NA	0.645193	1.09666	2	danazol, progesterone
factor_11	macrophage migration inhibiting factor inhibitor	NA	NA	0.643211	1.09688	2	BMS-777607, 4-iodo-6-phenylpyrimidine
factor_36	smoothened receptor agonist	NA	NA	0.821782	1.0969	1	purmorphamine
factor_3	casein kinase inhibitor	NA	NA	0.821782	1.09705	1	apigenin
factor_3	cell proliferation inhibitor	NA	NA	0.821782	1.09705	1	apigenin
factor_25	peptidase inhibitor	NA	NA	0.820792	1.09714	1	tosedostat
factor_22	anticancer agent	0.34151777137367917	0.6734368711564597	0.546505	1.09737	3	phenethyl-isothiocyanate, sulforaphane
factor_1	Ras GTPase inhibitor	NA	NA	0.822772	1.09765	1	NSC-23766
factor_39	PDGFR tyrosine kinase receptor inhibitor	0.3359854236258731	0.8383531107535533	0.282429	1.09797	15	linifanib, KI-8751, SU-4312
factor_19	growth factor receptor inhibitor	NA	NA	0.634914	1.09797	2	lestaurtinib, GW-441756
survival	glucokinase inhibitor	NA	NA	0.822772	1.09798	1	lonidamine
factor_3	PPAR receptor antagonist	NA	NA	0.822772	1.09837	1	GW-9662
factor_4	cyclooxygenase inhibitor	0.3360937699069945	0.6620786550054704	0.342182	1.09844	9	etodolac, ibuprofen, celecoxib, curcumin, diclofenac, phenazone, oxaprozin, piroxicam
factor_20	serotonin receptor agonist	0.3302194266259783	0.6347844220717854	0.476663	1.09865	4	quipazine, RU-24969, dihydroergotamine, cisapride
factor_32	cholesteryl ester transfer protein inhibitor	NA	NA	0.822772	1.09892	1	dalcetrapib
factor_34	glucocorticoid receptor agonist	0.3356212239529818	0.8510395321664894	0.432406	1.09895	5	dexamethasone, budesonide, hydrocortisone, triamcinolone, cortisone
factor_14	histone acetyltransferase inhibitor	NA	NA	0.822772	1.09897	1	curcumin
factor_15	thromboxane synthase inhibitor	NA	NA	0.823762	1.09899	1	ozagrel
factor_14	adenosine receptor antagonist	NA	NA	0.650494	1.0994	2	CGS-15943, caffeine
shock	tankyrase inhibitor	NA	NA	0.823762	1.0994	1	XAV-939
factor_23	selective serotonin reuptake inhibitor (SSRI)	NA	NA	0.823762	1.09943	1	fluoxetine
factor_20	JAK inhibitor	0.33409067003260756	0.6347844220717854	0.400995	1.09945	6	AT-9283, lestaurtinib, tozasertib, ruxolitinib, AG-490, TG-101348
factor_4	antimalarial agent	NA	NA	0.824752	1.09956	1	chloroquine
factor_13	estrogen receptor antagonist	0.33003618817852837	0.6695019817335861	0.399849	1.09971	6	clomifene, raloxifene, toremifene
factor_28	KATP activator	NA	NA	0.822772	1.09983	1	minoxidil
factor_28	Kir6 channel (KATP) activator	NA	NA	0.822772	1.09983	1	minoxidil
factor_28	vasodilator	NA	NA	0.822772	1.09983	1	minoxidil
factor_20	growth factor receptor inhibitor	NA	NA	0.636274	1.09991	2	GW-441756, lestaurtinib
factor_13	ARF inhibitor	NA	NA	0.823762	1.1001	1	EXO-1
factor_40	JAK inhibitor	0.3358131803531248	0.6274404159229438	0.411518	1.10058	6	TG-101348, AG-490, AT-9283, ruxolitinib
factor_10	MCL1 inhibitor	NA	NA	0.636357	1.10083	2	BMS-387032, gossypol
factor_37	bacterial cell wall synthesis inhibitor	NA	NA	0.823762	1.10091	1	etanidazole
factor_20	calcium channel blocker	0.33288052129985357	0.6347844220717854	0.356371	1.10092	8	nitrendipine, nifedipine, flunarizine, nimodipine, isradipine, SKF-96365
iss	lipoxygenase inhibitor	0.3426785852488198	0.6332267984835079	0.490154	1.10093	4	BW-B70C, curcumin
factor_21	tankyrase inhibitor	NA	NA	0.823762	1.10093	1	XAV-939
factor_28	histone acetyltransferase inhibitor	NA	NA	0.823762	1.10116	1	curcumin
factor_6	adenylyl cyclase activator	NA	NA	0.825743	1.10145	1	forskolin
factor_34	lipoprotein lipase activator	NA	NA	0.823762	1.10153	1	gemfibrozil
factor_1	pyruvate dehydrogenase kinase inhibitor	NA	NA	0.825743	1.10161	1	BX-912
factor_15	glutamate receptor agonist	NA	NA	0.825743	1.10163	1	aniracetam
factor_22	guanylate cyclase activator	NA	NA	0.826733	1.10167	1	isoliquiritigenin
factor_38	ALK tyrosine kinase receptor inhibitor	NA	NA	0.645193	1.10168	2	crizotinib, NVP-TAE684
factor_12	apoptosis stimulant	NA	NA	0.825743	1.10199	1	fenretinide
factor_4	DNA alkylating agent	NA	NA	0.640238	1.10211	2	cisplatin, temozolomide
factor_24	WEE1 kinase inhibitor	NA	NA	0.825743	1.10216	1	MK-1775
factor_36	telomerase inhibitor	NA	NA	0.825743	1.10218	1	BIBR-1532
factor_31	sigma receptor agonist	NA	NA	0.826733	1.10219	1	dextromethorphan
factor_4	glutamate receptor agonist	NA	NA	0.826733	1.1022	1	aniracetam
factor_21	oxidative stress inducer	NA	NA	0.824752	1.10226	1	elesclomol
factor_26	synthetic estrogen	NA	NA	0.825743	1.10263	1	bisphenol-a
factor_16	NFkB pathway inhibitor	0.3385514765983155	0.7100797679477883	0.357016	1.10286	9	auranofin, ursolic-acid, IKK-2-inhibitor-V, bortezomib, mepacrine, curcumin
factor_17	benzodiazepine receptor agonist	NA	NA	0.826733	1.10314	1	ZK-93423
factor_21	T-type calcium channel blocker	0.33932316216788194	0.75287326605998806	0.486059	1.10326	4	penfluridol, NNC-55-0396, mibefradil
survival	sodium/glucose cotransporter inhibitor	NA	NA	0.826733	1.10327	1	phloretin
factor_5	PDGFR tyrosine kinase receptor inhibitor	0.33444113726421126	0.590948154729451	0.28607	1.10355	15	dovitinib, sunitinib, sorafenib, ponatinib, linifanib, nintedanib, masitinib, dasatinib, imatinib
factor_22	adenosine receptor antagonist	NA	NA	0.645869	1.10374	2	CGS-15943
factor_3	calcium channel blocker	0.32638843246795923	0.5362310545550223	0.35992	1.10384	8	flunarizine, nicardipine, SKF-96365, isradipine, nitrendipine, nimodipine, verapamil, nifedipine
factor_12	ATPase inhibitor	0.33288184834030193	0.6686307487500579	0.407066	1.10387	6	ouabain, ursolic-acid, evodiamine, digitoxin, oligomycin-a, cyclopiazonic-acid
factor_34	AKT inhibitor	0.32561567278756987	0.8510395321664894	0.477656	1.1039	4	AT7867, MK-2206, triciribine, 10-DEBC
factor_21	protein tyrosine kinase inhibitor	NA	NA	0.645809	1.10401	2	tyrphostin-A9, CP-724714
factor_32	PPAR receptor antagonist	NA	NA	0.826733	1.10421	1	GW-9662
factor_14	pyruvate dehydrogenase kinase inhibitor	NA	NA	0.826733	1.10426	1	BX-912
survival	leukotriene synthesis inhibitor	NA	NA	0.649158	1.10466	2	quiflapon, zileuton
factor_4	11-beta hydroxysteroid dehydrogenase inhibitor	NA	NA	0.828713	1.10484	1	chenodeoxycholic-acid
factor_37	ARF inhibitor	NA	NA	0.826733	1.10488	1	EXO-1
factor_11	androgen receptor agonist	NA	NA	0.648209	1.1054	2	myricetin, testosterone
factor_32	DNA inhibitor	NA	NA	0.827723	1.10553	1	chlorambucil
factor_2	KIT inhibitor	0.33166460529673913	0.6811430499049334	0.336817	1.10573	10	masitinib, sunitinib, amuvatinib
factor_12	ACAT inhibitor	NA	NA	0.828713	1.10596	1	CI-976
shock	AMPK inhibitor	NA	NA	0.828713	1.10601	1	dorsomorphin
factor_32	potassium channel activator	NA	NA	0.64445	1.10616	2	BMS-191011, pinacidil
factor_24	c-Met inhibitor	0.323319641523525	0.5587822069819498	0.548611	1.10635	3	PHA-665752, PF-04217903, BMS-777607
factor_13	reducing agent	NA	NA	0.828713	1.10672	1	amifostine
factor_17	cell cycle inhibitor	NA	NA	0.829703	1.10711	1	BMS-387032
iss	guanylate cyclase activator	NA	NA	0.829703	1.10732	1	isoliquiritigenin
factor_12	ALK tyrosine kinase receptor inhibitor	NA	NA	0.642464	1.10751	2	crizotinib, NVP-TAE684
factor_31	sodium channel blocker	0.3234013910702266	0.6753381989995908	0.477394	1.10761	4	amiloride, zonisamide, benzamil
factor_8	cholesteryl ester transfer protein inhibitor	NA	NA	0.829703	1.10788	1	dalcetrapib
factor_31	RET tyrosine kinase inhibitor	0.3227651862526748	0.6753381989995908	0.542028	1.108	3	sorafenib, amuvatinib, sunitinib
factor_2	inositol monophosphatase inhibitor	0.33240592750448905	0.6811430499049334	0.549603	1.10801	3	mycophenolic-acid, FGIN-1-27, L-690330
survival	histone lysine methyltransferase inhibitor	NA	NA	0.65114	1.10803	2	BIX-01294, ryuvidine
factor_26	SYK inhibitor	NA	NA	0.645193	1.10806	2	piceatannol, fostamatinib
factor_35	TP53 activator	NA	NA	0.65114	1.10825	2	securinine, mepacrine
factor_17	ATR kinase inhibitor	NA	NA	0.830693	1.10843	1	CGK-733
survival	ATP synthase inhibitor	NA	NA	0.830693	1.10855	1	oligomycin-a
factor_37	DNA dependent protein kinase inhibitor	NA	NA	0.829703	1.10885	1	NU-7441
factor_1	protein tyrosine kinase inhibitor	NA	NA	0.650149	1.10898	2	tyrphostin-A9, CP-724714
factor_16	JNK inhibitor	NA	NA	0.830693	1.10906	1	pyrazolanthrone
factor_30	glucose dependent insulinotropic receptor agonist	NA	NA	0.830693	1.10912	1	oleoylethanolamide
factor_37	androgen receptor antagonist	0.33225032876924265	0.8511434506201622	0.445328	1.10915	5	pyrvinium-pamoate, flutamide, orteronel, enzalutamide, bicalutamide
factor_12	adenosine receptor agonist	0.3287435456110155	0.6686307487500579	0.545635	1.10916	3	CGS-21680, IB-MECA, bucladesine
factor_39	KATP activator	NA	NA	0.830693	1.10919	1	minoxidil
factor_39	Kir6 channel (KATP) activator	NA	NA	0.830693	1.10919	1	minoxidil
factor_39	vasodilator	NA	NA	0.830693	1.10919	1	minoxidil
factor_6	sodium/glucose cotransporter inhibitor	NA	NA	0.831683	1.10937	1	phloretin
factor_15	hepatocyte growth factor receptor inhibitor	0.32835973428717424	0.6722552972552972	0.540603	1.10939	3	SGX523, SU-11274
factor_20	DNA methyltransferase inhibitor	NA	NA	0.641764	1.1094	2	decitabine, zebularine
factor_5	growth factor receptor inhibitor	NA	NA	0.646184	1.10959	2	GW-441756, lestaurtinib
factor_10	vitamin D receptor agonist	0.3267264432908605	0.7943099118311423	0.541993	1.10969	3	calcifediol, calcitriol, lithocholic-acid
factor_20	melatonin receptor agonist	NA	NA	0.831683	1.1097	1	melatonin
factor_24	angiotensin receptor antagonist	NA	NA	0.831683	1.11009	1	losartan
factor_9	synthetic estrogen	NA	NA	0.832673	1.11027	1	bisphenol-a
factor_16	benzodiazepine receptor agonist	NA	NA	0.831683	1.11038	1	ZK-93423
factor_35	PDGFR tyrosine kinase receptor inhibitor	0.32605832549388525	0.6133939292129662	0.292438	1.11039	15	dasatinib, KI-8751, dovitinib, sunitinib, sorafenib, SU-4312, pazopanib, linifanib
shock	retinoid receptor agonist	0.3275078970486533	0.5554569721505829	0.332098	1.11046	11	CD-1530, CD-437, LE-135, AC-55649, fenretinide, tretinoin, AM-580, tamibarotene
factor_15	cholesteryl ester transfer protein inhibitor	NA	NA	0.832673	1.11087	1	dalcetrapib
factor_2	DNA protein kinase inhibitor	NA	NA	0.831683	1.11089	1	PIK-75
factor_12	carboxamide antiepileptic	NA	NA	0.832673	1.11124	1	carbamazepine
factor_17	TP53 activator	NA	NA	0.654113	1.11136	2	mepacrine, securinine
factor_26	androgen receptor agonist	NA	NA	0.647175	1.11146	2	testosterone, myricetin
factor_18	ubiquitin specific protease inhibitor	NA	NA	0.832673	1.11168	1	NSC-632839
factor_8	imidazoline receptor agonist	NA	NA	0.832673	1.11185	1	rilmenidine
factor_14	DNA protein kinase inhibitor	NA	NA	0.832673	1.11219	1	PIK-75
factor_10	estrogenic hormone	NA	NA	0.833663	1.11226	1	estrone
factor_40	glucocorticoid receptor agonist	0.3281107300144095	0.6274404159229438	0.448706	1.11234	5	dexamethasone, hydrocortisone, budesonide, cortisone, triamcinolone
factor_24	MDM inhibitor	0.3268156424581006	0.5587822069819498	0.490384	1.11239	4	serdemetan, nutlin-3
shock	benzodiazepine receptor antagonist	NA	NA	0.833663	1.11262	1	PK-11195
factor_7	leukotriene receptor antagonist	NA	NA	0.644671	1.11273	2	ketotifen, tomelukast
factor_16	DNA synthesis inhibitor	0.3248015909551255	0.7100797679477883	0.495824	1.11288	4	anisomycin, methoxsalen
factor_28	tumor necrosis factor production inhibitor	NA	NA	0.832673	1.11307	1	thalidomide
factor_30	caspase activator	NA	NA	0.833663	1.11308	1	PAC-1
factor_39	oxidative stress inducer	NA	NA	0.833663	1.11315	1	elesclomol
factor_26	calcineurin inhibitor	NA	NA	0.648167	1.11317	2	cyclosporin-a, tacrolimus
factor_35	focal adhesion kinase inhibitor	NA	NA	0.654113	1.11331	2	PF-431396, PF-562271
factor_13	sodium/glucose cotransporter inhibitor	NA	NA	0.833663	1.11333	1	phloretin
factor_20	PARP inhibitor	0.3178823429397263	0.6347844220717854	0.34332	1.11335	9	DR-2313, iniparib, veliparib, AG-14361, NU-1025
factor_34	tumor necrosis factor production inhibitor	NA	NA	0.832673	1.11345	1	thalidomide
factor_27	tumor necrosis factor production inhibitor	NA	NA	0.832673	1.11371	1	thalidomide
factor_24	estrogen receptor antagonist	0.33054722103157597	0.5587822069819498	0.416915	1.11371	6	tamoxifen, raloxifene, danazol, clomifene, fulvestrant, toremifene
factor_28	vitamin D receptor agonist	0.316405360064619	0.5479214771850719	0.546627	1.11372	3	lithocholic-acid, calcifediol, calcitriol
factor_27	PARP inhibitor	0.32377512749786674	0.7183760641358918	0.345805	1.11372	9	AG-14361, olaparib, PJ-34, iniparib, veliparib
factor_4	Aurora kinase inhibitor	0.3186589477702144	0.6464224369052921	0.363979	1.11393	8	AT-9283, ZM-447439, MK-5108
shock	glucokinase inhibitor	NA	NA	0.834653	1.11394	1	lonidamine
factor_11	prostanoid receptor agonist	0.3283552369573875	0.6958951043950806	0.558532	1.11397	3	16,16-dimethylprostaglandin-e2, dinoprostone, iloprost
factor_25	dopamine uptake inhibitor	NA	NA	0.650648	1.11413	2	vanoxerine, GBR-12783
factor_37	mucolytic agent	NA	NA	0.833663	1.11414	1	acetylcysteine
factor_9	constitutive androstane receptor (CAR) agonist	NA	NA	0.835644	1.11423	1	CITCO
factor_28	lipid peroxidase inhibitor	NA	NA	0.833663	1.11439	1	tetradecylthioacetic-acid
factor_37	potassium channel blocker	NA	NA	0.65114	1.11442	2	amiodarone, oleoylethanolamide
factor_15	bradykinin receptor antagonist	NA	NA	0.835644	1.11484	1	noscapine
factor_38	norepinephrine reputake inhibitor	NA	NA	0.834653	1.11492	1	maprotiline
factor_38	tricyclic antidepressant	NA	NA	0.834653	1.11492	1	maprotiline
factor_35	dopamine uptake inhibitor	NA	NA	0.655104	1.115	2	GBR-12783, vanoxerine
factor_40	GLI antagonist	NA	NA	0.835644	1.11507	1	GANT-58
factor_29	aldehyde dehydrogenase activator	NA	NA	0.833663	1.11517	1	alda-1
factor_30	ATP channel blocker	NA	NA	0.835644	1.11573	1	tolazamide
factor_19	Bruton's tyrosine kinase (BTK) inhibitor	NA	NA	0.645193	1.11575	2	ibrutinib, LFM-A13
factor_34	bacterial permeability inducer	NA	NA	0.834653	1.1161	1	lasalocid
factor_37	CC chemokine receptor antagonist	NA	NA	0.652131	1.11612	2	SB-225002, maraviroc
factor_22	oxidative stress inducer	NA	NA	0.837624	1.11618	1	elesclomol
factor_17	selective serotonin reuptake inhibitor (SSRI)	NA	NA	0.836634	1.11636	1	fluoxetine
factor_27	angiotensin receptor antagonist	NA	NA	0.834653	1.11636	1	losartan
factor_31	niacinamide phosphoribosyltransferase inhibitor	NA	NA	0.837624	1.11671	1	FK-866
factor_28	leucine rich repeat kinase inhibitor	NA	NA	0.835644	1.11704	1	GW-5074
factor_12	DNA synthesis inhibitor	0.32630684736654947	0.6686307487500579	0.488272	1.11727	4	anisomycin, artesunate, cisplatin
factor_19	nitric oxide synthase inhibitor	NA	NA	0.646184	1.11746	2	7-nitroindazole, melatonin
factor_28	nitric oxide synthase inhibitor	NA	NA	0.647656	1.11749	2	melatonin, 7-nitroindazole
factor_27	ATP channel blocker	NA	NA	0.835644	1.11768	1	tolazamide
factor_29	ACAT inhibitor	NA	NA	0.835644	1.11782	1	CI-976
factor_10	retinoid receptor ligand	NA	NA	0.646184	1.11783	2	retinol, tretinoin
factor_5	VEGFR inhibitor	0.3201257747323652	0.590948154729451	0.276921	1.1179	17	ENMD-2076, dovitinib, tivozanib, sunitinib, sorafenib, linifanib, nintedanib, PD-173074
survival	adenosine receptor agonist	0.3223119338322174	0.5538801845840456	0.559524	1.11806	3	IB-MECA, CGS-21680, bucladesine
factor_3	glutamate inhibitor	NA	NA	0.837624	1.1182	1	riluzole
factor_21	TP53 activator	NA	NA	0.654113	1.1182	2	mepacrine, securinine
factor_18	DNA protein kinase inhibitor	NA	NA	0.837624	1.11829	1	PIK-75
factor_33	matrix metalloprotease inhibitor	NA	NA	0.838614	1.11854	1	batimastat
factor_13	cell cycle inhibitor	NA	NA	0.837624	1.11862	1	BMS-387032
factor_10	adenosine reuptake inhibitor	NA	NA	0.838614	1.11887	1	dilazep
factor_29	ALK tyrosine kinase receptor inhibitor	NA	NA	0.654107	1.11891	2	crizotinib, NVP-TAE684
factor_40	macrophage migration inhibiting factor inhibitor	NA	NA	0.655104	1.11915	2	4-iodo-6-phenylpyrimidine, BMS-777607
factor_12	thromboxane synthase inhibitor	NA	NA	0.838614	1.11917	1	ozagrel
shock	ACAT inhibitor	NA	NA	0.838614	1.11922	1	CI-976
iss	anticancer agent	0.3142178618702795	0.620983705617603	0.560516	1.11923	3	phenethyl-isothiocyanate, sulforaphane, lenalidomide
factor_31	KIT inhibitor	0.3080814251851128	0.6753381989995908	0.323093	1.11943	10	sorafenib, imatinib, pazopanib
factor_9	G protein-coupled receptor agonist	NA	NA	0.648167	1.11956	2	deoxycholic-acid, GW-9508
factor_27	carboxamide antiepileptic	NA	NA	0.837624	1.12033	1	carbamazepine
factor_8	calcineurin inhibitor	NA	NA	0.657086	1.12039	2	cyclosporin-a, tacrolimus
factor_11	rho associated kinase inhibitor	NA	NA	0.657086	1.12054	2	Y-39983, Y-27632
factor_29	DNA methyltransferase inhibitor	NA	NA	0.655104	1.12061	2	zebularine, decitabine
factor_16	FLT3 inhibitor	0.3207706370412038	0.7100797679477883	0.335268	1.1207	11	TG-101348, tozasertib, ponatinib, ENMD-2076, lestaurtinib, amuvatinib, sorafenib
factor_21	acetylcholinesterase inhibitor	NA	NA	0.838614	1.12078	1	huperzine-a
factor_3	bradykinin receptor antagonist	NA	NA	0.839604	1.12084	1	noscapine
factor_16	DNA protein kinase inhibitor	NA	NA	0.839604	1.12095	1	PIK-75
factor_30	biliverdin reductase A activator	NA	NA	0.839604	1.12101	1	deoxycholic-acid
factor_39	progestogen hormone	NA	NA	0.839604	1.12108	1	noretynodrel
factor_22	IGF-1 inhibitor	0.31900908089213115	0.6471327069526088	0.496524	1.12112	4	linsitinib, NVP-AEW541, BMS-536924, BMS-754807
factor_14	prostanoid receptor agonist	0.3147034682853271	0.56741145440844	0.566279	1.12138	3	16,16-dimethylprostaglandin-e2, iloprost, dinoprostone
factor_20	ATP channel activator	NA	NA	0.840594	1.12159	1	pinacidil
factor_40	biliverdin reductase A activator	NA	NA	0.840594	1.12168	1	deoxycholic-acid
factor_23	ALK tyrosine kinase receptor inhibitor	NA	NA	0.655104	1.12191	2	NVP-TAE684, crizotinib
factor_31	angiotensin receptor antagonist	NA	NA	0.841584	1.12199	1	losartan
factor_37	DNA inhibitor	NA	NA	0.839604	1.12208	1	chlorambucil
iss	leukotriene synthesis inhibitor	NA	NA	0.660822	1.12216	2	quiflapon, zileuton
factor_18	gamma secretase inhibitor	NA	NA	0.840594	1.12225	1	BMS-299897
factor_28	PPAR receptor antagonist	NA	NA	0.839604	1.12233	1	GW-9662
factor_39	monoamine oxidase inhibitor	NA	NA	0.840594	1.12241	1	tranylcypromine
factor_19	androgen biosynthesis inhibitor	NA	NA	0.841584	1.12245	1	orteronel
factor_14	T-type calcium channel blocker	0.31966842501883946	0.56741145440844	0.505638	1.12315	4	penfluridol, NNC-55-0396, mibefradil
shock	ribonucleotide reductase inhibitor	NA	NA	0.841584	1.12319	1	gemcitabine
factor_5	ALK tyrosine kinase receptor inhibitor	NA	NA	0.654113	1.1232	2	NVP-TAE684, crizotinib
survival	SIRT inhibitor	NA	NA	0.660059	1.12321	2	EX-527, splitomycin
factor_28	cannabinoid receptor agonist	0.3071888656462937	0.5479214771850719	0.551304	1.12325	3	anandamide, oleoylethanolamide
factor_21	SYK inhibitor	NA	NA	0.657086	1.12329	2	fostamatinib, piceatannol
factor_38	HMGCR inhibitor	0.3221952619978144	0.7620604053176678	0.424339	1.12371	6	fluvastatin, lovastatin, mevastatin, atorvastatin, pravastatin, simvastatin
factor_11	FGFR inhibitor	0.315252363751209	0.6958951043950806	0.424002	1.12383	6	nintedanib, PD-173074, NVP-BGJ398, dovitinib, brivanib
factor_15	mucolytic agent	NA	NA	0.842574	1.12408	1	acetylcysteine
factor_14	telomerase inhibitor	NA	NA	0.841584	1.12409	1	BIBR-1532
shock	cytokine production inhibitor	NA	NA	0.842574	1.12451	1	mepacrine
factor_5	DNA replication inhibitor	NA	NA	0.842574	1.12456	1	niclosamide
factor_24	dehydrogenase inhibitor	NA	NA	0.842574	1.12463	1	mycophenolic-acid
factor_28	PDGFR tyrosine kinase receptor inhibitor	0.306805430262492	0.5479214771850719	0.284053	1.12481	15	linifanib, pazopanib, motesanib, sorafenib, SU-4312, KI-8751
factor_25	SYK inhibitor	NA	NA	0.657086	1.12516	2	piceatannol, fostamatinib
factor_23	vitamin D receptor agonist	0.30165999925225256	0.611938855625998	0.558614	1.12555	3	calcifediol, calcitriol, lithocholic-acid
factor_11	DNA methyltransferase inhibitor	NA	NA	0.660059	1.12561	2	decitabine, zebularine
factor_21	MEK inhibitor	0.31370757428663887	0.75287326605998806	0.374379	1.12562	8	selumetinib, U-0126, trametinib, arctigenin
factor_23	ephrin inhibitor	NA	NA	0.843564	1.12586	1	dasatinib
factor_16	ATP synthase inhibitor	NA	NA	0.843564	1.12624	1	oligomycin-a
factor_1	inositol monophosphatase inhibitor	0.30419737383562157	0.5999448206202537	0.561508	1.12624	3	mycophenolic-acid, FGIN-1-27, L-690330
factor_26	bacterial cell wall synthesis inhibitor	NA	NA	0.843564	1.12643	1	etanidazole
factor_19	cyclooxygenase inhibitor	0.3081535022666026	0.7252561138640279	0.344463	1.12651	9	piroxicam, oxaprozin, valdecoxib, phenazone, etodolac, diclofenac, curcumin
factor_40	RNA synthesis inhibitor	NA	NA	0.844554	1.12696	1	daunorubicin
factor_17	IKK inhibitor	0.3167406166092206	0.5622145944813666	0.500497	1.12705	4	IKK-2-inhibitor-V, BX-795, BMS-345541, TPCA-1
factor_29	RNA synthesis inhibitor	NA	NA	0.842574	1.12709	1	daunorubicin
factor_40	dopamine receptor antagonist	0.3056431467300053	0.6034784657813498	0.293446	1.12718	15	clozapine, chlorpromazine, nemonapride, pimozide, fluphenazine
factor_36	tumor necrosis factor production inhibitor	NA	NA	0.844554	1.12729	1	thalidomide
factor_1	ATPase inhibitor	0.319638882906167	0.6079408636585323	0.424287	1.12751	6	ursolic-acid, oligomycin-a, digitoxin, ouabain, evodiamine
factor_8	GLI antagonist	NA	NA	0.844554	1.12771	1	GANT-58
factor_24	MCL1 inhibitor	NA	NA	0.659068	1.12789	2	gossypol, BMS-387032
factor_10	pyruvate dehydrogenase kinase inhibitor	NA	NA	0.845545	1.12811	1	BX-912
factor_10	SYK inhibitor	NA	NA	0.652131	1.12812	2	fostamatinib, piceatannol
factor_38	JNK inhibitor	NA	NA	0.844554	1.12815	1	pyrazolanthrone
factor_27	cholesteryl ester transfer protein inhibitor	NA	NA	0.843564	1.12827	1	dalcetrapib
factor_29	bacterial permeability inducer	NA	NA	0.843564	1.12842	1	lasalocid
factor_16	FAAH inhibitor	NA	NA	0.663033	1.12858	2	PF-3845, PF-750
factor_7	Bcr-Abl kinase inhibitor	0.3139080281799179	0.6294764852161557	0.416324	1.1286	6	ponatinib, imatinib, tozasertib
factor_28	platelet aggregation inhibitor	NA	NA	0.654113	1.12863	2	icosapent, iloprost
factor_37	WEE1 kinase inhibitor	NA	NA	0.844554	1.12869	1	MK-1775
factor_19	opioid receptor antagonist	0.3109690072936033	0.7252561138640279	0.550904	1.12901	3	nalbuphine, naltrexone
factor_28	sodium channel blocker	0.3016286098052384	0.5479214771850719	0.491389	1.12903	4	quinidine, amiloride, zonisamide
factor_8	RNA polymerase inhibitor	NA	NA	0.845545	1.12904	1	triptolide
factor_33	NAD precursor	NA	NA	0.846535	1.12911	1	niacin
factor_33	vitamin B	NA	NA	0.846535	1.12911	1	niacin
factor_14	glucokinase inhibitor	NA	NA	0.845545	1.12938	1	lonidamine
factor_32	FXR agonist	NA	NA	0.658077	1.12955	2	chenodeoxycholic-acid, GW-4064
factor_32	leukotriene receptor antagonist	NA	NA	0.658136	1.12965	2	ketotifen, tomelukast
factor_26	adrenergic receptor antagonist	0.2985878045591248	0.7571333615606379	0.451421	1.12968	5	dihydroergocristine, carvedilol, yohimbine
factor_23	polar auxin transport inhibitor	NA	NA	0.846535	1.12983	1	quercetin
factor_4	ACAT inhibitor	NA	NA	0.847525	1.12992	1	CI-976
factor_10	dopamine receptor agonist	0.31053431544487314	0.7943099118311423	0.445217	1.12996	5	metergoline, cabergoline, bromocriptine, SKF-81297
factor_9	tankyrase inhibitor	NA	NA	0.847525	1.13007	1	XAV-939
factor_34	MAP kinase inhibitor	NA	NA	0.65114	1.13012	2	CGP-57380, FR-180204
factor_23	dopamine uptake inhibitor	NA	NA	0.659907	1.13014	2	GBR-12783, vanoxerine
factor_3	macrophage migration inhibiting factor inhibitor	NA	NA	0.655104	1.13018	2	BMS-777607, 4-iodo-6-phenylpyrimidine
factor_28	FXR antagonist	NA	NA	0.845545	1.13028	1	lithocholic-acid
factor_39	histone lysine methyltransferase inhibitor	NA	NA	0.657227	1.13029	2	ryuvidine, BIX-01294
factor_33	interferon inducer	NA	NA	0.847525	1.13043	1	imiquimod
factor_33	toll-like receptor agonist	NA	NA	0.847525	1.13043	1	imiquimod
factor_1	mitochondrial DNA polymerase inhibitor	NA	NA	0.847525	1.13067	1	menadione
factor_1	phosphatase inhibitor	NA	NA	0.847525	1.13067	1	menadione
factor_22	WEE1 kinase inhibitor	NA	NA	0.848515	1.13069	1	MK-1775
factor_14	guanylate cyclase activator	NA	NA	0.846535	1.13071	1	isoliquiritigenin
factor_10	purinergic receptor antagonist	NA	NA	0.847525	1.13076	1	clopidogrel
factor_3	glycogen synthase kinase inhibitor	0.30159319074639895	0.5289552355168134	0.390061	1.13108	7	CHIR-99021, GSK-3-inhibitor-IX, SB-216763, indirubin, TWS-119, kenpaullone
factor_35	glycogen synthase kinase inhibitor	0.3103146020312887	0.6133939292129662	0.400267	1.13109	7	AR-A014418, SB-216763, indirubin, GSK-3-inhibitor-IX, kenpaullone
survival	carnitine palmitoyltransferase inhibitor	NA	NA	0.664711	1.13112	2	perhexiline, etomoxir
factor_31	melatonin receptor antagonist	NA	NA	0.848515	1.13122	1	luzindole
factor_37	vitamin K antagonist	NA	NA	0.846535	1.13134	1	warfarin
factor_3	polar auxin transport inhibitor	NA	NA	0.847525	1.13142	1	quercetin
factor_25	glucokinase inhibitor	NA	NA	0.846535	1.13155	1	lonidamine
factor_26	DNA alkylating agent	NA	NA	0.659068	1.13189	2	cisplatin, temozolomide
factor_22	thioredoxin inhibitor	NA	NA	0.849505	1.13201	1	PX-12
factor_27	bacterial permeability inducer	NA	NA	0.846535	1.13225	1	lasalocid
factor_14	TP53 activator	NA	NA	0.66997	1.13232	2	mepacrine, securinine
iss	histone acetyltransferase inhibitor	NA	NA	0.848515	1.13242	1	curcumin
factor_31	tumor necrosis factor production inhibitor	NA	NA	0.849505	1.13254	1	thalidomide
factor_9	FOXM1 inhibitor	NA	NA	0.849505	1.13271	1	thiostrepton
factor_18	CDC inhibitor	NA	NA	0.848515	1.13283	1	NSC-663284
factor_28	glucose dependent insulinotropic receptor agonist	NA	NA	0.847525	1.13292	1	oleoylethanolamide
factor_24	CHK inhibitor	NA	NA	0.662042	1.13298	2	PF-477736, 3,3'-diindolylmethane
factor_4	niacinamide phosphoribosyltransferase inhibitor	NA	NA	0.850495	1.13388	1	FK-866
factor_8	retinoid receptor ligand	NA	NA	0.665015	1.13391	2	tretinoin, retinol
factor_9	glutamate receptor agonist	NA	NA	0.850495	1.13403	1	aniracetam
factor_30	G protein-coupled receptor agonist	NA	NA	0.664024	1.13414	2	deoxycholic-acid, GW-9508
factor_8	DNA dependent protein kinase inhibitor	NA	NA	0.849505	1.13432	1	NU-7441
factor_3	FGFR inhibitor	0.2976561823065592	0.5289552355168134	0.417734	1.13467	6	NVP-BGJ398, brivanib, nintedanib
factor_30	lipoxygenase inhibitor	0.3074821105606668	0.6700851280873288	0.500497	1.13475	4	curcumin, BW-B70C, GSK-3-inhibitor-IX, zileuton
factor_39	proteasome inhibitor	NA	NA	0.659961	1.13499	2	bortezomib, MG-132
factor_40	adrenergic receptor antagonist	0.30598908124124774	0.6034784657813498	0.45806	1.13553	5	dihydroergocristine, carvedilol, yohimbine, cyanopindolol
factor_30	aldehyde dehydrogenase activator	NA	NA	0.850495	1.13556	1	alda-1
factor_28	GABA receptor antagonist	NA	NA	0.658299	1.13586	2	gabazine, securinine
factor_8	protein synthesis inhibitor	0.3103105942419515	0.5954608700318529	0.430804	1.13593	6	thiostrepton, emetine, homoharringtonine, brefeldin-a
factor_15	glutamate inhibitor	NA	NA	0.851485	1.13597	1	riluzole
factor_14	cytokine production inhibitor	NA	NA	0.850495	1.13599	1	mepacrine
factor_4	ATP channel blocker	NA	NA	0.852475	1.13652	1	tolazamide
factor_37	melatonin receptor agonist	NA	NA	0.850495	1.13663	1	melatonin
factor_8	mitochondrial DNA polymerase inhibitor	NA	NA	0.851485	1.13697	1	menadione
factor_8	phosphatase inhibitor	NA	NA	0.851485	1.13697	1	menadione
factor_1	DNA replication inhibitor	NA	NA	0.852475	1.13728	1	niclosamide
factor_8	MCL1 inhibitor	NA	NA	0.666997	1.13729	2	BMS-387032, gossypol
factor_23	FAAH inhibitor	NA	NA	0.664284	1.13763	2	PF-750, PF-3845
factor_9	sodium channel blocker	0.29425510339050304	0.570881087185435	0.494698	1.13772	4	amiloride, zonisamide
factor_24	tankyrase inhibitor	NA	NA	0.852475	1.13785	1	XAV-939
factor_37	acetylcholinesterase inhibitor	NA	NA	0.851485	1.13796	1	huperzine-a
factor_4	TGF beta receptor inhibitor	0.3005155599726691	0.634603917733569	0.562044	1.13803	3	SB-525334, D-4476
factor_32	GABA receptor antagonist	NA	NA	0.663033	1.13806	2	gabazine, securinine
factor_6	PARP inhibitor	0.30175744055715764	0.5493532892194408	0.368391	1.13806	9	AG-14361, olaparib, rucaparib, DR-2313, veliparib, PJ-34, 3-amino-benzamide
factor_10	tyrosine kinase inhibitor	0.2991092176607281	0.7943099118311423	0.35138	1.13819	9	dasatinib, aminopurvalanol-a, SU-11274, tivantinib, SU-4312, genistein, tyrphostin-A9, BMS-777607
factor_18	DNA methyltransferase inhibitor	NA	NA	0.664024	1.13824	2	zebularine, decitabine
factor_8	apoptosis stimulant	NA	NA	0.852475	1.13829	1	fenretinide
factor_22	AMPK inhibitor	NA	NA	0.854455	1.13861	1	dorsomorphin
factor_13	KIT inhibitor	0.29292540423026403	0.6302334454651135	0.332667	1.13873	10	sorafenib, amuvatinib, OSI-930, imatinib, masitinib, dasatinib, KI-8751, motesanib, sunitinib, pazopanib
factor_8	FGFR inhibitor	0.3071195575095731	0.5954608700318529	0.431917	1.13887	6	NVP-BGJ398, nintedanib, dovitinib
factor_29	histone lysine methyltransferase inhibitor	NA	NA	0.665909	1.1391	2	ryuvidine, BIX-01294
factor_36	leukotriene synthesis inhibitor	NA	NA	0.656542	1.13926	2	quiflapon, zileuton
factor_10	prostanoid receptor agonist	0.29650385401919144	0.7943099118311423	0.556548	1.13949	3	16,16-dimethylprostaglandin-e2, iloprost, dinoprostone
factor_39	melatonin receptor antagonist	NA	NA	0.853465	1.13959	1	luzindole
iss	MDM inhibitor	0.3041753734231097	0.620983705617603	0.507448	1.13977	4	nutlin-3, serdemetan, RITA, SJ-172550
factor_34	cell cycle inhibitor	NA	NA	0.852475	1.13993	1	BMS-387032
factor_15	selective serotonin reuptake inhibitor (SSRI)	NA	NA	0.854455	1.13993	1	fluoxetine
factor_14	benzodiazepine receptor agonist	NA	NA	0.853465	1.13996	1	ZK-93423
factor_14	IGF-1 inhibitor	0.30278824415975886	0.5657359298774441	0.513406	1.1404	4	NVP-AEW541, BMS-754807, BMS-536924, linsitinib
factor_4	metalloproteinase inhibitor	NA	NA	0.855446	1.14048	1	UK-356618
factor_27	NFkB pathway inhibitor	0.29684678427559386	0.6798748930182956	0.354275	1.141	9	erythromycin, NFKB-activation-inhibitor-II, auranofin, ursolic-acid, curcumin
factor_19	inositol monophosphatase inhibitor	0.29860869920526284	0.7252561138640279	0.556855	1.1412	3	mycophenolic-acid, L-690330, FGIN-1-27
factor_1	ATP synthase inhibitor	NA	NA	0.855446	1.14124	1	oligomycin-a
factor_20	thymidylate synthase inhibitor	NA	NA	0.855446	1.1414	1	pemetrexed
factor_27	ARF inhibitor	NA	NA	0.853465	1.14152	1	EXO-1
factor_29	PI3K inhibitor	0.29604560028500176	0.761484066822999	0.346927	1.14195	10	PIK-75, YM-201636, SAR-245409, wortmannin, TGX-221, PI-103, buparlisib, GDC-0941, NVP-BEZ235
factor_18	bacterial 30S ribosomal subunit inhibitor	NA	NA	0.855446	1.14208	1	tigecycline
factor_13	hepatocyte growth factor receptor inhibitor	0.28982957435984397	0.6302334454651135	0.558532	1.14216	3	SU-11274, BMS-777607, SGX523
factor_3	adrenergic receptor antagonist	0.29128386083439123	0.5289552355168134	0.454019	1.14223	5	yohimbine, cyanopindolol, reboxetine, carvedilol
factor_37	RAF inhibitor	0.29715384615384616	0.843916923076923	0.378958	1.14233	8	SB-590885, ZM-336372, GDC-0879, PLX-4720, sorafenib
factor_15	cytochrome P450 activator	NA	NA	0.856436	1.14258	1	3,3'-diindolylmethane
factor_15	indoleamine 2	NA	NA	0.856436	1.14258	1	3,3'-diindolylmethane
factor_15	3-dioxygenase inhibitor	NA	NA	0.856436	1.14258	1	3,3'-diindolylmethane
factor_19	insulin sensitizer	0.297730197969232	0.7252561138640279	0.55754	1.14261	3	pioglitazone, rosiglitazone, troglitazone
factor_2	survivin inhibitor	NA	NA	0.855446	1.14263	1	YM-155
survival	bacterial permeability inducer	NA	NA	0.856436	1.1429	1	lasalocid
factor_12	histone acetyltransferase inhibitor	NA	NA	0.856436	1.14295	1	curcumin
factor_1	MEK inhibitor	0.30137765531952715	0.5999448206202537	0.384291	1.14297	8	trametinib, PD-0325901, arctigenin, selumetinib, U-0126, PD-184352, PD-98059
factor_23	telomerase inhibitor	NA	NA	0.856436	1.14304	1	BIBR-1532
factor_24	histone lysine methyltransferase inhibitor	NA	NA	0.667988	1.14315	2	ryuvidine, BIX-01294
factor_9	cholesteryl ester transfer protein inhibitor	NA	NA	0.857426	1.14327	1	dalcetrapib
factor_3	methyltransferase inhibitor	NA	NA	0.856436	1.14331	1	acetyl-farnesyl-cysteine
factor_26	FXR antagonist	NA	NA	0.856436	1.14361	1	lithocholic-acid
factor_33	ATR kinase inhibitor	NA	NA	0.857426	1.14363	1	CGK-733
factor_6	benzodiazepine receptor agonist	NA	NA	0.857426	1.14371	1	ZK-93423
factor_16	retinoid receptor ligand	NA	NA	0.671952	1.14376	2	retinol, tretinoin
survival	norepinephrine reuptake inhibitor	NA	NA	0.857426	1.14423	1	nisoxetine
factor_2	T-type calcium channel blocker	0.29940542767999057	0.6811430499049334	0.504338	1.14439	4	penfluridol, NNC-55-0396, mibefradil
factor_4	ARF inhibitor	NA	NA	0.858416	1.14444	1	EXO-1
factor_8	anticancer agent	0.2794618999355017	0.5845392930084735	0.572421	1.14449	3	phenethyl-isothiocyanate, sulforaphane, lenalidomide
factor_20	p38 MAPK inhibitor	0.29271534355815276	0.6347844220717854	0.391528	1.14454	7	TAK-715, SB-202190, SB-203580, VX-745
factor_9	DNA replication inhibitor	NA	NA	0.858416	1.14459	1	niclosamide
factor_17	glucokinase inhibitor	NA	NA	0.858416	1.14542	1	lonidamine
factor_26	GABA receptor antagonist	NA	NA	0.666997	1.14551	2	gabazine, securinine
factor_35	ATP synthase inhibitor	NA	NA	0.858416	1.14553	1	oligomycin-a
factor_29	sodium/glucose cotransporter inhibitor	NA	NA	0.856436	1.14564	1	phloretin
factor_36	topoisomerase inhibitor	0.2897170665936335	0.54131346653021	0.366805	1.14568	8	teniposide, idarubicin, etoposide, SN-38
factor_14	FAAH inhibitor	NA	NA	0.677899	1.14572	2	PF-750, PF-3845
factor_31	bile acid	NA	NA	0.859406	1.14574	1	cholic-acid
factor_18	peptidase inhibitor	NA	NA	0.858416	1.14605	1	tosedostat
factor_28	thromboxane synthase inhibitor	NA	NA	0.857426	1.14616	1	ozagrel
factor_39	angiotensin receptor antagonist	NA	NA	0.858416	1.1462	1	losartan
factor_2	thioredoxin inhibitor	NA	NA	0.858416	1.14659	1	PX-12
factor_10	tankyrase inhibitor	NA	NA	0.859406	1.14661	1	XAV-939
factor_40	11-beta hydroxysteroid dehydrogenase inhibitor	NA	NA	0.859406	1.14678	1	chenodeoxycholic-acid
survival	ATR kinase inhibitor	NA	NA	0.859406	1.14687	1	CGK-733
factor_31	FXR antagonist	NA	NA	0.860396	1.14706	1	lithocholic-acid
factor_39	potassium channel blocker	NA	NA	0.666997	1.14709	2	oleoylethanolamide, amiodarone
factor_25	RIPK inhibitor	NA	NA	0.858416	1.14743	1	necrostatin-1
factor_28	protein synthesis stimulant	NA	NA	0.858416	1.14748	1	nicotinamide
factor_14	lipoxygenase inhibitor	0.2953654860587792	0.5657359298774441	0.51665	1.14761	4	curcumin, BW-B70C, zileuton
factor_7	antimalarial agent	NA	NA	0.860396	1.14792	1	chloroquine
factor_20	bacterial 30S ribosomal subunit inhibitor	NA	NA	0.860396	1.14801	1	tigecycline
factor_35	oxidative stress inducer	NA	NA	0.860396	1.14817	1	elesclomol
shock	peptidase inhibitor	NA	NA	0.860396	1.14829	1	tosedostat
factor_36	glutamate receptor modulator	NA	NA	0.860396	1.14844	1	pregnenolone
factor_21	FOXM1 inhibitor	NA	NA	0.859406	1.14857	1	thiostrepton
factor_18	tubulin polymerization inhibitor	0.2880427496121507	0.6197283400746272	0.323323	1.1489	12	fenbendazole, albendazole, podophyllotoxin, vinblastine, mebendazole, vincristine, ABT-751, CYT-997, parbendazole, noscapine, nocodazole, paclitaxel
factor_26	vitamin K antagonist	NA	NA	0.860396	1.1489	1	warfarin
factor_36	RAF inhibitor	0.28603029473107633	0.54131346653021	0.367896	1.14909	8	PLX-4720, AZ-628, GW-5074, vemurafenib, sorafenib, SB-590885, ZM-336372, GDC-0879
factor_1	DNA protein kinase inhibitor	NA	NA	0.861386	1.14916	1	PIK-75
factor_27	smoothened receptor agonist	NA	NA	0.859406	1.14946	1	purmorphamine
iss	ephrin inhibitor	NA	NA	0.861386	1.1496	1	dasatinib
factor_29	mitochondrial DNA polymerase inhibitor	NA	NA	0.859406	1.14961	1	menadione
factor_29	phosphatase inhibitor	NA	NA	0.859406	1.14961	1	menadione
factor_23	DNA replication inhibitor	NA	NA	0.861386	1.14965	1	niclosamide
factor_37	glucocorticoid receptor antagonist	NA	NA	0.860396	1.14986	1	mifepristone
factor_37	progesterone receptor antagonist	NA	NA	0.860396	1.14986	1	mifepristone
factor_35	RAF inhibitor	0.2907246266671733	0.6133939292129662	0.385842	1.14989	8	vemurafenib, sorafenib, SB-590885, AZ-628, PLX-4720, GDC-0879, GW-5074, ZM-336372
factor_28	benzodiazepine receptor agonist	NA	NA	0.860396	1.15013	1	ZK-93423
factor_9	TP53 inhibitor	NA	NA	0.666006	1.15037	2	PRIMA1, pifithrin-alpha
factor_20	tumor necrosis factor production inhibitor	NA	NA	0.862376	1.15065	1	thalidomide
factor_40	ephrin inhibitor	NA	NA	0.862376	1.15074	1	dasatinib
factor_35	DNA replication inhibitor	NA	NA	0.862376	1.15082	1	niclosamide
factor_12	monoamine oxidase inhibitor	NA	NA	0.862376	1.15088	1	tranylcypromine
shock	dopamine receptor antagonist	0.2857722827089869	0.5339429492720545	0.306225	1.15091	15	fluspirilene, pimozide, promazine, chlorpromazine, methylergometrine, phenothiazine, clozapine, trifluoperazine, thioridazine, spiperone, nemonapride, mesoridazine, risperidone, SCH-23390, fluphenazine
factor_28	mucolytic agent	NA	NA	0.861386	1.15145	1	acetylcysteine
factor_19	AXL kinase inhibitor	NA	NA	0.863366	1.15151	1	BMS-777607
factor_17	FAAH inhibitor	NA	NA	0.677899	1.15178	2	PF-750, PF-3845
factor_15	biliverdin reductase A activator	NA	NA	0.863366	1.15182	1	deoxycholic-acid
factor_27	bacterial 30S ribosomal subunit inhibitor	NA	NA	0.861386	1.15211	1	tigecycline
factor_4	TRPV agonist	NA	NA	0.669317	1.15217	2	evodiamine, capsaicin
factor_24	pyruvate dehydrogenase kinase inhibitor	NA	NA	0.863366	1.15238	1	BX-912
factor_34	growth factor receptor inhibitor	NA	NA	0.664024	1.15248	2	lestaurtinib, GW-441756
factor_18	ATM kinase inhibitor	0.2828598988169058	0.6197283400746272	0.571089	1.15262	3	CGK-733, KU-60019, KU-55933
factor_30	ribonucleotide reductase inhibitor	NA	NA	0.863366	1.15274	1	gemcitabine
factor_35	KIT inhibitor	0.28683871944297284	0.6133939292129662	0.354157	1.15278	10	dasatinib, KI-8751, sunitinib, sorafenib, pazopanib
factor_13	insulin sensitizer	0.27895540105138206	0.6302334454651135	0.563737	1.1528	3	pioglitazone, troglitazone
factor_16	AKT inhibitor	0.2836650892150183	0.6928510998307952	0.513614	1.15281	4	MK-2206, triciribine
factor_16	RAF inhibitor	0.292753985843998	0.6928510998307952	0.390321	1.15314	8	AZ-628, vemurafenib, ZM-336372
factor_15	ATP channel activator	NA	NA	0.864356	1.15314	1	pinacidil
factor_34	leucine rich repeat kinase inhibitor	NA	NA	0.862376	1.15317	1	GW-5074
factor_32	glycogen synthase kinase inhibitor	0.2835577919194909	0.6291438508213704	0.399218	1.15327	7	TWS-119, SB-216763, CHIR-99021, indirubin
factor_38	WEE1 kinase inhibitor	NA	NA	0.863366	1.15328	1	MK-1775
factor_29	benzodiazepine receptor antagonist	NA	NA	0.862376	1.15358	1	PK-11195
factor_23	RNA synthesis inhibitor	NA	NA	0.864356	1.15361	1	daunorubicin
factor_9	PPAR receptor antagonist	NA	NA	0.865347	1.15383	1	GW-9662
factor_25	DNA alkylating agent	NA	NA	0.673935	1.15401	2	temozolomide, cisplatin
factor_14	retinoid receptor ligand	NA	NA	0.682854	1.15409	2	tretinoin, retinol
factor_22	survivin inhibitor	NA	NA	0.866337	1.15444	1	YM-155
factor_14	caspase activator	NA	NA	0.864356	1.15451	1	PAC-1
factor_33	PLK inhibitor	NA	NA	0.668442	1.15485	2	GW-843682X, BI-2536
iss	pyruvate dehydrogenase kinase inhibitor	NA	NA	0.865347	1.15489	1	BX-912
factor_29	adenylyl cyclase activator	NA	NA	0.863366	1.15491	1	forskolin
factor_7	PARP inhibitor	0.2839943342776204	0.6233558172392814	0.360312	1.15522	9	olaparib, veliparib, rucaparib, DR-2313
factor_3	dopamine receptor antagonist	0.2757821291919874	0.5289552355168134	0.293173	1.15529	15	nemonapride, SCH-23390, methylergometrine, fluphenazine, mesoridazine, clozapine, phenothiazine, spiperone, fluspirilene, risperidone, thioridazine, promazine, trifluoperazine, pimozide, chlorpromazine
factor_22	prostanoid receptor agonist	0.278328530259366	0.6374621176908061	0.575397	1.15539	3	16,16-dimethylprostaglandin-e2, dinoprostone, iloprost
factor_13	leucine rich repeat kinase inhibitor	NA	NA	0.865347	1.15564	1	GW-5074
iss	beta-catenin inhibitor	NA	NA	0.866337	1.15621	1	PNU-74654
factor_18	benzodiazepine receptor agonist	NA	NA	0.866337	1.15662	1	ZK-93423
factor_8	MDM inhibitor	0.27992022482095913	0.5845392930084735	0.516481	1.15695	4	nutlin-3, serdemetan, RITA
factor_10	calpain inhibitor	NA	NA	0.867327	1.15717	1	calpeptin
factor_35	Ras GTPase inhibitor	NA	NA	0.867327	1.15742	1	NSC-23766
survival	pyruvate dehydrogenase kinase inhibitor	NA	NA	0.867327	1.15744	1	BX-912
factor_18	smoothened receptor agonist	NA	NA	0.867327	1.15794	1	purmorphamine
factor_27	KIT inhibitor	0.2794806638608751	0.6798748930182956	0.344655	1.15805	10	sunitinib, dasatinib, KI-8751, pazopanib, OSI-930, imatinib, masitinib, motesanib, amuvatinib, sorafenib
factor_26	TGF beta receptor inhibitor	0.2755130016660691	0.7244971525292929	0.573413	1.15845	3	D-4476, SB-525334, SB-431542
factor_34	sigma receptor agonist	NA	NA	0.866337	1.15846	1	dextromethorphan
factor_22	androgen receptor agonist	NA	NA	0.677899	1.15848	2	myricetin, testosterone
factor_11	RNA synthesis inhibitor	NA	NA	0.867327	1.15878	1	daunorubicin
factor_12	benzodiazepine receptor agonist	NA	NA	0.868317	1.15881	1	ZK-93423
shock	bacterial permeability inducer	NA	NA	0.868317	1.15887	1	lasalocid
survival	dopamine receptor agonist	0.28539558912741436	0.5303024749690449	0.472167	1.1592	5	metergoline, cabergoline, dopamine, SKF-81297, bromocriptine
factor_20	NAD precursor	NA	NA	0.869307	1.1599	1	niacin
factor_20	vitamin B	NA	NA	0.869307	1.1599	1	niacin
factor_11	AXL kinase inhibitor	NA	NA	0.868317	1.16011	1	BMS-777607
factor_22	retinoid receptor ligand	NA	NA	0.67889	1.16017	2	retinol, tretinoin
factor_31	glutamate inhibitor	NA	NA	0.870297	1.16026	1	riluzole
factor_24	CDC inhibitor	NA	NA	0.869307	1.16031	1	NSC-663284
factor_12	adrenergic receptor agonist	0.2797243978564278	0.6406591047679475	0.4279	1.16037	6	ephedrine, isoxsuprine, rilmenidine, ritodrine, procaterol
factor_9	DNA inhibitor	NA	NA	0.870297	1.16043	1	chlorambucil
survival	cytokine production inhibitor	NA	NA	0.870297	1.1614	1	mepacrine
factor_11	caspase activator	NA	NA	0.869307	1.16143	1	PAC-1
shock	pyruvate dehydrogenase kinase inhibitor	NA	NA	0.870297	1.16151	1	BX-912
factor_21	cytochrome P450 activator	NA	NA	0.869307	1.1618	1	3,3'-diindolylmethane
factor_21	indoleamine 2	NA	NA	0.869307	1.1618	1	3,3'-diindolylmethane
factor_21	3-dioxygenase inhibitor	NA	NA	0.869307	1.1618	1	3,3'-diindolylmethane
factor_6	benzodiazepine receptor antagonist	NA	NA	0.871287	1.1622	1	PK-11195
factor_26	leukotriene receptor antagonist	NA	NA	0.676727	1.16222	2	tomelukast, ketotifen
factor_21	CC chemokine receptor antagonist	NA	NA	0.679881	1.16225	2	SB-225002, maraviroc
factor_15	AMPK inhibitor	NA	NA	0.871287	1.16239	1	dorsomorphin
factor_32	RAD51 inhibitor	NA	NA	0.870297	1.1624	1	amuvatinib
factor_34	selective estrogen receptor modulator (SERM)	0.2740495597638455	0.7783007497293212	0.56746	1.16243	3	raloxifene, tamoxifen, toremifene
factor_7	purinergic receptor antagonist	NA	NA	0.871287	1.16245	1	clopidogrel
factor_2	beta-catenin inhibitor	NA	NA	0.870297	1.16246	1	PNU-74654
factor_1	KIT inhibitor	0.28046231402926347	0.5856713028258149	0.35817	1.16257	10	KI-8751, dasatinib, motesanib, sorafenib, masitinib, amuvatinib
factor_40	tankyrase inhibitor	NA	NA	0.871287	1.16263	1	XAV-939
factor_17	estrogen receptor antagonist	0.28265431515266093	0.5281172730483928	0.436816	1.16274	6	tamoxifen, danazol, fulvestrant, toremifene, raloxifene, clomifene
factor_36	MEK inhibitor	0.2732003286493775	0.54131346653021	0.372304	1.16286	8	PD-184352, PD-0325901
factor_4	calcium channel activator	NA	NA	0.872277	1.16292	1	FPL-64176
factor_24	glucokinase inhibitor	NA	NA	0.871287	1.16295	1	lonidamine
factor_12	potassium channel blocker	NA	NA	0.674799	1.16325	2	amiodarone, oleoylethanolamide
factor_33	WEE1 kinase inhibitor	NA	NA	0.872277	1.16344	1	MK-1775
factor_40	lipoprotein lipase activator	NA	NA	0.872277	1.16395	1	gemfibrozil
iss	CDC inhibitor	NA	NA	0.872277	1.16414	1	NSC-663284
factor_32	HMGCR inhibitor	0.2741579644065304	0.6279101765439891	0.429446	1.16429	6	fluvastatin, simvastatin, atorvastatin, mevastatin, lovastatin
factor_21	peptidase inhibitor	NA	NA	0.871287	1.16445	1	tosedostat
factor_23	dopamine receptor antagonist	0.27720328820452217	0.611938855625998	0.304322	1.16468	15	promazine, chlorpromazine, fluspirilene, pimozide, fluphenazine, thioridazine
factor_19	cholesteryl ester transfer protein inhibitor	NA	NA	0.873267	1.16471	1	dalcetrapib
factor_1	cytokine production inhibitor	NA	NA	0.873267	1.16501	1	mepacrine
factor_32	ARF inhibitor	NA	NA	0.872277	1.16504	1	EXO-1
factor_27	tyrosine kinase inhibitor	0.2744031909193737	0.6798748930182956	0.361842	1.16537	9	SU-4312, aminopurvalanol-a, SU-11274, BMS-777607, dasatinib, JNJ-38877605
factor_9	oxidative stress inducer	NA	NA	0.874257	1.16571	1	elesclomol
factor_3	tumor necrosis factor production inhibitor	NA	NA	0.873267	1.16578	1	thalidomide
factor_19	RAD51 inhibitor	NA	NA	0.874257	1.16603	1	amuvatinib
factor_6	dehydrogenase inhibitor	NA	NA	0.874257	1.16616	1	mycophenolic-acid
factor_1	peptidase inhibitor	NA	NA	0.874257	1.16634	1	tosedostat
factor_7	calcium channel activator	NA	NA	0.874257	1.16642	1	FPL-64176
factor_40	androgen biosynthesis inhibitor	NA	NA	0.874257	1.1666	1	orteronel
survival	caspase activator	NA	NA	0.874257	1.16669	1	PAC-1
factor_21	benzodiazepine receptor agonist	NA	NA	0.873267	1.16709	1	ZK-93423
factor_3	free fatty acid receptor agonist	NA	NA	0.874257	1.1671	1	GW-9508
factor_16	calpain inhibitor	NA	NA	0.874257	1.16722	1	calpeptin
factor_35	PLK inhibitor	NA	NA	0.685828	1.16729	2	GW-843682X, BI-2536
factor_28	survivin inhibitor	NA	NA	0.873267	1.16733	1	YM-155
factor_1	cell cycle inhibitor	NA	NA	0.875248	1.16766	1	BMS-387032
factor_15	free fatty acid receptor agonist	NA	NA	0.875248	1.16767	1	GW-9508
factor_12	CDC inhibitor	NA	NA	0.875248	1.16806	1	NSC-663284
factor_9	monoacylglucerol lipase inhibitor	NA	NA	0.876238	1.16835	1	JZL-184
factor_11	PDGFR tyrosine kinase receptor inhibitor	0.2688454525849393	0.6157428107590546	0.309639	1.16876	15	linifanib, nintedanib, masitinib, sunitinib, SU-4312, motesanib, amuvatinib
factor_19	rho associated kinase inhibitor	NA	NA	0.675917	1.16888	2	Y-27632, Y-39983
factor_1	bacterial permeability inducer	NA	NA	0.876238	1.16898	1	lasalocid
factor_32	glutamate inhibitor	NA	NA	0.875248	1.16901	1	riluzole
factor_2	guanylate cyclase activator	NA	NA	0.875248	1.16908	1	isoliquiritigenin
factor_20	glucose dependent insulinotropic receptor agonist	NA	NA	0.876238	1.16915	1	oleoylethanolamide
factor_7	c-Met inhibitor	0.2644786137995629	0.6057413412828699	0.573413	1.16927	3	BMS-777607, PF-04217903, PHA-665752
factor_11	DNA protein kinase inhibitor	NA	NA	0.875248	1.16937	1	PIK-75
shock	metalloproteinase inhibitor	NA	NA	0.876238	1.16944	1	UK-356618
factor_29	MEK inhibitor	0.27223384406626333	0.761484066822999	0.388078	1.16948	8	arctigenin, PD-98059, BIX-02189, trametinib, U-0126
factor_4	smoothened receptor agonist	NA	NA	0.877228	1.16952	1	purmorphamine
factor_36	gamma secretase inhibitor	NA	NA	0.876238	1.16958	1	BMS-299897
factor_18	retinoid receptor ligand	NA	NA	0.682344	1.16965	2	tretinoin, retinol
factor_9	KATP activator	NA	NA	0.877228	1.16967	1	minoxidil
factor_9	Kir6 channel (KATP) activator	NA	NA	0.877228	1.16967	1	minoxidil
factor_9	vasodilator	NA	NA	0.877228	1.16967	1	minoxidil
factor_15	T-type calcium channel blocker	0.2668973899429372	0.5945576309817271	0.505462	1.17017	4	zonisamide, mibefradil, penfluridol, NNC-55-0396
factor_2	omega 3 fatty acid stimulant	NA	NA	0.876238	1.1704	1	alpha-linolenic-acid
factor_2	src inhibitor	0.2737654502360385	0.6479115655586244	0.471072	1.17043	5	masitinib, PP-2, bosutinib
factor_17	pyruvate dehydrogenase kinase inhibitor	NA	NA	0.877228	1.17052	1	BX-912
factor_26	angiotensin receptor antagonist	NA	NA	0.877228	1.17138	1	losartan
factor_15	EGFR inhibitor	0.26147303387427795	0.5945576309817271	0.307615	1.17153	13	lapatinib, AG-490, tyrphostin-AG-1478, CP-724714, gefitinib, pelitinib, WZ-4002, neratinib, canertinib, afatinib, erlotinib, dovitinib, CGP-53353
factor_7	ATR kinase inhibitor	NA	NA	0.878218	1.1717	1	CGK-733
factor_12	sodium/glucose cotransporter inhibitor	NA	NA	0.878218	1.17202	1	phloretin
factor_23	caspase activator	NA	NA	0.878218	1.17211	1	PAC-1
factor_18	guanylyl cyclase activator	NA	NA	0.878218	1.17248	1	YC-1
factor_32	MAP kinase inhibitor	NA	NA	0.683098	1.1725	2	CGP-57380, FR-180204
factor_30	melatonin receptor agonist	NA	NA	0.878218	1.17257	1	melatonin
survival	HMGCR inhibitor	0.27177917698200743	0.5297103028021422	0.443781	1.17294	6	mevastatin, lovastatin, fluvastatin, atorvastatin, simvastatin, pravastatin
survival	mitochondrial DNA polymerase inhibitor	NA	NA	0.879208	1.17329	1	menadione
survival	phosphatase inhibitor	NA	NA	0.879208	1.17329	1	menadione
factor_27	cytochrome P450 activator	NA	NA	0.877228	1.1733	1	3,3'-diindolylmethane
factor_27	indoleamine 2	NA	NA	0.877228	1.1733	1	3,3'-diindolylmethane
factor_27	3-dioxygenase inhibitor	NA	NA	0.877228	1.1733	1	3,3'-diindolylmethane
factor_3	PKC inhibitor	NA	NA	0.680136	1.17336	2	enzastaurin, CGP-53353
factor_23	peptidase inhibitor	NA	NA	0.879208	1.17343	1	tosedostat
factor_36	DNA dependent protein kinase inhibitor	NA	NA	0.879208	1.17355	1	NU-7441
factor_37	dihydrofolate reductase inhibitor	NA	NA	0.685828	1.17379	2	methotrexate, pemetrexed
factor_18	Ras GTPase inhibitor	NA	NA	0.879208	1.1738	1	NSC-23766
factor_28	estrogen receptor antagonist	0.2641614296096789	0.5479214771850719	0.429406	1.17381	6	toremifene, danazol, clomifene
factor_25	reducing agent	NA	NA	0.878218	1.1739	1	amifostine
factor_28	ubiquitin specific protease inhibitor	NA	NA	0.878218	1.17395	1	NSC-632839
factor_33	aldehyde dehydrogenase activator	NA	NA	0.880198	1.17401	1	alda-1
factor_14	focal adhesion kinase inhibitor	NA	NA	0.694747	1.17419	2	PF-562271, PF-431396
factor_20	aromatic L-amino acid decarboxylase inhibitor	NA	NA	0.880198	1.17443	1	carbidopa
factor_23	dihydrofolate reductase inhibitor	NA	NA	0.685828	1.17453	2	methotrexate, pemetrexed
factor_23	norepinephrine reputake inhibitor	NA	NA	0.880198	1.17475	1	maprotiline
factor_23	tricyclic antidepressant	NA	NA	0.880198	1.17475	1	maprotiline
factor_24	DNA protein kinase inhibitor	NA	NA	0.880198	1.17485	1	PIK-75
factor_3	melatonin receptor agonist	NA	NA	0.880198	1.17503	1	melatonin
factor_19	methyltransferase inhibitor	NA	NA	0.881188	1.17528	1	acetyl-farnesyl-cysteine
factor_26	lipoprotein lipase activator	NA	NA	0.880198	1.17534	1	gemfibrozil
factor_17	proteasome inhibitor	NA	NA	0.691774	1.17535	2	bortezomib, MG-132
factor_13	calcium channel blocker	0.26123526385253787	0.618256791117673	0.377866	1.1754	8	flunarizine, nifedipine, isradipine, nitrendipine, SKF-96365, nicardipine
factor_32	macrophage migration inhibiting factor inhibitor	NA	NA	0.684836	1.17548	2	4-iodo-6-phenylpyrimidine, BMS-777607
factor_20	PPAR receptor antagonist	NA	NA	0.881188	1.17575	1	GW-9662
factor_18	mitochondrial DNA polymerase inhibitor	NA	NA	0.881188	1.17645	1	menadione
factor_18	phosphatase inhibitor	NA	NA	0.881188	1.17645	1	menadione
factor_30	DNA protein kinase inhibitor	NA	NA	0.881188	1.17654	1	PIK-75
factor_8	guanylyl cyclase activator	NA	NA	0.881188	1.17663	1	YC-1
factor_2	carboxamide antiepileptic	NA	NA	0.881188	1.17701	1	carbamazepine
survival	tankyrase inhibitor	NA	NA	0.882178	1.17726	1	XAV-939
factor_11	tankyrase inhibitor	NA	NA	0.881188	1.1773	1	XAV-939
factor_5	cytokine production inhibitor	NA	NA	0.882178	1.17742	1	mepacrine
factor_8	guanylate cyclase activator	NA	NA	0.882178	1.17795	1	isoliquiritigenin
factor_17	MDM inhibitor	0.26759088225772665	0.5134852064945565	0.52316	1.17809	4	serdemetan, nutlin-3, RITA, SJ-172550
factor_14	beta-catenin inhibitor	NA	NA	0.882178	1.17831	1	PNU-74654
factor_38	guanylate cyclase activator	NA	NA	0.882178	1.17841	1	isoliquiritigenin
factor_27	histone lysine methyltransferase inhibitor	NA	NA	0.681253	1.17851	2	ryuvidine, BIX-01294
factor_27	MDM inhibitor	0.2648147411151351	0.6798748930182956	0.51258	1.1787	4	RITA, nutlin-3, serdemetan, SJ-172550
factor_19	guanylyl cyclase inhibitor	NA	NA	0.884158	1.17924	1	methylene-blue
factor_19	nitric oxide production inhibitor	NA	NA	0.884158	1.17924	1	methylene-blue
factor_26	PPAR receptor antagonist	NA	NA	0.883168	1.17931	1	GW-9662
factor_3	dopamine uptake inhibitor	NA	NA	0.683736	1.17957	2	GBR-12783, vanoxerine
factor_32	11-beta hydroxysteroid dehydrogenase inhibitor	NA	NA	0.883168	1.17959	1	chenodeoxycholic-acid
factor_38	AKT inhibitor	0.26365991963648655	0.7096176308077523	0.52433	1.17968	4	MK-2206, AT7867, triciribine, 10-DEBC
factor_17	beta-catenin inhibitor	NA	NA	0.884158	1.17977	1	PNU-74654
factor_30	Bcr-Abl kinase inhibitor	0.26201131636535696	0.6000904342561402	0.441292	1.1799	6	dasatinib, tozasertib, bosutinib
factor_21	ubiquitin specific protease inhibitor	NA	NA	0.883168	1.18033	1	NSC-632839
factor_7	dihydrofolate reductase inhibitor	NA	NA	0.683908	1.18045	2	methotrexate, pemetrexed
factor_19	norepinephrine reputake inhibitor	NA	NA	0.885149	1.18056	1	maprotiline
factor_19	tricyclic antidepressant	NA	NA	0.885149	1.18056	1	maprotiline
factor_39	polar auxin transport inhibitor	NA	NA	0.884158	1.18058	1	quercetin
factor_33	aryl hydrocarbon receptor antagonist	NA	NA	0.885149	1.18061	1	sulforaphane
factor_19	MDM inhibitor	0.26147507210548004	0.7252561138640279	0.510819	1.18075	4	RITA, nutlin-3, serdemetan
shock	focal adhesion kinase inhibitor	NA	NA	0.694747	1.18089	2	PF-431396, PF-562271
factor_36	glycogen synthase kinase inhibitor	0.2562089848283429	0.5350246447885985	0.400321	1.18133	7	indirubin, GSK-3-inhibitor-IX, TWS-119
factor_23	oxidative stress inducer	NA	NA	0.885149	1.18136	1	elesclomol
factor_16	leukotriene synthesis inhibitor	NA	NA	0.694157	1.18156	2	quiflapon, zileuton
factor_5	ubiquitin specific protease inhibitor	NA	NA	0.886139	1.1827	1	NSC-632839
factor_29	JNK inhibitor	NA	NA	0.884158	1.18272	1	pyrazolanthrone
factor_28	inositol monophosphatase inhibitor	0.2503158461570325	0.5385583356711912	0.580531	1.18279	3	mycophenolic-acid, L-690330
factor_21	HMGCR inhibitor	0.26336038588163235	0.6925402739850333	0.442656	1.1828	6	lovastatin, mevastatin, simvastatin, atorvastatin, fluvastatin
factor_3	glutamate receptor modulator	NA	NA	0.886139	1.18296	1	pregnenolone
factor_2	Bruton's tyrosine kinase (BTK) inhibitor	NA	NA	0.692288	1.18306	2	ibrutinib, LFM-A13
factor_16	telomerase inhibitor	NA	NA	0.886139	1.18308	1	BIBR-1532
factor_26	adrenergic receptor agonist	0.2564799789482917	0.7225326914541296	0.438155	1.18358	6	procaterol, isoxsuprine, ritodrine, clonidine, rilmenidine
factor_20	histone acetyltransferase inhibitor	NA	NA	0.887129	1.18368	1	curcumin
shock	adenylyl cyclase activator	NA	NA	0.887129	1.18397	1	forskolin
factor_29	benzodiazepine receptor agonist	NA	NA	0.885149	1.18404	1	ZK-93423
factor_28	opioid receptor antagonist	0.24944597477372987	0.5385583356711912	0.581349	1.18446	3	naltrexone, nalbuphine, naloxone
factor_19	JNK inhibitor	NA	NA	0.888119	1.18452	1	pyrazolanthrone
factor_28	DNA inhibitor	NA	NA	0.886139	1.18454	1	chlorambucil
factor_36	IGF-1 inhibitor	0.250036366659047	0.5350246447885985	0.510427	1.18463	4	NVP-AEW541, BMS-536924, linsitinib, BMS-754807
factor_3	adenosine receptor agonist	0.25435510711351716	0.5289552355168134	0.584325	1.18468	3	IB-MECA, CGS-21680, bucladesine
factor_40	sodium channel blocker	0.2609188423396074	0.5789136814410039	0.52433	1.18484	4	zonisamide, benzamil, quinidine, amiloride
iss	HMGCR inhibitor	0.26404882542607094	0.5858583314140949	0.447511	1.18493	6	fluvastatin, lovastatin, mevastatin, atorvastatin, simvastatin, pravastatin
factor_38	adenylyl cyclase activator	NA	NA	0.887129	1.18502	1	forskolin
factor_13	dopamine receptor agonist	0.2542402441683017	0.618256791117673	0.466203	1.18505	5	bromocriptine, dopamine, metergoline, SKF-81297, cabergoline
factor_17	survivin inhibitor	NA	NA	0.888119	1.18505	1	YM-155
factor_12	DNA inhibitor	NA	NA	0.888119	1.18524	1	chlorambucil
factor_28	melatonin receptor antagonist	NA	NA	0.887129	1.18586	1	luzindole
factor_37	microtubule inhibitor	0.24867735235333308	0.7676561746559413	0.588294	1.18603	3	podophyllotoxin, vinblastine, cytochalasin-b
factor_13	RAD51 inhibitor	NA	NA	0.888119	1.18605	1	amuvatinib
factor_25	calcineurin inhibitor	NA	NA	0.692765	1.18625	2	cyclosporin-a, tacrolimus
factor_40	ALK tyrosine kinase receptor inhibitor	NA	NA	0.694425	1.18632	2	crizotinib, NVP-TAE684
factor_3	G protein-coupled receptor agonist	NA	NA	0.68781	1.1866	2	GW-9508, deoxycholic-acid
factor_29	DNA replication inhibitor	NA	NA	0.887129	1.18669	1	niclosamide
factor_9	norepinephrine reuptake inhibitor	NA	NA	0.890099	1.18684	1	nisoxetine
factor_9	androgen receptor agonist	NA	NA	0.687248	1.18706	2	myricetin, testosterone
factor_30	mucolytic agent	NA	NA	0.889109	1.18711	1	acetylcysteine
factor_28	glutamate receptor modulator	NA	NA	0.888119	1.18719	1	pregnenolone
shock	HDAC inhibitor	0.25755872766100935	0.5224762761123333	0.368258	1.18748	10	NSC-3852, belinostat, entinostat, trichostatin-a, vorinostat, scriptaid
factor_32	carboxamide antiepileptic	NA	NA	0.889109	1.18752	1	carbamazepine
factor_40	Bcr-Abl kinase inhibitor	0.25691755691147555	0.5789136814410039	0.444194	1.18797	6	ponatinib, imatinib, dasatinib
factor_24	oxidative stress inducer	NA	NA	0.890099	1.18806	1	elesclomol
factor_27	calcineurin inhibitor	NA	NA	0.686819	1.18814	2	tacrolimus, cyclosporin-a
iss	ALK tyrosine kinase receptor inhibitor	NA	NA	0.699703	1.18819	2	NVP-TAE684, crizotinib
factor_28	adenosine receptor agonist	0.2456765321127519	0.5385583356711912	0.583333	1.1885	3	IB-MECA, CGS-21680, bucladesine
factor_13	apoptosis stimulant	NA	NA	0.890099	1.18869	1	fenretinide
factor_7	caspase activator	NA	NA	0.891089	1.18887	1	PAC-1
factor_17	peptidase inhibitor	NA	NA	0.891089	1.18902	1	tosedostat
factor_40	guanylate cyclase activator	NA	NA	0.891089	1.18906	1	isoliquiritigenin
factor_23	purinergic receptor antagonist	NA	NA	0.891089	1.18929	1	clopidogrel
factor_31	FLT3 inhibitor	0.24433280538507227	0.6069236301526402	0.33	1.18946	11	sorafenib, quizartinib, dovitinib, ponatinib, amuvatinib, sunitinib, TG-101348, lestaurtinib, BMS-777607, tozasertib
factor_11	MAP kinase inhibitor	NA	NA	0.697721	1.18983	2	FR-180204, CGP-57380
factor_26	protein synthesis stimulant	NA	NA	0.891089	1.18989	1	nicotinamide
factor_33	GABA receptor antagonist	NA	NA	0.688801	1.19002	2	gabazine, securinine
factor_32	synthetic estrogen	NA	NA	0.891089	1.19017	1	bisphenol-a
iss	IGF-1 inhibitor	0.2550499187369399	0.5841465880749269	0.530024	1.19048	4	BMS-536924, BMS-754807, linsitinib, NVP-AEW541
factor_4	constitutive androstane receptor (CAR) agonist	NA	NA	0.893069	1.19064	1	CITCO
factor_37	carboxamide antiepileptic	NA	NA	0.891089	1.19088	1	carbamazepine
factor_18	leukotriene synthesis inhibitor	NA	NA	0.694747	1.19091	2	quiflapon, zileuton
factor_6	guanylyl cyclase activator	NA	NA	0.893069	1.19126	1	YC-1
factor_40	FGFR inhibitor	0.2541606697614076	0.5789136814410039	0.445452	1.19133	6	nintedanib, NVP-BGJ398, orantinib, PD-173074
factor_34	dehydrogenase inhibitor	NA	NA	0.891089	1.19156	1	mycophenolic-acid
factor_38	ubiquitin specific protease inhibitor	NA	NA	0.892079	1.19163	1	NSC-632839
factor_6	ALK tyrosine kinase receptor inhibitor	NA	NA	0.700694	1.19171	2	crizotinib, NVP-TAE684
factor_1	retinoid receptor ligand	NA	NA	0.698712	1.19181	2	tretinoin, retinol
factor_35	adenosine receptor antagonist	NA	NA	0.700469	1.19221	2	CGS-15943, caffeine
factor_3	ATP channel blocker	NA	NA	0.893069	1.19222	1	tolazamide
factor_31	PDGFR tyrosine kinase receptor inhibitor	0.24052671950907697	0.6069236301526402	0.29158	1.1923	15	sorafenib, linifanib, imatinib, pazopanib, motesanib, dovitinib, ponatinib
factor_33	sodium/glucose cotransporter inhibitor	NA	NA	0.894059	1.1925	1	phloretin
factor_4	SIRT inhibitor	NA	NA	0.692765	1.19253	2	EX-527, splitomycin
factor_7	bacterial 30S ribosomal subunit inhibitor	NA	NA	0.894059	1.19284	1	tigecycline
factor_14	bacterial permeability inducer	NA	NA	0.893069	1.19286	1	lasalocid
factor_34	DNA dependent protein kinase inhibitor	NA	NA	0.892079	1.19289	1	NU-7441
factor_17	ephrin inhibitor	NA	NA	0.894059	1.19298	1	dasatinib
survival	KATP activator	NA	NA	0.894059	1.19311	1	minoxidil
survival	Kir6 channel (KATP) activator	NA	NA	0.894059	1.19311	1	minoxidil
survival	vasodilator	NA	NA	0.894059	1.19311	1	minoxidil
factor_36	adenosine reuptake inhibitor	NA	NA	0.894059	1.19337	1	dilazep
factor_19	interferon inducer	NA	NA	0.89505	1.19376	1	imiquimod
factor_19	toll-like receptor agonist	NA	NA	0.89505	1.19376	1	imiquimod
factor_32	ephrin inhibitor	NA	NA	0.894059	1.19413	1	dasatinib
factor_17	fatty acid synthase inhibitor	NA	NA	0.89505	1.1943	1	cerulenin
factor_35	fatty acid synthase inhibitor	NA	NA	0.89505	1.19442	1	cerulenin
shock	ATR kinase inhibitor	NA	NA	0.89505	1.19454	1	CGK-733
factor_31	hemozoin biocrystallization inhibitor	NA	NA	0.89604	1.19458	1	quinine
factor_5	Abl kinase inhibitor	NA	NA	0.695738	1.19468	2	nilotinib, bosutinib
factor_36	prolactin inhibitor	NA	NA	0.89505	1.19469	1	dihydroergocristine
factor_28	aldehyde dehydrogenase activator	NA	NA	0.894059	1.19513	1	alda-1
factor_33	bile acid	NA	NA	0.89604	1.19514	1	cholic-acid
factor_30	TGF beta receptor inhibitor	0.24256153770716876	0.5938575578347924	0.593254	1.19547	3	SB-525334, SB-431542, D-4476
factor_29	inositol monophosphatase inhibitor	0.23818806454103297	0.7046396909338892	0.593076	1.19589	3	L-690330, mycophenolic-acid, FGIN-1-27
factor_31	prolactin inhibitor	NA	NA	0.89703	1.1959	1	dihydroergocristine
factor_29	AMPK inhibitor	NA	NA	0.894059	1.19596	1	dorsomorphin
factor_18	ion channel antagonist	NA	NA	0.89604	1.19628	1	erastin
factor_8	RIPK inhibitor	NA	NA	0.89604	1.19646	1	necrostatin-1
factor_34	glutamate receptor modulator	NA	NA	0.89505	1.19686	1	pregnenolone
factor_34	IGF-1 inhibitor	0.24332125529693546	0.7198253802534341	0.517911	1.19693	4	linsitinib, NVP-AEW541, BMS-536924, BMS-754807
iss	benzodiazepine receptor agonist	NA	NA	0.89703	1.19717	1	ZK-93423
shock	fatty acid synthase inhibitor	NA	NA	0.89703	1.19719	1	cerulenin
factor_40	histamine receptor antagonist	0.2431387552101162	0.5789136814410039	0.596082	1.19735	3	brompheniramine, thioperamide
factor_9	calcium channel activator	NA	NA	0.89802	1.1974	1	FPL-64176
factor_22	JAK inhibitor	0.2491350128111616	0.5896195303197491	0.449595	1.19748	6	TG-101348, tozasertib, lestaurtinib
factor_21	cytochrome C release inhibitor	NA	NA	0.89604	1.19753	1	BAX-channel-blocker
factor_19	hepatocyte growth factor receptor inhibitor	0.24387602917441314	0.7214665863076389	0.584448	1.19775	3	SU-11274, BMS-777607
factor_1	STAT inhibitor	0.23188432905615203	0.5341906447913031	0.597184	1.1978	3	ursolic-acid, niclosamide
factor_40	RET tyrosine kinase inhibitor	0.2423735980508628	0.5789136814410039	0.596321	1.19783	3	amuvatinib, sunitinib, sorafenib
factor_6	caspase activator	NA	NA	0.89802	1.19786	1	PAC-1
factor_13	monoamine oxidase inhibitor	NA	NA	0.89703	1.19795	1	tranylcypromine
factor_15	tubulin polymerization inhibitor	0.24345357030181933	0.5945576309817271	0.324354	1.19797	12	noscapine, nocodazole, mebendazole, fenbendazole, podophyllotoxin, parbendazole, vincristine, albendazole, CYT-997
factor_8	SYK inhibitor	NA	NA	0.702676	1.19812	2	fostamatinib, piceatannol
factor_14	benzodiazepine receptor antagonist	NA	NA	0.89703	1.19815	1	PK-11195
factor_35	survivin inhibitor	NA	NA	0.89802	1.19838	1	YM-155
survival	beta-catenin inhibitor	NA	NA	0.89802	1.1984	1	PNU-74654
factor_4	melatonin receptor agonist	NA	NA	0.89901	1.19856	1	melatonin
factor_29	caspase activator	NA	NA	0.89604	1.19861	1	PAC-1
factor_36	phosphodiesterase inhibitor	0.24300544372705407	0.5350246447885985	0.365243	1.19872	9	pentoxifylline, caffeine, ketotifen, siguazodan, cilostamide, T-0156
factor_25	WEE1 kinase inhibitor	NA	NA	0.89703	1.19905	1	MK-1775
factor_15	progestogen hormone	NA	NA	0.89901	1.19937	1	noretynodrel
factor_2	dehydrogenase inhibitor	NA	NA	0.89802	1.19949	1	mycophenolic-acid
factor_40	metalloproteinase inhibitor	NA	NA	0.89901	1.19963	1	UK-356618
factor_20	CDK inhibitor	0.23935065485525367	0.6347844220717854	0.353601	1.19967	10	kenpaullone, indirubin, CGP-60474, roscovitine, aminopurvalanol-a, palbociclib
factor_11	AMPK inhibitor	NA	NA	0.89802	1.19979	1	dorsomorphin
factor_31	PPAR receptor antagonist	NA	NA	0.9	1.19986	1	GW-9662
factor_19	gamma secretase inhibitor	NA	NA	0.9	1.20037	1	BMS-299897
factor_6	beta-catenin inhibitor	NA	NA	0.9	1.2005	1	PNU-74654
factor_26	opioid receptor antagonist	0.23675053250943753	0.7003869920070861	0.594246	1.20054	3	naltrexone, nalbuphine, naloxone
factor_15	protein synthesis stimulant	NA	NA	0.9	1.2007	1	nicotinamide
factor_32	thromboxane synthase inhibitor	NA	NA	0.89901	1.20075	1	ozagrel
factor_12	free fatty acid receptor agonist	NA	NA	0.9	1.20109	1	GW-9508
factor_5	WEE1 kinase inhibitor	NA	NA	0.9	1.2012	1	MK-1775
factor_37	histone acetyltransferase inhibitor	NA	NA	0.89901	1.20147	1	curcumin
factor_1	BCL inhibitor	0.2431980906921241	0.5341906447913031	0.532274	1.20151	4	gossypol, TW-37, ABT-737, navitoclax
factor_25	nitric oxide synthase inhibitor	NA	NA	0.701685	1.20153	2	melatonin, 7-nitroindazole
factor_7	p38 MAPK inhibitor	0.24485984906822733	0.5899159547127875	0.415386	1.20156	7	JX-401, doramapimod, SB-239063, VX-745
factor_38	BCL inhibitor	0.24623530737166247	0.7096176308077523	0.534162	1.2018	4	TW-37, ABT-737, gossypol
factor_13	CDC inhibitor	NA	NA	0.9	1.20192	1	NSC-663284
factor_10	DNA dependent protein kinase inhibitor	NA	NA	0.90099	1.20209	1	NU-7441
factor_15	GABA receptor antagonist	NA	NA	0.693883	1.2022	2	securinine, gabazine
factor_12	glucocorticoid receptor antagonist	NA	NA	0.90099	1.20241	1	mifepristone
factor_12	progesterone receptor antagonist	NA	NA	0.90099	1.20241	1	mifepristone
factor_22	ATM kinase inhibitor	0.2326416906820365	0.5702318110293991	0.598838	1.20246	3	CGK-733, KU-60019
factor_24	DNA replication inhibitor	NA	NA	0.90099	1.2026	1	niclosamide
factor_37	estrogenic hormone	NA	NA	0.9	1.20279	1	estrone
factor_16	MAP kinase inhibitor	NA	NA	0.70664	1.2028	2	CGP-57380, FR-180204
factor_18	histone acetyltransferase inhibitor	NA	NA	0.90099	1.20289	1	curcumin
factor_7	DNA replication inhibitor	NA	NA	0.90198	1.2034	1	niclosamide
factor_20	guanylate cyclase activator	NA	NA	0.90198	1.20349	1	isoliquiritigenin
factor_17	calpain inhibitor	NA	NA	0.90198	1.20355	1	calpeptin
factor_35	mitochondrial DNA polymerase inhibitor	NA	NA	0.90198	1.20367	1	menadione
factor_35	phosphatase inhibitor	NA	NA	0.90198	1.20367	1	menadione
factor_28	TP53 inhibitor	NA	NA	0.697721	1.20388	2	PRIMA1, pifithrin-alpha
factor_24	FGFR inhibitor	0.24408844120588655	0.4683859277194039	0.450746	1.20408	6	dovitinib, nintedanib, brivanib, orantinib, PD-173074, NVP-BGJ398
factor_16	peptidase inhibitor	NA	NA	0.90198	1.20423	1	tosedostat
factor_22	ATR kinase inhibitor	NA	NA	0.90396	1.20458	1	CGK-733
factor_1	AMPK inhibitor	NA	NA	0.90297	1.20464	1	dorsomorphin
factor_10	estrogen receptor agonist	0.24380526673792635	0.7212572474330322	0.390738	1.20466	8	equol, diethylstilbestrol, estrone, estropipate, estriol, estradiol, dienestrol
factor_34	DNA inhibitor	NA	NA	0.90099	1.2048	1	chlorambucil
factor_40	DNA dependent protein kinase inhibitor	NA	NA	0.90297	1.20491	1	NU-7441
factor_34	inositol monophosphatase inhibitor	0.23658352229780802	0.7198253802534341	0.588294	1.20511	3	mycophenolic-acid, FGIN-1-27, L-690330
factor_36	protein synthesis stimulant	NA	NA	0.90297	1.20526	1	nicotinamide
factor_25	dihydrofolate reductase inhibitor	NA	NA	0.704135	1.20572	2	methotrexate, pemetrexed
factor_8	BCL inhibitor	0.23428519626507116	0.5365886753167759	0.538315	1.20586	4	ABT-737, TW-37, gossypol
factor_30	inositol monophosphatase inhibitor	0.23277434539570463	0.5938575578347924	0.598522	1.20609	3	mycophenolic-acid, L-690330
factor_17	telomerase inhibitor	NA	NA	0.90396	1.20619	1	BIBR-1532
factor_31	GABA receptor antagonist	NA	NA	0.696729	1.20621	2	gabazine, securinine
survival	MDM inhibitor	0.24358949167861985	0.5086721737994709	0.537239	1.20627	4	SJ-172550, serdemetan, nutlin-3, RITA
factor_9	sigma receptor agonist	NA	NA	0.90495	1.20664	1	dextromethorphan
factor_21	Ras GTPase inhibitor	NA	NA	0.90297	1.20679	1	NSC-23766
factor_18	purinergic receptor antagonist	NA	NA	0.90396	1.20685	1	clopidogrel
factor_39	vitamin K antagonist	NA	NA	0.90396	1.20702	1	warfarin
factor_8	DNA replication inhibitor	NA	NA	0.90396	1.20704	1	niclosamide
factor_28	hemozoin biocrystallization inhibitor	NA	NA	0.90297	1.20704	1	quinine
factor_6	fatty acid synthase inhibitor	NA	NA	0.90495	1.2071	1	cerulenin
factor_30	c-Met inhibitor	0.23197018730999314	0.5938575578347924	0.599206	1.20747	3	PHA-665752, BMS-777607, PF-04217903
factor_40	KATP activator	NA	NA	0.90495	1.20755	1	minoxidil
factor_40	Kir6 channel (KATP) activator	NA	NA	0.90495	1.20755	1	minoxidil
factor_40	vasodilator	NA	NA	0.90495	1.20755	1	minoxidil
factor_35	beta-catenin inhibitor	NA	NA	0.90495	1.20763	1	PNU-74654
factor_31	monoamine oxidase inhibitor	NA	NA	0.905941	1.20778	1	tranylcypromine
factor_4	casein kinase inhibitor	NA	NA	0.905941	1.2078	1	apigenin
factor_4	cell proliferation inhibitor	NA	NA	0.905941	1.2078	1	apigenin
factor_5	DNA dependent protein kinase inhibitor	NA	NA	0.90495	1.20781	1	NU-7441
factor_28	PPAR receptor agonist	0.23229886556265483	0.5385583356711912	0.357364	1.2081	10	clofibric-acid, pirinixic-acid, oleoylethanolamide, ciglitazone, troglitazone, doconexent, bezafibrate
factor_16	tumor necrosis factor production inhibitor	NA	NA	0.90495	1.2082	1	thalidomide
factor_28	cytochrome P450 inhibitor	0.23543247022926644	0.5385583356711912	0.478131	1.20821	5	myricetin, orteronel, morin, resveratrol, itraconazole
factor_39	histone acetyltransferase inhibitor	NA	NA	0.90495	1.20834	1	curcumin
factor_6	DNA replication inhibitor	NA	NA	0.905941	1.20843	1	niclosamide
factor_15	angiotensin converting enzyme inhibitor	NA	NA	0.905941	1.20862	1	enalapril
factor_30	Bruton's tyrosine kinase (BTK) inhibitor	NA	NA	0.707631	1.20862	2	ibrutinib, LFM-A13
factor_20	ARF inhibitor	NA	NA	0.905941	1.20878	1	EXO-1
factor_23	dopamine receptor agonist	0.24127562642369021	0.5710189825360669	0.487078	1.20891	5	metergoline, SKF-81297, cabergoline, bromocriptine, dopamine
iss	apoptosis stimulant	NA	NA	0.905941	1.20906	1	fenretinide
survival	FAAH inhibitor	NA	NA	0.710605	1.20922	2	PF-750, PF-3845
factor_36	FXR antagonist	NA	NA	0.905941	1.20923	1	lithocholic-acid
factor_13	potassium channel activator	NA	NA	0.697721	1.20939	2	BMS-191011, pinacidil
factor_7	PKC inhibitor	NA	NA	0.700694	1.20943	2	CGP-53353, enzastaurin
factor_19	monoacylglucerol lipase inhibitor	NA	NA	0.906931	1.20961	1	JZL-184
factor_39	glucose dependent insulinotropic receptor agonist	NA	NA	0.905941	1.20966	1	oleoylethanolamide
factor_28	glutamate receptor agonist	NA	NA	0.90495	1.20969	1	aniracetam
factor_11	PLK inhibitor	NA	NA	0.709613	1.21011	2	BI-2536, GW-843682X
factor_5	sodium/glucose cotransporter inhibitor	NA	NA	0.906931	1.21045	1	phloretin
factor_40	focal adhesion kinase inhibitor	NA	NA	0.70856	1.21047	2	PF-562271, PF-431396
factor_24	beta-catenin inhibitor	NA	NA	0.906931	1.21053	1	PNU-74654
factor_16	RNA polymerase inhibitor	NA	NA	0.906931	1.21084	1	triptolide
factor_2	dihydrofolate reductase inhibitor	NA	NA	0.708622	1.21097	2	methotrexate, pemetrexed
factor_24	CC chemokine receptor antagonist	NA	NA	0.707631	1.211	2	SB-225002, maraviroc
factor_8	norepinephrine reputake inhibitor	NA	NA	0.906931	1.211	1	maprotiline
factor_8	tricyclic antidepressant	NA	NA	0.906931	1.211	1	maprotiline
factor_34	DNA replication inhibitor	NA	NA	0.905941	1.21142	1	niclosamide
factor_23	bacterial 30S ribosomal subunit inhibitor	NA	NA	0.907921	1.21175	1	tigecycline
factor_26	opioid receptor agonist	NA	NA	0.705649	1.21189	2	nalbuphine, loperamide
factor_22	microtubule inhibitor	0.22349663784822285	0.5702318110293991	0.60354	1.2119	3	vinblastine, podophyllotoxin
factor_32	androgen receptor agonist	NA	NA	0.706086	1.21196	2	myricetin, testosterone
factor_19	omega 3 fatty acid stimulant	NA	NA	0.908911	1.21225	1	alpha-linolenic-acid
factor_28	ion channel antagonist	NA	NA	0.906931	1.21233	1	erastin
factor_26	estrogenic hormone	NA	NA	0.907921	1.21236	1	estrone
factor_22	fatty acid synthase inhibitor	NA	NA	0.909901	1.21249	1	cerulenin
survival	ALK tyrosine kinase receptor inhibitor	NA	NA	0.712587	1.21259	2	NVP-TAE684, crizotinib
factor_28	TGF beta receptor inhibitor	0.2258766025309115	0.5385583356711912	0.595238	1.21276	3	SB-525334, D-4476, SB-431542
factor_38	DNA dependent protein kinase inhibitor	NA	NA	0.907921	1.21279	1	NU-7441
survival	metalloproteinase inhibitor	NA	NA	0.908911	1.21293	1	UK-356618
factor_12	estrogenic hormone	NA	NA	0.908911	1.21299	1	estrone
factor_23	HMGCR inhibitor	0.2370135746606335	0.5710189825360669	0.453802	1.21346	6	lovastatin, simvastatin, pravastatin, fluvastatin, mevastatin, atorvastatin
factor_20	lipoxygenase inhibitor	0.23111415581989164	0.6347844220717854	0.526571	1.21368	4	GSK-3-inhibitor-IX, curcumin
factor_15	WEE1 kinase inhibitor	NA	NA	0.909901	1.2139	1	MK-1775
factor_3	DNA alkylating agent	NA	NA	0.703667	1.21396	2	cisplatin, temozolomide
factor_2	caspase activator	NA	NA	0.908911	1.21404	1	PAC-1
factor_17	ALK tyrosine kinase receptor inhibitor	NA	NA	0.714569	1.21408	2	NVP-TAE684, crizotinib
factor_20	MEK inhibitor	0.22851442277078512	0.6347844220717854	0.393074	1.2143	8	PD-184352, PD-0325901, PD-98059, trametinib, BIX-02189
factor_11	ion channel antagonist	NA	NA	0.908911	1.21434	1	erastin
factor_34	potassium channel blocker	NA	NA	0.699703	1.21441	2	oleoylethanolamide, amiodarone
factor_5	ATR kinase inhibitor	NA	NA	0.909901	1.21442	1	CGK-733
factor_1	CC chemokine receptor antagonist	NA	NA	0.712038	1.21454	2	SB-225002, maraviroc
factor_39	ARF inhibitor	NA	NA	0.909901	1.21495	1	EXO-1
factor_8	FOXM1 inhibitor	NA	NA	0.909901	1.21497	1	thiostrepton
factor_40	adenosine reuptake inhibitor	NA	NA	0.910891	1.21548	1	dilazep
factor_28	DNA methyltransferase inhibitor	NA	NA	0.704519	1.21561	2	decitabine, zebularine
factor_31	telomerase inhibitor	NA	NA	0.911881	1.2157	1	BIBR-1532
factor_20	glutamate receptor antagonist	0.22993583675186705	0.6347844220717854	0.443403	1.21572	6	SIB-1893, YM-298198, JNJ-16259685
factor_24	mitochondrial DNA polymerase inhibitor	NA	NA	0.910891	1.21582	1	menadione
factor_24	phosphatase inhibitor	NA	NA	0.910891	1.21582	1	menadione
factor_8	RNA synthesis inhibitor	NA	NA	0.910891	1.21629	1	daunorubicin
factor_22	AKT inhibitor	0.23291158478665602	0.5702318110293991	0.538718	1.21639	4	triciribine, MK-2206, AT7867, 10-DEBC
factor_32	monoamine oxidase inhibitor	NA	NA	0.910891	1.21661	1	tranylcypromine
factor_20	gamma secretase inhibitor	NA	NA	0.911881	1.2167	1	BMS-299897
factor_38	androgen biosynthesis inhibitor	NA	NA	0.910891	1.21676	1	orteronel
factor_19	SYK inhibitor	NA	NA	0.703667	1.21687	2	fostamatinib, piceatannol
factor_36	PDGFR tyrosine kinase receptor inhibitor	0.22592655995891467	0.5174447018413852	0.301003	1.21688	15	motesanib, dasatinib, SU-4312, pazopanib
survival	AMPK inhibitor	NA	NA	0.911881	1.2169	1	dorsomorphin
factor_11	cytokine production inhibitor	NA	NA	0.910891	1.21699	1	mepacrine
factor_17	MCL1 inhibitor	NA	NA	0.716551	1.21745	2	BMS-387032, gossypol
factor_30	norepinephrine reputake inhibitor	NA	NA	0.911881	1.21752	1	maprotiline
factor_30	tricyclic antidepressant	NA	NA	0.911881	1.21752	1	maprotiline
factor_19	ATP channel activator	NA	NA	0.912871	1.21753	1	pinacidil
factor_14	leukotriene synthesis inhibitor	NA	NA	0.720515	1.21774	2	quiflapon, zileuton
factor_38	RIPK inhibitor	NA	NA	0.911881	1.21808	1	necrostatin-1
factor_35	AMPK inhibitor	NA	NA	0.912871	1.2182	1	dorsomorphin
iss	survivin inhibitor	NA	NA	0.912871	1.21831	1	YM-155
factor_23	dehydrogenase inhibitor	NA	NA	0.912871	1.21836	1	mycophenolic-acid
factor_25	Abl kinase inhibitor	NA	NA	0.711596	1.2185	2	nilotinib, bosutinib
factor_18	estrogenic hormone	NA	NA	0.912871	1.21875	1	estrone
factor_1	CDC inhibitor	NA	NA	0.913861	1.21917	1	NSC-663284
factor_20	PDGFR tyrosine kinase receptor inhibitor	0.22197491760475965	0.6347844220717854	0.305693	1.21932	15	motesanib, linifanib, pazopanib, masitinib, amuvatinib, SU-4312
factor_24	calpain inhibitor	NA	NA	0.913861	1.21978	1	calpeptin
factor_4	potassium channel activator	NA	NA	0.708622	1.21983	2	BMS-191011, pinacidil
factor_9	bile acid	NA	NA	0.914851	1.21984	1	cholic-acid
factor_31	nitric oxide synthase inhibitor	NA	NA	0.704658	1.21993	2	7-nitroindazole, melatonin
factor_8	cytochrome C release inhibitor	NA	NA	0.913861	1.22026	1	BAX-channel-blocker
factor_13	constitutive androstane receptor (CAR) agonist	NA	NA	0.913861	1.22043	1	CITCO
factor_1	progesterone receptor agonist	NA	NA	0.71556	1.22055	2	danazol, progesterone
factor_10	monoamine oxidase inhibitor	NA	NA	0.914851	1.22058	1	tranylcypromine
factor_20	angiotensin converting enzyme inhibitor	NA	NA	0.914851	1.22067	1	enalapril
factor_35	apoptosis stimulant	NA	NA	0.914851	1.22084	1	fenretinide
iss	Bcr-Abl kinase inhibitor	0.23167127283893751	0.5482886790521522	0.461155	1.22106	6	dasatinib, bosutinib, tozasertib, nilotinib, ponatinib, imatinib
factor_3	glutamate receptor agonist	NA	NA	0.914851	1.22129	1	aniracetam
factor_9	leukotriene receptor antagonist	NA	NA	0.707086	1.22133	2	tomelukast, ketotifen
factor_7	dopamine uptake inhibitor	NA	NA	0.707631	1.2214	2	GBR-12783, vanoxerine
factor_30	NAD precursor	NA	NA	0.914851	1.22148	1	niacin
factor_30	vitamin B	NA	NA	0.914851	1.22148	1	niacin
factor_33	leucine rich repeat kinase inhibitor	NA	NA	0.915842	1.22155	1	GW-5074
factor_6	AMPK inhibitor	NA	NA	0.915842	1.22163	1	dorsomorphin
factor_29	HMGCR inhibitor	0.2306554392353209	0.7046396909338892	0.456577	1.2225	6	simvastatin, fluvastatin, lovastatin, atorvastatin, pravastatin, mevastatin
factor_10	EGFR inhibitor	0.22519106011896742	0.7048581792435492	0.325263	1.22264	13	AG-490, canertinib, afatinib, CGP-53353, WZ-4002, neratinib, pelitinib, CP-724714, tyrphostin-AG-1478, lapatinib
factor_30	bacterial cell wall synthesis inhibitor	NA	NA	0.915842	1.2228	1	etanidazole
factor_10	FOXM1 inhibitor	NA	NA	0.916832	1.22322	1	thiostrepton
factor_10	HMGCR inhibitor	0.22833433975495257	0.7048581792435492	0.447423	1.22323	6	fluvastatin, mevastatin
factor_40	prolactin inhibitor	NA	NA	0.916832	1.22341	1	dihydroergocristine
factor_12	mitochondrial DNA polymerase inhibitor	NA	NA	0.916832	1.22356	1	menadione
factor_12	phosphatase inhibitor	NA	NA	0.916832	1.22356	1	menadione
shock	mitochondrial DNA polymerase inhibitor	NA	NA	0.916832	1.22361	1	menadione
shock	phosphatase inhibitor	NA	NA	0.916832	1.22361	1	menadione
factor_38	PLK inhibitor	NA	NA	0.716672	1.22373	2	BI-2536, GW-843682X
factor_37	GLI antagonist	NA	NA	0.915842	1.22396	1	GANT-58
factor_8	oxidative stress inducer	NA	NA	0.916832	1.22422	1	elesclomol
factor_28	progesterone receptor agonist	NA	NA	0.709613	1.2244	2	danazol, progesterone
factor_15	androgen biosynthesis inhibitor	NA	NA	0.917822	1.22447	1	orteronel
factor_35	metalloproteinase inhibitor	NA	NA	0.917822	1.22481	1	UK-356618
factor_27	DNA protein kinase inhibitor	NA	NA	0.915842	1.22495	1	PIK-75
factor_36	bradykinin receptor antagonist	NA	NA	0.917822	1.22509	1	noscapine
factor_39	ion channel antagonist	NA	NA	0.917822	1.22552	1	erastin
factor_6	apoptosis stimulant	NA	NA	0.918812	1.22559	1	fenretinide
factor_20	smoothened receptor agonist	NA	NA	0.918812	1.22595	1	purmorphamine
factor_38	metalloproteinase inhibitor	NA	NA	0.917822	1.22602	1	UK-356618
factor_32	PI3K inhibitor	0.2174230076348975	0.5221491060756339	0.36734	1.22618	10	SAR-245409, NVP-BEZ235, YM-201636, ZSTK-474, GDC-0941, TGX-221
factor_9	metalloproteinase inhibitor	NA	NA	0.919802	1.22644	1	UK-356618
factor_16	cAMP stimulant	NA	NA	0.918812	1.2267	1	bucladesine
factor_25	androgen biosynthesis inhibitor	NA	NA	0.917822	1.22684	1	orteronel
factor_39	selective serotonin reuptake inhibitor (SSRI)	NA	NA	0.918812	1.22685	1	fluoxetine
factor_26	bradykinin receptor antagonist	NA	NA	0.918812	1.22691	1	noscapine
factor_22	cytokine production inhibitor	NA	NA	0.920792	1.22701	1	mepacrine
factor_15	DNA dependent protein kinase inhibitor	NA	NA	0.919802	1.22711	1	NU-7441
factor_20	niacinamide phosphoribosyltransferase inhibitor	NA	NA	0.919802	1.22727	1	FK-866
factor_37	IKK inhibitor	0.22322310687510896	0.7204018449151244	0.539814	1.22744	4	BX-795, BMS-345541, IKK-2-inhibitor-V, TPCA-1
factor_37	synthetic estrogen	NA	NA	0.918812	1.22793	1	bisphenol-a
factor_28	bacterial cell wall synthesis inhibitor	NA	NA	0.918812	1.22821	1	etanidazole
factor_26	prolactin inhibitor	NA	NA	0.919802	1.22823	1	dihydroergocristine
factor_6	prostanoid receptor agonist	0.20864768548356522	0.41149960192592033	0.615079	1.22826	3	16,16-dimethylprostaglandin-e2, iloprost, dinoprostone
factor_17	histone lysine methyltransferase inhibitor	NA	NA	0.723489	1.22923	2	BIX-01294, ryuvidine
factor_21	survivin inhibitor	NA	NA	0.919802	1.22929	1	YM-155
factor_16	ephrin inhibitor	NA	NA	0.920792	1.22935	1	dasatinib
factor_33	FXR antagonist	NA	NA	0.921782	1.22947	1	lithocholic-acid
factor_14	sodium/glucose cotransporter inhibitor	NA	NA	0.920792	1.22989	1	phloretin
factor_16	calcium channel blocker	0.22356473868592264	0.6901346281174133	0.416397	1.23017	8	nifedipine, nicardipine, flunarizine, isradipine, verapamil, SKF-96365
factor_5	ATP synthase inhibitor	NA	NA	0.921782	1.23028	1	oligomycin-a
factor_24	matrix metalloprotease inhibitor	NA	NA	0.921782	1.23035	1	batimastat
factor_9	aldehyde dehydrogenase activator	NA	NA	0.922772	1.2304	1	alda-1
factor_16	CC chemokine receptor antagonist	NA	NA	0.723083	1.23079	2	SB-225002, maraviroc
factor_13	bile acid	NA	NA	0.921782	1.23101	1	cholic-acid
factor_7	cytochrome C release inhibitor	NA	NA	0.922772	1.23114	1	BAX-channel-blocker
factor_3	cyclooxygenase inhibitor	0.21368124118476728	0.48939897174575736	0.382262	1.23118	9	ibuprofen, phenazone, etodolac, celecoxib, piroxicam
factor_14	peptidase inhibitor	NA	NA	0.921782	1.23121	1	tosedostat
factor_38	retinoid receptor ligand	NA	NA	0.721506	1.23198	2	tretinoin, retinol
factor_19	bacterial 30S ribosomal subunit inhibitor	NA	NA	0.923762	1.23206	1	tigecycline
factor_10	bacterial permeability inducer	NA	NA	0.923762	1.23247	1	lasalocid
factor_20	lipid peroxidase inhibitor	NA	NA	0.923762	1.23256	1	tetradecylthioacetic-acid
factor_38	beta-catenin inhibitor	NA	NA	0.922772	1.23263	1	PNU-74654
shock	caspase activator	NA	NA	0.923762	1.23286	1	PAC-1
factor_9	11-beta hydroxysteroid dehydrogenase inhibitor	NA	NA	0.924752	1.23304	1	chenodeoxycholic-acid
factor_17	Bcr-Abl kinase inhibitor	0.22198695528877965	0.43780760626398213	0.463241	1.23308	6	dasatinib, bosutinib, tozasertib, nilotinib, ponatinib
factor_36	HDAC inhibitor	0.21488127989164937	0.5085523624102368	0.359616	1.23317	10	scriptaid, tacedinaline, belinostat, tubastatin-a, entinostat
factor_19	carboxamide antiepileptic	NA	NA	0.924752	1.23338	1	carbamazepine
factor_35	protein tyrosine kinase inhibitor	NA	NA	0.724697	1.23345	2	tyrphostin-A9, CP-724714
factor_1	oxidative stress inducer	NA	NA	0.924752	1.2337	1	elesclomol
factor_35	FLT3 inhibitor	0.21642059095978977	0.6133939292129662	0.365298	1.23385	11	dovitinib, sunitinib, sorafenib, TG-101348, quizartinib, lestaurtinib, ENMD-2076, tozasertib, amuvatinib, BMS-777607
factor_34	niacinamide phosphoribosyltransferase inhibitor	NA	NA	0.922772	1.23393	1	FK-866
factor_15	growth factor receptor inhibitor	NA	NA	0.712353	1.2342	2	GW-441756, lestaurtinib
factor_5	AMPK inhibitor	NA	NA	0.924752	1.23424	1	dorsomorphin
factor_36	tyrosine kinase inhibitor	0.21411993079292738	0.5085523624102368	0.376129	1.23444	9	dasatinib, SU-4312, JNJ-38877605, genistein, SU-11274
factor_16	fatty acid synthase inhibitor	NA	NA	0.924752	1.23463	1	cerulenin
factor_19	polar auxin transport inhibitor	NA	NA	0.925743	1.2347	1	quercetin
shock	ALK tyrosine kinase receptor inhibitor	NA	NA	0.726462	1.2348	2	crizotinib, NVP-TAE684
factor_18	IKK inhibitor	0.21830116586656217	0.5740512139454043	0.543072	1.23518	4	BX-795, IKK-2-inhibitor-V
factor_8	STAT inhibitor	0.19246291348014374	0.48803095918179307	0.618056	1.23573	3	niclosamide, STAT3-inhibitor-VI, ursolic-acid
factor_37	cytokine production inhibitor	NA	NA	0.924752	1.23587	1	mepacrine
factor_39	guanylate cyclase activator	NA	NA	0.925743	1.2361	1	isoliquiritigenin
factor_39	progesterone receptor agonist	NA	NA	0.718765	1.23612	2	danazol, progesterone
factor_1	fatty acid synthase inhibitor	NA	NA	0.926733	1.23634	1	cerulenin
factor_24	KIT inhibitor	0.21701699269262145	0.4280057355882257	0.378837	1.23639	10	KI-8751, sunitinib, masitinib, amuvatinib, imatinib, OSI-930
factor_7	free fatty acid receptor agonist	NA	NA	0.926733	1.23643	1	GW-9508
factor_10	prolactin inhibitor	NA	NA	0.926733	1.23643	1	dihydroergocristine
factor_2	bacterial 30S ribosomal subunit inhibitor	NA	NA	0.925743	1.23652	1	tigecycline
iss	DNA replication inhibitor	NA	NA	0.926733	1.23681	1	niclosamide
factor_39	MDM inhibitor	0.21361678027468192	0.631949641645934	0.54378	1.23716	4	RITA, serdemetan
factor_30	serotonin receptor antagonist	0.21662735849056602	0.5938575578347924	0.411353	1.23741	8	metergoline, cinanserin, risperidone, tropisetron, methylergometrine, RS-23597-190, clozapine, zacopride
factor_39	bacterial permeability inducer	NA	NA	0.926733	1.23742	1	lasalocid
factor_8	adenylyl cyclase activator	NA	NA	0.926733	1.23744	1	forskolin
factor_30	insulin sensitizer	0.20670785525154456	0.5938575578347924	0.614087	1.23746	3	pioglitazone, rosiglitazone, troglitazone
factor_26	RNA synthesis inhibitor	NA	NA	0.926733	1.23748	1	daunorubicin
factor_20	DNA inhibitor	NA	NA	0.927723	1.23784	1	chlorambucil
factor_23	glucokinase inhibitor	NA	NA	0.927723	1.23818	1	lonidamine
factor_27	selective serotonin reuptake inhibitor (SSRI)	NA	NA	0.925743	1.23819	1	fluoxetine
shock	MDM inhibitor	0.2157777947815441	0.478756982171551	0.550993	1.23821	4	nutlin-3, serdemetan, RITA, SJ-172550
factor_4	rho associated kinase inhibitor	NA	NA	0.719352	1.2383	2	Y-39983, Y-27632
factor_29	adenosine reuptake inhibitor	NA	NA	0.925743	1.23835	1	dilazep
factor_37	guanylyl cyclase activator	NA	NA	0.926733	1.23852	1	YC-1
factor_8	Ras GTPase inhibitor	NA	NA	0.927723	1.23877	1	NSC-23766
factor_24	STAT inhibitor	0.19479088872292755	0.41909554846448044	0.614389	1.239	3	ursolic-acid, niclosamide
factor_29	focal adhesion kinase inhibitor	NA	NA	0.72448	1.23929	2	PF-562271, PF-431396
factor_23	GLI antagonist	NA	NA	0.928713	1.2395	1	GANT-58
factor_9	vesicular monoamine transporter inhibitor	NA	NA	0.929703	1.23964	1	tetrabenazine
factor_18	ATP synthase inhibitor	NA	NA	0.928713	1.2399	1	oligomycin-a
factor_16	Ras GTPase inhibitor	NA	NA	0.928713	1.23992	1	NSC-23766
factor_36	growth factor receptor inhibitor	NA	NA	0.714592	1.23999	2	GW-441756, lestaurtinib
factor_15	leucine rich repeat kinase inhibitor	NA	NA	0.929703	1.24032	1	GW-5074
factor_17	HMGCR inhibitor	0.2158616126287929	0.43780760626398213	0.466048	1.24055	6	fluvastatin, lovastatin, mevastatin, atorvastatin, simvastatin
factor_35	norepinephrine reputake inhibitor	NA	NA	0.929703	1.24066	1	maprotiline
factor_35	tricyclic antidepressant	NA	NA	0.929703	1.24066	1	maprotiline
iss	mitochondrial DNA polymerase inhibitor	NA	NA	0.929703	1.24078	1	menadione
iss	phosphatase inhibitor	NA	NA	0.929703	1.24078	1	menadione
factor_4	free fatty acid receptor agonist	NA	NA	0.930693	1.2408	1	GW-9508
factor_24	JNK inhibitor	NA	NA	0.929703	1.24093	1	pyrazolanthrone
factor_33	ubiquitin specific protease inhibitor	NA	NA	0.930693	1.24136	1	NSC-632839
factor_8	ubiquitin specific protease inhibitor	NA	NA	0.929703	1.24141	1	NSC-632839
factor_7	polar auxin transport inhibitor	NA	NA	0.930693	1.24171	1	quercetin
factor_14	AMPK inhibitor	NA	NA	0.929703	1.24179	1	dorsomorphin
factor_34	estrogenic hormone	NA	NA	0.928713	1.24187	1	estrone
factor_31	gamma secretase inhibitor	NA	NA	0.931683	1.2421	1	BMS-299897
shock	benzodiazepine receptor agonist	NA	NA	0.930693	1.24211	1	ZK-93423
factor_11	ARF inhibitor	NA	NA	0.929703	1.24212	1	EXO-1
factor_23	guanylate cyclase activator	NA	NA	0.930693	1.24215	1	isoliquiritigenin
factor_9	thromboxane synthase inhibitor	NA	NA	0.931683	1.24228	1	ozagrel
factor_7	PDGFR tyrosine kinase receptor inhibitor	0.21091679915209327	0.554633064436986	0.316888	1.24231	15	amuvatinib, masitinib, ponatinib, nintedanib, imatinib, sunitinib, SU-4312, sorafenib, linifanib
factor_5	proteasome inhibitor	NA	NA	0.723489	1.24233	2	bortezomib, MG-132
factor_12	PARP inhibitor	0.21079169028122496	0.5160762072402404	0.38712	1.24259	9	veliparib, olaparib, PJ-34, 3-amino-benzamide, rucaparib, AG-14361, DR-2313, NU-1025
factor_8	fatty acid synthase inhibitor	NA	NA	0.930693	1.24273	1	cerulenin
factor_6	peptidase inhibitor	NA	NA	0.931683	1.24276	1	tosedostat
factor_1	apoptosis stimulant	NA	NA	0.931683	1.24295	1	fenretinide
factor_33	TP53 inhibitor	NA	NA	0.719524	1.2431	2	pifithrin-alpha, PRIMA1
factor_20	ion channel antagonist	NA	NA	0.931683	1.24313	1	erastin
factor_2	RAD51 inhibitor	NA	NA	0.930693	1.24313	1	amuvatinib
factor_17	DNA replication inhibitor	NA	NA	0.931683	1.24318	1	niclosamide
factor_35	FOXM1 inhibitor	NA	NA	0.931683	1.2433	1	thiostrepton
factor_10	T-type calcium channel blocker	0.21263593588316834	0.7048581792435492	0.537372	1.24331	4	mibefradil, NNC-55-0396
survival	fatty acid synthase inhibitor	NA	NA	0.931683	1.24332	1	cerulenin
factor_31	acetylcholinesterase inhibitor	NA	NA	0.932673	1.24342	1	huperzine-a
factor_36	p38 MAPK inhibitor	0.20687472304868013	0.5085523624102368	0.421425	1.24361	7	VX-745, SB-203580, SB-202190, TAK-715
iss	retinoid receptor ligand	NA	NA	0.732408	1.24373	2	tretinoin, retinol
factor_25	Bruton's tyrosine kinase (BTK) inhibitor	NA	NA	0.726462	1.24395	2	ibrutinib, LFM-A13
factor_8	retinoid receptor agonist	0.2081891382559534	0.49271429387242305	0.372239	1.24413	11	tretinoin, tamibarotene, fenretinide, CD-1530, LE-135, AM-580, CD-437
factor_7	histamine receptor agonist	NA	NA	0.932673	1.24435	1	ketotifen
survival	survivin inhibitor	NA	NA	0.932673	1.24464	1	YM-155
shock	DNA replication inhibitor	NA	NA	0.932673	1.24476	1	niclosamide
factor_25	calpain inhibitor	NA	NA	0.931683	1.24537	1	calpeptin
factor_8	histone lysine methyltransferase inhibitor	NA	NA	0.730426	1.24544	2	ryuvidine, BIX-01294
factor_17	cytokine production inhibitor	NA	NA	0.933663	1.24583	1	mepacrine
factor_34	guanylyl cyclase inhibitor	NA	NA	0.931683	1.24585	1	methylene-blue
factor_34	nitric oxide production inhibitor	NA	NA	0.931683	1.24585	1	methylene-blue
factor_14	tubulin polymerization inhibitor	0.20744358489893408	0.4695863955857774	0.366102	1.24601	12	podophyllotoxin, CYT-997, vinblastine, ABT-751, vincristine, nocodazole, albendazole, mebendazole, fenbendazole, parbendazole
factor_12	guanylyl cyclase inhibitor	NA	NA	0.933663	1.24602	1	methylene-blue
factor_12	nitric oxide production inhibitor	NA	NA	0.933663	1.24602	1	methylene-blue
factor_31	interferon inducer	NA	NA	0.934653	1.24606	1	imiquimod
factor_31	toll-like receptor agonist	NA	NA	0.934653	1.24606	1	imiquimod
factor_29	c-Met inhibitor	0.19497413726549834	0.659198273611923	0.618056	1.24625	3	PF-04217903, PHA-665752, BMS-777607
factor_1	ephrin inhibitor	NA	NA	0.934653	1.24691	1	dasatinib
factor_17	prolactin inhibitor	NA	NA	0.934653	1.24715	1	dihydroergocristine
factor_5	oxidative stress inducer	NA	NA	0.934653	1.24746	1	elesclomol
factor_21	bacterial 30S ribosomal subunit inhibitor	NA	NA	0.933663	1.24781	1	tigecycline
factor_30	cytokine production inhibitor	NA	NA	0.934653	1.24792	1	mepacrine
factor_7	calcium channel blocker	0.21062950504565112	0.554633064436986	0.408059	1.24802	8	nifedipine, SKF-96365, flunarizine, isradipine
factor_38	ATPase inhibitor	0.2099316527440775	0.7096176308077523	0.471374	1.24826	6	ouabain, digitoxin, oligomycin-a, cyclopiazonic-acid
factor_32	guanylyl cyclase activator	NA	NA	0.934653	1.24835	1	YC-1
factor_2	calcium channel blocker	0.20543895371603102	0.5610063736091616	0.415784	1.24856	8	SKF-96365, verapamil, nimodipine, nitrendipine
factor_24	cytokine production inhibitor	NA	NA	0.935644	1.24885	1	mepacrine
factor_29	DNA inhibitor	NA	NA	0.933663	1.24894	1	chlorambucil
iss	EGFR inhibitor	0.20277756697275556	0.5141859733952016	0.348853	1.2491	13	tyrphostin-AG-1478, neratinib, canertinib, afatinib, dovitinib, CGP-53353, pelitinib, erlotinib, CP-724714, WZ-4002, gefitinib, AG-490
factor_27	lipoxygenase inhibitor	0.20627213754129026	0.610221740226317	0.543198	1.2491	4	GSK-3-inhibitor-IX, curcumin, BW-B70C, zileuton
factor_19	dihydrofolate reductase inhibitor	NA	NA	0.722498	1.24943	2	methotrexate, pemetrexed
factor_7	guanylyl cyclase inhibitor	NA	NA	0.936634	1.24964	1	methylene-blue
factor_7	nitric oxide production inhibitor	NA	NA	0.936634	1.24964	1	methylene-blue
factor_17	oxidative stress inducer	NA	NA	0.936634	1.24979	1	elesclomol
factor_35	peptidase inhibitor	NA	NA	0.936634	1.24991	1	tosedostat
factor_12	histamine receptor antagonist	0.19637169367123666	0.5138561899875393	0.615079	1.25033	3	brompheniramine, thioperamide, promethazine
factor_37	casein kinase inhibitor	NA	NA	0.935644	1.25043	1	apigenin
factor_37	cell proliferation inhibitor	NA	NA	0.935644	1.25043	1	apigenin
factor_21	beta-catenin inhibitor	NA	NA	0.935644	1.25046	1	PNU-74654
factor_5	HDAC inhibitor	0.20603772181094454	0.41796223567363033	0.379304	1.2507	10	tubastatin-a, trichostatin-a, scriptaid, vorinostat, entinostat, panobinostat
factor_26	KATP activator	NA	NA	0.936634	1.2507	1	minoxidil
factor_26	Kir6 channel (KATP) activator	NA	NA	0.936634	1.2507	1	minoxidil
factor_26	vasodilator	NA	NA	0.936634	1.2507	1	minoxidil
factor_10	glucocorticoid receptor agonist	0.20776335788612182	0.7048581792435492	0.492795	1.25072	5	budesonide, hydrocortisone, triamcinolone
factor_32	adrenergic receptor agonist	0.20286596768432333	0.5221491060756339	0.461692	1.25172	6	clonidine, ephedrine, isoxsuprine, procaterol, ritodrine
factor_21	carboxamide antiepileptic	NA	NA	0.936634	1.25178	1	carbamazepine
factor_33	peptidase inhibitor	NA	NA	0.938614	1.25192	1	tosedostat
factor_21	proteasome inhibitor	NA	NA	0.732408	1.25205	2	bortezomib, MG-132
factor_1	beta-catenin inhibitor	NA	NA	0.938614	1.25219	1	PNU-74654
factor_10	guanylate cyclase activator	NA	NA	0.938614	1.25229	1	isoliquiritigenin
factor_34	sodium/glucose cotransporter inhibitor	NA	NA	0.936634	1.25247	1	phloretin
factor_5	ion channel antagonist	NA	NA	0.938614	1.25274	1	erastin
factor_15	retinoid receptor agonist	0.20110557622380562	0.5099462825675071	0.351638	1.25289	11	acitretin, tamibarotene, CD-437, tretinoin
factor_21	ACAT inhibitor	NA	NA	0.937624	1.2531	1	CI-976
factor_15	GLI antagonist	NA	NA	0.939604	1.25353	1	GANT-58
factor_21	rho associated kinase inhibitor	NA	NA	0.733399	1.25374	2	Y-27632, Y-39983
factor_34	adenosine reuptake inhibitor	NA	NA	0.937624	1.25379	1	dilazep
factor_11	CHK inhibitor	NA	NA	0.735382	1.25406	2	PF-477736, 3,3'-diindolylmethane
factor_33	estrogenic hormone	NA	NA	0.940594	1.25456	1	estrone
factor_25	DNA protein kinase inhibitor	NA	NA	0.938614	1.25463	1	PIK-75
factor_14	protein tyrosine kinase inhibitor	NA	NA	0.742497	1.25489	2	tyrphostin-A9, CP-724714
factor_34	ATP synthase inhibitor	NA	NA	0.938614	1.25511	1	oligomycin-a
factor_7	MAP kinase inhibitor	NA	NA	0.727453	1.25561	2	FR-180204, CGP-57380
factor_21	metalloproteinase inhibitor	NA	NA	0.939604	1.25575	1	UK-356618
factor_18	dehydrogenase inhibitor	NA	NA	0.940594	1.25576	1	mycophenolic-acid
factor_7	ATP synthase inhibitor	NA	NA	0.941584	1.25624	1	oligomycin-a
factor_20	telomerase inhibitor	NA	NA	0.941584	1.25634	1	BIBR-1532
factor_38	fatty acid synthase inhibitor	NA	NA	0.940594	1.25644	1	cerulenin
survival	peptidase inhibitor	NA	NA	0.941584	1.25653	1	tosedostat
factor_27	macrophage migration inhibiting factor inhibitor	NA	NA	0.726462	1.25672	2	BMS-777607, 4-iodo-6-phenylpyrimidine
factor_36	biliverdin reductase A activator	NA	NA	0.941584	1.25681	1	deoxycholic-acid
factor_16	DNA dependent protein kinase inhibitor	NA	NA	0.941584	1.25711	1	NU-7441
factor_13	acetylcholine receptor antagonist	0.1950692508804909	0.5326891081736482	0.545184	1.25772	4	ipratropium, hyoscyamine, tubocurarine, scopolamine
factor_34	ion channel antagonist	NA	NA	0.940594	1.25776	1	erastin
factor_20	SYK inhibitor	NA	NA	0.727623	1.25782	2	piceatannol, fostamatinib
factor_36	ARF inhibitor	NA	NA	0.942574	1.25813	1	EXO-1
factor_21	Aurora kinase inhibitor	0.2000647212228504	0.5681838082728952	0.418474	1.2582	8	ENMD-2076, alisertib, MK-5108, AT-9283, tozasertib, MLN-8054, barasertib
factor_22	Bruton's tyrosine kinase (BTK) inhibitor	NA	NA	0.736373	1.2584	2	LFM-A13, ibrutinib
factor_28	sodium/glucose cotransporter inhibitor	NA	NA	0.941584	1.25866	1	phloretin
factor_2	IGF-1 inhibitor	0.19868134455760286	0.5610063736091616	0.554789	1.25887	4	BMS-754807, BMS-536924
factor_12	cytochrome C release inhibitor	NA	NA	0.943564	1.25923	1	BAX-channel-blocker
shock	CDC inhibitor	NA	NA	0.943564	1.25929	1	NSC-663284
factor_5	PLK inhibitor	NA	NA	0.733399	1.25935	2	GW-843682X, BI-2536
factor_19	DNA inhibitor	NA	NA	0.944554	1.25979	1	chlorambucil
factor_6	FOXM1 inhibitor	NA	NA	0.944554	1.25993	1	thiostrepton
factor_28	melatonin receptor agonist	NA	NA	0.942574	1.25998	1	melatonin
factor_35	IKK inhibitor	0.196907851669298	0.6078459768921808	0.558879	1.25999	4	IKK-2-inhibitor-V, BX-795, TPCA-1
factor_15	cAMP stimulant	NA	NA	0.944554	1.26014	1	bucladesine
factor_20	vesicular monoamine transporter inhibitor	NA	NA	0.944554	1.2603	1	tetrabenazine
factor_38	ATR kinase inhibitor	NA	NA	0.943564	1.26041	1	CGK-733
iss	fatty acid synthase inhibitor	NA	NA	0.944554	1.2606	1	cerulenin
factor_12	acetylcholine receptor antagonist	0.1977557390651547	0.5138561899875393	0.551294	1.26148	4	hyoscyamine, ipratropium, tubocurarine, scopolamine
factor_10	RIPK inhibitor	NA	NA	0.945545	1.26153	1	necrostatin-1
factor_32	free fatty acid receptor agonist	NA	NA	0.944554	1.26158	1	GW-9508
factor_14	FOXM1 inhibitor	NA	NA	0.944554	1.26163	1	thiostrepton
factor_35	CDC inhibitor	NA	NA	0.945545	1.2618	1	NSC-663284
factor_23	PLK inhibitor	NA	NA	0.736908	1.26201	2	BI-2536, GW-843682X
factor_27	Ras GTPase inhibitor	NA	NA	0.943564	1.26203	1	NSC-23766
factor_36	FXR agonist	NA	NA	0.727373	1.26217	2	GW-4064, chenodeoxycholic-acid
factor_16	estrogenic hormone	NA	NA	0.945545	1.26239	1	estrone
factor_6	survivin inhibitor	NA	NA	0.946535	1.26257	1	YM-155
factor_25	guanylyl cyclase activator	NA	NA	0.944554	1.26258	1	YC-1
factor_26	acetylcholinesterase inhibitor	NA	NA	0.945545	1.2626	1	huperzine-a
factor_20	thioredoxin inhibitor	NA	NA	0.946535	1.26294	1	PX-12
factor_14	ATR kinase inhibitor	NA	NA	0.945545	1.26295	1	CGK-733
factor_16	ATR kinase inhibitor	NA	NA	0.946535	1.26372	1	CGK-733
factor_28	androgen receptor agonist	NA	NA	0.732408	1.26373	2	myricetin, testosterone
factor_19	cytochrome C release inhibitor	NA	NA	0.947525	1.26375	1	BAX-channel-blocker
factor_1	ATR kinase inhibitor	NA	NA	0.947525	1.26408	1	CGK-733
factor_4	SIRT activator	NA	NA	0.948515	1.26456	1	resveratrol
factor_7	KIT inhibitor	0.19563555759382403	0.554633064436986	0.378399	1.26458	10	amuvatinib, masitinib, imatinib, OSI-930, sunitinib, sorafenib
shock	anticancer agent	0.17935496330629586	0.4391104274050691	0.632937	1.26459	3	lenalidomide, sulforaphane, phenethyl-isothiocyanate
factor_39	apoptosis stimulant	NA	NA	0.947525	1.26519	1	fenretinide
factor_33	nitric oxide synthase inhibitor	NA	NA	0.732408	1.26536	2	melatonin, 7-nitroindazole
factor_40	cell cycle inhibitor	NA	NA	0.948515	1.26568	1	BMS-387032
factor_38	oxidative stress inducer	NA	NA	0.947525	1.2657	1	elesclomol
factor_8	adenosine receptor antagonist	NA	NA	0.742319	1.26572	2	CGS-15943, caffeine
factor_27	methyltransferase inhibitor	NA	NA	0.946535	1.266	1	acetyl-farnesyl-cysteine
factor_36	glucose dependent insulinotropic receptor agonist	NA	NA	0.948515	1.26606	1	oleoylethanolamide
factor_40	calcium channel blocker	0.19373016518837985	0.5094385825324063	0.421735	1.26611	8	nicardipine, isradipine, SKF-96365, nimodipine, verapamil, nifedipine, flunarizine, nitrendipine
factor_15	NAD precursor	NA	NA	0.949505	1.26674	1	niacin
factor_15	vitamin B	NA	NA	0.949505	1.26674	1	niacin
factor_20	CDC inhibitor	NA	NA	0.949505	1.2669	1	NSC-663284
factor_14	CDC inhibitor	NA	NA	0.948515	1.26692	1	NSC-663284
factor_19	CDC inhibitor	NA	NA	0.950495	1.26771	1	NSC-663284
factor_13	polar auxin transport inhibitor	NA	NA	0.949505	1.26803	1	quercetin
factor_23	carboxamide antiepileptic	NA	NA	0.950495	1.26858	1	carbamazepine
factor_28	CHK inhibitor	NA	NA	0.735382	1.26886	2	PF-477736, 3,3'-diindolylmethane
factor_34	estrogen receptor antagonist	0.19488180883864337	0.6667960055680863	0.461692	1.26889	6	fulvestrant, raloxifene, clomifene, tamoxifen, toremifene
factor_33	glucose dependent insulinotropic receptor agonist	NA	NA	0.951485	1.26909	1	oleoylethanolamide
factor_1	FOXM1 inhibitor	NA	NA	0.951485	1.26936	1	thiostrepton
factor_27	histamine receptor antagonist	0.18199796248576736	0.5618197972386731	0.622024	1.26941	3	brompheniramine, thioperamide, promethazine
factor_7	RAD51 inhibitor	NA	NA	0.951485	1.26945	1	amuvatinib
factor_14	DNA replication inhibitor	NA	NA	0.950495	1.26956	1	niclosamide
factor_34	peptidase inhibitor	NA	NA	0.949505	1.26968	1	tosedostat
factor_23	NFkB pathway inhibitor	0.19358631747728489	0.5286395592648934	0.404225	1.26969	9	ursolic-acid, parthenolide, IKK-2-inhibitor-V, auranofin, bortezomib, erythromycin
factor_5	calpain inhibitor	NA	NA	0.951485	1.26992	1	calpeptin
survival	opioid receptor agonist	NA	NA	0.746324	1.27	2	loperamide, nalbuphine
factor_29	cell cycle inhibitor	NA	NA	0.949505	1.27013	1	BMS-387032
factor_18	sodium/glucose cotransporter inhibitor	NA	NA	0.951485	1.2703	1	phloretin
factor_24	TGF beta receptor inhibitor	0.17044436146377895	0.3903725698041389	0.62996	1.2704	3	D-4476, SB-525334, SB-431542
factor_7	benzodiazepine receptor agonist	NA	NA	0.952475	1.27077	1	ZK-93423
factor_2	PARP inhibitor	0.19019258272436965	0.5610063736091616	0.403726	1.27089	9	veliparib, rucaparib, PJ-34, DR-2313, NU-1025, olaparib, AG-14361
factor_35	ephrin inhibitor	NA	NA	0.952475	1.27105	1	dasatinib
factor_31	angiotensin converting enzyme inhibitor	NA	NA	0.953465	1.27114	1	enalapril
factor_23	RIPK inhibitor	NA	NA	0.952475	1.27122	1	necrostatin-1
factor_9	fatty acid synthase inhibitor	NA	NA	0.953465	1.27133	1	cerulenin
factor_40	SYK inhibitor	NA	NA	0.744301	1.27152	2	fostamatinib, piceatannol
factor_26	farnesyltransferase inhibitor	NA	NA	0.952475	1.27186	1	tipifarnib
factor_13	bacterial 30S ribosomal subunit inhibitor	NA	NA	0.952475	1.272	1	tigecycline
factor_8	tyrosine kinase inhibitor	0.18901129356336174	0.48803095918179307	0.411204	1.27206	9	dasatinib, aminopurvalanol-a, tyrphostin-A9, SU-11274, tivantinib, SU-4312, BMS-777607
factor_14	MDM inhibitor	0.18758477769404672	0.45925928331990745	0.572853	1.27245	4	nutlin-3, RITA, serdemetan, SJ-172550
factor_6	STAT inhibitor	0.1726693710429541	0.3757161997438654	0.637257	1.27255	3	ursolic-acid, niclosamide
factor_5	RNA polymerase inhibitor	NA	NA	0.953465	1.27256	1	triptolide
factor_3	RET tyrosine kinase inhibitor	0.18271438501885282	0.43242404454461836	0.627759	1.27274	3	amuvatinib, sunitinib, sorafenib
factor_6	protein tyrosine kinase inhibitor	NA	NA	0.748396	1.27284	2	tyrphostin-A9, CP-724714
factor_18	guanylyl cyclase inhibitor	NA	NA	0.953465	1.27294	1	methylene-blue
factor_18	nitric oxide production inhibitor	NA	NA	0.953465	1.27294	1	methylene-blue
factor_10	dopamine uptake inhibitor	NA	NA	0.735861	1.27296	2	GBR-12783, vanoxerine
factor_19	RNA synthesis inhibitor	NA	NA	0.954455	1.273	1	daunorubicin
factor_1	benzodiazepine receptor agonist	NA	NA	0.954455	1.27333	1	ZK-93423
factor_38	peptidase inhibitor	NA	NA	0.953465	1.27363	1	tosedostat
factor_29	insulin sensitizer	0.17339612444993438	0.615556241797267	0.631944	1.27426	3	rosiglitazone, pioglitazone, troglitazone
factor_36	nitric oxide synthase inhibitor	NA	NA	0.73439	1.27434	2	7-nitroindazole, melatonin
factor_33	mucolytic agent	NA	NA	0.955446	1.27437	1	acetylcysteine
factor_20	dehydrogenase inhibitor	NA	NA	0.955446	1.27483	1	mycophenolic-acid
factor_2	cytochrome C release inhibitor	NA	NA	0.954455	1.27487	1	BAX-channel-blocker
factor_34	AMPK inhibitor	NA	NA	0.953465	1.27497	1	dorsomorphin
factor_11	angiotensin converting enzyme inhibitor	NA	NA	0.954455	1.27519	1	enalapril
factor_24	AMPK inhibitor	NA	NA	0.955446	1.27529	1	dorsomorphin
factor_3	rho associated kinase inhibitor	NA	NA	0.73924	1.27533	2	Y-39983, Y-27632
factor_29	guanylyl cyclase activator	NA	NA	0.953465	1.27543	1	YC-1
factor_3	RAD51 inhibitor	NA	NA	0.955446	1.27549	1	amuvatinib
factor_21	DNA protein kinase inhibitor	NA	NA	0.954455	1.2756	1	PIK-75
factor_28	DNA alkylating agent	NA	NA	0.739296	1.27561	2	cisplatin, temozolomide
factor_28	angiotensin converting enzyme inhibitor	NA	NA	0.954455	1.27586	1	enalapril
iss	BCL inhibitor	0.18286123365064624	0.4808573181183661	0.568058	1.27591	4	gossypol, TW-37, ABT-737
factor_14	fatty acid synthase inhibitor	NA	NA	0.955446	1.27618	1	cerulenin
factor_17	caspase activator	NA	NA	0.956436	1.27621	1	PAC-1
factor_38	IKK inhibitor	0.1839535844380187	0.7096176308077523	0.56733	1.27642	4	IKK-2-inhibitor-V, TPCA-1, BX-795
shock	beta-catenin inhibitor	NA	NA	0.956436	1.27647	1	PNU-74654
factor_37	sodium/glucose cotransporter inhibitor	NA	NA	0.955446	1.27689	1	phloretin
factor_18	Bcr-Abl kinase inhibitor	0.18893714374345652	0.5159437386840544	0.474877	1.27707	6	tozasertib, nilotinib, dasatinib, ponatinib
factor_10	caspase activator	NA	NA	0.957426	1.27738	1	PAC-1
factor_9	NAD precursor	NA	NA	0.958416	1.27793	1	niacin
factor_9	vitamin B	NA	NA	0.958416	1.27793	1	niacin
factor_24	survivin inhibitor	NA	NA	0.957426	1.27793	1	YM-155
factor_18	glucokinase inhibitor	NA	NA	0.957426	1.27823	1	lonidamine
factor_23	MDM inhibitor	0.17914423765868714	0.5286395592648934	0.564817	1.27864	4	serdemetan, nutlin-3, RITA
factor_22	growth factor receptor inhibitor	NA	NA	0.748266	1.27873	2	lestaurtinib, GW-441756
factor_14	oxidative stress inducer	NA	NA	0.957426	1.27882	1	elesclomol
factor_32	FLT3 inhibitor	0.1802239367303518	0.49214998107134533	0.368594	1.27896	11	ponatinib, ENMD-2076, tozasertib, amuvatinib, sunitinib
factor_35	ATR kinase inhibitor	NA	NA	0.958416	1.27898	1	CGK-733
factor_23	adenylyl cyclase activator	NA	NA	0.958416	1.27915	1	forskolin
factor_8	growth factor receptor inhibitor	NA	NA	0.750248	1.27924	2	lestaurtinib, GW-441756
factor_15	Ras GTPase inhibitor	NA	NA	0.959406	1.27995	1	NSC-23766
factor_21	dopamine receptor antagonist	0.17996105306519866	0.5323847819845461	0.33302	1.28004	15	methylergometrine, pimozide, chlorpromazine, phenothiazine, fluspirilene, promazine, clozapine, spiperone, thioridazine
factor_23	fatty acid synthase inhibitor	NA	NA	0.959406	1.28047	1	cerulenin
factor_36	ephrin inhibitor	NA	NA	0.959406	1.28059	1	dasatinib
factor_15	tankyrase inhibitor	NA	NA	0.960396	1.28127	1	XAV-939
factor_30	growth factor receptor inhibitor	NA	NA	0.750248	1.28141	2	lestaurtinib, GW-441756
factor_20	PKC inhibitor	NA	NA	0.741328	1.28151	2	CGP-53353, enzastaurin
factor_36	purinergic receptor antagonist	NA	NA	0.960396	1.28191	1	clopidogrel
factor_11	cytochrome P450 inhibitor	0.18520129716048406	0.5560611246451509	0.520838	1.28209	5	morin, myricetin, orteronel
factor_3	adenosine reuptake inhibitor	NA	NA	0.960396	1.2821	1	dilazep
factor_2	mitochondrial DNA polymerase inhibitor	NA	NA	0.960396	1.28281	1	menadione
factor_2	phosphatase inhibitor	NA	NA	0.960396	1.28281	1	menadione
survival	FOXM1 inhibitor	NA	NA	0.961386	1.28296	1	thiostrepton
factor_7	rho associated kinase inhibitor	NA	NA	0.74331	1.28298	2	Y-39983, Y-27632
factor_30	focal adhesion kinase inhibitor	NA	NA	0.751239	1.28311	2	PF-562271, PF-431396
factor_36	ribonucleotide reductase inhibitor	NA	NA	0.961386	1.28324	1	gemcitabine
factor_29	calcium channel activator	NA	NA	0.959406	1.28338	1	FPL-64176
factor_7	survivin inhibitor	NA	NA	0.962376	1.28398	1	YM-155
factor_32	histamine receptor agonist	NA	NA	0.961386	1.28406	1	ketotifen
factor_9	aryl hydrocarbon receptor antagonist	NA	NA	0.963366	1.28453	1	sulforaphane
factor_24	ubiquitin specific protease inhibitor	NA	NA	0.962376	1.28454	1	NSC-632839
factor_12	TRPV agonist	NA	NA	0.745292	1.28477	2	capsaicin, evodiamine
factor_9	ATPase inhibitor	0.17893172401369123	0.3966001199945447	0.469303	1.28513	6	ouabain, digitoxin
factor_3	sigma receptor agonist	NA	NA	0.963366	1.28606	1	dextromethorphan
factor_27	serotonin receptor antagonist	0.18135331192769652	0.5618197972386731	0.418744	1.2863	8	cinanserin, metergoline, risperidone, clozapine, methylergometrine, zacopride, RS-23597-190, tropisetron
factor_26	cell cycle inhibitor	NA	NA	0.963366	1.2864	1	BMS-387032
factor_13	lipoprotein lipase activator	NA	NA	0.963366	1.28654	1	gemfibrozil
factor_10	polar auxin transport inhibitor	NA	NA	0.964356	1.28663	1	quercetin
factor_31	lipoprotein lipase activator	NA	NA	0.965347	1.28698	1	gemfibrozil
iss	oxidative stress inducer	NA	NA	0.964356	1.28702	1	elesclomol
factor_5	beta-catenin inhibitor	NA	NA	0.964356	1.2871	1	PNU-74654
factor_24	retinoid receptor ligand	NA	NA	0.75223	1.28732	2	retinol, tretinoin
factor_16	ATP channel blocker	NA	NA	0.964356	1.28751	1	tolazamide
factor_39	ubiquitin specific protease inhibitor	NA	NA	0.964356	1.28766	1	NSC-632839
factor_6	oxidative stress inducer	NA	NA	0.965347	1.28767	1	elesclomol
factor_17	src inhibitor	0.1781050397073596	0.3831956914915919	0.520969	1.28778	5	dasatinib, bosutinib, saracatinib, PP-2
factor_1	ubiquitin specific protease inhibitor	NA	NA	0.965347	1.28786	1	NSC-632839
factor_11	SYK inhibitor	NA	NA	0.755203	1.28786	2	fostamatinib, piceatannol
factor_34	glucokinase inhibitor	NA	NA	0.963366	1.28821	1	lonidamine
factor_39	GABA receptor antagonist	NA	NA	0.749257	1.28856	2	gabazine, securinine
factor_35	MEK inhibitor	0.17796481361857355	0.5840328762686244	0.432384	1.28859	8	trametinib, PD-0325901, PD-184352, arctigenin, U-0126, selumetinib
factor_3	ATP channel activator	NA	NA	0.965347	1.2887	1	pinacidil
factor_16	beta-catenin inhibitor	NA	NA	0.965347	1.28883	1	PNU-74654
factor_8	benzodiazepine receptor antagonist	NA	NA	0.965347	1.289	1	PK-11195
factor_9	progesterone receptor agonist	NA	NA	0.746283	1.28903	2	danazol, progesterone
factor_10	platelet aggregation inhibitor	NA	NA	0.745292	1.28928	2	icosapent, iloprost
factor_30	MAP kinase inhibitor	NA	NA	0.755203	1.28988	2	CGP-57380, FR-180204
factor_33	reducing agent	NA	NA	0.967327	1.29022	1	amifostine
factor_28	CDC inhibitor	NA	NA	0.965347	1.29042	1	NSC-663284
factor_2	CC chemokine receptor antagonist	NA	NA	0.755203	1.29058	2	SB-225002, maraviroc
factor_10	casein kinase inhibitor	NA	NA	0.967327	1.29059	1	apigenin
factor_10	cell proliferation inhibitor	NA	NA	0.967327	1.29059	1	apigenin
shock	FOXM1 inhibitor	NA	NA	0.967327	1.29101	1	thiostrepton
factor_23	DNA protein kinase inhibitor	NA	NA	0.967327	1.29104	1	PIK-75
factor_27	mitochondrial DNA polymerase inhibitor	NA	NA	0.965347	1.29116	1	menadione
factor_27	phosphatase inhibitor	NA	NA	0.965347	1.29116	1	menadione
factor_11	EGFR inhibitor	0.17429497887393142	0.5560611246451509	0.360754	1.29155	13	pelitinib, gefitinib, lapatinib, neratinib, erlotinib, WZ-4002, afatinib, canertinib, dovitinib
factor_39	CDC inhibitor	NA	NA	0.967327	1.29163	1	NSC-663284
factor_15	acetylcholinesterase inhibitor	NA	NA	0.968317	1.29184	1	huperzine-a
factor_39	focal adhesion kinase inhibitor	NA	NA	0.751239	1.29197	2	PF-431396, PF-562271
factor_31	androgen receptor agonist	NA	NA	0.746914	1.29309	2	myricetin, testosterone
factor_39	estrogen receptor agonist	0.17608134280180762	0.5435554495186236	0.42672	1.29321	8	estradiol, equol, estriol, diethylstilbestrol, estropipate, equilin, dienestrol, estrone
factor_2	CDC inhibitor	NA	NA	0.968317	1.29339	1	NSC-663284
factor_19	src inhibitor	0.17540735833040022	0.5930439257837341	0.508399	1.29344	5	PP-2, bosutinib, dasatinib, saracatinib
factor_20	glucocorticoid receptor agonist	0.1747501623682722	0.6203630764073663	0.5104	1.29351	5	budesonide, hydrocortisone, triamcinolone
survival	DNA replication inhibitor	NA	NA	0.969307	1.29353	1	niclosamide
factor_28	SIRT inhibitor	NA	NA	0.750248	1.29451	2	splitomycin, EX-527
factor_14	mitochondrial DNA polymerase inhibitor	NA	NA	0.969307	1.29469	1	menadione
factor_14	phosphatase inhibitor	NA	NA	0.969307	1.29469	1	menadione
factor_5	carnitine palmitoyltransferase inhibitor	NA	NA	0.754212	1.29509	2	perhexiline, etomoxir
factor_7	CDC inhibitor	NA	NA	0.971287	1.29587	1	NSC-663284
iss	histone lysine methyltransferase inhibitor	NA	NA	0.763132	1.2959	2	ryuvidine, BIX-01294
factor_1	EGFR inhibitor	0.17212096106048053	0.47002262443438914	0.361152	1.29603	13	CGP-53353, tyrphostin-AG-1478, dovitinib, neratinib, canertinib, afatinib, pelitinib, CP-724714
factor_3	histamine receptor agonist	NA	NA	0.971287	1.29663	1	ketotifen
factor_21	ATR kinase inhibitor	NA	NA	0.970297	1.29677	1	CGK-733
factor_39	guanylyl cyclase activator	NA	NA	0.971287	1.29691	1	YC-1
factor_40	RAD51 inhibitor	NA	NA	0.972277	1.29739	1	amuvatinib
factor_5	thioredoxin inhibitor	NA	NA	0.972277	1.29767	1	PX-12
factor_27	omega 3 fatty acid stimulant	NA	NA	0.970297	1.29778	1	alpha-linolenic-acid
factor_3	thromboxane synthase inhibitor	NA	NA	0.972277	1.29796	1	ozagrel
factor_26	serotonin receptor antagonist	0.171172975499032	0.5284035330622292	0.426662	1.29825	8	zacopride, methylergometrine, metergoline, tropisetron, clozapine, risperidone, cinanserin
factor_8	dehydrogenase inhibitor	NA	NA	0.972277	1.29826	1	mycophenolic-acid
factor_29	cytochrome C release inhibitor	NA	NA	0.971287	1.29927	1	BAX-channel-blocker
factor_39	FOXM1 inhibitor	NA	NA	0.973267	1.29956	1	thiostrepton
factor_8	calpain inhibitor	NA	NA	0.973267	1.29958	1	calpeptin
factor_15	ribonucleotide reductase inhibitor	NA	NA	0.974257	1.29976	1	gemcitabine
factor_12	rho associated kinase inhibitor	NA	NA	0.754212	1.30014	2	Y-39983, Y-27632
survival	HSP inhibitor	0.17466227411840388	0.4133673820802225	0.492004	1.3004	6	pifithrin-mu, alvespimycin, geldanamycin, tanespimycin, NVP-AUY922
factor_18	ATR kinase inhibitor	NA	NA	0.974257	1.3007	1	CGK-733
factor_19	prolactin inhibitor	NA	NA	0.975248	1.30073	1	dihydroergocristine
factor_22	apoptosis stimulant	NA	NA	0.976238	1.30089	1	fenretinide
factor_15	aromatic L-amino acid decarboxylase inhibitor	NA	NA	0.975248	1.30108	1	carbidopa
factor_10	cell cycle inhibitor	NA	NA	0.975248	1.30116	1	BMS-387032
factor_39	selective estrogen receptor modulator (SERM)	0.16082059533386966	0.5190119213047611	0.643018	1.30127	3	raloxifene, toremifene
factor_30	hepatocyte growth factor receptor inhibitor	0.15773266647053055	0.5480645675642721	0.645833	1.30143	3	SGX523, BMS-777607, SU-11274
factor_36	bacterial 30S ribosomal subunit inhibitor	NA	NA	0.975248	1.30174	1	tigecycline
factor_1	histone acetyltransferase inhibitor	NA	NA	0.976238	1.30239	1	curcumin
factor_13	bacterial permeability inducer	NA	NA	0.975248	1.30241	1	lasalocid
factor_32	tumor necrosis factor production inhibitor	NA	NA	0.975248	1.30257	1	thalidomide
factor_2	guanylyl cyclase inhibitor	NA	NA	0.975248	1.30265	1	methylene-blue
factor_2	nitric oxide production inhibitor	NA	NA	0.975248	1.30265	1	methylene-blue
factor_7	DNA synthesis inhibitor	0.1715280208454867	0.5336685279012856	0.568024	1.30279	4	artesunate, cisplatin, methoxsalen, anisomycin
factor_12	DNA replication inhibitor	NA	NA	0.976238	1.30284	1	niclosamide
factor_18	cyclooxygenase inhibitor	0.16998324054631966	0.5028670866161957	0.411438	1.30288	9	curcumin, celecoxib, phenazone, diclofenac, valdecoxib, oxaprozin
factor_23	bacterial permeability inducer	NA	NA	0.976238	1.30293	1	lasalocid
factor_27	survivin inhibitor	NA	NA	0.974257	1.30308	1	YM-155
factor_6	CDC inhibitor	NA	NA	0.977228	1.30351	1	NSC-663284
factor_31	androgen biosynthesis inhibitor	NA	NA	0.978218	1.30414	1	orteronel
factor_23	prolactin inhibitor	NA	NA	0.977228	1.30425	1	dihydroergocristine
factor_33	melatonin receptor agonist	NA	NA	0.978218	1.30475	1	melatonin
factor_10	selective serotonin reuptake inhibitor (SSRI)	NA	NA	0.978218	1.30512	1	fluoxetine
factor_32	ATP channel blocker	NA	NA	0.977228	1.30522	1	tolazamide
factor_4	estrogenic hormone	NA	NA	0.979208	1.30548	1	estrone
factor_23	RNA polymerase inhibitor	NA	NA	0.978218	1.30558	1	triptolide
factor_27	AMPK inhibitor	NA	NA	0.976238	1.30573	1	dorsomorphin
factor_28	anticancer agent	0.1610918956982789	0.44307372655886756	0.640873	1.30574	3	phenethyl-isothiocyanate, sulforaphane, lenalidomide
factor_24	FLT3 inhibitor	0.1678202479338843	0.3903725698041389	0.38495	1.30577	11	sunitinib, dovitinib, TG-101348, tozasertib, ENMD-2076, amuvatinib
factor_1	survivin inhibitor	NA	NA	0.979208	1.30635	1	YM-155
factor_9	PPAR receptor agonist	0.1646722587540953	0.37715259263034734	0.383616	1.30647	10	pioglitazone, doconexent, bezafibrate, GW-7647, rosiglitazone, pirinixic-acid, ciglitazone, troglitazone, clofibric-acid, oleoylethanolamide
factor_28	acetylcholine receptor antagonist	0.1622523505708529	0.44307372655886756	0.568826	1.30695	4	scopolamine, tubocurarine, ipratropium, hyoscyamine
factor_29	guanylyl cyclase inhibitor	NA	NA	0.977228	1.30722	1	methylene-blue
factor_29	nitric oxide production inhibitor	NA	NA	0.977228	1.30722	1	methylene-blue
factor_6	mitochondrial DNA polymerase inhibitor	NA	NA	0.980198	1.30748	1	menadione
factor_6	phosphatase inhibitor	NA	NA	0.980198	1.30748	1	menadione
factor_8	ephrin inhibitor	NA	NA	0.979208	1.30751	1	dasatinib
factor_40	RNA polymerase inhibitor	NA	NA	0.980198	1.30796	1	triptolide
iss	ATR kinase inhibitor	NA	NA	0.980198	1.30817	1	CGK-733
factor_37	RNA synthesis inhibitor	NA	NA	0.979208	1.30865	1	daunorubicin
factor_33	vesicular monoamine transporter inhibitor	NA	NA	0.981188	1.30871	1	tetrabenazine
factor_34	ATM kinase inhibitor	0.15881187309758737	0.6091091036944881	0.638889	1.30875	3	KU-60019, CGK-733, KU-55933
factor_34	caspase activator	NA	NA	0.979208	1.3094	1	PAC-1
factor_31	vesicular monoamine transporter inhibitor	NA	NA	0.982178	1.30942	1	tetrabenazine
shock	oxidative stress inducer	NA	NA	0.981188	1.3095	1	elesclomol
factor_24	CDK inhibitor	0.1651363407564265	0.3903725698041389	0.40135	1.30986	10	palbociclib, AT-7519, aminopurvalanol-a, BMS-387032, kenpaullone, alvocidib, PHA-793887, CGP-60474
factor_13	opioid receptor antagonist	0.15961505850432423	0.4927247458176965	0.640671	1.31013	3	naltrexone, naloxone
factor_1	RNA polymerase inhibitor	NA	NA	0.982178	1.31031	1	triptolide
iss	peptidase inhibitor	NA	NA	0.982178	1.31081	1	tosedostat
factor_18	carnitine palmitoyltransferase inhibitor	NA	NA	0.765114	1.31153	2	perhexiline, etomoxir
factor_38	T-type calcium channel blocker	0.1585301738705922	0.6620966085183557	0.58315	1.31201	4	penfluridol, NNC-55-0396, mibefradil
factor_12	survivin inhibitor	NA	NA	0.983168	1.31209	1	YM-155
shock	survivin inhibitor	NA	NA	0.983168	1.31215	1	YM-155
factor_36	G protein-coupled receptor agonist	NA	NA	0.756194	1.31218	2	deoxycholic-acid, GW-9508
factor_24	benzodiazepine receptor agonist	NA	NA	0.983168	1.31229	1	ZK-93423
factor_35	proteasome inhibitor	NA	NA	0.77106	1.31236	2	bortezomib, MG-132
factor_16	PLK inhibitor	NA	NA	0.77106	1.31246	2	GW-843682X, BI-2536
factor_29	pyruvate dehydrogenase kinase inhibitor	NA	NA	0.981188	1.31251	1	BX-912
factor_25	sodium/glucose cotransporter inhibitor	NA	NA	0.982178	1.31287	1	phloretin
factor_24	tyrosine kinase inhibitor	0.1629612811959692	0.3903725698041389	0.419162	1.31343	9	tyrphostin-A9, SU-11274, genistein, tivantinib, aminopurvalanol-a, BMS-777607, JNJ-38877605, SU-4312, dasatinib
iss	FOXM1 inhibitor	NA	NA	0.984158	1.31345	1	thiostrepton
factor_30	DNA alkylating agent	NA	NA	0.769078	1.31358	2	temozolomide, cisplatin
factor_12	PKC inhibitor	NA	NA	0.762141	1.31381	2	enzastaurin, CGP-53353
factor_29	CDC inhibitor	NA	NA	0.982178	1.31384	1	NSC-663284
factor_14	topoisomerase inhibitor	0.1607795371498173	0.450982278269959	0.450076	1.31413	8	teniposide, doxorubicin, daunorubicin, mitoxantrone, etoposide, SN-38, idarubicin
shock	prostanoid receptor agonist	0.14420625724217845	0.37979122084603245	0.657738	1.31415	3	16,16-dimethylprostaglandin-e2, dinoprostone, iloprost
factor_21	guanylyl cyclase inhibitor	NA	NA	0.984158	1.3153	1	methylene-blue
factor_21	nitric oxide production inhibitor	NA	NA	0.984158	1.3153	1	methylene-blue
factor_30	dehydrogenase inhibitor	NA	NA	0.985149	1.31534	1	mycophenolic-acid
factor_6	thioredoxin inhibitor	NA	NA	0.986139	1.3154	1	PX-12
factor_22	FOXM1 inhibitor	NA	NA	0.987129	1.31541	1	thiostrepton
factor_35	RET tyrosine kinase inhibitor	0.14123414520270797	0.5468741576495052	0.657617	1.31548	3	sunitinib, sorafenib, amuvatinib
factor_35	bacterial permeability inducer	NA	NA	0.986139	1.31597	1	lasalocid
factor_34	JAK inhibitor	0.1630010277492292	0.6091091036944881	0.478843	1.31603	6	TG-101348, lestaurtinib, ruxolitinib, AT-9283
factor_9	ubiquitin specific protease inhibitor	NA	NA	0.987129	1.31621	1	NSC-632839
factor_37	MCL1 inhibitor	NA	NA	0.769078	1.31627	2	BMS-387032, gossypol
factor_2	RET tyrosine kinase inhibitor	0.14443852483277098	0.5030711636653683	0.652964	1.31639	3	sunitinib, amuvatinib
factor_35	IGF-1 inhibitor	0.15404905849281836	0.5468741576495052	0.583913	1.31643	4	BMS-754807, BMS-536924, linsitinib, NVP-AEW541
factor_18	CC chemokine receptor antagonist	NA	NA	0.768087	1.31662	2	SB-225002, maraviroc
factor_26	RNA polymerase inhibitor	NA	NA	0.986139	1.31681	1	triptolide
factor_34	cannabinoid receptor agonist	0.15341872484729627	0.6091091036944881	0.642857	1.31688	3	GW-405833, oleoylethanolamide, anandamide
factor_7	guanylyl cyclase activator	NA	NA	0.987129	1.31701	1	YC-1
survival	oxidative stress inducer	NA	NA	0.987129	1.31731	1	elesclomol
factor_11	RNA polymerase inhibitor	NA	NA	0.986139	1.31752	1	triptolide
factor_33	cannabinoid receptor agonist	0.15383989089946876	0.47489705451575137	0.645833	1.31769	3	oleoylethanolamide, anandamide, GW-405833
factor_28	dehydrogenase inhibitor	NA	NA	0.986139	1.31821	1	mycophenolic-acid
factor_13	vitamin K antagonist	NA	NA	0.987129	1.31827	1	warfarin
factor_30	dopamine receptor agonist	0.16210360449084105	0.5480645675642721	0.530531	1.31847	5	metergoline, cabergoline, bromocriptine, SKF-81297
factor_34	androgen biosynthesis inhibitor	NA	NA	0.986139	1.31866	1	orteronel
factor_27	CDC inhibitor	NA	NA	0.986139	1.31897	1	NSC-663284
factor_28	vesicular monoamine transporter inhibitor	NA	NA	0.987129	1.31954	1	tetrabenazine
factor_35	ubiquitin specific protease inhibitor	NA	NA	0.989109	1.31994	1	NSC-632839
factor_8	HMGCR inhibitor	0.15322294709970216	0.4532845518366189	0.500597	1.31996	6	lovastatin, simvastatin, mevastatin, fluvastatin, atorvastatin
factor_36	mucolytic agent	NA	NA	0.989109	1.32024	1	acetylcysteine
factor_29	survivin inhibitor	NA	NA	0.987129	1.32046	1	YM-155
factor_3	potassium channel activator	NA	NA	0.765517	1.32066	2	pinacidil, BMS-191011
factor_35	histone lysine methyltransferase inhibitor	NA	NA	0.776016	1.32079	2	BIX-01294, ryuvidine
factor_14	survivin inhibitor	NA	NA	0.989109	1.32114	1	YM-155
factor_19	RNA polymerase inhibitor	NA	NA	0.991089	1.32186	1	triptolide
factor_34	PARP inhibitor	0.15573060584814616	0.6091091036944881	0.405859	1.32193	9	olaparib, AG-14361, 3-amino-benzamide, DR-2313, NU-1025, veliparib, iniparib
factor_30	RNA synthesis inhibitor	NA	NA	0.990099	1.32195	1	daunorubicin
factor_25	leukotriene synthesis inhibitor	NA	NA	0.772052	1.32202	2	quiflapon, zileuton
factor_8	proteasome inhibitor	NA	NA	0.776016	1.32318	2	bortezomib, MG-132
factor_19	dehydrogenase inhibitor	NA	NA	0.992079	1.32318	1	mycophenolic-acid
factor_30	cell cycle inhibitor	NA	NA	0.991089	1.32327	1	BMS-387032
factor_25	telomerase inhibitor	NA	NA	0.990099	1.32345	1	BIBR-1532
factor_17	ubiquitin specific protease inhibitor	NA	NA	0.992079	1.32377	1	NSC-632839
factor_35	caspase activator	NA	NA	0.992079	1.3239	1	PAC-1
factor_23	Ras GTPase inhibitor	NA	NA	0.992079	1.32408	1	NSC-23766
factor_7	FLT3 inhibitor	0.15509970422669592	0.5243847142902576	0.381742	1.32432	11	amuvatinib, ENMD-2076, ponatinib, sunitinib, tozasertib, sorafenib, BMS-777607, lestaurtinib
factor_13	PKC inhibitor	NA	NA	0.764123	1.32449	2	enzastaurin, CGP-53353
factor_33	angiotensin converting enzyme inhibitor	NA	NA	0.993069	1.32456	1	enalapril
factor_30	RNA polymerase inhibitor	NA	NA	0.992079	1.32459	1	triptolide
factor_6	ATR kinase inhibitor	NA	NA	0.993069	1.32465	1	CGK-733
factor_22	T-type calcium channel blocker	0.15032865990349178	0.520861989912884	0.586892	1.32516	4	penfluridol, NNC-55-0396, zonisamide, mibefradil
factor_35	STAT inhibitor	0.13407516924752938	0.5468741576495052	0.662562	1.32537	3	ursolic-acid, niclosamide, STAT3-inhibitor-VI
factor_30	ephrin inhibitor	NA	NA	0.993069	1.32592	1	dasatinib
factor_30	potassium channel blocker	NA	NA	0.777007	1.32712	2	oleoylethanolamide, amiodarone
factor_18	beta-catenin inhibitor	NA	NA	0.994059	1.32714	1	PNU-74654
factor_36	KIT inhibitor	0.15302408261734457	0.5085523624102368	0.387048	1.32723	10	motesanib, dasatinib, pazopanib
factor_22	ubiquitin specific protease inhibitor	NA	NA	0.99604	1.32728	1	NSC-632839
factor_25	RNA polymerase inhibitor	NA	NA	0.993069	1.32742	1	triptolide
factor_11	cell cycle inhibitor	NA	NA	0.994059	1.3281	1	BMS-387032
survival	anticancer agent	0.13869633714060653	0.3611342362281468	0.664683	1.32819	3	lenalidomide, sulforaphane, phenethyl-isothiocyanate
factor_37	RNA polymerase inhibitor	NA	NA	0.994059	1.3285	1	triptolide
factor_3	leukotriene receptor antagonist	NA	NA	0.770069	1.32852	2	ketotifen, tomelukast
factor_15	melatonin receptor antagonist	NA	NA	0.99604	1.32882	1	luzindole
factor_34	RET tyrosine kinase inhibitor	0.14514514514514515	0.6091091036944881	0.64881	1.32908	3	sunitinib, amuvatinib, sorafenib
factor_36	PPAR receptor agonist	0.15183899775680365	0.5085523624102368	0.387626	1.32922	10	oleoylethanolamide, bezafibrate, pioglitazone, clofibric-acid, ciglitazone, pirinixic-acid
factor_31	glutamate receptor modulator	NA	NA	0.99703	1.32922	1	pregnenolone
factor_24	retinoid receptor agonist	0.15285812672176308	0.3903725698041389	0.391923	1.32942	11	CD-1530, CD-437, tretinoin, acitretin, LE-135, AM-580
factor_27	guanylyl cyclase activator	NA	NA	0.994059	1.32956	1	YC-1
factor_6	ubiquitin specific protease inhibitor	NA	NA	0.99703	1.32993	1	NSC-632839
factor_20	dopamine receptor agonist	0.1512643774486183	0.5652510946764158	0.524851	1.33013	5	SKF-81297, metergoline, cabergoline, dopamine, bromocriptine
factor_10	norepinephrine reputake inhibitor	NA	NA	0.99703	1.33022	1	maprotiline
factor_10	tricyclic antidepressant	NA	NA	0.99703	1.33022	1	maprotiline
factor_6	MDM inhibitor	0.1466796948400917	0.3719377976302325	0.59285	1.33042	4	nutlin-3, serdemetan, RITA, SJ-172550
factor_33	carnitine palmitoyltransferase inhibitor	NA	NA	0.770069	1.33043	2	etomoxir, perhexiline
factor_27	caspase activator	NA	NA	0.99505	1.33089	1	PAC-1
factor_29	casein kinase inhibitor	NA	NA	0.99505	1.33106	1	apigenin
factor_29	cell proliferation inhibitor	NA	NA	0.99505	1.33106	1	apigenin
factor_37	cell cycle inhibitor	NA	NA	0.99604	1.33114	1	BMS-387032
factor_40	FLT3 inhibitor	0.15174466338259443	0.5064288804121279	0.391113	1.33124	11	TG-101348, ponatinib, amuvatinib
factor_20	guanylyl cyclase activator	NA	NA	0.99802	1.33164	1	YC-1
factor_19	DNA alkylating agent	NA	NA	0.770069	1.3317	2	cisplatin, temozolomide
factor_2	guanylyl cyclase activator	NA	NA	0.99703	1.33174	1	YC-1
factor_11	dihydrofolate reductase inhibitor	NA	NA	0.780971	1.3318	2	methotrexate, pemetrexed
factor_38	carnitine palmitoyltransferase inhibitor	NA	NA	0.77998	1.33183	2	etomoxir, perhexiline
factor_1	Aurora kinase inhibitor	0.15168429472935738	0.4307833970313749	0.447904	1.33217	8	tozasertib, MLN-8054, alisertib, MK-5108, AT-9283
factor_19	guanylyl cyclase activator	NA	NA	0.99901	1.33242	1	YC-1
factor_5	ATM kinase inhibitor	0.1361985004251372	0.3453604832208836	0.658623	1.33247	3	CGK-733, KU-55933
factor_30	selective serotonin reuptake inhibitor (SSRI)	NA	NA	0.99802	1.33253	1	fluoxetine
factor_25	cell cycle inhibitor	NA	NA	0.99703	1.33272	1	BMS-387032
factor_10	ephrin inhibitor	NA	NA	0.99901	1.33286	1	dasatinib
factor_13	RET tyrosine kinase inhibitor	0.14507376632185856	0.4681926094932708	0.651978	1.33325	3	sorafenib, amuvatinib
iss	ubiquitin specific protease inhibitor	NA	NA	0.99901	1.33327	1	NSC-632839
shock	ubiquitin specific protease inhibitor	NA	NA	0.99901	1.33329	1	NSC-632839
factor_2	PDGFR tyrosine kinase receptor inhibitor	0.1477312835797482	0.5030711636653683	0.346933	1.3334	15	masitinib, nintedanib, sunitinib, amuvatinib, ponatinib
factor_29	DNA protein kinase inhibitor	NA	NA	0.99703	1.3337	1	PIK-75
factor_37	DNA protein kinase inhibitor	NA	NA	0.99802	1.33379	1	PIK-75
factor_28	guanylyl cyclase activator	NA	NA	0.99802	1.3341	1	YC-1
factor_14	ubiquitin specific protease inhibitor	NA	NA	0.99901	1.33436	1	NSC-632839
survival	ubiquitin specific protease inhibitor	NA	NA	1	1.33449	1	NSC-632839
factor_36	angiotensin converting enzyme inhibitor	NA	NA	1	1.33478	1	enalapril
factor_29	microtubule inhibitor	0.13193854705473634	0.49303351794138317	0.662017	1.3349	3	cytochalasin-b, vinblastine
factor_21	ALK tyrosine kinase receptor inhibitor	NA	NA	0.780971	1.33507	2	crizotinib, NVP-TAE684
shock	HMGCR inhibitor	0.14977681948857618	0.37979122084603245	0.50426	1.33609	6	mevastatin, lovastatin, fluvastatin, atorvastatin, simvastatin
factor_14	mTOR inhibitor	0.14738124238733252	0.4392132461270593	0.457668	1.3363	8	torin-2, torin-1, PI-103, WYE-125132, temsirolimus, NVP-BEZ235, OSI-027
factor_11	RAF inhibitor	0.15003941663381948	0.5326399290500591	0.449849	1.33637	8	ZM-336372, PLX-4720, AZ-628, vemurafenib, GW-5074
factor_27	HDAC inhibitor	0.1470062733264512	0.5218722703089017	0.397794	1.33659	10	belinostat, vorinostat, scriptaid, entinostat, NSC-3852, tubastatin-a
factor_15	retinoid receptor ligand	NA	NA	0.772052	1.33763	2	tretinoin, retinol
factor_29	RNA polymerase inhibitor	NA	NA	1	1.33768	1	triptolide
iss	PDGFR tyrosine kinase receptor inhibitor	0.14235091243296508	0.38872749164386616	0.354418	1.338	15	KI-8751, dasatinib, dovitinib, orantinib, linifanib, SU-4312, ponatinib, sunitinib, sorafenib, amuvatinib, imatinib, pazopanib, masitinib, motesanib, nintedanib
factor_4	serotonin receptor agonist	0.14375924806702373	0.4082762645103474	0.586663	1.34068	4	quipazine, cisapride, RU-24969
factor_25	MAP kinase inhibitor	NA	NA	0.782953	1.34069	2	FR-180204, CGP-57380
factor_8	T-type calcium channel blocker	0.13032363339679087	0.4406179986272453	0.598707	1.34114	4	NNC-55-0396, mibefradil, penfluridol
factor_3	opioid receptor antagonist	0.13797316369304657	0.34769293284213104	0.661706	1.34157	3	naloxone, nalbuphine, naltrexone
factor_19	calcium channel blocker	0.14503418945963975	0.5148713725817211	0.431564	1.34335	8	SKF-96365, nitrendipine, isradipine, verapamil
factor_3	TGF beta receptor inhibitor	0.13706738567185558	0.34769293284213104	0.662698	1.34358	3	D-4476, SB-525334, SB-431542
factor_3	adrenergic receptor agonist	0.1420154232735465	0.34769293284213104	0.494697	1.34373	6	isoxsuprine, ephedrine, procaterol
factor_10	estrogen receptor antagonist	0.14488575491361005	0.611428722927342	0.491542	1.34385	6	tamoxifen, fulvestrant, clomifene, danazol, raloxifene, toremifene
factor_20	PPAR receptor agonist	0.14114355953036917	0.5567329292586785	0.396508	1.34524	10	oleoylethanolamide, clofibric-acid, rosiglitazone, bezafibrate, troglitazone, GW-7647, ciglitazone, pirinixic-acid
factor_25	androgen receptor antagonist	0.14308846761453398	0.39074158463968894	0.542448	1.34612	5	orteronel, enzalutamide, bicalutamide, flutamide
factor_23	retinoid receptor agonist	0.14137243484551726	0.5221474969587073	0.396424	1.34649	11	LE-135, tretinoin, tamibarotene, CD-437
factor_27	AKT inhibitor	0.13694432283997293	0.5117393116651621	0.586374	1.34839	4	triciribine, 10-DEBC, AT7867
factor_36	retinoid receptor ligand	NA	NA	0.777069	1.3484	2	retinol, tretinoin
factor_24	HMGCR inhibitor	0.1364659237033862	0.3903725698041389	0.504949	1.34888	6	mevastatin, fluvastatin, lovastatin, simvastatin
factor_15	glutamate receptor antagonist	0.14156783458740646	0.4568780116229936	0.490287	1.34901	6	L-689560, JNJ-16259685, fenobam, dextromethorphan
survival	protein tyrosine kinase inhibitor	NA	NA	0.792864	1.3492	2	tyrphostin-A9, CP-724714
factor_13	adrenergic receptor antagonist	0.1407019838674515	0.4681926094932708	0.530815	1.34929	5	carvedilol, yohimbine, cyanopindolol, dihydroergocristine, reboxetine
factor_40	PLK inhibitor	NA	NA	0.790323	1.35015	2	BI-2536, GW-843682X
factor_25	selective estrogen receptor modulator (SERM)	0.12434521082717549	0.38340111925593123	0.67159	1.35113	3	tamoxifen, toremifene, raloxifene
factor_12	Aurora kinase inhibitor	0.13906050799254682	0.45841008599383504	0.442515	1.35116	8	ZM-447439, AT-9283, ENMD-2076, MK-5108
factor_40	EGFR inhibitor	0.13783567873164138	0.48931665949732683	0.37138	1.35122	13	WZ-4002, AG-490, pelitinib, CP-724714, erlotinib, canertinib, gefitinib
factor_28	phosphodiesterase inhibitor	0.13831678445995751	0.4091871540273743	0.417767	1.3519	9	pentoxifylline, cilostamide, caffeine, siguazodan, T-0156
factor_15	leukotriene receptor antagonist	NA	NA	0.780971	1.35308	2	tomelukast, ketotifen
shock	histone lysine methyltransferase inhibitor	NA	NA	0.796829	1.35441	2	ryuvidine, BIX-01294
factor_15	ALK tyrosine kinase receptor inhibitor	NA	NA	0.781962	1.3548	2	crizotinib, NVP-TAE684
factor_9	GABA receptor antagonist	NA	NA	0.784936	1.3558	2	gabazine, securinine
factor_24	AKT inhibitor	0.12591740606857268	0.3903725698041389	0.597815	1.35609	4	10-DEBC, triciribine, AT7867, MK-2206
factor_16	src inhibitor	0.12878082616870196	0.447794393606991	0.5526	1.35651	5	PP-2, dasatinib, saracatinib, masitinib, bosutinib
iss	HDAC inhibitor	0.13664039089191304	0.388058710133033	0.418924	1.35693	10	NSC-3852, belinostat, panobinostat, trichostatin-a, scriptaid, vorinostat
factor_25	IGF-1 inhibitor	0.13178187008147163	0.38340111925593123	0.599801	1.35899	4	NVP-AEW541, linsitinib, BMS-754807, BMS-536924
factor_31	PPAR receptor agonist	0.12993328608782775	0.3690105324894308	0.392318	1.35928	10	troglitazone, pioglitazone, ciglitazone, bezafibrate, GW-7647, clofibric-acid, oleoylethanolamide, pirinixic-acid, doconexent
factor_32	topoisomerase inhibitor	0.13466908238303316	0.41571760213892844	0.445727	1.35988	8	doxorubicin, mitoxantrone, etoposide, daunorubicin, camptothecin, idarubicin, SN-38
factor_32	cyclooxygenase inhibitor	0.13310361064143997	0.41571760213892844	0.42498	1.35999	9	piroxicam, phenazone, ibuprofen, celecoxib, diclofenac, oxaprozin
factor_14	ALK tyrosine kinase receptor inhibitor	NA	NA	0.804757	1.36012	2	NVP-TAE684, crizotinib
survival	T-type calcium channel blocker	0.1296838465014835	0.3611342362281468	0.605787	1.36018	4	penfluridol, NNC-55-0396, mibefradil, zonisamide
factor_6	histone lysine methyltransferase inhibitor	NA	NA	0.799802	1.36027	2	ryuvidine, BIX-01294
survival	protein synthesis inhibitor	0.13639642098286517	0.3611342362281468	0.514697	1.36038	6	thiostrepton, puromycin, homoharringtonine, brefeldin-a, emetine
factor_38	rho associated kinase inhibitor	NA	NA	0.79782	1.36229	2	Y-27632, Y-39983
factor_7	androgen receptor antagonist	0.13314601298323805	0.4726683460904951	0.54175	1.36277	5	bicalutamide, pyrvinium-pamoate, enzalutamide, orteronel, flutamide
factor_25	estrogen receptor antagonist	0.13500039410420114	0.38340111925593123	0.509682	1.36279	6	fulvestrant, tamoxifen, toremifene, clomifene
factor_17	ATPase inhibitor	0.1296152755458928	0.34440633023275385	0.512803	1.36501	6	ouabain, ursolic-acid, digitoxin, oligomycin-a
factor_25	hepatocyte growth factor receptor inhibitor	0.11456569801023761	0.3697347526694032	0.680146	1.36834	3	SU-11274, SGX523, BMS-777607
factor_2	rho associated kinase inhibitor	NA	NA	0.800793	1.36849	2	Y-39983, Y-27632
factor_14	calcineurin inhibitor	NA	NA	0.809713	1.3685	2	cyclosporin-a, tacrolimus
factor_39	lipoxygenase inhibitor	0.12730840025081414	0.4304236389432287	0.601709	1.36895	4	GSK-3-inhibitor-IX, curcumin
factor_31	SIRT inhibitor	NA	NA	0.790782	1.36903	2	EX-527, splitomycin
factor_23	IKK inhibitor	0.1170288989730117	0.5080191396039165	0.604767	1.36907	4	IKK-2-inhibitor-V, BX-795, TPCA-1, BMS-345541
factor_34	HDAC inhibitor	0.12862521203094618	0.6091091036944881	0.403315	1.37159	10	panobinostat, tacedinaline, entinostat, scriptaid, vorinostat, tubastatin-a, valproic-acid
factor_4	PPAR receptor agonist	0.1278558312337191	0.3946853920693068	0.409415	1.37178	10	GW-7647, doconexent, pioglitazone, bezafibrate, pirinixic-acid, rosiglitazone, clofibric-acid, oleoylethanolamide, troglitazone
factor_31	histamine receptor antagonist	0.12236342198349273	0.3690105324894308	0.671642	1.37295	3	brompheniramine, thioperamide
iss	T-type calcium channel blocker	0.1177733921523102	0.3484129517839177	0.6114	1.37326	4	penfluridol, NNC-55-0396, mibefradil
factor_20	histamine receptor antagonist	0.11939531057178115	0.5383300545815735	0.672937	1.37348	3	thioperamide, brompheniramine, promethazine
factor_28	selective estrogen receptor modulator (SERM)	0.11879957749104239	0.4091871540273743	0.674427	1.3741	3	toremifene, raloxifene, tamoxifen
factor_34	dihydrofolate reductase inhibitor	NA	NA	0.791873	1.37438	2	methotrexate, pemetrexed
factor_30	estrogen receptor agonist	0.12877358490566038	0.48120655412115193	0.456949	1.37457	8	estriol, dienestrol, diethylstilbestrol, equol, estrone
factor_35	T-type calcium channel blocker	0.11611921906888983	0.5152790346181987	0.609881	1.37498	4	NNC-55-0396, penfluridol, mibefradil
factor_15	CHK inhibitor	NA	NA	0.793855	1.3754	2	3,3'-diindolylmethane, PF-477736
factor_24	topoisomerase inhibitor	0.12437435239985248	0.3903725698041389	0.45946	1.37605	8	doxorubicin, mitoxantrone, daunorubicin, idarubicin, camptothecin
iss	STAT inhibitor	0.10017129954060577	0.32746305816003357	0.690066	1.37791	3	ursolic-acid, niclosamide
factor_19	microtubule inhibitor	0.11373526467403518	0.47492995924689574	0.672619	1.37845	3	vinblastine, cytochalasin-b, podophyllotoxin
factor_7	insulin sensitizer	0.11067748985326256	0.4365612099767579	0.676587	1.37966	3	rosiglitazone, troglitazone, pioglitazone
factor_18	retinoid receptor agonist	0.12463924269827222	0.48400857230329625	0.402351	1.38007	11	tretinoin, CD-1530, CD-437, LE-135, AM-580, TTNPB, fenretinide, tamibarotene, AC-55649, acitretin
factor_38	IGF-1 inhibitor	0.11350407450523865	0.5756278064194246	0.613704	1.38076	4	linsitinib, NVP-AEW541, BMS-754807, BMS-536924
factor_31	potassium channel activator	NA	NA	0.79782	1.38122	2	BMS-191011, pinacidil
factor_25	FAAH inhibitor	NA	NA	0.806739	1.38141	2	PF-750, PF-3845
factor_9	TGF beta receptor inhibitor	0.11387479576919769	0.3042364673755276	0.677579	1.38149	3	SB-431542, SB-525334, D-4476
factor_16	Bruton's tyrosine kinase (BTK) inhibitor	NA	NA	0.811695	1.38162	2	LFM-A13, ibrutinib
factor_1	VEGFR inhibitor	0.11920315742914497	0.3526426740612206	0.34898	1.38247	17	KI-8751, linifanib, foretinib, motesanib, dovitinib, sorafenib
factor_13	PPAR receptor agonist	0.12101997373069433	0.4681926094932708	0.403887	1.38252	10	pioglitazone, GW-7647, clofibric-acid, bezafibrate, ciglitazone, oleoylethanolamide, troglitazone, pirinixic-acid
factor_2	cyclooxygenase inhibitor	0.12095684031111024	0.47710753678271267	0.439653	1.38399	9	valdecoxib, piroxicam, oxaprozin, phenazone, diclofenac, etodolac, curcumin
iss	AKT inhibitor	0.1104984134354926	0.34110379799652063	0.616683	1.38512	4	triciribine, 10-DEBC, MK-2206, AT7867
factor_19	tubulin polymerization inhibitor	0.12040477840062144	0.47492995924689574	0.377241	1.38621	12	nocodazole, fenbendazole, mebendazole, vinblastine, albendazole, podophyllotoxin, parbendazole, paclitaxel
factor_1	histone lysine methyltransferase inhibitor	NA	NA	0.812686	1.38622	2	ryuvidine, BIX-01294
factor_14	BCL inhibitor	0.10911831198191409	0.36892381670075713	0.62509	1.38848	4	TW-37, gossypol, ABT-737
factor_25	TGF beta receptor inhibitor	0.10247575039337144	0.3697347526694032	0.690476	1.38913	3	SB-431542, D-4476, SB-525334
factor_32	Bruton's tyrosine kinase (BTK) inhibitor	NA	NA	0.809713	1.38982	2	ibrutinib, LFM-A13
factor_17	STAT inhibitor	0.09433926070859949	0.2790869795962735	0.694144	1.39035	3	niclosamide, ursolic-acid, STAT3-inhibitor-VI
factor_6	HSP inhibitor	0.11440787291290405	0.30085033247467363	0.527334	1.39074	6	alvespimycin, pifithrin-mu, tanespimycin, NVP-AUY922, geldanamycin
factor_27	glucocorticoid receptor agonist	0.11797517779947009	0.46534653465346537	0.550807	1.3914	5	budesonide, hydrocortisone, dexamethasone, triamcinolone
factor_4	calcium channel blocker	0.11552897767033526	0.37284351884517286	0.455633	1.39443	8	nifedipine, verapamil, SKF-96365, nimodipine, isradipine, nicardipine, nitrendipine
factor_1	proteasome inhibitor	NA	NA	0.817641	1.39467	2	bortezomib, MG-132
factor_26	phosphodiesterase inhibitor	0.11672030034861894	0.46925066695507966	0.436647	1.39501	9	T-0156, siguazodan, caffeine, ketotifen, sildenafil, rolipram, pentoxifylline, cilostamide
factor_9	adrenergic receptor agonist	0.11588002161772654	0.3042364673755276	0.510456	1.39782	6	clonidine, ephedrine, isoxsuprine, rilmenidine, procaterol
factor_21	IKK inhibitor	0.10166034977009061	0.3280856742580197	0.616194	1.39864	4	BX-795, IKK-2-inhibitor-V, TPCA-1
factor_21	BCL inhibitor	0.10141023914423687	0.3280856742580197	0.616658	1.3997	4	ABT-737, gossypol, TW-37
factor_27	topoisomerase inhibitor	0.11662108058825861	0.46534653465346537	0.456136	1.40116	8	camptothecin, SN-38, mitoxantrone, idarubicin
factor_28	glucocorticoid receptor agonist	0.11431537907361106	0.4091871540273743	0.554672	1.40162	5	triamcinolone, budesonide, cortisone, dexamethasone, hydrocortisone
factor_31	serotonin receptor antagonist	0.11120917917034422	0.3690105324894308	0.444658	1.40173	8	tropisetron, zacopride, risperidone, clozapine, cinanserin
factor_10	Bcr-Abl kinase inhibitor	0.11332956736856459	0.611428722927342	0.512775	1.4019	6	dasatinib, ponatinib, bosutinib
factor_25	Bcr-Abl kinase inhibitor	0.11436903917395759	0.3697347526694032	0.524512	1.40244	6	tozasertib, ponatinib, nilotinib, dasatinib, bosutinib
factor_26	focal adhesion kinase inhibitor	NA	NA	0.81665	1.40252	2	PF-562271, PF-431396
factor_37	p38 MAPK inhibitor	0.11326269638290098	0.5300106657329227	0.491875	1.4038	7	SB-202190, JX-401, TAK-715, SB-203580, doramapimod, VX-745, SB-239063
shock	protein synthesis inhibitor	0.11151460130125586	0.3317153047301931	0.52982	1.40381	6	thiostrepton, puromycin, emetine, cycloheximide, homoharringtonine
factor_2	CDK inhibitor	0.11048942811708581	0.47710753678271267	0.428066	1.40529	10	palbociclib, aminopurvalanol-a, kenpaullone, CGP-60474, indirubin, roscovitine
factor_9	anticancer agent	0.1011264941095537	0.3042364673755276	0.689528	1.40585	3	sulforaphane, phenethyl-isothiocyanate
factor_28	histamine receptor antagonist	0.10160926205910983	0.4091871540273743	0.690476	1.4068	3	thioperamide, promethazine, brompheniramine
factor_1	selective estrogen receptor modulator (SERM)	0.08585537391044105	0.27707870671096885	0.701389	1.40681	3	raloxifene, tamoxifen, toremifene
factor_39	cannabinoid receptor agonist	0.09684231697506034	0.3819891391794047	0.695437	1.40735	3	oleoylethanolamide, GW-405833, anandamide
factor_40	HMGCR inhibitor	0.11280938963329347	0.42155087705072825	0.526368	1.40774	6	atorvastatin, pravastatin, simvastatin, lovastatin, fluvastatin, mevastatin
factor_34	VEGFR inhibitor	0.10705774135552118	0.5846999720186157	0.335735	1.40886	17	MGCD-265, ENMD-2076, sunitinib, pazopanib, PD-173074
factor_9	proteasome inhibitor	NA	NA	0.815659	1.40886	2	MG-132, bortezomib
factor_40	acetylcholine receptor antagonist	0.10467516697024894	0.41288538082709303	0.623635	1.40924	4	ipratropium, hyoscyamine, scopolamine, tubocurarine
factor_22	ATPase inhibitor	0.10884811760085283	0.42934535275891955	0.52954	1.4104	6	ouabain, digitoxin
factor_38	prostanoid receptor agonist	0.08417816980735819	0.49805417136020264	0.706588	1.41266	3	iloprost, 16,16-dimethylprostaglandin-e2
factor_23	STAT inhibitor	0.08219613414588552	0.4111758880773154	0.701165	1.41277	3	ursolic-acid, niclosamide
factor_4	p38 MAPK inhibitor	0.10898264499586785	0.3684651330812675	0.488376	1.41367	7	doramapimod, SB-203580, VX-745, SB-239063, JX-401, TAK-715
factor_19	dopamine receptor agonist	0.10782831942690325	0.47492995924689574	0.555666	1.41369	5	metergoline, cabergoline, dopamine, SKF-81297, bromocriptine
factor_9	serotonin receptor agonist	0.10312596446364798	0.3042364673755276	0.614697	1.41369	4	cisapride, quipazine, RU-24969, dihydroergotamine
factor_33	selective estrogen receptor modulator (SERM)	0.09700991267886584	0.32798589524759403	0.694259	1.4165	3	raloxifene, toremifene
factor_34	calcineurin inhibitor	NA	NA	0.81665	1.41738	2	tacrolimus, cyclosporin-a
factor_28	glycogen synthase kinase inhibitor	0.10654892355291995	0.4091871540273743	0.485712	1.41756	7	GSK-3-inhibitor-IX, AR-A014418, kenpaullone, CHIR-99021
factor_1	PDGFR tyrosine kinase receptor inhibitor	0.10307407914555662	0.3181852008406313	0.374254	1.41774	15	KI-8751, linifanib, dasatinib, motesanib, dovitinib, sorafenib, SU-4312, masitinib, amuvatinib, orantinib, ponatinib
factor_25	FLT3 inhibitor	0.10453084581014345	0.3697347526694032	0.416736	1.41834	11	lestaurtinib, tozasertib, ENMD-2076, ponatinib, sorafenib, quizartinib, sunitinib
factor_24	PI3K inhibitor	0.10428201968305764	0.37020116987485463	0.434718	1.41876	10	SAR-245409, PIK-75, wortmannin, YM-201636, NVP-BEZ235, TGX-221, buparlisib
factor_14	histone lysine methyltransferase inhibitor	NA	NA	0.841427	1.4221	2	ryuvidine, BIX-01294
factor_24	protein synthesis inhibitor	0.09717459637091012	0.36312612328076943	0.532567	1.42265	6	cycloheximide, puromycin, emetine, homoharringtonine
factor_7	histamine receptor antagonist	0.08735950671245707	0.36485441038732075	0.698413	1.42416	3	promethazine, brompheniramine, thioperamide
factor_12	lipoxygenase inhibitor	0.09506499664151093	0.36973930914348724	0.622642	1.42474	4	curcumin, GSK-3-inhibitor-IX, BW-B70C, zileuton
factor_38	Bruton's tyrosine kinase (BTK) inhibitor	NA	NA	0.83449	1.4249	2	ibrutinib, LFM-A13
factor_4	histamine receptor antagonist	0.08747955359546142	0.31284204458109144	0.703947	1.42536	3	promethazine, thioperamide, brompheniramine
factor_20	DNA alkylating agent	NA	NA	0.824579	1.42542	2	cisplatin, temozolomide
survival	STAT inhibitor	0.08162662465537614	0.24171172477609054	0.713492	1.42572	3	niclosamide, ursolic-acid
factor_10	TGF beta receptor inhibitor	0.08606654082114205	0.5092270331917572	0.697678	1.42844	3	D-4476, SB-431542, SB-525334
factor_18	estrogen receptor agonist	0.10188299887870704	0.4255113482581294	0.473224	1.42857	8	estradiol, diethylstilbestrol, estrone, equilin, equol, estriol, dienestrol
factor_34	leukotriene synthesis inhibitor	NA	NA	0.823588	1.42942	2	quiflapon, zileuton
factor_25	estrogen receptor agonist	0.10076986527357712	0.3697347526694032	0.476693	1.43086	8	estriol, diethylstilbestrol, equilin, equol
factor_13	histamine receptor antagonist	0.09030015261997626	0.427420722401221	0.700397	1.43226	3	thioperamide, promethazine, brompheniramine
factor_16	Bcr-Abl kinase inhibitor	0.09120332700479161	0.3809080127847179	0.543436	1.43594	6	tozasertib, ponatinib, dasatinib
factor_29	rho associated kinase inhibitor	NA	NA	0.839445	1.43595	2	Y-27632, Y-39983
factor_22	ALK tyrosine kinase receptor inhibitor	NA	NA	0.841427	1.43793	2	NVP-TAE684, crizotinib
factor_35	AKT inhibitor	0.08294504986714929	0.42064989575482853	0.637939	1.43823	4	triciribine, MK-2206, 10-DEBC, AT7867
factor_17	AKT inhibitor	0.08196065736103442	0.26450939421061104	0.638789	1.43847	4	MK-2206, triciribine, 10-DEBC
factor_36	VEGFR inhibitor	0.09327338825908318	0.41390066039968165	0.339025	1.43884	17	motesanib, MGCD-265, SU-4312, pazopanib, PD-173074, dovitinib
factor_29	STAT inhibitor	0.07096811549448004	0.3149210125067552	0.715278	1.44229	3	ursolic-acid, niclosamide, STAT3-inhibitor-VI
factor_22	HSP inhibitor	0.09263311451495258	0.3868794782683314	0.542141	1.44397	6	alvespimycin, geldanamycin, tanespimycin, pifithrin-mu, NVP-AUY922
factor_6	Abl kinase inhibitor	NA	NA	0.849356	1.44455	2	nilotinib, bosutinib
factor_40	TGF beta receptor inhibitor	0.07661639449892274	0.31998611820138323	0.719765	1.44579	3	SB-431542, D-4476, SB-525334
factor_11	microtubule inhibitor	0.07270011947431303	0.34411389884508164	0.725002	1.44599	3	vinblastine, podophyllotoxin, cytochalasin-b
factor_30	PPAR receptor agonist	0.09264572933453874	0.45911397941332033	0.440559	1.44674	10	ciglitazone, oleoylethanolamide, pioglitazone, doconexent, rosiglitazone, GW-7647, troglitazone, clofibric-acid, pirinixic-acid, bezafibrate
factor_36	DNA methyltransferase inhibitor	NA	NA	0.83449	1.44804	2	decitabine, zebularine
factor_35	microtubule inhibitor	0.06571473037117734	0.3888121546961326	0.725	1.45027	3	podophyllotoxin, vinblastine, cytochalasin-b
factor_26	glycogen synthase kinase inhibitor	0.09379072695544609	0.44394277425577816	0.503778	1.45052	7	CHIR-99021, kenpaullone, GSK-3-inhibitor-IX, indirubin
factor_17	SYK inhibitor	NA	NA	0.854311	1.45151	2	fostamatinib, piceatannol
factor_5	Aurora kinase inhibitor	0.09133861208635242	0.25940165832524087	0.48099	1.45156	8	ENMD-2076, tozasertib, alisertib, barasertib, ZM-447439, MK-5108, MLN-8054
factor_25	PKC inhibitor	NA	NA	0.848365	1.45269	2	enzastaurin, CGP-53353
factor_7	T-type calcium channel blocker	0.08190409520476023	0.36344942247112355	0.633488	1.45294	4	penfluridol, NNC-55-0396, mibefradil, zonisamide
factor_36	vitamin D receptor agonist	0.07807548256986459	0.3959542330328847	0.708759	1.45345	3	calcifediol, lithocholic-acid
factor_5	EGFR inhibitor	0.0886311332044555	0.25940165832524087	0.398408	1.45595	13	WZ-4002, tyrphostin-AG-1478, dovitinib, canertinib, neratinib, CGP-53353, lapatinib, afatinib
factor_23	protein tyrosine kinase inhibitor	NA	NA	0.850347	1.45628	2	tyrphostin-A9, CP-724714
factor_7	FAAH inhibitor	NA	NA	0.8444	1.45747	2	PF-750, PF-3845
factor_9	phosphodiesterase inhibitor	0.090619591554171	0.3042364673755276	0.447106	1.45883	9	T-0156, cilostamide, pentoxifylline, trequinsin, caffeine, siguazodan, ketotifen, rolipram
factor_27	TGF beta receptor inhibitor	0.06927548390963024	0.37835071981413443	0.715278	1.45972	3	SB-525334, SB-431542, D-4476
factor_13	glucocorticoid receptor agonist	0.08709396119468062	0.427420722401221	0.574665	1.46076	5	triamcinolone, hydrocortisone, budesonide
factor_24	PDGFR tyrosine kinase receptor inhibitor	0.08423756887401548	0.33227041055861667	0.38263	1.46129	15	KI-8751, linifanib, sunitinib, dovitinib, nintedanib, masitinib, amuvatinib, imatinib, orantinib
factor_36	adrenergic receptor antagonist	0.08565578907784231	0.40543740163512026	0.571786	1.46159	5	dihydroergocristine, cyanopindolol, reboxetine, carvedilol
factor_7	AKT inhibitor	0.07807334811185004	0.36344942247112355	0.637405	1.46192	4	AT7867, triciribine
factor_21	ATPase inhibitor	0.08092795344919991	0.3280856742580197	0.547859	1.46391	6	ouabain, digitoxin, cyclopiazonic-acid, oligomycin-a, evodiamine
factor_7	RET tyrosine kinase inhibitor	0.06847096472057446	0.3520999519461797	0.718254	1.46462	3	amuvatinib, sunitinib, sorafenib
factor_7	histone lysine methyltransferase inhibitor	NA	NA	0.849356	1.46602	2	ryuvidine, BIX-01294
shock	STAT inhibitor	0.05940517574353032	0.2509051149566471	0.734324	1.46716	3	niclosamide, ursolic-acid
factor_24	Aurora kinase inhibitor	0.08132979750970303	0.33227041055861667	0.490147	1.46796	8	alisertib, tozasertib, MK-5108, ENMD-2076, AT-9283, MLN-8054
factor_11	estrogen receptor antagonist	0.08280531375219596	0.345833957435642	0.554446	1.46958	6	toremifene, raloxifene, clomifene
factor_31	glucocorticoid receptor agonist	0.08448516140823834	0.3332470255547179	0.573559	1.47082	5	dexamethasone, triamcinolone, budesonide, cortisone, hydrocortisone
factor_22	TP53 activator	NA	NA	0.861249	1.47181	2	mepacrine, securinine
factor_12	histone lysine methyltransferase inhibitor	NA	NA	0.854311	1.4727	2	ryuvidine, BIX-01294
factor_24	BCL inhibitor	0.06625406214627377	0.31854425971351563	0.649647	1.47366	4	ABT-737, gossypol, TW-37
factor_28	glutamate receptor antagonist	0.08225385832157668	0.4091871540273743	0.539189	1.4739	6	SIB-1893, L-689560, JNJ-16259685, YM-298198
factor_20	VEGFR inhibitor	0.07965878982400965	0.4377390565235869	0.353165	1.47586	17	MGCD-265, ENMD-2076, motesanib, linifanib, pazopanib, PD-173074, SU-4312
factor_19	adrenergic receptor antagonist	0.08064349158367667	0.38171252682940293	0.580317	1.47641	5	dihydroergocristine, carvedilol, cyanopindolol, reboxetine
factor_30	tyrosine kinase inhibitor	0.081819788332777	0.4468619208943975	0.46848	1.47681	9	dasatinib, aminopurvalanol-a, JNJ-38877605, genistein, SU-4312, BMS-777607, SU-11274
factor_1	tyrosine kinase inhibitor	0.07819875886211347	0.2687269088090777	0.474589	1.47764	9	tyrphostin-A9, dasatinib, aminopurvalanol-a, SU-11274, JNJ-38877605, SU-4312
shock	BCL inhibitor	0.06714362231234218	0.2509051149566471	0.658172	1.47907	4	TW-37, gossypol, ABT-737
factor_20	dihydrofolate reductase inhibitor	NA	NA	0.856293	1.48025	2	methotrexate, pemetrexed
factor_27	MEK inhibitor	0.0815990803504182	0.4138239074914066	0.48204	1.48073	8	PD-0325901, U-0126, BIX-02189, PD-184352, PD-98059, arctigenin, trametinib
factor_6	CDK inhibitor	0.07934024030505792	0.21665988698688893	0.45954	1.48087	10	kenpaullone, palbociclib, aminopurvalanol-a, alvocidib, PHA-793887, BMS-387032, AT-7519, CGP-60474, roscovitine, indirubin
factor_34	MCL1 inhibitor	NA	NA	0.85332	1.48102	2	gossypol, BMS-387032
factor_21	microtubule inhibitor	0.05455285656127019	0.3227710679875153	0.733897	1.4814	3	cytochalasin-b, podophyllotoxin
factor_39	T-type calcium channel blocker	0.07200792896296446	0.3195351847731548	0.65144	1.4821	4	mibefradil, NNC-55-0396, penfluridol, zonisamide
factor_13	cyclooxygenase inhibitor	0.08015602804897297	0.427420722401221	0.452991	1.48224	9	phenazone, celecoxib, etodolac, ibuprofen, oxaprozin, piroxicam, diclofenac
factor_10	adrenergic receptor antagonist	0.07759460618106707	0.5008379126232511	0.584267	1.48287	5	carvedilol, dihydroergocristine, reboxetine, cyanopindolol
factor_21	retinoid receptor agonist	0.07841512560732176	0.3280856742580197	0.434	1.48309	11	CD-1530, tretinoin, fenretinide, isotretinoin, LE-135, AM-580, tamibarotene, CD-437, TTNPB, acitretin, AC-55649
factor_40	rho associated kinase inhibitor	NA	NA	0.868186	1.48316	2	Y-39983, Y-27632
factor_16	androgen receptor antagonist	0.06704634649435044	0.34002075722134867	0.604374	1.48361	5	flutamide, bicalutamide, orteronel, enzalutamide, pyrvinium-pamoate
shock	T-type calcium channel blocker	0.06563241257938633	0.2509051149566471	0.660224	1.48368	4	penfluridol, NNC-55-0396, mibefradil
factor_31	focal adhesion kinase inhibitor	NA	NA	0.857284	1.48417	2	PF-562271, PF-431396
factor_1	MCL1 inhibitor	NA	NA	0.870168	1.48427	2	BMS-387032, gossypol
factor_23	SYK inhibitor	NA	NA	0.867195	1.48513	2	piceatannol, fostamatinib
factor_2	PKC inhibitor	NA	NA	0.869177	1.48535	2	enzastaurin, CGP-53353
factor_22	NFkB pathway inhibitor	0.07729973591549295	0.343017578125	0.475094	1.48733	9	parthenolide, bortezomib, mepacrine, IKK-2-inhibitor-V, curcumin
factor_2	glycogen synthase kinase inhibitor	0.07583031253061624	0.35893014597825024	0.522259	1.48871	7	SB-216763, kenpaullone, CHIR-99021, indirubin, TWS-119
factor_23	T-type calcium channel blocker	0.05770608660505962	0.3414276790799361	0.659922	1.49394	4	NNC-55-0396, mibefradil, penfluridol
factor_31	VEGFR inhibitor	0.06972220060695666	0.2911927201819955	0.348084	1.49586	17	MGCD-265, sorafenib, linifanib, PD-173074, pazopanib, tivozanib, motesanib, dovitinib
factor_20	cyclooxygenase inhibitor	0.07453455751083907	0.4377390565235869	0.461392	1.49624	9	oxaprozin, diclofenac, curcumin, piroxicam, celecoxib, etodolac, valdecoxib, phenazone
factor_35	NFkB pathway inhibitor	0.07329048891922121	0.4002788240972851	0.478776	1.49662	9	IKK-2-inhibitor-V, parthenolide, ursolic-acid, bortezomib
factor_15	G protein-coupled receptor agonist	NA	NA	0.864222	1.49732	2	GW-9508, deoxycholic-acid
factor_11	selective estrogen receptor modulator (SERM)	0.050617283950617285	0.25670194003527336	0.751177	1.49819	3	toremifene, raloxifene, tamoxifen
iss	tubulin polymerization inhibitor	0.06977186311787072	0.2752112378538234	0.431401	1.49883	12	podophyllotoxin, vinblastine, CYT-997, vincristine, ABT-751, nocodazole, mebendazole
factor_1	IGF-1 inhibitor	0.055975766476959794	0.22079330110356366	0.664517	1.50003	4	BMS-754807, BMS-536924, linsitinib
factor_8	ALK tyrosine kinase receptor inhibitor	NA	NA	0.88107	1.5023	2	crizotinib, NVP-TAE684
factor_40	PDGFR tyrosine kinase receptor inhibitor	0.06965887218968836	0.3091112453417421	0.39133	1.50317	15	ponatinib, nintedanib, amuvatinib, imatinib, dasatinib, linifanib, orantinib, sunitinib
factor_25	MCL1 inhibitor	NA	NA	0.878097	1.5036	2	BMS-387032, gossypol
factor_2	dopamine receptor antagonist	0.06857131652221655	0.3477545337912411	0.391401	1.50431	15	chlorpromazine, promazine, methylergometrine, fluphenazine, clozapine, phenothiazine, pimozide, thioridazine, trifluoperazine, SCH-23390, mesoridazine
factor_19	histamine receptor antagonist	0.055325147608637916	0.3021604215548686	0.734127	1.5045	3	promethazine, brompheniramine, thioperamide
factor_37	focal adhesion kinase inhibitor	NA	NA	0.879088	1.50456	2	PF-562271, PF-431396
factor_34	estrogen receptor agonist	0.07196163148864036	0.46447962142667865	0.486318	1.50609	8	equol, estrone, equilin, diethylstilbestrol
factor_1	focal adhesion kinase inhibitor	NA	NA	0.883053	1.50625	2	PF-562271, PF-431396
factor_33	proteasome inhibitor	NA	NA	0.872151	1.50679	2	MG-132, bortezomib
factor_9	protein synthesis inhibitor	0.07120338677715726	0.2724253739247317	0.550642	1.50787	6	homoharringtonine, puromycin, thiostrepton, emetine
factor_34	FGFR inhibitor	0.06972250770811922	0.46447962142667865	0.548744	1.50814	6	PD-173074, NVP-BGJ398, nintedanib, dovitinib
factor_32	adrenergic receptor antagonist	0.06864497676081516	0.2436896675008938	0.601558	1.50903	5	yohimbine, reboxetine, cyanopindolol
factor_7	mTOR inhibitor	0.06942815953868332	0.3520999519461797	0.49346	1.50921	8	torin-2, torin-1, WYE-125132, NVP-BEZ235, PI-103
factor_17	HSP inhibitor	0.062293222421778996	0.22114093959731543	0.568159	1.51236	6	pifithrin-mu, alvespimycin, geldanamycin, NVP-AUY922, tanespimycin, VER-155008
factor_31	phosphodiesterase inhibitor	0.06836389961389962	0.2911927201819955	0.457004	1.51402	9	siguazodan, pentoxifylline, T-0156, rolipram
factor_28	VEGFR inhibitor	0.06629651662370283	0.3922543900235751	0.364662	1.51464	17	linifanib, MGCD-265, pazopanib, motesanib, sorafenib, SU-4312, KI-8751
factor_33	RAF inhibitor	0.07009740326599534	0.2764953128825372	0.490608	1.51489	8	PLX-4720, GW-5074, AZ-628, sorafenib, ZM-336372
factor_4	nitric oxide synthase inhibitor	NA	NA	0.880079	1.51498	2	melatonin, 7-nitroindazole
factor_32	cytochrome P450 inhibitor	0.06641569749100927	0.2436896675008938	0.604374	1.51609	5	myricetin, morin, orteronel, itraconazole, resveratrol
factor_15	serotonin receptor antagonist	0.07011665165762634	0.2928401333936159	0.486671	1.51629	8	risperidone, clozapine, RS-23597-190, cinanserin, tropisetron, zacopride, metergoline
factor_34	FAAH inhibitor	NA	NA	0.874133	1.51715	2	PF-750, PF-3845
factor_18	microtubule inhibitor	0.04505994212484498	0.24609660698953797	0.751984	1.51771	3	cytochalasin-b, podophyllotoxin, vinblastine
survival	IKK inhibitor	0.05572475586033443	0.19995785117633535	0.676101	1.51806	4	IKK-2-inhibitor-V, BMS-345541, BX-795, TPCA-1
factor_19	p38 MAPK inhibitor	0.06812945010690635	0.3455136398278822	0.516932	1.51899	7	SB-202190, JX-401, TAK-715, SB-203580, SB-239063, VX-745, doramapimod
factor_27	CHK inhibitor	NA	NA	0.878097	1.51904	2	PF-477736, 3,3'-diindolylmethane
factor_40	dopamine receptor agonist	0.06323950236437806	0.29933364452472283	0.61332	1.52042	5	metergoline, dopamine, cabergoline, SKF-81297, bromocriptine
factor_32	rho associated kinase inhibitor	NA	NA	0.886026	1.52081	2	Y-27632, Y-39983
factor_21	tubulin polymerization inhibitor	0.06420288488733855	0.32560034478578836	0.431431	1.52138	12	CYT-997, ABT-751, podophyllotoxin, albendazole, parbendazole, mebendazole, nocodazole, vincristine, fenbendazole, vinblastine, noscapine, paclitaxel
factor_4	acetylcholine receptor antagonist	0.05952108038263552	0.248588041598066	0.666336	1.52276	4	ipratropium, tubocurarine, scopolamine, hyoscyamine
factor_21	AKT inhibitor	0.048887007714950845	0.3155434134328645	0.671301	1.52372	4	10-DEBC, triciribine, MK-2206, AT7867
factor_23	IGF-1 inhibitor	0.0471055097279124	0.3414276790799361	0.674022	1.52586	4	BMS-536924, BMS-754807
survival	prostanoid receptor agonist	0.040271760535643956	0.17870593737692006	0.763889	1.52642	3	16,16-dimethylprostaglandin-e2, dinoprostone, iloprost
factor_6	retinoid receptor agonist	0.0636163313567065	0.1881983135969234	0.45733	1.52689	11	CD-437, CD-1530, fenretinide, LE-135, isotretinoin, AC-55649, AM-580, tretinoin, TTNPB, acitretin
factor_26	estrogen receptor agonist	0.06533591472505952	0.35373022237496976	0.502493	1.52899	8	estrone, estropipate, estradiol, equol, dienestrol, estriol, diethylstilbestrol, equilin
factor_3	glucocorticoid receptor agonist	0.061234589151623386	0.217382791488263	0.607985	1.52958	5	cortisone, triamcinolone, dexamethasone, hydrocortisone
factor_32	HDAC inhibitor	0.0642317920562752	0.2436896675008938	0.458521	1.53054	10	tacedinaline, tubastatin-a, valproic-acid, entinostat
factor_23	Bcr-Abl kinase inhibitor	0.05668778280542987	0.3414276790799361	0.572423	1.53065	6	bosutinib, dasatinib, ponatinib, imatinib
factor_27	HSP inhibitor	0.06177606177606178	0.3655083655083655	0.561483	1.53156	6	alvespimycin, tanespimycin, VER-155008, geldanamycin, NVP-AUY922
factor_12	T-type calcium channel blocker	0.05183926666403256	0.28312214870356245	0.669428	1.5318	4	penfluridol, mibefradil, NNC-55-0396, zonisamide
factor_29	BCL inhibitor	0.046908764079322283	0.2329819031188544	0.675647	1.53233	4	TW-37, gossypol, ABT-737, navitoclax
factor_26	p38 MAPK inhibitor	0.06485387996730799	0.35373022237496976	0.532266	1.53254	7	SB-203580, SB-239063, doramapimod, VX-745, SB-202190, TAK-715
iss	MEK inhibitor	0.05884501518705064	0.24576447519297623	0.517439	1.53472	8	trametinib, PD-0325901, selumetinib, U-0126, arctigenin
factor_6	IKK inhibitor	0.045360592280807244	0.15336200247320544	0.683993	1.53496	4	IKK-2-inhibitor-V, BX-795, BMS-345541
factor_29	TRPV agonist	NA	NA	0.899901	1.53936	2	capsaicin, evodiamine
factor_6	AKT inhibitor	0.04372580705776241	0.15336200247320544	0.686197	1.5399	4	triciribine, MK-2206, 10-DEBC, AT7867
factor_29	MDM inhibitor	0.043849081138966975	0.2329819031188544	0.680076	1.54237	4	RITA, nutlin-3, serdemetan
factor_6	microtubule inhibitor	0.03315388406566327	0.14712036054138075	0.772817	1.54325	3	vinblastine, podophyllotoxin, cytochalasin-b
factor_17	microtubule inhibitor	0.03207304674761658	0.18624236357988472	0.770833	1.54396	3	podophyllotoxin, cytochalasin-b, vinblastine
factor_15	SYK inhibitor	NA	NA	0.891972	1.5454	2	piceatannol, fostamatinib
factor_32	FGFR inhibitor	0.059924778854033155	0.2436896675008938	0.570035	1.54545	6	nintedanib, NVP-BGJ398, brivanib
survival	dopamine receptor antagonist	0.05632615526093954	0.19995785117633535	0.409089	1.546	15	fluspirilene, pimozide, chlorpromazine, clozapine, promazine, risperidone, nemonapride, methylergometrine, trifluoperazine, mesoridazine, thioridazine, fluphenazine
iss	PI3K inhibitor	0.05678239459469776	0.24576447519297623	0.477411	1.54637	10	wortmannin, PI-103, ZSTK-474, NVP-BEZ235, buparlisib, GDC-0941, PIK-75, YM-201636, TGX-221
factor_37	FLT3 inhibitor	0.05784166650842179	0.3422298601748289	0.452045	1.54795	11	TG-101348, ENMD-2076, lestaurtinib, tozasertib, ponatinib, sunitinib, BMS-777607, sorafenib
iss	IKK inhibitor	0.0407282718055878	0.2224390229382103	0.690169	1.55018	4	BX-795, IKK-2-inhibitor-V, TPCA-1, BMS-345541
factor_32	Aurora kinase inhibitor	0.0574016838964084	0.2436896675008938	0.508528	1.55148	8	ZM-447439, ENMD-2076, tozasertib, AT-9283
factor_27	hepatocyte growth factor receptor inhibitor	0.0368150855955734	0.26138710772857116	0.760913	1.55285	3	SU-11274, BMS-777607, SGX523
factor_15	adrenergic receptor agonist	0.05798611834837526	0.27446762684897624	0.564417	1.55297	6	procaterol, isoxsuprine, clonidine, ephedrine, ritodrine
factor_7	cyclooxygenase inhibitor	0.05742286195543986	0.3397519332363525	0.484513	1.55343	9	phenazone, diclofenac, etodolac, valdecoxib, celecoxib, ibuprofen, curcumin, piroxicam
factor_27	cyclooxygenase inhibitor	0.0573492350127994	0.3655083655083655	0.482464	1.55386	9	diclofenac, piroxicam, valdecoxib, oxaprozin, etodolac, curcumin, celecoxib
factor_23	topoisomerase inhibitor	0.050957806435457616	0.3414276790799361	0.520212	1.55942	8	camptothecin, SN-38, daunorubicin, doxorubicin, teniposide, idarubicin
factor_15	protein synthesis inhibitor	0.05531817329136878	0.27446762684897624	0.567655	1.56188	6	brefeldin-a, homoharringtonine, cycloheximide, emetine
factor_10	PI3K inhibitor	0.05417672621921777	0.3846547561564462	0.462355	1.56259	10	ZSTK-474, GDC-0941, NVP-BEZ235, YM-201636, TGX-221, PI-103
factor_18	protein synthesis inhibitor	0.05062235836984761	0.25672767458994145	0.581406	1.56355	6	emetine, homoharringtonine, cycloheximide
iss	retinoid receptor agonist	0.051396350059054366	0.24576447519297623	0.465497	1.56496	11	CD-1530, fenretinide, CD-437, tretinoin, LE-135
factor_40	p38 MAPK inhibitor	0.05311834499543657	0.2901078842058459	0.550289	1.56738	7	SB-202190, doramapimod, SB-239063, JX-401
factor_12	MDM inhibitor	0.04136868307716623	0.2532449074644858	0.685739	1.56912	4	nutlin-3, serdemetan, RITA
factor_40	src inhibitor	0.04807906967304609	0.2901078842058459	0.633201	1.5697	5	saracatinib, PP-2, dasatinib, masitinib, bosutinib
factor_9	SIRT inhibitor	NA	NA	0.908821	1.56978	2	EX-527, splitomycin
factor_15	topoisomerase inhibitor	0.05436763073572221	0.27446762684897624	0.504152	1.57075	8	etoposide, teniposide, idarubicin, SN-38
factor_5	CDK inhibitor	0.05083516238235185	0.1640589331430446	0.476693	1.57183	10	palbociclib, CGP-60474, PHA-793887, alvocidib, aminopurvalanol-a, kenpaullone
factor_24	mTOR inhibitor	0.04724188194798124	0.3049248743915153	0.525424	1.57361	8	WYE-125132, OSI-027, NVP-BEZ235, torin-1, temsirolimus, sirolimus, torin-2, PI-103
factor_6	ATPase inhibitor	0.04480114997604217	0.15336200247320544	0.597066	1.57464	6	ouabain, ursolic-acid, digitoxin, oligomycin-a, cyclopiazonic-acid, evodiamine
factor_29	FAAH inhibitor	NA	NA	0.920714	1.57496	2	PF-750, PF-3845
factor_17	MEK inhibitor	0.047702119677358844	0.19661328591025062	0.526736	1.57512	8	PD-0325901, selumetinib, trametinib, PD-184352, U-0126, arctigenin
factor_34	focal adhesion kinase inhibitor	NA	NA	0.90783	1.57563	2	PF-431396, PF-562271
factor_1	estrogen receptor antagonist	0.04163974441812047	0.19709479024577023	0.593082	1.57607	6	raloxifene, danazol, fulvestrant, tamoxifen, toremifene
factor_31	MAP kinase inhibitor	NA	NA	0.910803	1.57682	2	CGP-57380, FR-180204
factor_37	JAK inhibitor	0.04565963518568509	0.2947121907439674	0.588263	1.57968	6	TG-101348, lestaurtinib, tozasertib
factor_17	T-type calcium channel blocker	0.03300135204616	0.18624236357988472	0.701919	1.58063	4	NNC-55-0396, penfluridol, mibefradil
factor_10	focal adhesion kinase inhibitor	NA	NA	0.913776	1.58074	2	PF-431396, PF-562271
factor_25	growth factor receptor inhibitor	NA	NA	0.923687	1.58167	2	lestaurtinib, GW-441756
factor_18	IGF-1 inhibitor	0.03652395414911335	0.24609660698953797	0.69712	1.58555	4	BMS-754807, BMS-536924, NVP-AEW541, linsitinib
factor_1	PI3K inhibitor	0.044668107006727444	0.19821472484235303	0.48892	1.58697	10	NVP-BEZ235, GDC-0941, PIK-75, ZSTK-474, wortmannin, YM-201636, PI-103, buparlisib
factor_8	CDK inhibitor	0.04317587109213607	0.1915929279713538	0.492368	1.5879	10	CGP-60474, aminopurvalanol-a, alvocidib, palbociclib, AT-7519, BMS-387032
factor_11	VEGFR inhibitor	0.04526474681931348	0.25670194003527336	0.402712	1.58858	17	MGCD-265, linifanib, nintedanib, sunitinib, SU-4312, OSI-930, PD-173074, motesanib, ENMD-2076
factor_32	src inhibitor	0.04490104944373173	0.2125316340336635	0.633319	1.5887	5	PP-2, dasatinib, saracatinib, masitinib
factor_36	serotonin receptor agonist	0.039795515471415806	0.2825481598470522	0.684754	1.58922	4	quipazine, RU-24969, dihydroergotamine
factor_36	estrogen receptor antagonist	0.04663495938381245	0.2836678808169122	0.575997	1.59117	6	clomifene, raloxifene, fulvestrant, danazol
survival	BCL inhibitor	0.03377674729334093	0.15987660385514707	0.70908	1.59211	4	TW-37, gossypol, ABT-737
factor_16	estrogen receptor agonist	0.0402874097376135	0.2383671742808799	0.539139	1.59279	8	estrone, estriol, equilin, diethylstilbestrol, estradiol, equol
factor_29	PARP inhibitor	0.04478370543277738	0.2329819031188544	0.505014	1.59347	9	AG-14361, rucaparib, olaparib, PJ-34, 3-amino-benzamide, veliparib, NU-1025
factor_30	selective estrogen receptor modulator (SERM)	0.02255565362361479	0.14558649157060455	0.791667	1.5953	3	toremifene, raloxifene, tamoxifen
factor_29	ATPase inhibitor	0.04047185556061296	0.2329819031188544	0.59602	1.59586	6	evodiamine, ursolic-acid, digitoxin, ouabain, cyclopiazonic-acid, oligomycin-a
factor_19	serotonin receptor agonist	0.03755665430572724	0.24034968692136993	0.691162	1.59761	4	dihydroergotamine, RU-24969, cisapride, quipazine
iss	HSP inhibitor	0.03807769077230155	0.2224390229382103	0.604111	1.59958	6	pifithrin-mu, alvespimycin, geldanamycin, tanespimycin, NVP-AUY922
factor_9	estrogen receptor agonist	0.046458352423714835	0.2061589388802346	0.515454	1.59984	8	estropipate, equilin, estrone, dienestrol, equol, diethylstilbestrol, estriol, estradiol
shock	proteasome inhibitor	NA	NA	0.941526	1.60036	2	bortezomib, MG-132
factor_10	MEK inhibitor	0.043727528908755225	0.3846547561564462	0.519158	1.60058	8	PD-0325901, PD-184352, trametinib, BIX-02189, U-0126
factor_35	tubulin polymerization inhibitor	0.04273068720155521	0.303387879131042	0.458295	1.60065	12	podophyllotoxin, vinblastine, vincristine, ABT-751, CYT-997, nocodazole, parbendazole, fenbendazole, mebendazole
factor_1	AKT inhibitor	0.028914999082063523	0.15792037960203925	0.71003	1.60277	4	triciribine, 10-DEBC, AT7867, MK-2206
factor_1	microtubule inhibitor	0.020238674198496127	0.15087379300965595	0.799603	1.6038	3	podophyllotoxin, vinblastine, cytochalasin-b
factor_15	adenosine receptor agonist	0.02804292284108329	0.16592062680974282	0.781544	1.60383	3	bucladesine, CGS-21680, IB-MECA
factor_34	cytochrome P450 inhibitor	0.04001068595618758	0.35509483786116475	0.631097	1.60392	5	orteronel, morin, myricetin
factor_23	MEK inhibitor	0.04019030925253537	0.3414276790799361	0.535315	1.60469	8	U-0126, selumetinib, PD-0325901, PD-184352, trametinib
factor_3	serotonin receptor agonist	0.03690888119953864	0.1455850313981802	0.702085	1.60503	4	RU-24969, quipazine, dihydroergotamine, cisapride
factor_6	PI3K inhibitor	0.042808835167997696	0.15336200247320544	0.498073	1.60505	10	wortmannin, NVP-BEZ235, PIK-75, TGX-221, ZSTK-474, PI-103, GDC-0941, buparlisib
factor_8	NFkB pathway inhibitor	0.039181043442111825	0.1854569389593293	0.519088	1.60579	9	IKK-2-inhibitor-V, parthenolide, bortezomib, mepacrine, curcumin, auranofin, ursolic-acid, erythromycin
factor_4	adrenergic receptor agonist	0.04261555330634278	0.19262663282185843	0.594375	1.61057	6	isoxsuprine, ephedrine, procaterol, ritodrine, clonidine
factor_22	CDK inhibitor	0.04091016915132383	0.218604198796771	0.494163	1.61069	10	PHA-793887, CGP-60474, AT-7519, aminopurvalanol-a, BMS-387032, palbociclib, alvocidib
factor_14	proteasome inhibitor	NA	NA	0.953419	1.61137	2	bortezomib, MG-132
factor_19	dopamine receptor antagonist	0.04062248229656956	0.24034968692136993	0.401294	1.61197	15	SCH-23390, fluphenazine, chlorpromazine, clozapine, mesoridazine, promazine, methylergometrine, thioridazine, risperidone
factor_37	IGF-1 inhibitor	0.02923228918463416	0.23061028134544728	0.709037	1.61222	4	BMS-536924, BMS-754807, NVP-AEW541, linsitinib
factor_31	opioid receptor antagonist	0.028887724354775317	0.18645712992627703	0.78869	1.61222	3	naloxone, naltrexone, nalbuphine
factor_25	protein synthesis inhibitor	0.03879955860329471	0.19676919005956603	0.603794	1.61443	6	homoharringtonine, emetine, brefeldin-a, cycloheximide
factor_38	HDAC inhibitor	0.03735877115032372	0.3656603164352599	0.498615	1.61572	10	trichostatin-a, panobinostat, vorinostat, belinostat, NSC-3852, scriptaid
factor_22	proteasome inhibitor	NA	NA	0.945491	1.61577	2	MG-132, bortezomib
factor_8	src inhibitor	0.028185944704594793	0.1539386210789408	0.660321	1.61755	5	dasatinib, saracatinib, PP-2, bosutinib
factor_4	adenosine receptor agonist	0.022175290390707498	0.13179138177545618	0.799603	1.61904	3	CGS-21680, IB-MECA, bucladesine
factor_9	serotonin receptor antagonist	0.04249518922386145	0.20114389565961088	0.521723	1.61929	8	cinanserin, RS-23597-190, risperidone
factor_29	MCL1 inhibitor	NA	NA	0.947473	1.62074	2	BMS-387032, gossypol
factor_31	cytochrome P450 inhibitor	0.03922688538073153	0.21423914323322607	0.632566	1.62213	5	orteronel, myricetin, morin
factor_17	EGFR inhibitor	0.03672384633969558	0.18624236357988472	0.45087	1.62473	13	neratinib, afatinib, canertinib, WZ-4002, CGP-53353, erlotinib, tyrphostin-AG-1478, dovitinib, pelitinib, gefitinib, CP-724714, AG-490
factor_36	src inhibitor	0.03733338904441566	0.2825481598470522	0.635728	1.62504	5	dasatinib, saracatinib, PP-2
iss	mTOR inhibitor	0.03571840516744204	0.2224390229382103	0.548231	1.62605	8	torin-2, PI-103, WYE-125132, torin-1, NVP-BEZ235, temsirolimus, OSI-027
factor_14	microtubule inhibitor	0.013151615797209339	0.09253332051224815	0.823413	1.63057	3	podophyllotoxin, cytochalasin-b, vinblastine
factor_30	SYK inhibitor	NA	NA	0.956392	1.63351	2	piceatannol, fostamatinib
factor_25	PI3K inhibitor	0.03702540343162276	0.19676919005956603	0.497942	1.63383	10	NVP-BEZ235, GDC-0941, PIK-75, YM-201636, buparlisib
factor_5	HSP inhibitor	0.033702117985829574	0.11964251884969498	0.608645	1.63401	6	NVP-AUY922, geldanamycin, tanespimycin, alvespimycin, VER-155008
factor_37	rho associated kinase inhibitor	NA	NA	0.955401	1.63516	2	Y-27632, Y-39983
factor_1	IKK inhibitor	0.021810170736185058	0.15087379300965595	0.725919	1.63863	4	BMS-345541, IKK-2-inhibitor-V, BX-795, TPCA-1
factor_30	MEK inhibitor	0.03630110062893082	0.21478151205450735	0.544971	1.63935	8	trametinib, PD-0325901, selumetinib, PD-184352
factor_17	IGF-1 inhibitor	0.020109306267019594	0.15864008277315458	0.730884	1.64585	4	BMS-536924, BMS-754807, linsitinib, NVP-AEW541
iss	ATPase inhibitor	0.028155228005527406	0.22211346537693843	0.621716	1.64619	6	ursolic-acid, digitoxin, ouabain, oligomycin-a, cyclopiazonic-acid, evodiamine
factor_11	focal adhesion kinase inhibitor	NA	NA	0.966303	1.64785	2	PF-431396, PF-562271
factor_20	hepatocyte growth factor receptor inhibitor	0.0188399835458659	0.16553245116572152	0.80754	1.64821	3	SGX523, SU-11274, BMS-777607
factor_38	proteasome inhibitor	NA	NA	0.965312	1.64828	2	MG-132, bortezomib
factor_1	glucocorticoid receptor agonist	0.023700028968713788	0.15087379300965595	0.666363	1.64848	5	triamcinolone, hydrocortisone, budesonide, dexamethasone
factor_28	topoisomerase inhibitor	0.037444791554454376	0.2910324945587842	0.534196	1.64874	8	SN-38, camptothecin, mitoxantrone, etoposide, teniposide
factor_6	NFkB pathway inhibitor	0.03302682409271451	0.14712036054138075	0.534294	1.65058	9	IKK-2-inhibitor-V, bortezomib, parthenolide, ursolic-acid, auranofin, curcumin, mepacrine
iss	proteasome inhibitor	NA	NA	0.97225	1.65101	2	bortezomib, MG-132
factor_27	focal adhesion kinase inhibitor	NA	NA	0.95441	1.65105	2	PF-431396, PF-562271
factor_9	prostanoid receptor agonist	0.019326683291770574	0.12788175930761272	0.810051	1.65158	3	16,16-dimethylprostaglandin-e2, dinoprostone, iloprost
factor_8	EGFR inhibitor	0.030747150696496413	0.1559319785322318	0.463366	1.65206	13	pelitinib, afatinib, canertinib, erlotinib, tyrphostin-AG-1478, dovitinib, neratinib, WZ-4002, gefitinib, CGP-53353, AG-490
factor_25	glycogen synthase kinase inhibitor	0.033114147340237036	0.19676919005956603	0.581	1.65224	7	kenpaullone, GSK-3-inhibitor-IX, TWS-119, indirubin
factor_34	RAF inhibitor	0.03417195542968185	0.34660126221534443	0.533921	1.65352	8	PLX-4720, AZ-628, ZM-336372, GW-5074, vemurafenib, sorafenib
factor_2	retinoid receptor agonist	0.032563810123097496	0.17784850144153247	0.48564	1.65498	11	CD-437, CD-1530, AC-55649, AM-580, tretinoin, tamibarotene, acitretin
factor_7	MEK inhibitor	0.0332724651609803	0.33747786091851445	0.541305	1.65554	8	BIX-02189, arctigenin, trametinib, PD-0325901, U-0126
factor_14	STAT inhibitor	0.00975395598312623	0.08174244327220967	0.836229	1.65595	3	ursolic-acid, niclosamide
factor_36	estrogen receptor agonist	0.03488739545368361	0.2825481598470522	0.530409	1.65668	8	equilin, dienestrol, estradiol, equol, estriol, estropipate, diethylstilbestrol, estrone
factor_6	proteasome inhibitor	NA	NA	0.975223	1.65861	2	MG-132, bortezomib
factor_32	Bcr-Abl kinase inhibitor	0.032840964007312	0.167011769004735	0.611943	1.65907	6	ponatinib, tozasertib, dasatinib
factor_24	VEGFR inhibitor	0.03001558598267107	0.26638832559620573	0.414594	1.65939	17	KI-8751, linifanib, sunitinib, dovitinib, tivozanib, foretinib, nintedanib, ENMD-2076, brivanib, orantinib, OSI-930
factor_28	p38 MAPK inhibitor	0.03375445833870483	0.2910324945587842	0.568884	1.6603	7	SB-202190, VX-745, SB-203580, SB-239063, JX-401
factor_32	estrogen receptor agonist	0.03293189811360972	0.167011769004735	0.5442	1.66032	8	diethylstilbestrol, equol, equilin, estrone, estradiol
shock	IKK inhibitor	0.01775193205294973	0.11074907707640264	0.740557	1.6642	4	IKK-2-inhibitor-V, BX-795, BMS-345541
factor_5	Bcr-Abl kinase inhibitor	0.02762096010305763	0.10321516670089956	0.6199	1.66423	6	tozasertib, nilotinib, ponatinib, bosutinib, dasatinib, imatinib
survival	microtubule inhibitor	0.010693186293816463	0.07592162268609688	0.834325	1.66717	3	podophyllotoxin, vinblastine, cytochalasin-b
factor_7	Aurora kinase inhibitor	0.030754444978375782	0.33747786091851445	0.545364	1.66795	8	ENMD-2076, AT-9283, tozasertib, alisertib, MLN-8054, barasertib, ZM-447439, MK-5108
factor_6	tubulin polymerization inhibitor	0.029566922117269648	0.14712036054138075	0.483116	1.66823	12	vinblastine, podophyllotoxin, CYT-997, ABT-751, vincristine, mebendazole, nocodazole
factor_11	tyrosine kinase inhibitor	0.029572966365679586	0.19088005563302277	0.539248	1.67403	9	tivantinib, SU-11274, aminopurvalanol-a, BMS-777607, SU-4312, genistein
factor_37	estrogen receptor agonist	0.02725	0.23061028134544728	0.556311	1.67695	8	diethylstilbestrol, estriol, estrone, equol, estradiol
factor_3	PPAR receptor agonist	0.03149728471683476	0.1315474832291334	0.499339	1.67705	10	doconexent, pioglitazone, clofibric-acid, pirinixic-acid, GW-7647, ciglitazone
factor_15	TGF beta receptor inhibitor	0.014982115482881963	0.1370277957202092	0.81746	1.67753	3	SB-431542, D-4476, SB-525334
factor_1	HDAC inhibitor	0.025153255695491032	0.15087379300965595	0.519056	1.68479	10	scriptaid, belinostat, NSC-3852, entinostat, vorinostat, trichostatin-a, panobinostat
factor_29	IKK inhibitor	0.015795613179584264	0.16021264796435467	0.743122	1.68535	4	BX-795, IKK-2-inhibitor-V, BMS-345541
factor_36	glucocorticoid receptor agonist	0.02592654493795178	0.2825481598470522	0.659557	1.68595	5	triamcinolone, budesonide, cortisone, hydrocortisone, dexamethasone
survival	proteasome inhibitor	NA	NA	0.992071	1.68818	2	bortezomib, MG-132
factor_2	MDM inhibitor	0.01622809599497655	0.11537708512804448	0.74428	1.68885	4	RITA, serdemetan, nutlin-3
factor_29	cyclooxygenase inhibitor	0.02567674409849027	0.20256098122142324	0.535928	1.69101	9	phenazone, oxaprozin, piroxicam, etodolac, ibuprofen, valdecoxib, diclofenac, curcumin, celecoxib
factor_14	retinoid receptor agonist	0.023633466420783126	0.11511769883862906	0.515058	1.69788	11	CD-1530, CD-437, LE-135, fenretinide, tretinoin, tamibarotene, AM-580, TTNPB, AC-55649
factor_19	glycogen synthase kinase inhibitor	0.025221597160234987	0.2238416747970855	0.580219	1.70495	7	SB-216763, kenpaullone, indirubin, TWS-119
factor_40	HDAC inhibitor	0.02402635941305282	0.20657609426940987	0.520414	1.70698	10	belinostat, scriptaid, trichostatin-a, vorinostat, panobinostat, entinostat
factor_32	phosphodiesterase inhibitor	0.025875906940907047	0.167011769004735	0.533502	1.70727	9	ketotifen, sildenafil, cilostamide, pentoxifylline, rolipram, siguazodan, trequinsin, caffeine
factor_5	IKK inhibitor	0.013984674329501916	0.07541435302036008	0.749752	1.70825	4	TPCA-1, IKK-2-inhibitor-V, BMS-345541, BX-795
factor_36	SYK inhibitor	NA	NA	0.985134	1.70944	2	piceatannol, fostamatinib
factor_6	Aurora kinase inhibitor	0.020708873670406528	0.1336663664180785	0.580447	1.71243	8	alisertib, MLN-8054, AT-9283, MK-5108, tozasertib, ZM-447439
factor_2	microtubule inhibitor	0.00728112235837329	0.08615994790741727	0.850198	1.71401	3	podophyllotoxin, vinblastine, cytochalasin-b
factor_35	protein synthesis inhibitor	0.017443746779395766	0.17692943161958563	0.645771	1.7158	6	brefeldin-a, thiostrepton, puromycin, cycloheximide, homoharringtonine, emetine
factor_14	IKK inhibitor	0.010361718161266013	0.08174244327220967	0.772592	1.71612	4	IKK-2-inhibitor-V, BX-795, BMS-345541, TPCA-1
factor_17	topoisomerase inhibitor	0.019883699118364285	0.15864008277315458	0.574277	1.71728	8	doxorubicin, mitoxantrone, daunorubicin, SN-38, camptothecin, etoposide, teniposide, idarubicin
factor_24	ATPase inhibitor	0.016091584512073154	0.19041708339286567	0.643781	1.71974	6	digitoxin, ursolic-acid, ouabain, cyclopiazonic-acid, evodiamine, oligomycin-a
survival	serotonin receptor antagonist	0.020505650704881744	0.11199240000358492	0.579456	1.72016	8	metergoline, RS-23597-190, cinanserin, clozapine, risperidone, methylergometrine, zacopride
factor_39	estrogen receptor antagonist	0.020122431662525	0.12988114982175225	0.640824	1.72113	6	raloxifene, clomifene, danazol, toremifene
factor_18	ATPase inhibitor	0.018011555314281284	0.18268863247342443	0.641331	1.72471	6	oligomycin-a, ouabain, evodiamine, digitoxin
factor_14	ATPase inhibitor	0.016106790225605384	0.09253332051224815	0.661408	1.72912	6	digitoxin, ouabain, ursolic-acid, cyclopiazonic-acid, oligomycin-a
factor_4	phosphodiesterase inhibitor	0.02227459973669682	0.13179138177545618	0.540235	1.73422	9	rolipram, pentoxifylline, T-0156, cilostamide, trequinsin, siguazodan, caffeine, ketotifen, sildenafil
factor_2	AKT inhibitor	0.011361629481368105	0.10083446164714194	0.764424	1.73455	4	AT7867, 10-DEBC, MK-2206
factor_11	hepatocyte growth factor receptor inhibitor	0.004659498207885305	0.06616487455197133	0.87004	1.73526	3	SU-11274, SGX523, BMS-777607
factor_31	adrenergic receptor antagonist	0.020493020493020493	0.1748721889247477	0.677932	1.73847	5	dihydroergocristine, reboxetine, yohimbine, carvedilol, cyanopindolol
factor_10	AKT inhibitor	0.012768699115562583	0.20486596160036857	0.751738	1.73929	4	AT7867, triciribine, 10-DEBC, MK-2206
factor_11	IGF-1 inhibitor	0.010564568977500645	0.10179838391801341	0.776564	1.74143	4	NVP-AEW541, BMS-754807, linsitinib, BMS-536924
factor_2	PI3K inhibitor	0.01853269725346997	0.11962013681785162	0.531228	1.74395	10	NVP-BEZ235, TGX-221, SAR-245409, PI-103, PIK-75, wortmannin, YM-201636, buparlisib, ZSTK-474, GDC-0941
factor_31	acetylcholine receptor antagonist	0.015032533094009424	0.1748721889247477	0.751738	1.74412	4	scopolamine, hyoscyamine, tubocurarine, ipratropium
factor_37	PARP inhibitor	0.01826020310404292	0.18521063148386388	0.553144	1.74654	9	AG-14361, PJ-34, veliparib, DR-2313, iniparib, rucaparib
shock	NFkB pathway inhibitor	0.016413762019230768	0.11074907707640264	0.565119	1.75171	9	bortezomib, IKK-2-inhibitor-V, ursolic-acid, parthenolide, mepacrine, auranofin
factor_8	MEK inhibitor	0.01398723359726534	0.08275779878381993	0.593652	1.75266	8	trametinib, selumetinib, PD-0325901, U-0126, PD-184352, BIX-02189, PD-98059
iss	topoisomerase inhibitor	0.016090584028605484	0.14280393325387367	0.591041	1.75302	8	doxorubicin, camptothecin, teniposide, etoposide, SN-38, idarubicin, mitoxantrone
factor_6	HDAC inhibitor	0.01703359953953522	0.1336255136836583	0.544033	1.75315	10	NSC-3852, panobinostat, entinostat, vorinostat, belinostat, tacedinaline, scriptaid, trichostatin-a
factor_19	serotonin receptor antagonist	0.019325383589059372	0.19601460497474504	0.564722	1.75784	8	RS-23597-190, metergoline, clozapine, methylergometrine, cinanserin, risperidone
iss	microtubule inhibitor	0.003134002958810247	0.05562855251888188	0.881944	1.76105	3	podophyllotoxin, vinblastine, cytochalasin-b
factor_2	MEK inhibitor	0.016250293680006266	0.11537708512804448	0.587121	1.76307	8	BIX-02189, trametinib, PD-0325901, U-0126, arctigenin, PD-98059, selumetinib
factor_15	glycogen synthase kinase inhibitor	0.018336007334402934	0.1446507245269565	0.600766	1.76669	7	AR-A014418, GSK-3-inhibitor-IX, CHIR-99021, TWS-119, indirubin, kenpaullone
factor_24	microtubule inhibitor	0.003342046303211352	0.11531811592937354	0.877481	1.76956	3	podophyllotoxin, vinblastine
survival	ATPase inhibitor	0.01284625431294957	0.08291673238358359	0.669652	1.76993	6	digitoxin, ouabain, ursolic-acid, oligomycin-a, evodiamine, cyclopiazonic-acid
factor_25	src inhibitor	0.010999210110584518	0.08677154642794453	0.713718	1.77114	5	PP-2, masitinib, saracatinib, dasatinib, bosutinib
factor_11	MEK inhibitor	0.014012613322822231	0.11054394954670872	0.599386	1.78061	8	PD-0325901, trametinib, PD-184352, selumetinib, BIX-02189
factor_24	IKK inhibitor	0.006535947712418301	0.11531811592937354	0.785075	1.78087	4	BX-795, BMS-345541, IKK-2-inhibitor-V
factor_1	mTOR inhibitor	0.011447871300328859	0.15087379300965595	0.600362	1.78561	8	torin-1, OSI-027, WYE-125132, NVP-BEZ235, torin-2, temsirolimus, PI-103
factor_15	p38 MAPK inhibitor	0.015439751630446107	0.1370277957202092	0.608221	1.78861	7	SB-202190, TAK-715, VX-745, SB-239063, SB-203580, JX-401
factor_33	tubulin polymerization inhibitor	0.017056952876553916	0.11297615120408282	0.491199	1.78928	12	paclitaxel, vinblastine, albendazole, fenbendazole, vincristine, noscapine, podophyllotoxin, nocodazole
factor_22	tubulin polymerization inhibitor	0.013684248633385222	0.09715816529703507	0.512779	1.79182	12	CYT-997, vinblastine, podophyllotoxin, vincristine, mebendazole, nocodazole, fenbendazole, ABT-751, albendazole
factor_16	glucocorticoid receptor agonist	0.007173758282678933	0.056592982007800476	0.730088	1.79221	5	dexamethasone, hydrocortisone, triamcinolone, budesonide
factor_15	sodium channel blocker	0.008013513791895846	0.113791895844921	0.774578	1.79319	4	zonisamide, benzamil, quinidine, amiloride
factor_25	PARP inhibitor	0.014197227411267329	0.10080031461999803	0.570504	1.79408	9	AG-14361, olaparib, DR-2313, rucaparib, PJ-34, veliparib
factor_10	HDAC inhibitor	0.014466441332689522	0.20486596160036857	0.531266	1.79549	10	panobinostat, scriptaid, belinostat, NSC-3852, trichostatin-a
factor_5	protein synthesis inhibitor	0.011044595157806994	0.07128784147311787	0.669183	1.79653	6	brefeldin-a, emetine, homoharringtonine, cycloheximide
factor_35	ATPase inhibitor	0.00916082981850106	0.10840315285226254	0.677136	1.79913	6	ursolic-acid, oligomycin-a, cyclopiazonic-acid, ouabain, digitoxin
factor_8	HSP inhibitor	0.007888951921713232	0.05237621508603609	0.684014	1.80359	6	geldanamycin, VER-155008, tanespimycin, pifithrin-mu, NVP-AUY922
shock	microtubule inhibitor	0.002240247199691	0.03797192838442069	0.902778	1.80373	3	podophyllotoxin, vinblastine, cytochalasin-b
factor_39	NFkB pathway inhibitor	0.013423904253598577	0.10589968911172211	0.567241	1.80397	9	ursolic-acid, bortezomib, curcumin, auranofin, NFKB-activation-inhibitor-II, erythromycin, IKK-2-inhibitor-V, mepacrine
iss	NFkB pathway inhibitor	0.011379665281537112	0.11542231928416213	0.58007	1.80483	9	bortezomib, ursolic-acid, IKK-2-inhibitor-V, parthenolide, curcumin, auranofin, mepacrine
factor_5	AKT inhibitor	0.005747126436781609	0.047228089679451545	0.792453	1.80554	4	MK-2206, 10-DEBC, triciribine, AT7867
factor_20	glycogen synthase kinase inhibitor	0.013586211261365794	0.16077016659282858	0.617674	1.80562	7	GSK-3-inhibitor-IX, kenpaullone, indirubin, TWS-119, SB-216763, CHIR-99021
factor_5	microtubule inhibitor	0.0024155522918760147	0.02901660280970626	0.892857	1.80635	3	vinblastine, cytochalasin-b, podophyllotoxin
factor_33	HDAC inhibitor	0.015718392587536968	0.11297615120408282	0.533858	1.80766	10	panobinostat, scriptaid, tacedinaline, vorinostat, tubastatin-a, trichostatin-a, belinostat
factor_14	HSP inhibitor	0.008347583062128818	0.08174244327220967	0.692177	1.80956	6	alvespimycin, geldanamycin, pifithrin-mu, NVP-AUY922, tanespimycin
factor_5	NFkB pathway inhibitor	0.012922687323104424	0.07541435302036008	0.5733	1.81301	9	auranofin, mepacrine, IKK-2-inhibitor-V, curcumin, parthenolide, bortezomib
factor_11	estrogen receptor agonist	0.011470240441466299	0.10179838391801341	0.611299	1.816	8	dienestrol, estriol, equol, diethylstilbestrol, estradiol, equilin, estrone
factor_7	PI3K inhibitor	0.012821982725674539	0.33526350256781445	0.543751	1.81718	10	TGX-221, SAR-245409, NVP-BEZ235, wortmannin, PI-103, ZSTK-474, YM-201636, buparlisib, GDC-0941
factor_8	AKT inhibitor	0.003608013779349107	0.02846321981486518	0.811321	1.81741	4	MK-2206, triciribine, AT7867, 10-DEBC
factor_19	PARP inhibitor	0.013160918339635255	0.15573753368568385	0.556434	1.81973	9	NU-1025, PJ-34, AG-14361, rucaparib, olaparib, 3-amino-benzamide, veliparib
factor_22	PI3K inhibitor	0.011751181504662154	0.09715816529703507	0.559383	1.82327	10	ZSTK-474, wortmannin, buparlisib, GDC-0941, PI-103, NVP-BEZ235, PIK-75, YM-201636, TGX-221
factor_17	NFkB pathway inhibitor	0.009787592401983718	0.09927415150583485	0.582597	1.82396	9	parthenolide, mepacrine, IKK-2-inhibitor-V, ursolic-acid, auranofin, bortezomib, curcumin
factor_26	CDK inhibitor	0.013159076619060451	0.1167868049941615	0.548964	1.82887	10	CGP-60474, AT-7519, BMS-387032, kenpaullone, indirubin, PHA-793887, alvocidib, roscovitine
factor_13	p38 MAPK inhibitor	0.011805355600345523	0.11974003537493316	0.625122	1.83618	7	doramapimod, VX-745, TAK-715, SB-239063, JX-401, SB-203580
factor_38	HSP inhibitor	0.006167923095445368	0.07298708996277019	0.693875	1.83747	6	alvespimycin, tanespimycin, NVP-AUY922, geldanamycin
factor_11	tubulin polymerization inhibitor	0.010055205047318612	0.10179838391801341	0.530621	1.84017	12	vinblastine, podophyllotoxin, ABT-751, nocodazole, vincristine, CYT-997, paclitaxel, albendazole, fenbendazole
factor_22	HDAC inhibitor	0.010437384814699925	0.09715816529703507	0.565035	1.84169	10	trichostatin-a, NSC-3852, scriptaid, panobinostat, vorinostat, belinostat
factor_25	p38 MAPK inhibitor	0.008564003622475095	0.07600553214946647	0.648302	1.84364	7	SB-239063, TAK-715, VX-745, SB-202190, SB-203580
factor_36	EGFR inhibitor	0.011974641934726462	0.17003991547311575	0.484012	1.84774	13	lapatinib, gefitinib, tyrphostin-AG-1478, canertinib, WZ-4002, dovitinib, pelitinib
factor_31	RAF inhibitor	0.012094177142720833	0.1717373154266358	0.586241	1.84805	8	AZ-628, sorafenib, PLX-4720, vemurafenib
factor_40	serotonin receptor antagonist	0.009154528440068354	0.12999430384897062	0.616444	1.85065	8	clozapine, metergoline, cinanserin, tropisetron, zacopride
factor_19	TGF beta receptor inhibitor	0.0016548511655464072	0.03916481091793164	0.905754	1.85623	3	D-4476, SB-431542, SB-525334
factor_24	NFkB pathway inhibitor	0.008120994079533348	0.11531811592937354	0.592752	1.85737	9	auranofin, ursolic-acid, mepacrine, IKK-2-inhibitor-V, curcumin, parthenolide, bortezomib
factor_3	serotonin receptor antagonist	0.0108226530835798	0.06403403074451383	0.605643	1.85744	8	tropisetron, cinanserin, methylergometrine, zacopride, RS-23597-190, clozapine, metergoline
factor_23	HDAC inhibitor	0.007494286271105363	0.10641886504969615	0.56881	1.86349	10	entinostat, vorinostat, belinostat, trichostatin-a, NSC-3852, valproic-acid, scriptaid, panobinostat
factor_24	HDAC inhibitor	0.007168520993525767	0.11531811592937354	0.57229	1.86774	10	entinostat, scriptaid, vorinostat, belinostat, trichostatin-a, tacedinaline, panobinostat, NSC-3852, tubastatin-a
factor_24	tubulin polymerization inhibitor	0.007870505324165366	0.11531811592937354	0.533871	1.87122	12	podophyllotoxin, vinblastine, ABT-751, CYT-997, mebendazole
factor_33	estrogen receptor antagonist	0.008363103227538356	0.09896338819253722	0.684523	1.87187	6	clomifene, raloxifene, fulvestrant, toremifene
factor_31	p38 MAPK inhibitor	0.010273409032136728	0.1717373154266358	0.629482	1.87225	7	TAK-715, SB-203580, SB-239063, VX-745, JX-401, doramapimod, SB-202190
factor_32	p38 MAPK inhibitor	0.008329985834795661	0.0739286242838115	0.649068	1.87504	7	SB-202190, JX-401, TAK-715, doramapimod, VX-745, SB-239063, SB-203580
factor_17	PI3K inhibitor	0.00643740787043084	0.09141119176011793	0.5769	1.88127	10	wortmannin, ZSTK-474, GDC-0941, PI-103, NVP-BEZ235, buparlisib, PIK-75, TGX-221
factor_23	CDK inhibitor	0.006218663076023599	0.10641886504969615	0.575425	1.88516	10	aminopurvalanol-a, AT-7519, indirubin, CGP-60474, roscovitine, PHA-793887, BMS-387032, kenpaullone, alvocidib, palbociclib
factor_5	IGF-1 inhibitor	0.0024521072796934865	0.02901660280970626	0.830189	1.89151	4	BMS-754807, BMS-536924, NVP-AEW541, linsitinib
survival	NFkB pathway inhibitor	0.006552623948970716	0.0581545375471151	0.608886	1.89525	9	bortezomib, IKK-2-inhibitor-V, parthenolide, ursolic-acid, mepacrine
factor_5	RAF inhibitor	0.006274744154777022	0.047228089679451545	0.629205	1.89885	8	AZ-628, vemurafenib, PLX-4720, sorafenib, SB-590885, GDC-0879, ZM-336372
factor_22	IKK inhibitor	0.0016527983586002509	0.029337170865154454	0.844091	1.9059	4	TPCA-1, IKK-2-inhibitor-V, BX-795, BMS-345541
factor_16	IGF-1 inhibitor	0.0012153129430828439	0.02157180473972048	0.851043	1.91016	4	BMS-536924, BMS-754807, linsitinib, NVP-AEW541
factor_5	FLT3 inhibitor	0.006651843616824161	0.047228089679451545	0.557952	1.91193	11	ENMD-2076, tozasertib, quizartinib, dovitinib, sunitinib, sorafenib, TG-101348, ponatinib
factor_18	PI3K inhibitor	0.005985258174400031	0.07082555506373371	0.579228	1.91431	10	wortmannin, buparlisib, NVP-BEZ235, ZSTK-474, GDC-0941, PIK-75, PI-103
factor_37	HDAC inhibitor	0.006030764532997442	0.08563685636856368	0.581758	1.91702	10	trichostatin-a, tacedinaline, panobinostat, vorinostat, belinostat, scriptaid, valproic-acid, tubastatin-a, entinostat
factor_30	p38 MAPK inhibitor	0.004446368143542929	0.03507690424350533	0.674702	1.92342	7	VX-745, TAK-715, SB-203580, SB-202190, JX-401
factor_12	estrogen receptor agonist	0.0052564479748945766	0.07464156124350298	0.630399	1.92484	8	diethylstilbestrol, estriol, estrone, estradiol, equol, dienestrol, equilin
shock	ATPase inhibitor	0.003120744439400817	0.03797192838442069	0.726662	1.92537	6	ouabain, digitoxin, ursolic-acid, oligomycin-a, evodiamine
factor_34	FLT3 inhibitor	0.007312614259597806	0.10383912248628885	0.54465	1.92602	11	ENMD-2076, TG-101348, sunitinib, ponatinib, lestaurtinib, dovitinib, amuvatinib
factor_21	PI3K inhibitor	0.004357503961367238	0.051563796876178986	0.589994	1.93955	10	wortmannin, PI-103, PIK-75, NVP-BEZ235, GDC-0941, ZSTK-474, TGX-221
factor_10	src inhibitor	0.0023968198292996607	0.056724735960091976	0.765967	1.94403	5	dasatinib, PP-2, saracatinib, bosutinib
factor_25	RAF inhibitor	0.004379590714482108	0.044421562961175665	0.649731	1.95026	8	ZM-336372, AZ-628, vemurafenib, PLX-4720, sorafenib, GW-5074
factor_1	NFkB pathway inhibitor	0.0031647248103817117	0.07572938223512977	0.626499	1.95062	9	curcumin, ursolic-acid, bortezomib, IKK-2-inhibitor-V, mepacrine, auranofin, parthenolide
factor_19	CDK inhibitor	0.0058790300646484085	0.0834822269180074	0.571385	1.95129	10	aminopurvalanol-a, CGP-60474, kenpaullone, roscovitine, indirubin, alvocidib
factor_16	EGFR inhibitor	0.003635414854757349	0.036665935790615556	0.54821	1.95452	13	erlotinib, neratinib, pelitinib, gefitinib, CGP-53353, tyrphostin-AG-1478, canertinib, WZ-4002, afatinib
factor_34	CDK inhibitor	0.005998924330809648	0.10383912248628885	0.576246	1.95969	10	PHA-793887, indirubin, palbociclib, alvocidib, CGP-60474, BMS-387032, AT-7519
factor_30	src inhibitor	0.0014575536734291906	0.012935788851684065	0.791252	1.96642	5	dasatinib, PP-2, saracatinib, masitinib, bosutinib
factor_5	PI3K inhibitor	0.0040921096685391165	0.04150568378089675	0.599016	1.97517	10	GDC-0941, ZSTK-474, NVP-BEZ235, buparlisib, PI-103, wortmannin, TGX-221, PIK-75, YM-201636
factor_16	MEK inhibitor	0.002126975048259098	0.02516920473773266	0.670011	1.97943	8	selumetinib, trametinib, PD-98059, U-0126, PD-184352, PD-0325901, arctigenin
factor_6	protein synthesis inhibitor	0.0014374700527072352	0.0340201245807379	0.750816	1.98013	6	puromycin, thiostrepton, emetine, homoharringtonine, brefeldin-a, cycloheximide
factor_27	glycogen synthase kinase inhibitor	0.003574762179016146	0.03625830210144948	0.681157	1.98067	7	SB-216763, kenpaullone, GSK-3-inhibitor-IX, indirubin, AR-A014418
shock	tubulin polymerization inhibitor	0.0032088953564299175	0.03797192838442069	0.572991	1.98117	12	CYT-997, podophyllotoxin, vinblastine, mebendazole, ABT-751, nocodazole, vincristine
factor_1	tubulin polymerization inhibitor	0.0031998330521885816	0.07572938223512977	0.569401	1.98215	12	podophyllotoxin, vinblastine, nocodazole, CYT-997, vincristine, mebendazole, ABT-751, fenbendazole
factor_6	mTOR inhibitor	0.0022038467142648987	0.03646595427068092	0.671984	1.98248	8	WYE-125132, torin-2, sirolimus, torin-1, NVP-BEZ235, OSI-027, temsirolimus, PI-103
factor_9	acetylcholine receptor antagonist	9.479299854503769e-4	0.013018199454666974	0.864945	1.98922	4	hyoscyamine, tubocurarine, scopolamine, ipratropium
factor_32	glucocorticoid receptor agonist	0.001661443984100612	0.029490630717785862	0.794235	1.99236	5	hydrocortisone, dexamethasone, triamcinolone, budesonide, cortisone
factor_32	mTOR inhibitor	0.0036022594053074708	0.043561328552173144	0.653481	1.99372	8	WYE-125132, OSI-027, NVP-BEZ235, sirolimus, torin-2
survival	tubulin polymerization inhibitor	0.002903957844532482	0.036832811125769575	0.575053	1.99677	12	CYT-997, podophyllotoxin, vinblastine, vincristine, ABT-751, nocodazole, albendazole, mebendazole
factor_21	protein synthesis inhibitor	0.0011293162851236506	0.020045364060944797	0.747748	1.99803	6	homoharringtonine, emetine, puromycin, cycloheximide, thiostrepton, brefeldin-a
factor_20	estrogen receptor agonist	0.0036083458917920744	0.12809627915861865	0.647091	1.99902	8	diethylstilbestrol, equol, equilin, dienestrol, estriol, estropipate, estrone
factor_3	estrogen receptor agonist	0.00392156862745098	0.03480392156862745	0.655704	2.01098	8	equol, equilin, estriol, estropipate, diethylstilbestrol, estradiol, estrone
factor_8	IGF-1 inhibitor	2.1756867011150395e-4	0.004583562870128082	0.901688	2.01984	4	BMS-536924, NVP-AEW541, BMS-754807, linsitinib
factor_40	MEK inhibitor	0.0022988038082838312	0.05440502346271734	0.673231	2.02113	8	trametinib, PD-0325901, selumetinib, BIX-02189, PD-184352, U-0126
factor_4	PARP inhibitor	0.00307894848600671	0.0546513356266191	0.630081	2.02263	9	rucaparib, AG-14361, iniparib, PJ-34, DR-2313, veliparib, olaparib, 3-amino-benzamide
factor_25	topoisomerase inhibitor	0.0022585333280961545	0.026725977715804497	0.67408	2.02334	8	mitoxantrone, SN-38, doxorubicin, teniposide, daunorubicin, camptothecin, idarubicin
factor_30	glucocorticoid receptor agonist	8.075635217648217e-4	0.008191001435043192	0.81513	2.02575	5	budesonide, hydrocortisone, triamcinolone, dexamethasone
factor_37	topoisomerase inhibitor	0.0015769230769230769	0.037320512820512824	0.675743	2.03696	8	mitoxantrone, idarubicin, daunorubicin, doxorubicin, camptothecin, etoposide, SN-38
factor_37	PI3K inhibitor	0.0023665025382648194	0.04200542005420054	0.619179	2.04033	10	PIK-75, buparlisib, NVP-BEZ235, PI-103, GDC-0941, ZSTK-474, wortmannin
factor_11	p38 MAPK inhibitor	0.001361994433587967	0.024175401196186413	0.7251	2.04201	7	VX-745, SB-202190, JX-401, SB-203580, TAK-715, SB-239063, doramapimod
factor_3	acetylcholine receptor antagonist	4.699047374941262e-4	0.011121078787360987	0.893744	2.04317	4	ipratropium, scopolamine, hyoscyamine, tubocurarine
factor_14	NFkB pathway inhibitor	0.0014308483662971818	0.025397558501774976	0.669955	2.04484	9	bortezomib, IKK-2-inhibitor-V, ursolic-acid, parthenolide, auranofin, mepacrine, curcumin
factor_17	HDAC inhibitor	0.0016046871792958035	0.03797759657666735	0.627373	2.04586	10	belinostat, entinostat, vorinostat, scriptaid, NSC-3852, trichostatin-a, tubastatin-a, tacedinaline, panobinostat, valproic-acid
factor_38	protein synthesis inhibitor	6.853247883828187e-4	0.012164514993795032	0.773134	2.04736	6	homoharringtonine, emetine, brefeldin-a, puromycin, cycloheximide, thiostrepton
factor_23	EGFR inhibitor	0.0018724297838831044	0.05815035701787696	0.566037	2.05149	13	afatinib, neratinib, pelitinib, WZ-4002, erlotinib, CP-724714, AG-490, canertinib, tyrphostin-AG-1478, dovitinib, CGP-53353
factor_5	MEK inhibitor	0.001755434376634048	0.02901660280970626	0.680823	2.05462	8	PD-184352, PD-0325901, selumetinib, U-0126, trametinib
factor_12	glycogen synthase kinase inhibitor	0.0013322361976411583	0.0407096360754157	0.710351	2.05496	7	CHIR-99021, indirubin, SB-216763, AR-A014418, GSK-3-inhibitor-IX, kenpaullone
factor_18	mTOR inhibitor	0.0013726172524455786	0.03248527497454536	0.685877	2.07053	8	sirolimus, OSI-027, NVP-BEZ235, temsirolimus, PI-103, WYE-125132
factor_39	retinoid receptor agonist	0.001955684590415129	0.023142267653245698	0.601595	2.07565	11	CD-437, fenretinide, acitretin, CD-1530, LE-135, TTNPB, tamibarotene, isotretinoin
factor_8	topoisomerase inhibitor	8.720220447172905e-4	0.01038940917229032	0.704069	2.07865	8	doxorubicin, camptothecin, SN-38, daunorubicin, mitoxantrone, teniposide, etoposide
factor_4	estrogen receptor agonist	0.0015480204423521428	0.036636483802334044	0.682135	2.08761	8	diethylstilbestrol, estrone, equilin, equol, estriol, estropipate, estradiol
factor_8	PI3K inhibitor	8.779782399118579e-4	0.01038940917229032	0.651545	2.10125	10	PI-103, wortmannin, NVP-BEZ235, ZSTK-474, GDC-0941, buparlisib, PIK-75, TGX-221
iss	protein synthesis inhibitor	3.2627053585137416e-4	0.011582604022723783	0.79403	2.10245	6	puromycin, thiostrepton, homoharringtonine, brefeldin-a, emetine, cycloheximide
factor_33	Aurora kinase inhibitor	0.0019357097259117399	0.045811796846577844	0.681206	2.10342	8	barasertib, MK-5108, MLN-8054, alisertib, tozasertib, ZM-447439
factor_10	CDK inhibitor	0.0014678899082568807	0.052110091743119265	0.623051	2.10569	10	BMS-387032, CGP-60474, aminopurvalanol-a, indirubin, AT-7519, PHA-793887, palbociclib, alvocidib, kenpaullone
factor_30	estrogen receptor antagonist	3.5486860004337284e-4	0.004199278433846579	0.79403	2.12303	6	toremifene, clomifene, danazol, fulvestrant, raloxifene, tamoxifen
factor_1	CDK inhibitor	7.728653984648083e-4	0.05487344329100139	0.654434	2.12421	10	palbociclib, PHA-793887, AT-7519, alvocidib, aminopurvalanol-a, CGP-60474, BMS-387032
factor_10	mTOR inhibitor	6.996404625400836e-4	0.049674472840345936	0.691495	2.1319	8	sirolimus, NVP-BEZ235, torin-2, WYE-125132, PI-103, OSI-027, torin-1
factor_4	glycogen synthase kinase inhibitor	8.052382869614969e-4	0.036636483802334044	0.740075	2.14224	7	CHIR-99021, kenpaullone, SB-216763, GSK-3-inhibitor-IX, AR-A014418, TWS-119
factor_22	mTOR inhibitor	4.2461277161371313e-4	0.010049168928191212	0.720589	2.15216	8	WYE-125132, torin-2, OSI-027, torin-1, sirolimus, PI-103, NVP-BEZ235
factor_35	PI3K inhibitor	3.4057367743888596e-4	0.008060243699386968	0.663021	2.15813	10	ZSTK-474, GDC-0941, wortmannin, NVP-BEZ235, buparlisib, PI-103, TGX-221
factor_6	topoisomerase inhibitor	3.460585749672155e-4	0.01228507941133615	0.733618	2.16432	8	teniposide, SN-38, doxorubicin, etoposide, idarubicin, camptothecin, mitoxantrone
factor_14	protein synthesis inhibitor	3.677349366576572e-5	0.001305459025134683	0.839801	2.19549	6	homoharringtonine, puromycin, thiostrepton, brefeldin-a, cycloheximide, emetine
factor_3	phosphodiesterase inhibitor	8.154090267983075e-4	0.012392765625580272	0.681848	2.19609	9	ketotifen, siguazodan, trequinsin, T-0156, cilostamide, caffeine, sildenafil, rolipram
factor_8	HDAC inhibitor	2.582288940917229e-4	0.004583562870128082	0.681017	2.19629	10	trichostatin-a, belinostat, vorinostat, panobinostat, entinostat, NSC-3852, scriptaid, valproic-acid
factor_38	PI3K inhibitor	2.5389456121579227e-4	0.006008837948773751	0.686888	2.22579	10	wortmannin, PI-103, buparlisib, NVP-BEZ235, GDC-0941, TGX-221, ZSTK-474, SAR-245409
factor_25	EGFR inhibitor	4.107981220657277e-4	0.005833333333333333	0.613916	2.23049	13	pelitinib, tyrphostin-AG-1478, WZ-4002, lapatinib, canertinib, gefitinib, CGP-53353, erlotinib, neratinib
factor_30	topoisomerase inhibitor	2.1619496855345913e-4	0.003347214583169639	0.750265	2.25691	8	camptothecin, daunorubicin, mitoxantrone, idarubicin, doxorubicin, etoposide
factor_20	topoisomerase inhibitor	3.608345891792074e-4	0.025619255831723725	0.732196	2.26193	8	SN-38, camptothecin, etoposide, mitoxantrone, doxorubicin
factor_38	mTOR inhibitor	1.0980363450030195e-4	0.0038980290247607194	0.765891	2.27559	8	torin-2, WYE-125132, torin-1, PI-103, OSI-027, NVP-BEZ235, temsirolimus
factor_25	mTOR inhibitor	7.855768097725755e-5	0.0013943988373463214	0.759721	2.28041	8	OSI-027, sirolimus, NVP-BEZ235, temsirolimus, WYE-125132, torin-1, torin-2, PI-103
factor_34	EGFR inhibitor	3.1261071629535463e-4	0.010941593465865311	0.60421	2.28229	13	pelitinib, tyrphostin-AG-1478, erlotinib, WZ-4002, lapatinib, gefitinib, neratinib, CGP-53353, dovitinib, canertinib
factor_11	CDK inhibitor	1.972658946994654e-4	0.004668626174554015	0.705809	2.28406	10	CGP-60474, BMS-387032, alvocidib, PHA-793887, AT-7519, aminopurvalanol-a, palbociclib, kenpaullone
factor_39	glycogen synthase kinase inhibitor	1.413284877851807e-4	0.002006864526549566	0.797924	2.28839	7	CHIR-99021, indirubin, GSK-3-inhibitor-IX, AR-A014418, SB-216763, kenpaullone
factor_28	estrogen receptor agonist	2.1544759237315523e-4	0.005098926352831341	0.74367	2.29526	8	dienestrol, estriol, equol, equilin, diethylstilbestrol, estradiol, estrone
factor_2	topoisomerase inhibitor	1.3705066959041428e-4	0.0024326493852298535	0.767585	2.30499	8	doxorubicin, SN-38, camptothecin, teniposide, mitoxantrone, idarubicin, etoposide
factor_35	mTOR inhibitor	3.7998252080404305e-5	0.0013489379488543529	0.773757	2.30595	8	torin-1, torin-2, OSI-027, WYE-125132, NVP-BEZ235, PI-103, temsirolimus
factor_40	CDK inhibitor	1.0232691402492684e-4	0.003632605447884903	0.707953	2.32212	10	roscovitine, alvocidib, BMS-387032, PHA-793887, CGP-60474, AT-7519
factor_30	EGFR inhibitor	2.3571933684293236e-4	0.003347214583169639	0.63927	2.32843	13	afatinib, neratinib, gefitinib, pelitinib, AG-490, lapatinib, erlotinib, WZ-4002, CP-724714, CGP-53353, canertinib
factor_2	mTOR inhibitor	9.789333542172449e-5	0.0023168089383141465	0.784241	2.355	8	torin-2, torin-1, NVP-BEZ235, WYE-125132, OSI-027, PI-103, temsirolimus
factor_29	CDK inhibitor	7.500046875292971e-5	0.0026625166407290048	0.717251	2.36091	10	CGP-60474, aminopurvalanol-a, BMS-387032, AT-7519, kenpaullone, roscovitine, alvocidib, PHA-793887, indirubin
factor_18	Aurora kinase inhibitor	5.799791207516529e-5	0.0020589258786683677	0.783923	2.36652	8	tozasertib, MK-5108, alisertib, MLN-8054, ENMD-2076, ZM-447439
factor_11	HDAC inhibitor	5.917976840983962e-5	0.0021008817785493064	0.73391	2.375	10	entinostat, vorinostat, scriptaid, belinostat, tacedinaline, trichostatin-a, tubastatin-a
factor_29	topoisomerase inhibitor	3.769246716043799e-5	0.0026625166407290048	0.788634	2.37656	8	doxorubicin, SN-38, idarubicin, teniposide, camptothecin, etoposide, daunorubicin, mitoxantrone
factor_21	mTOR inhibitor	1.903565377952906e-5	0.0013515314183465631	0.793154	2.38473	8	WYE-125132, torin-2, torin-1, PI-103, OSI-027, NVP-BEZ235, sirolimus
factor_5	tubulin polymerization inhibitor	1.662663957140218e-4	0.005902457047847774	0.674469	2.38998	12	albendazole, vinblastine, vincristine, ABT-751, nocodazole, fenbendazole, podophyllotoxin, parbendazole, mebendazole
factor_30	CDK inhibitor	3.9306631028654534e-5	9.30256934344824e-4	0.728447	2.39212	10	BMS-387032, CGP-60474, alvocidib, aminopurvalanol-a, AT-7519, palbociclib, PHA-793887, kenpaullone
factor_34	MEK inhibitor	1.2403613586091416e-4	0.008806565646124906	0.777667	2.40838	8	PD-0325901, PD-184352, trametinib, selumetinib, BIX-02189, PD-98059, U-0126, arctigenin
factor_33	protein synthesis inhibitor	4.129927519772028e-5	0.0014661242695190701	0.890778	2.43589	6	homoharringtonine, emetine, cycloheximide, brefeldin-a, puromycin
factor_3	p38 MAPK inhibitor	4.364906154517678e-5	0.0015495416848537757	0.840737	2.43794	7	doramapimod, SB-239063, JX-401, TAK-715, SB-203580, SB-202190
factor_18	topoisomerase inhibitor	1.9332637358388432e-5	0.0013726172524455786	0.812896	2.45398	8	etoposide, teniposide, doxorubicin, SN-38, mitoxantrone, idarubicin, camptothecin
factor_2	tubulin polymerization inhibitor	3.924646781789639e-5	0.0013932496075353218	0.696955	2.45944	12	podophyllotoxin, vinblastine, mebendazole, ABT-751, nocodazole, parbendazole, vincristine, albendazole, fenbendazole, CYT-997
factor_13	glycogen synthase kinase inhibitor	2.2148884803650136e-5	8.039313374699941e-4	0.840695	2.46938	7	GSK-3-inhibitor-IX, kenpaullone, indirubin, CHIR-99021, SB-216763
factor_25	MEK inhibitor	1.9639420244314387e-5	6.971994186731607e-4	0.834497	2.50486	8	PD-0325901, PD-98059, trametinib, PD-184352, selumetinib, U-0126, BIX-02189, arctigenin
factor_22	protein synthesis inhibitor	1.870242570461389e-5	0.001327872225027586	0.948259	2.52564	6	homoharringtonine, brefeldin-a, thiostrepton, emetine, puromycin, cycloheximide
factor_37	mTOR inhibitor	1.923076923076923e-5	6.826923076923078e-4	0.840393	2.53329	8	sirolimus, NVP-BEZ235, WYE-125132, PI-103, temsirolimus, OSI-027, torin-1
factor_39	HDAC inhibitor	4.041628776396888e-5	9.565188104139301e-4	0.763332	2.53483	10	entinostat, belinostat, scriptaid, NSC-3852, panobinostat, vorinostat, trichostatin-a
factor_16	PI3K inhibitor	1.7643218828843135e-5	6.34517766497462e-4	0.798418	2.57137	10	PI-103, buparlisib, GDC-0941, wortmannin, NVP-BEZ235, ZSTK-474, YM-201636, TGX-221, PIK-75
factor_37	CDK inhibitor	1.9084697889232412e-5	6.826923076923078e-4	0.78136	2.57476	10	CGP-60474, alvocidib, BMS-387032, PHA-793887, AT-7519, aminopurvalanol-a, kenpaullone
factor_17	mTOR inhibitor	1.8758206715438003e-5	0.0013318326767960981	0.869392	2.59978	8	temsirolimus, OSI-027, torin-2, WYE-125132, PI-103, torin-1, NVP-BEZ235, sirolimus
factor_25	CDK inhibitor	1.963170913659743e-5	6.971994186731607e-4	0.792512	2.60036	10	CGP-60474, BMS-387032, alvocidib, kenpaullone, roscovitine, AT-7519, palbociclib, PHA-793887, indirubin, aminopurvalanol-a
factor_8	mTOR inhibitor	1.7440440894345808e-5	8.621945888181862e-4	0.881356	2.60207	8	PI-103, NVP-BEZ235, torin-2, torin-1, WYE-125132, temsirolimus, OSI-027, sirolimus
factor_26	HDAC inhibitor	2.245576214856732e-5	7.971795562741399e-4	0.799833	2.66463	10	vorinostat, entinostat, scriptaid, trichostatin-a, belinostat, tubastatin-a, tacedinaline
factor_16	mTOR inhibitor	1.7873739901336956e-5	6.34517766497462e-4	0.909272	2.68628	8	torin-2, PI-103, WYE-125132, torin-1, NVP-BEZ235, OSI-027, temsirolimus, sirolimus
factor_19	topoisomerase inhibitor	2.0847231487658437e-5	7.400767178118745e-4	0.86341	2.68758	8	SN-38, camptothecin, mitoxantrone, idarubicin, etoposide, daunorubicin, doxorubicin, teniposide
factor_33	estrogen receptor agonist	2.059265665863553e-5	0.0014620786227631227	0.878481	2.71256	8	equol, equilin, estradiol, estriol, diethylstilbestrol, estrone, dienestrol
factor_13	CDK inhibitor	2.264595316816885e-5	8.039313374699941e-4	0.795205	2.72202	10	kenpaullone, palbociclib, indirubin, alvocidib, PHA-793887, AT-7519, BMS-387032, CGP-60474, aminopurvalanol-a, roscovitine
factor_27	CDK inhibitor	1.9852298896212182e-5	7.163757441226918e-4	0.837125	2.81275	10	palbociclib, kenpaullone, roscovitine, PHA-793887, aminopurvalanol-a, CGP-60474, indirubin, AT-7519, alvocidib
factor_5	mTOR inhibitor	1.8674833793979235e-5	0.0013259131993725256	0.957129	2.88847	8	torin-1, torin-2, WYE-125132, NVP-BEZ235, OSI-027, temsirolimus, sirolimus, PI-103

### Sheet: 42
Differential expression: Line-in vs. pre-injury
ensembl_id	entrezgene_id	hsapiens_homolog_ensembl_id	gene_id	log_fc	p_value	adj_p_value
ENSSSCG00000005949	100156099	ENSG00000155926	SLA	2.41269	1.09722e-32	1.42935e-28
ENSSSCG00000011434	100524901	ENSG00000164088	PPM1M	2.31037	1.73124e-31	1.12765e-27
ENSSSCG00000001556	100156630	ENSG00000112062	MAPK14	1.72278	1.17069e-27	5.08355e-24
ENSSSCG00000010404	100156205	ENSG00000012779	ALOX5	3.66805	3.38556e-26	1.10259e-22
ENSSSCG00000012157	100519810	ENSG00000044446	PHKA2	1.90156	2.01598e-25	5.25243e-22
ENSSSCG00000017052	100521528	ENSG00000135074	ADAM19	2.19206	1.25686e-24	2.72885e-21
ENSSSCG00000009794	100156510	ENSG00000175727	MLXIP	2.52654	2.30087e-24	4.28191e-21
ENSSSCG00000012137	100516528	ENSG00000102010	BMX	2.21116	3.15575e-24	4.68487e-21
ENSSSCG00000003482	100524379	ENSG00000142619	PADI3	3.54649	3.32524e-24	4.68487e-21
ENSSSCG00000028123	100192441	ENSG00000151502	VPS26B	1.37443	3.59628e-24	4.68487e-21
ENSSSCG00000037241	733670	ENSG00000116741	RGS2	2.28625	5.75189e-24	6.47734e-21
ENSSSCG00000034639	102160115	ENSG00000257335	MGAM	2.44987	6.15791e-24	6.47734e-21
ENSSSCG00000008344	100514401	ENSG00000163219	ARHGAP25	1.44741	6.46391e-24	6.47734e-21
ENSSSCG00000012408	100151779	ENSG00000204131	NHSL2	2.4397	8.35763e-24	7.77677e-21
ENSSSCG00000002001	100152822	ENSG00000100918	REC8	1.86303	1.8363e-23	1.59477e-20
ENSSSCG00000033542	100622306	ENSG00000189068	VSTM1	2.17891	9.4186e-23	7.66851e-20
ENSSSCG00000025485	100627962	ENSG00000143110	C1orf162	2.13953	1.14214e-22	8.75215e-20
ENSSSCG00000017036	100626618	ENSG00000135083	CCNJL	2.07127	2.82532e-22	2.04475e-19
ENSSSCG00000010530	100037974	ENSG00000095713	CRTAC1	1.91018	3.13222e-22	2.14755e-19
ENSSSCG00000015125	397247	ENSG00000110400	NECTIN1	3.57961	3.45105e-22	2.24784e-19
ENSSSCG00000021259	100515954	ENSG00000158825	CDA	2.17208	5.69432e-22	3.53238e-19
ENSSSCG00000008157	100517818	ENSG00000115607	IL18RAP	2.46104	7.81651e-22	4.62844e-19
ENSSSCG00000016141	100520986	ENSG00000178385	PLEKHM3	1.72017	9.46522e-22	5.36102e-19
ENSSSCG00000037066	733669	ENSG00000116717	GADD45A	1.52352	1.62569e-21	8.82412e-19
ENSSSCG00000011296	100511155	ENSG00000160746	ANO10	1.9021	2.7991e-21	1.42948e-18
ENSSSCG00000038774	100155841	ENSG00000156711	MAPK13	2.38232	2.85303e-21	1.42948e-18
ENSSSCG00000004728	397349	ENSG00000092529	CAPN3	2.49014	3.7946e-21	1.83082e-18
ENSSSCG00000003983	100145888	ENSG00000084070	SMAP2	2.2534	4.41543e-21	2.05428e-18
ENSSSCG00000040546	110256718	ENSG00000089159	PXN	1.77785	5.4077e-21	2.37756e-18
ENSSSCG00000009330	397392	ENSG00000132965	ALOX5AP	2.35565	5.4753e-21	2.37756e-18
ENSSSCG00000022797	100515931	ENSG00000173281	PPP1R3B	2.7877	9.87504e-21	4.07986e-18
ENSSSCG00000009872	100156824	ENSG00000151176	PLBD2	2.06606	1.00219e-20	4.07986e-18
ENSSSCG00000003236	100514653	ENSG00000254415	SIGLEC14	1.92898	1.28805e-20	5.04061e-18
ENSSSCG00000003259	100518788	ENSG00000170909	OSCAR	2.23883	1.33852e-20	5.04061e-18
ENSSSCG00000024024	100622126	ENSG00000168329	CX3CR1	-2.06952	1.35427e-20	5.04061e-18
ENSSSCG00000011251	396646	ENSG00000172936	MYD88	1.33679	1.46701e-20	5.30853e-18
ENSSSCG00000016564	100626356	ENSG00000186591	UBE2H	1.76451	2.01446e-20	7.09254e-18
ENSSSCG00000007019	100152836	ENSG00000158669	GPAT4	2.61305	2.31173e-20	7.92499e-18
ENSSSCG00000032552	100627054	ENSG00000092871	RFFL	0.795119	2.62893e-20	8.7813e-18
ENSSSCG00000001011	100155145	ENSG00000021355	SERPINB1	2.7499	3.3652e-20	1.09596e-17
ENSSSCG00000004673	100522231	ENSG00000137860	SLC28A2	4.116	4.5272e-20	1.43844e-17
ENSSSCG00000013842	110259329	ENSG00000186115	CYP4F2	1.93755	4.9613e-20	1.53883e-17
ENSSSCG00000040465	396737	ENSG00000213809	KLRK1	-2.12128	5.64842e-20	1.71121e-17
ENSSSCG00000003483	100524749	ENSG00000159339	PADI4	2.9834	6.72799e-20	1.99194e-17
ENSSSCG00000001549	100155423	ENSG00000096060	FKBP5	2.02291	1.02341e-19	2.96264e-17
ENSSSCG00000008334	100625349	ENSG00000059728	MXD1	2.15468	1.06864e-19	3.02634e-17
ENSSSCG00000003113	100515612	ENSG00000134830	C5AR2	2.24925	1.26233e-19	3.49881e-17
ENSSSCG00000029503	733661	ENSG00000057593	F7	3.55729	1.34549e-19	3.65162e-17
ENSSSCG00000026707	414375	ENSG00000173578	XCR1	1.53431	1.87868e-19	4.9145e-17
ENSSSCG00000028108	100626125	ENSG00000088280	ASAP3	1.73786	1.88627e-19	4.9145e-17
ENSSSCG00000029811	100625981	ENSG00000154822	PLCL2	1.80718	2.52845e-19	6.45845e-17
ENSSSCG00000006626	100156778	ENSG00000143393	PI4KB	0.687204	2.59776e-19	6.50789e-17
ENSSSCG00000002629	100152568	ENSG00000112146	FBXO9	1.85731	3.13329e-19	7.70138e-17
ENSSSCG00000033913	106507531	ENSG00000139178	C1RL	1.79333	3.19945e-19	7.71837e-17
ENSSSCG00000004022	100515286	ENSG00000071242	RPS6KA2	2.08443	3.30561e-19	7.82948e-17
ENSSSCG00000040057	100622125	ENSG00000163508	EOMES	-1.35617	3.52362e-19	8.07019e-17
ENSSSCG00000012399	733705	ENSG00000184481	FOXO4	0.905695	3.55436e-19	8.07019e-17
ENSSSCG00000021803	100520613	ENSG00000141084	RANBP10	2.11985	3.59309e-19	8.07019e-17
ENSSSCG00000007932	100525282	ENSG00000067836	ROGDI	1.9742	3.71896e-19	8.21134e-17
ENSSSCG00000003402	397546	ENSG00000142657	PGD	2.01843	4.15617e-19	9.02375e-17
ENSSSCG00000007181	100736623	ENSG00000101307	SIRPB1	1.63782	4.42214e-19	9.38218e-17
ENSSSCG00000011353	100158056	ENSG00000114268	PFKFB4	1.02634	4.52757e-19	9.38218e-17
ENSSSCG00000000759	100516268	ENSG00000111186	WNT5B	1.90138	4.53732e-19	9.38218e-17
ENSSSCG00000033115	396658	ENSG00000142166	IFNAR1	0.883446	4.72464e-19	9.61686e-17
ENSSSCG00000002329	100155753	ENSG00000006432	MAP3K9	2.90442	4.97756e-19	9.95972e-17
ENSSSCG00000015089	100512978	ENSG00000160593	JAML	1.41935	5.04599e-19	9.95972e-17
ENSSSCG00000015743	100522902	ENSG00000088179	PTPN4	-1.50935	5.80038e-19	1.12778e-16
ENSSSCG00000035170	100156239	ENSG00000155659	VSIG4	2.44941	6.9039e-19	1.3226e-16
ENSSSCG00000007757	100511188	ENSG00000177238	TRIM72	2.16986	7.06011e-19	1.33293e-16
ENSSSCG00000017401	100523018	ENSG00000033627	ATP6V0A1	1.64089	7.86021e-19	1.46279e-16
ENSSSCG00000037413	100511833	ENSG00000120696	KBTBD7	1.91391	1.06356e-18	1.95142e-16
ENSSSCG00000036956	493186	ENSG00000184557	SOCS3	1.9049	1.10032e-18	1.99082e-16
ENSSSCG00000010931	404695	ENSG00000159346	ADIPOR1	1.99942	1.11925e-18	1.99732e-16
ENSSSCG00000039222	100522108	ENSG00000176788	BASP1	1.2682	1.24343e-18	2.16318e-16
ENSSSCG00000021569	100626072	ENSG00000008516	MMP25	2.33278	1.24677e-18	2.16318e-16
ENSSSCG00000028184	100156016	ENSG00000114841	DNAH1	3.39235	1.26201e-18	2.16318e-16
ENSSSCG00000006357	397406	ENSG00000158869	FCER1G	1.51074	1.3109e-18	2.2178e-16
ENSSSCG00000016676	100512997	ENSG00000241644	INMT	2.44574	1.40005e-18	2.33826e-16
ENSSSCG00000010403	100157416	ENSG00000165406	MARCHF8	1.56648	1.57345e-18	2.5946e-16
ENSSSCG00000031262	733688	ENSG00000265972	TXNIP	1.34939	1.76366e-18	2.87189e-16
ENSSSCG00000016491	100513325	ENSG00000257093	DENND11	1.62836	1.85899e-18	2.98976e-16
ENSSSCG00000015476	396865	ENSG00000133048	CHI3L1	1.58452	1.90412e-18	3.025e-16
ENSSSCG00000013297	100525150	ENSG00000026508	CD44	1.24729	1.95391e-18	3.0667e-16
ENSSSCG00000001573	100157844	ENSG00000137193	PIM1	1.94072	2.06297e-18	3.17441e-16
ENSSSCG00000015747	100523824	ENSG00000036448	MYOM2	3.21515	2.07127e-18	3.17441e-16
ENSSSCG00000038494	100187579	ENSG00000101577	LPIN2	1.11695	2.10837e-18	3.19368e-16
ENSSSCG00000000171	100523493	ENSG00000136026	CKAP4	2.24802	2.33457e-18	3.49568e-16
ENSSSCG00000029414	397316	ENSG00000085265	FCN1	2.09602	2.41698e-18	3.57795e-16
ENSSSCG00000025218	NA	ENSG00000140830	TXNL4B	1.25612	2.82649e-18	4.13716e-16
ENSSSCG00000007239	100739177	ENSG00000101331	CCM2L	1.65011	3.84042e-18	5.55278e-16
ENSSSCG00000004541	100322873	ENSG00000066926	FECH	1.92103	3.87889e-18	5.55278e-16
ENSSSCG00000030681	613132	ENSG00000133055	MYBPH	1.70002	3.97663e-18	5.63083e-16
ENSSSCG00000014965	100526236	ENSG00000149218	ENDOD1	1.94304	4.05602e-18	5.68148e-16
ENSSSCG00000014391	100511744	ENSG00000120318	ARAP3	1.77079	4.31195e-18	5.97573e-16
ENSSSCG00000034102	100294675	ENSG00000062282	DGAT2	2.7011	4.51879e-18	6.19645e-16
ENSSSCG00000013460	397034	ENSG00000104904	OAZ1	1.88394	4.73062e-18	6.38315e-16
ENSSSCG00000056250	NA	ENSG00000211829	TRDC	-1.23931	4.75294e-18	6.38315e-16
ENSSSCG00000010765	100512501	ENSG00000068383	INPP5A	1.22064	4.87772e-18	6.48389e-16
ENSSSCG00000033457	100516039	ENSG00000274736	CCL23	1.4964	5.64137e-18	7.42325e-16
ENSSSCG00000005055	100038033	ENSG00000131981	LGALS3	1.67265	6.73898e-18	8.70033e-16
ENSSSCG00000022208	100037306	ENSG00000028137	TNFRSF1B	1.20748	6.78611e-18	8.70033e-16
ENSSSCG00000025795	100622336	ENSG00000119535	CSF3R	1.90679	6.81226e-18	8.70033e-16
ENSSSCG00000037647	100620214	ENSG00000114126	TFDP2	2.21092	7.78211e-18	9.84249e-16
ENSSSCG00000013513	100142670	ENSG00000214456	PLIN5	1.71282	8.5511e-18	1.07111e-15
ENSSSCG00000012347	100518817	ENSG00000158578	ALAS2	2.53163	9.37584e-18	1.16323e-15
ENSSSCG00000037398	397107	ENSG00000157045	NTAN1	1.7664	1.11161e-17	1.36613e-15
ENSSSCG00000026318	100626670	ENSG00000171208	NETO2	3.48601	1.15776e-17	1.40955e-15
ENSSSCG00000017983	100620648	ENSG00000179094	PER1	2.33174	1.21147e-17	1.46128e-15
ENSSSCG00000009230	100523387	ENSG00000163625	WDFY3	1.7815	1.23404e-17	1.47485e-15
ENSSSCG00000027849	100621002	ENSG00000188822	CNR2	1.23088	1.26378e-17	1.49666e-15
ENSSSCG00000009910	100152989	ENSG00000022840	RNF10	2.11984	1.3284e-17	1.55901e-15
ENSSSCG00000013501	100522979	ENSG00000060566	CREB3L3	2.55074	1.34691e-17	1.56663e-15
ENSSSCG00000012122	100156439	ENSG00000176896	TCEANC	0.688855	1.37928e-17	1.59007e-15
ENSSSCG00000023710	100522432	ENSG00000068615	REEP1	2.17473	1.40068e-17	1.59988e-15
ENSSSCG00000001550	100157423	ENSG00000157343	ARMC12	1.50382	1.41235e-17	1.59988e-15
ENSSSCG00000056729	100048955	ENSG00000197405	C5AR1	1.81347	1.42976e-17	1.60005e-15
ENSSSCG00000028331	100628112	ENSG00000115590	IL1R2	3.43287	1.43706e-17	1.60005e-15
ENSSSCG00000025286	100522480	ENSG00000175471	MCTP1	1.56914	1.53953e-17	1.69961e-15
ENSSSCG00000018033	100125968	ENSG00000170315	UBB	1.36202	1.76099e-17	1.92777e-15
ENSSSCG00000026043	100153042	ENSG00000125780	TGM3	3.22798	1.8947e-17	2.05e-15
ENSSSCG00000032710	110261113	ENSG00000007968	E2F2	1.37928	1.90412e-17	2.05e-15
ENSSSCG00000013572	100524423	ENSG00000032444	PNPLA6	1.6526	1.95847e-17	2.09123e-15
ENSSSCG00000031271	100511661	ENSG00000082146	STRADB	1.92434	2.01524e-17	2.13435e-15
ENSSSCG00000011884	100521992	ENSG00000180353	HCLS1	1.05396	2.07823e-17	2.18331e-15
ENSSSCG00000029901	100519047	ENSG00000175931	UBE2O	2.17061	2.2634e-17	2.35882e-15
ENSSSCG00000010742	100153444	ENSG00000188690	UROS	2.01438	2.35369e-17	2.43345e-15
ENSSSCG00000060957	100157290	ENSG00000213903	LTB4R	2.30399	2.40131e-17	2.46314e-15
ENSSSCG00000045953	100515428	ENSG00000105520	PLPPR2	2.73037	2.6035e-17	2.64967e-15
ENSSSCG00000016498	100514261	ENSG00000133606	MKRN1	2.08226	2.71999e-17	2.74677e-15
ENSSSCG00000017988	100514007	ENSG00000161973	CCDC42	2.44492	2.86294e-17	2.86888e-15
ENSSSCG00000000289	100157948	ENSG00000123405	NFE2	2.17589	3.02438e-17	3.00073e-15
ENSSSCG00000006729	100525341	ENSG00000183508	TENT5C	2.14578	3.04058e-17	3.00073e-15
ENSSSCG00000009256	100514416	ENSG00000163297	ANTXR2	0.832796	3.23865e-17	3.17217e-15
ENSSSCG00000000660	403166	ENSG00000175899	A2M	1.24484	3.31343e-17	3.2212e-15
ENSSSCG00000013787	100516246	ENSG00000131355	ADGRE3	1.17845	3.42224e-17	3.2683e-15
ENSSSCG00000004179	100153984	ENSG00000112303	VNN2	1.53776	3.43464e-17	3.2683e-15
ENSSSCG00000003586	100515614	ENSG00000159023	EPB41	1.6872	3.43714e-17	3.2683e-15
ENSSSCG00000007754	397459	ENSG00000169896	ITGAM	1.506	3.47329e-17	3.27874e-15
ENSSSCG00000038948	100154449	ENSG00000157557	ETS2	1.16059	3.77521e-17	3.5381e-15
ENSSSCG00000005308	100158062	ENSG00000198853	RUSC2	2.11747	3.86742e-17	3.59864e-15
ENSSSCG00000011393	100512631	ENSG00000182179	UBA7	1.23503	4.01589e-17	3.71028e-15
ENSSSCG00000002666	100515140	ENSG00000135709	KIAA0513	1.88775	4.4691e-17	4.09992e-15
ENSSSCG00000013736	100512521	ENSG00000167815	PRDX2	2.13936	4.56257e-17	4.1564e-15
ENSSSCG00000009613	100157264	ENSG00000158856	DMTN	2.81898	4.70872e-17	4.25976e-15
ENSSSCG00000040066	100519825	ENSG00000162722	TRIM58	2.08009	4.87237e-17	4.36085e-15
ENSSSCG00000013853	100511370	ENSG00000196684	HSH2D	1.16418	4.90313e-17	4.36085e-15
ENSSSCG00000032367	100153946	ENSG00000221869	CEBPD	1.88367	4.9209e-17	4.36085e-15
ENSSSCG00000014909	100627498	ENSG00000137501	SYTL2	-1.44324	5.09514e-17	4.48476e-15
ENSSSCG00000032284	780426	ENSG00000112576	CCND3	1.13046	5.15306e-17	4.5053e-15
ENSSSCG00000017936	100462752	ENSG00000170296	GABARAP	1.25144	5.2388e-17	4.54972e-15
ENSSSCG00000042091	NA	ENSG00000248385	TARM1	1.76841	5.44294e-17	4.69571e-15
ENSSSCG00000003506	100515613	ENSG00000158828	PINK1	1.40492	5.49389e-17	4.70848e-15
ENSSSCG00000036865	100155595	ENSG00000135094	SDS	1.57753	6.07064e-17	5.16877e-15
ENSSSCG00000016991	100522469	ENSG00000120129	DUSP1	1.98455	6.15089e-17	5.2031e-15
ENSSSCG00000010025	100156359	ENSG00000182541	LIMK2	1.21466	6.22053e-17	5.22806e-15
ENSSSCG00000038859	100620435	ENSG00000153391	INO80C	1.46994	6.44003e-17	5.37784e-15
ENSSSCG00000004195	397115	ENSG00000118520	ARG1	2.05358	6.64476e-17	5.46554e-15
ENSSSCG00000010772	100156146	ENSG00000151651	ADAM8	2.26003	6.68459e-17	5.46554e-15
ENSSSCG00000038067	100737370	ENSG00000095932	SMIM24	1.57459	6.69526e-17	5.46554e-15
ENSSSCG00000007812	100518364	ENSG00000169180	XPO6	1.689	6.71288e-17	5.46554e-15
ENSSSCG00000040735	100153814	ENSG00000153904	DDAH1	2.06357	6.76546e-17	5.47414e-15
ENSSSCG00000023557	414370	ENSG00000121797	CCRL2	1.34415	7.31797e-17	5.85774e-15
ENSSSCG00000014891	100513609	ENSG00000033327	GAB2	1.67608	7.32948e-17	5.85774e-15
ENSSSCG00000005301	100624931	ENSG00000005238	ATOSB	1.59364	7.9511e-17	6.31579e-15
ENSSSCG00000003561	100513544	ENSG00000204160	ZDHHC18	1.62096	8.23303e-17	6.5001e-15
ENSSSCG00000003153	397035	ENSG00000087086	FTL	2.11703	8.34169e-17	6.54622e-15
ENSSSCG00000004181	397246	ENSG00000112299	VNN1	1.55362	8.7409e-17	6.81843e-15
ENSSSCG00000013601	100513975	ENSG00000099785	MARCHF2	2.27453	9.3989e-17	7.28806e-15
ENSSSCG00000055181	100155879	ENSG00000138411	HECW2	1.23031	9.46216e-17	7.2937e-15
ENSSSCG00000034207	397360	ENSG00000172216	CEBPB	2.29006	9.69064e-17	7.42588e-15
ENSSSCG00000016903	100526762	ENSG00000145649	GZMA	-1.70257	9.92132e-17	7.52493e-15
ENSSSCG00000001078	100152017	ENSG00000172197	MBOAT1	1.19067	9.93542e-17	7.52493e-15
ENSSSCG00000026791	397670	ENSG00000188672	RHCE	2.43801	1.03647e-16	7.80468e-15
ENSSSCG00000002814	100514842	ENSG00000182885	ADGRG3	2.35933	1.05604e-16	7.90635e-15
ENSSSCG00000030388	100625277	ENSG00000183696	UPP1	2.95802	1.13651e-16	8.4602e-15
ENSSSCG00000017624	100511955	ENSG00000180891	CUEDC1	1.79794	1.17118e-16	8.66875e-15
ENSSSCG00000016845	100517061	ENSG00000113569	NUP155	1.37157	1.18944e-16	8.75414e-15
ENSSSCG00000012569	100156732	ENSG00000101844	ATG4A	1.78825	1.20308e-16	8.80476e-15
ENSSSCG00000027288	100627176	ENSG00000164535	DAGLB	1.70861	1.22219e-16	8.89466e-15
ENSSSCG00000060035	100514337	ENSG00000133246	PRAM1	1.66972	1.25766e-16	9.10195e-15
ENSSSCG00000034763	110255858	ENSG00000185950	IRS2	1.62732	1.30944e-16	9.42439e-15
ENSSSCG00000035875	110260688	ENSG00000135506	OS9	1.08941	1.38781e-16	9.93348e-15
ENSSSCG00000009924	100522465	ENSG00000076513	ANKRD13A	0.674294	1.51021e-16	1.07506e-14
ENSSSCG00000025414	100512433	ENSG00000131096	PYY	2.55243	1.55216e-16	1.09891e-14
ENSSSCG00000023585	100626004	ENSG00000168528	SERINC2	2.78369	1.57599e-16	1.10975e-14
ENSSSCG00000009331	100153765	ENSG00000102802	MEDAG	2.4371	1.60017e-16	1.11584e-14
ENSSSCG00000021036	100514585	ENSG00000169213	RAB3B	2.33189	1.60512e-16	1.11584e-14
ENSSSCG00000010497	397298	ENSG00000138185	ENTPD1	1.77949	1.61658e-16	1.11584e-14
ENSSSCG00000026850	100125343	ENSG00000173267	SNCG	2.37145	1.6189e-16	1.11584e-14
ENSSSCG00000021067	100625219	ENSG00000090013	BLVRB	2.31048	1.76008e-16	1.19581e-14
ENSSSCG00000022353	100622342	ENSG00000138698	RAP1GDS1	-0.700518	1.76029e-16	1.19581e-14
ENSSSCG00000006651	100514576	ENSG00000143382	ADAMTSL4	1.92777	1.76246e-16	1.19581e-14
ENSSSCG00000001691	100157153	ENSG00000172426	RSPH9	2.10146	1.84038e-16	1.23668e-14
ENSSSCG00000016928	100516180	ENSG00000105514	RAB3D	1.89169	1.84168e-16	1.23668e-14
ENSSSCG00000017164	396988	ENSG00000035862	TIMP2	1.37639	1.8882e-16	1.26141e-14
ENSSSCG00000026006	494563	ENSG00000169926	KLF13	0.99415	1.98608e-16	1.31465e-14
ENSSSCG00000005671	100127351	ENSG00000095321	CRAT	2.53264	1.98807e-16	1.31465e-14
ENSSSCG00000022230	397067	ENSG00000010278	CD9	1.47686	2.2157e-16	1.45778e-14
ENSSSCG00000013632	100627549	ENSG00000214212	C19orf38	1.84832	2.22723e-16	1.458e-14
ENSSSCG00000008012	100624780	ENSG00000063854	HAGH	2.38937	2.27174e-16	1.4797e-14
ENSSSCG00000062015	106504181	ENSG00000182712	CMC4	0.815498	2.32138e-16	1.50451e-14
ENSSSCG00000011443	100525609	ENSG00000010327	STAB1	1.42908	2.35451e-16	1.51843e-14
ENSSSCG00000015784	448982	ENSG00000151726	ACSL1	2.0802	2.41223e-16	1.54642e-14
ENSSSCG00000015108	396581	ENSG00000256269	HMBS	1.91854	2.42166e-16	1.54642e-14
ENSSSCG00000010180	100157092	ENSG00000143643	TTC13	1.00773	2.65624e-16	1.68301e-14
ENSSSCG00000011022	100518681	ENSG00000197321	SVIL	1.00912	2.67299e-16	1.68301e-14
ENSSSCG00000038854	100152620	ENSG00000125818	PSMF1	2.22125	2.67432e-16	1.68301e-14
ENSSSCG00000037878	102164536	ENSG00000169877	AHSP	2.09936	2.83101e-16	1.77306e-14
ENSSSCG00000001984	100158093	ENSG00000100441	KHNYN	0.764528	2.85671e-16	1.78059e-14
ENSSSCG00000004714	100152957	ENSG00000166947	EPB42	2.16047	2.94063e-16	1.82409e-14
ENSSSCG00000002669	100625354	ENSG00000103196	CRISPLD2	2.33444	2.95451e-16	1.82409e-14
ENSSSCG00000041289	396657	ENSG00000243646	IL10RB	1.10817	3.05463e-16	1.8738e-14
ENSSSCG00000033190	407773	ENSG00000240583	AQP1	2.42993	3.06379e-16	1.8738e-14
ENSSSCG00000056374	NA	ENSG00000243317	STMP1	1.95094	3.0999e-16	1.88702e-14
ENSSSCG00000034771	106509015	ENSG00000166946	CCNDBP1	1.46731	3.20627e-16	1.9427e-14
ENSSSCG00000003302	100514582	ENSG00000180089	TMEM86B	2.58564	3.58738e-16	2.16356e-14
ENSSSCG00000015662	100520761	ENSG00000123838	C4BPA	2.06109	3.6161e-16	2.17083e-14
ENSSSCG00000030167	100514424	ENSG00000013306	SLC25A39	2.67448	3.68111e-16	2.19971e-14
ENSSSCG00000022288	100516734	ENSG00000211455	STK38L	1.58331	3.86441e-16	2.29871e-14
ENSSSCG00000055794	100738720	ENSG00000172005	MAL	2.3879	4.01259e-16	2.376e-14
ENSSSCG00000030241	100517321	ENSG00000157514	TSC22D3	0.80433	4.19321e-16	2.47172e-14
ENSSSCG00000001555	100621069	ENSG00000112053	SLC26A8	1.10023	4.39871e-16	2.58117e-14
ENSSSCG00000024384	100523013	ENSG00000198876	DCAF12	1.14133	4.58066e-16	2.67589e-14
ENSSSCG00000002135	100157138	ENSG00000198805	PNP	1.67442	4.62622e-16	2.69043e-14
ENSSSCG00000014369	100037938	ENSG00000170458	CD14	2.09504	4.72654e-16	2.73404e-14
ENSSSCG00000037267	100517170	ENSG00000125952	MAX	1.21437	4.74317e-16	2.73404e-14
ENSSSCG00000022128	100154269	ENSG00000119950	MXI1	1.81726	4.8051e-16	2.74951e-14
ENSSSCG00000056379	NA	ENSG00000272398	CD24	1.81268	4.81223e-16	2.74951e-14
ENSSSCG00000002294	100155893	ENSG00000081181	ARG2	2.30564	4.99897e-16	2.84374e-14
ENSSSCG00000031114	110256053	ENSG00000236320	SLFN14	2.18019	5.19388e-16	2.94177e-14
ENSSSCG00000029230	100620701	ENSG00000143369	ECM1	1.73797	5.48341e-16	3.09231e-14
ENSSSCG00000029652	396907	ENSG00000139644	TMBIM6	0.767875	5.51627e-16	3.09743e-14
ENSSSCG00000024666	397413	ENSG00000089356	FXYD3	2.60951	5.55237e-16	3.10432e-14
ENSSSCG00000009334	100048931	ENSG00000120694	HSPH1	-1.21819	5.68813e-16	3.16663e-14
ENSSSCG00000033546	100621938	ENSG00000158062	UBXN11	1.30348	5.83108e-16	3.2311e-14
ENSSSCG00000035895	100624820	ENSG00000140044	JDP2	1.66172	5.85353e-16	3.2311e-14
ENSSSCG00000026701	100621753	ENSG00000173868	PHOSPHO1	2.71147	5.98545e-16	3.27832e-14
ENSSSCG00000011444	100154818	ENSG00000168268	NT5DC2	2.40568	5.99013e-16	3.27832e-14
ENSSSCG00000032787	100621486	ENSG00000148218	ALAD	1.68005	6.01457e-16	3.27832e-14
ENSSSCG00000010952	NA	ENSG00000083223	TUT7	1.3839	6.43139e-16	3.49091e-14
ENSSSCG00000000645	100462751	ENSG00000139112	GABARAPL1	1.36479	6.93101e-16	3.74648e-14
ENSSSCG00000009542	100038026	ENSG00000102524	TNFSF13B	1.44346	7.33015e-16	3.94586e-14
ENSSSCG00000013643	100525560	ENSG00000129355	CDKN2D	1.15045	7.52851e-16	4.03596e-14
ENSSSCG00000010340	100155717	ENSG00000122378	PRXL2A	1.92221	7.98497e-16	4.26312e-14
ENSSSCG00000054409	494013	ENSG00000160654	CD3G	-1.15739	8.27117e-16	4.39691e-14
ENSSSCG00000001952	406188	ENSG00000100906	NFKBIA	1.63255	8.30305e-16	4.39691e-14
ENSSSCG00000028460	100141401	ENSG00000180739	S1PR5	-1.11126	8.45021e-16	4.44114e-14
ENSSSCG00000013886	100518473	ENSG00000179913	B3GNT3	1.24545	8.45477e-16	4.44114e-14
ENSSSCG00000007978	100737768	ENSG00000206172	HBA1	2.69357	8.94781e-16	4.68125e-14
ENSSSCG00000002960	100516199	ENSG00000171777	RASGRP4	1.57651	9.05617e-16	4.71899e-14
ENSSSCG00000013848	100511006	ENSG00000167461	RAB8A	1.01377	9.45353e-16	4.88581e-14
ENSSSCG00000002707	100521968	ENSG00000034713	GABARAPL2	1.49994	9.4602e-16	4.88581e-14
ENSSSCG00000013419	100521839	ENSG00000198858	R3HDM4	2.2733	9.48883e-16	4.88581e-14
ENSSSCG00000029594	100151782	ENSG00000166272	WBP1L	0.4727	9.70981e-16	4.97991e-14
ENSSSCG00000029226	396966	ENSG00000150991	UBC	0.881448	9.75178e-16	4.98182e-14
ENSSSCG00000013654	100516594	ENSG00000105371	ICAM4	2.26673	1.03179e-15	5.25046e-14
ENSSSCG00000010146	100156193	ENSG00000116977	LGALS8	1.2339	1.07171e-15	5.43073e-14
ENSSSCG00000009650	100510985	ENSG00000147459	DOCK5	0.948278	1.07556e-15	5.43073e-14
ENSSSCG00000014632	100519503	ENSG00000051009	FHIP1B	2.04707	1.1352e-15	5.70973e-14
ENSSSCG00000035442	100514926	ENSG00000123643	SLC36A1	0.941669	1.14168e-15	5.72023e-14
ENSSSCG00000012040	100620095	ENSG00000184221	OLIG1	1.59201	1.15471e-15	5.76339e-14
ENSSSCG00000004875	414799	ENSG00000166347	CYB5A	1.60049	1.15971e-15	5.76623e-14
ENSSSCG00000014048	100522855	ENSG00000160883	HK3	1.7526	1.17966e-15	5.84313e-14
ENSSSCG00000059608	733639	ENSG00000214274	ANG	1.33278	1.19073e-15	5.87562e-14
ENSSSCG00000015477	100512552	ENSG00000133063	CHIT1	2.16847	1.1987e-15	5.89265e-14
ENSSSCG00000009827	100152115	ENSG00000122986	HVCN1	-0.724355	1.24071e-15	6.07623e-14
ENSSSCG00000027072	100038002	ENSG00000130770	ATP5IF1	1.97182	1.24712e-15	6.08473e-14
ENSSSCG00000017799	100517495	ENSG00000108582	CPD	1.26044	1.25783e-15	6.11409e-14
ENSSSCG00000013649	100141403	ENSG00000076662	ICAM3	1.21166	1.27857e-15	6.19181e-14
ENSSSCG00000036776	100626706	ENSG00000181350	LRRC75A	1.86565	1.29664e-15	6.25604e-14
ENSSSCG00000038688	397213	ENSG00000008438	PGLYRP1	2.38378	1.33188e-15	6.40236e-14
ENSSSCG00000015135	100626812	ENSG00000137642	SORL1	0.985946	1.39022e-15	6.65822e-14
ENSSSCG00000039425	106506774	ENSG00000172331	BPGM	1.64952	1.40577e-15	6.70503e-14
ENSSSCG00000034725	100523328	ENSG00000107341	UBE2R2	1.35551	1.41029e-15	6.70503e-14
ENSSSCG00000028056	100316849	ENSG00000128016	ZFP36	1.22684	1.4383e-15	6.81337e-14
ENSSSCG00000007465	100522653	ENSG00000158470	B4GALT5	1.14161	1.47289e-15	6.95191e-14
ENSSSCG00000031073	100620886	ENSG00000105393	BABAM1	1.61129	1.47917e-15	6.95635e-14
ENSSSCG00000022550	100623595	ENSG00000058866	DGKG	2.22923	1.56174e-15	7.31825e-14
ENSSSCG00000006628	733583	ENSG00000159352	PSMD4	0.980384	1.60656e-15	7.50131e-14
ENSSSCG00000009589	100125540	ENSG00000165025	SYK	0.797999	1.61968e-15	7.53556e-14
ENSSSCG00000030088	100620339	ENSG00000198223	CSF2RA	1.70347	1.66246e-15	7.70705e-14
ENSSSCG00000007140	100152781	ENSG00000088826	SMOX	2.0524	1.73614e-15	8.02008e-14
ENSSSCG00000013462	100515299	ENSG00000220008	LINGO3	3.7113	1.77633e-15	8.17679e-14
ENSSSCG00000034191	397173	ENSG00000110693	SOX6	1.97422	1.84501e-15	8.46301e-14
ENSSSCG00000013074	100739680	ENSG00000167994	RAB3IL1	2.45871	1.96901e-15	8.99035e-14
ENSSSCG00000008196	NA	ENSG00000168754	FAM178B	2.20419	1.97378e-15	8.99035e-14
ENSSSCG00000006277	106510091	ENSG00000164808	SPIDR	1.02899	1.99847e-15	9.07111e-14
ENSSSCG00000005506	100157028	ENSG00000106780	MEGF9	1.83807	2.00936e-15	9.08887e-14
ENSSSCG00000010399	100156184	ENSG00000266412	NCOA4	1.77547	2.17125e-15	9.7636e-14
ENSSSCG00000012633	397615	ENSG00000131724	IL13RA1	1.15273	2.17352e-15	9.7636e-14
ENSSSCG00000023584	NA	ENSG00000211689	TRGC1	-1.12196	2.19092e-15	9.80793e-14
ENSSSCG00000006140	100154873	ENSG00000104267	CA2	2.13948	2.36242e-15	1.05395e-13
ENSSSCG00000008516	100514043	ENSG00000162961	DPY30	-0.868925	2.67611e-15	1.18982e-13
ENSSSCG00000011361	497236	ENSG00000225697	SLC26A6	1.49373	2.75967e-15	1.2228e-13
ENSSSCG00000057970	100155493	ENSG00000121316	PLBD1	1.16894	2.95255e-15	1.29954e-13
ENSSSCG00000060656	397403	ENSG00000233276	GPX1	1.51762	2.96232e-15	1.29954e-13
ENSSSCG00000063429	110259391	ENSG00000146094	DOK3	1.91612	2.96376e-15	1.29954e-13
ENSSSCG00000001835	100153434	ENSG00000140526	ABHD2	1.40488	2.97277e-15	1.29954e-13
ENSSSCG00000022689	100621090	ENSG00000099860	GADD45B	1.38053	3.00285e-15	1.3083e-13
ENSSSCG00000017358	100514249	ENSG00000004939	SLC4A1	2.44745	3.04231e-15	1.32107e-13
ENSSSCG00000024827	100623950	ENSG00000114626	ABTB1	1.37489	3.10179e-15	1.34243e-13
ENSSSCG00000043778	100518337	ENSG00000274209	ANTXRL	1.65323	3.2002e-15	1.38043e-13
ENSSSCG00000029521	100270689	ENSG00000085117	CD82	2.15515	3.28299e-15	1.41147e-13
ENSSSCG00000017260	100462758	ENSG00000070540	WIPI1	1.98801	3.36368e-15	1.43602e-13
ENSSSCG00000003600	100517950	ENSG00000142910	TINAGL1	1.85405	3.36623e-15	1.43602e-13
ENSSSCG00000040411	100515590	ENSG00000198624	CCDC69	0.686142	3.37316e-15	1.43602e-13
ENSSSCG00000017792	100516758	ENSG00000167549	CORO6	1.57746	3.38665e-15	1.43707e-13
ENSSSCG00000024061	396947	ENSG00000159173	TNNI1	2.37178	3.48654e-15	1.47017e-13
ENSSSCG00000060915	NA	ENSG00000124172	ATP5F1E	1.49306	3.48724e-15	1.47017e-13
ENSSSCG00000021672	100521149	ENSG00000132471	WBP2	1.33727	3.6625e-15	1.53908e-13
ENSSSCG00000032527	100623777	ENSG00000075426	FOSL2	1.73541	3.8163e-15	1.59855e-13
ENSSSCG00000002013	397082	ENSG00000157326	DHRS4	1.52311	3.93153e-15	1.64154e-13
ENSSSCG00000000156	100155281	ENSG00000100225	FBXO7	1.35376	4.00637e-15	1.66745e-13
ENSSSCG00000028092	102165618	ENSG00000186469	GNG2	-0.789856	4.03556e-15	1.67424e-13
ENSSSCG00000009592	100153822	ENSG00000165030	NFIL3	1.48445	4.23481e-15	1.75133e-13
ENSSSCG00000005371	100156700	ENSG00000136929	HEMGN	1.56531	4.25268e-15	1.75315e-13
ENSSSCG00000043842	102161487	ENSG00000244219	TMEM225B	2.0569	4.29777e-15	1.76615e-13
ENSSSCG00000004387	733621	ENSG00000118689	FOXO3	0.998072	4.35465e-15	1.7839e-13
ENSSSCG00000052963	100520864	ENSG00000141298	SSH2	1.4372	4.3812e-15	1.78915e-13
ENSSSCG00000009658	100152675	ENSG00000104765	BNIP3L	1.63816	4.44123e-15	1.808e-13
ENSSSCG00000013940	100514823	ENSG00000162711	NLRP3	1.14307	4.51446e-15	1.83209e-13
ENSSSCG00000015102	100516029	ENSG00000186166	CENATAC	1.24875	4.78406e-15	1.93366e-13
ENSSSCG00000038804	100738328	ENSG00000086506	HBQ1	2.30902	4.79445e-15	1.93366e-13
ENSSSCG00000011250	100515577	ENSG00000060971	ACAA1	0.951294	5.02497e-15	2.02038e-13
ENSSSCG00000006495	100157147	ENSG00000196189	SEMA4A	1.15497	5.09592e-15	2.0426e-13
ENSSSCG00000035430	100624297	ENSG00000090238	YPEL3	1.32059	5.11365e-15	2.04342e-13
ENSSSCG00000014184	100526040	ENSG00000145730	PAM	1.02927	5.36878e-15	2.13881e-13
ENSSSCG00000017873	503667	ENSG00000004660	CAMKK1	1.32375	5.54857e-15	2.2008e-13
ENSSSCG00000035059	100626098	ENSG00000065328	MCM10	1.71463	5.55817e-15	2.2008e-13
ENSSSCG00000037015	100526065	ENSG00000149212	SESN3	1.75985	5.6354e-15	2.22462e-13
ENSSSCG00000002841	100520431	ENSG00000102921	N4BP1	0.688204	5.75539e-15	2.26512e-13
ENSSSCG00000010267	100151944	ENSG00000172731	LRRC20	1.37609	5.96437e-15	2.33473e-13
ENSSSCG00000008677	100513802	ENSG00000013810	TACC3	1.2321	5.9681e-15	2.33473e-13
ENSSSCG00000035276	106506504	ENSG00000175857	GAPT	1.23653	6.11867e-15	2.3799e-13
ENSSSCG00000033623	102163208	ENSG00000184730	APOBR	1.63577	6.1201e-15	2.3799e-13
ENSSSCG00000024938	100517856	ENSG00000131370	SH3BP5	1.6612	6.3794e-15	2.47335e-13
ENSSSCG00000040701	NA	ENSG00000136732	GYPC	2.03811	6.40783e-15	2.477e-13
ENSSSCG00000001565	100152215	ENSG00000124762	CDKN1A	1.05094	6.47353e-15	2.49499e-13
ENSSSCG00000003435	100512719	ENSG00000116691	MIIP	1.43881	6.55576e-15	2.51923e-13
ENSSSCG00000014060	100524242	ENSG00000122203	KIAA1191	0.95093	6.72425e-15	2.57638e-13
ENSSSCG00000011322	414374	ENSG00000163823	CCR1	1.67992	6.77185e-15	2.58701e-13
ENSSSCG00000007722	100134857	ENSG00000158517	NCF1	1.78257	6.84947e-15	2.60901e-13
ENSSSCG00000053422	100157642	ENSG00000178726	THBD	1.35835	7.17942e-15	2.72671e-13
ENSSSCG00000017986	100511592	ENSG00000166579	NDEL1	0.973565	7.32525e-15	2.77401e-13
ENSSSCG00000035357	397536	ENSG00000171552	BCL2L1	1.82317	8.18421e-15	3.09031e-13
ENSSSCG00000038958	100622420	ENSG00000197959	DNM3	2.18116	8.42647e-15	3.17259e-13
ENSSSCG00000001735	100516620	ENSG00000112077	RHAG	1.92463	8.471e-15	3.18016e-13
ENSSSCG00000021837	100622231	ENSG00000189077	TMEM120A	1.59024	8.62672e-15	3.22506e-13
ENSSSCG00000037099	100620785	ENSG00000160117	ANKLE1	1.71885	8.6401e-15	3.22506e-13
ENSSSCG00000001560	100152200	ENSG00000189325	BNIP5	1.81881	9.47432e-15	3.52634e-13
ENSSSCG00000000907	100519487	ENSG00000136040	PLXNC1	0.966755	9.60779e-15	3.56583e-13
ENSSSCG00000003267	100521498	ENSG00000125505	MBOAT7	1.61232	9.88674e-15	3.65894e-13
ENSSSCG00000029438	100620966	ENSG00000130766	SESN2	1.422	1.00042e-14	3.69191e-13
ENSSSCG00000009554	100738350	ENSG00000139835	GRTP1	3.77206	1.02438e-14	3.76968e-13
ENSSSCG00000022739	100625833	ENSG00000046604	DSG2	1.21983	1.04173e-14	3.8227e-13
ENSSSCG00000038938	100622909	ENSG00000214253	FIS1	1.20897	1.05891e-14	3.86973e-13
ENSSSCG00000037168	100515686	ENSG00000167105	TMEM92	1.45758	1.06134e-14	3.86973e-13
ENSSSCG00000013648	397363	ENSG00000105397	TYK2	0.84337	1.06346e-14	3.86973e-13
ENSSSCG00000035971	100622812	ENSG00000158050	DUSP2	1.63977	1.1162e-14	4.05036e-13
ENSSSCG00000016657	100522290	ENSG00000136250	AOAH	-0.887204	1.12895e-14	4.08523e-13
ENSSSCG00000007281	100322893	ENSG00000101460	MAP1LC3A	1.46724	1.13501e-14	4.09577e-13
ENSSSCG00000017783	NA	ENSG00000196535	MYO18A	0.986076	1.13984e-14	4.10187e-13
ENSSSCG00000029752	100623246	ENSG00000185905	C16orf54	0.979346	1.15138e-14	4.13198e-13
ENSSSCG00000029518	100621912	ENSG00000101782	RIOK3	1.52462	1.16179e-14	4.15788e-13
ENSSSCG00000027503	100525288	ENSG00000091039	OSBPL8	-0.910313	1.16648e-14	4.16321e-13
ENSSSCG00000021443	100625739	ENSG00000118515	SGK1	1.44716	1.20549e-14	4.2831e-13
ENSSSCG00000040920	100623628	ENSG00000142875	PRKACB	-0.992627	1.20665e-14	4.2831e-13
ENSSSCG00000027389	100738688	ENSG00000122557	HERPUD2	1.06412	1.33951e-14	4.74178e-13
ENSSSCG00000000019	100519837	ENSG00000093000	NUP50	0.930717	1.40358e-14	4.95512e-13
ENSSSCG00000013747	100524483	ENSG00000179262	RAD23A	1.60091	1.41226e-14	4.97229e-13
ENSSSCG00000038285	110260898	ENSG00000135686	KLHL36	1.79651	1.43394e-14	5.03504e-13
ENSSSCG00000012257	414424	ENSG00000189221	MAOA	1.63849	1.45491e-14	5.09492e-13
ENSSSCG00000007975	100737689	ENSG00000130656	HBZ	2.55025	1.57997e-14	5.51803e-13
ENSSSCG00000033162	102163807	ENSG00000130560	UBAC1	1.71019	1.58964e-14	5.53696e-13
ENSSSCG00000013876	100520722	ENSG00000099331	MYO9B	0.957096	1.59894e-14	5.55452e-13
ENSSSCG00000011435	106504190	ENSG00000247596	TWF2	1.33251	1.65296e-14	5.72689e-13
ENSSSCG00000007986	100233195	ENSG00000103202	NME4	2.19389	1.66512e-14	5.75373e-13
ENSSSCG00000020864	396628	ENSG00000111424	VDR	1.57886	1.68691e-14	5.81359e-13
ENSSSCG00000004253	100520524	ENSG00000047932	GOPC	-0.844346	1.69853e-14	5.83819e-13
ENSSSCG00000007977	100737727	ENSG00000206177	HBM	2.28588	1.71913e-14	5.89345e-13
ENSSSCG00000029879	397649	ENSG00000012223	LTF	2.53202	1.78749e-14	6.1117e-13
ENSSSCG00000016183	NA	ENSG00000163464	CXCR1	1.73166	1.79394e-14	6.1177e-13
ENSSSCG00000016843	100516883	ENSG00000197603	CPLANE1	1.71289	1.83801e-14	6.24989e-13
ENSSSCG00000024344	414371	ENSG00000160791	CCR5	-0.99149	1.8467e-14	6.24989e-13
ENSSSCG00000006588	100127489	ENSG00000163220	S100A9	2.90444	1.84709e-14	6.24989e-13
ENSSSCG00000039317	100515265	ENSG00000183032	SLC25A21	2.38328	1.852e-14	6.25026e-13
ENSSSCG00000010997	396872	ENSG00000122711	SPINK4	2.07524	1.89286e-14	6.37166e-13
ENSSSCG00000016104	100511477	ENSG00000115993	TRAK2	1.60865	1.95469e-14	6.56281e-13
ENSSSCG00000000694	396823	ENSG00000111640	GAPDH	1.21319	1.97269e-14	6.60623e-13
ENSSSCG00000008638	100048964	ENSG00000134308	YWHAQ	-0.722919	1.97886e-14	6.60989e-13
ENSSSCG00000011698	100620160	ENSG00000163754	GYG1	1.65131	1.99372e-14	6.6425e-13
ENSSSCG00000017364	100514980	ENSG00000125319	HROB	1.41342	2.04611e-14	6.79966e-13
ENSSSCG00000026622	100517678	ENSG00000144597	EAF1	1.0921	2.07667e-14	6.88366e-13
ENSSSCG00000013650	NA	ENSG00000161847	RAVER1	0.859233	2.12451e-14	7.02436e-13
ENSSSCG00000036293	100625186	ENSG00000188529	SRSF10	-0.998793	2.15462e-14	7.08041e-13
ENSSSCG00000040507	100624749	ENSG00000196923	PDLIM7	1.48397	2.15607e-14	7.08041e-13
ENSSSCG00000026116	100524867	ENSG00000135723	FHOD1	1.23509	2.15777e-14	7.08041e-13
ENSSSCG00000009046	100525591	ENSG00000170180	GYPA	1.95762	2.16435e-14	7.08415e-13
ENSSSCG00000036835	110257481	ENSG00000130703	OSBPL2	1.1659	2.2959e-14	7.49592e-13
ENSSSCG00000001564	100739153	ENSG00000112081	SRSF3	-0.707293	2.32481e-14	7.57131e-13
ENSSSCG00000012847	100514210	ENSG00000177156	TALDO1	1.35903	2.33143e-14	7.57396e-13
ENSSSCG00000002919	397405	ENSG00000011600	TYROBP	1.31021	2.43735e-14	7.89834e-13
ENSSSCG00000009627	NA	ENSG00000241852	C8orf58	1.32837	2.4537e-14	7.93161e-13
ENSSSCG00000002496	100154744	ENSG00000182512	GLRX5	1.37837	2.60181e-14	8.3718e-13
ENSSSCG00000004384	100155153	ENSG00000112333	NR2E1	1.26645	2.60273e-14	8.3718e-13
ENSSSCG00000013461	100515125	ENSG00000188305	PEAK3	2.09077	2.65063e-14	8.50485e-13
ENSSSCG00000038132	110256877	ENSG00000168264	IRF2BP2	-0.645492	2.73141e-14	8.74251e-13
ENSSSCG00000005582	100511979	ENSG00000165209	STRBP	-0.819463	2.82286e-14	9.01308e-13
ENSSSCG00000014156	100520233	ENSG00000113369	ARRDC3	-1.07888	3.00385e-14	9.56753e-13
ENSSSCG00000013418	396877	ENSG00000197766	CFD	1.5862	3.04855e-14	9.68622e-13
ENSSSCG00000025126	100737096	ENSG00000153902	LGI4	2.36775	3.16288e-14	1.0025e-12
ENSSSCG00000004663	100511850	ENSG00000137872	SEMA6D	-1.26723	3.18934e-14	1.00775e-12
ENSSSCG00000004202	100524004	ENSG00000164483	SAMD3	-1.57841	3.19489e-14	1.00775e-12
ENSSSCG00000012910	100512153	ENSG00000175634	RPS6KB2	1.45914	3.22871e-14	1.01595e-12
ENSSSCG00000015093	396661	ENSG00000167286	CD3D	-0.735038	3.31442e-14	1.04041e-12
ENSSSCG00000006748	100156161	ENSG00000134198	TSPAN2	1.63221	3.39773e-14	1.064e-12
ENSSSCG00000037536	100526017	ENSG00000155287	SLC25A28	1.05306	3.45444e-14	1.07916e-12
ENSSSCG00000023603	100510896	ENSG00000153443	UBALD1	2.02578	3.59787e-14	1.12128e-12
ENSSSCG00000017777	100518752	ENSG00000132589	FLOT2	1.52421	3.76467e-14	1.16869e-12
ENSSSCG00000003578	100513738	ENSG00000000938	FGR	1.38717	3.76794e-14	1.16869e-12
ENSSSCG00000033786	110259297	ENSG00000133818	RRAS2	-0.975622	3.80152e-14	1.1763e-12
ENSSSCG00000007022	100157679	ENSG00000029534	ANK1	2.06822	3.81631e-14	1.17808e-12
ENSSSCG00000032438	100126285	ENSG00000126262	FFAR2	1.64966	3.95327e-14	1.21748e-12
ENSSSCG00000007240	100526085	ENSG00000101336	HCK	1.43105	3.96724e-14	1.2189e-12
ENSSSCG00000033251	396601	ENSG00000124731	TREM1	1.44962	4.25003e-14	1.30271e-12
ENSSSCG00000007033	100525135	ENSG00000070718	AP3M2	1.28742	4.31316e-14	1.31896e-12
ENSSSCG00000012146	100520595	ENSG00000047230	CTPS2	0.863233	4.33802e-14	1.32345e-12
ENSSSCG00000003922	100514239	ENSG00000126088	UROD	1.35091	4.36614e-14	1.32892e-12
ENSSSCG00000037735	102164386	ENSG00000182782	HCAR2	1.33057	4.42204e-14	1.3428e-12
ENSSSCG00000001234	100144459	ENSG00000204613	TRIM10	1.93187	4.57283e-14	1.38535e-12
ENSSSCG00000012315	100516167	ENSG00000078269	SYNJ2	1.17749	4.62772e-14	1.39873e-12
ENSSSCG00000007466	102158489	ENSG00000197818	SLC9A8	0.63833	4.71249e-14	1.42106e-12
ENSSSCG00000001867	100152628	ENSG00000140368	PSTPIP1	0.933772	4.81935e-14	1.44992e-12
ENSSSCG00000016918	396617	ENSG00000095015	MAP3K1	-0.953105	4.84169e-14	1.45329e-12
ENSSSCG00000038844	100625566	ENSG00000204323	SMIM5	1.82122	4.88664e-14	1.46341e-12
ENSSSCG00000017747	100524645	ENSG00000131242	RAB11FIP4	1.33428	4.91928e-14	1.4698e-12
ENSSSCG00000012825	100127355	ENSG00000269335	IKBKG	1.07869	5.00246e-14	1.49124e-12
ENSSSCG00000016346	100155954	ENSG00000124688	MAD2L1BP	1.33319	5.11452e-14	1.52116e-12
ENSSSCG00000021408	100127150	ENSG00000163931	TKT	1.38957	5.23478e-14	1.55338e-12
ENSSSCG00000009561	397131	ENSG00000186009	ATP4B	2.33765	5.37253e-14	1.59063e-12
ENSSSCG00000016502	100515805	ENSG00000059378	PARP12	0.838662	5.56384e-14	1.64354e-12
ENSSSCG00000034230	110260638	ENSG00000100387	RBX1	1.39723	5.61227e-14	1.6541e-12
ENSSSCG00000006848	100518780	ENSG00000085491	SLC25A24	-0.902765	5.8384e-14	1.71686e-12
ENSSSCG00000040575	100145895	ENSG00000187608	ISG15	1.34457	6.13087e-14	1.7988e-12
ENSSSCG00000009664	100157507	ENSG00000120899	PTK2B	0.94282	6.26818e-14	1.83496e-12
ENSSSCG00000011615	100622795	ENSG00000075785	RAB7A	0.643625	6.31421e-14	1.84429e-12
ENSSSCG00000062585	100312981	ENSG00000169413	RNASE6	1.20925	6.41714e-14	1.86914e-12
ENSSSCG00000015559	100142665	ENSG00000116701	NCF2	1.13849	6.428e-14	1.86914e-12
ENSSSCG00000016472	100511542	ENSG00000197993	KEL	2.71898	6.49059e-14	1.88314e-12
ENSSSCG00000008326	397484	ENSG00000163235	TGFA	1.25954	6.53861e-14	1.89286e-12
ENSSSCG00000010179	100151849	ENSG00000173409	ARV1	1.09261	6.61851e-14	1.91174e-12
ENSSSCG00000036317	110261011	ENSG00000125753	VASP	1.08978	6.67662e-14	1.92425e-12
ENSSSCG00000006288	397150	ENSG00000174175	SELP	1.54562	6.80595e-14	1.9572e-12
ENSSSCG00000029411	397393	ENSG00000162909	CAPN2	-0.680257	6.84135e-14	1.96304e-12
ENSSSCG00000011061	100514361	ENSG00000148459	PDSS1	0.856951	7.44048e-14	2.13027e-12
ENSSSCG00000031452	100626253	ENSG00000100802	C14orf93	0.862274	7.46504e-14	2.13261e-12
ENSSSCG00000059880	100233184	ENSG00000100453	GZMB	-1.24118	7.67093e-14	2.18663e-12
ENSSSCG00000023912	100521440	ENSG00000160991	ORAI2	1.2027	7.80047e-14	2.21871e-12
ENSSSCG00000025682	100511382	ENSG00000075089	ACTR6	-0.875405	7.90224e-14	2.24275e-12
ENSSSCG00000002776	100525048	ENSG00000159720	ATP6V0D1	1.13726	8.03435e-14	2.27529e-12
ENSSSCG00000021588	100155578	ENSG00000035664	DAPK2	-1.42289	8.11441e-14	2.29298e-12
ENSSSCG00000001819	100154397	ENSG00000196547	MAN2A2	1.09484	8.25117e-14	2.32658e-12
ENSSSCG00000036742	100174957	ENSG00000163884	KLF15	3.3486	8.27722e-14	2.32888e-12
ENSSSCG00000013905	100521950	ENSG00000105701	FKBP8	1.29801	8.3528e-14	2.34509e-12
ENSSSCG00000001689	100514413	ENSG00000172432	GTPBP2	1.12232	8.64484e-14	2.42186e-12
ENSSSCG00000014871	100522628	ENSG00000182704	TSKU	2.15578	8.7109e-14	2.42672e-12
ENSSSCG00000022446	100518082	ENSG00000091490	SEL1L3	1.56462	8.71379e-14	2.42672e-12
ENSSSCG00000037577	100517647	ENSG00000143942	CHAC2	1.5196	8.71807e-14	2.42672e-12
ENSSSCG00000014240	100511866	ENSG00000151292	CSNK1G3	-0.989316	8.75374e-14	2.43145e-12
ENSSSCG00000058017	100515438	ENSG00000253304	TMEM200B	1.74216	8.81496e-14	2.44324e-12
ENSSSCG00000058877	100157569	ENSG00000138942	RNF185	0.730446	8.87335e-14	2.45421e-12
ENSSSCG00000039952	100513022	ENSG00000156639	ZFAND3	0.897422	8.98427e-14	2.47962e-12
ENSSSCG00000023357	100520754	ENSG00000084093	REST	-1.10013	9.19416e-14	2.53219e-12
ENSSSCG00000061268	100154248	ENSG00000119917	IFIT3	1.03049	9.25238e-14	2.54284e-12
ENSSSCG00000046261	100516873	ENSG00000175664	TEX26	1.91128	9.33388e-14	2.55984e-12
ENSSSCG00000013551	397072	ENSG00000125730	C3	1.63171	9.61593e-14	2.63165e-12
ENSSSCG00000005672	100157517	ENSG00000119383	PTPA	1.51306	9.70416e-14	2.65023e-12
ENSSSCG00000009793	100153677	ENSG00000130779	CLIP1	1.03406	1.01104e-13	2.75541e-12
ENSSSCG00000040929	397664	ENSG00000133112	TPT1	1.11325	1.01499e-13	2.76038e-12
ENSSSCG00000009633	100624226	ENSG00000104689	TNFRSF10A	0.84123	1.03672e-13	2.81149e-12
ENSSSCG00000011593	100512192	ENSG00000172765	TMCC1	0.746414	1.03809e-13	2.81149e-12
ENSSSCG00000027237	100620659	ENSG00000102145	GATA1	1.81721	1.06474e-13	2.87768e-12
ENSSSCG00000000499	100156203	ENSG00000127325	BEST3	1.36395	1.06901e-13	2.88322e-12
ENSSSCG00000006664	100153767	ENSG00000014914	MTMR11	2.94361	1.09317e-13	2.9423e-12
ENSSSCG00000002815	100515029	ENSG00000205336	ADGRG1	-1.36603	1.1776e-13	3.16301e-12
ENSSSCG00000007043	100152321	ENSG00000125772	GPCPD1	0.844526	1.19462e-13	3.1963e-12
ENSSSCG00000039998	100516055	ENSG00000155962	CLIC2	1.33419	1.1949e-13	3.1963e-12
ENSSSCG00000006289	397217	ENSG00000198734	F5	0.963796	1.19932e-13	3.20155e-12
ENSSSCG00000013604	100517998	ENSG00000142347	MYO1F	1.33159	1.24345e-13	3.31255e-12
ENSSSCG00000004024	100157985	ENSG00000026297	RNASET2	1.13117	1.24688e-13	3.31493e-12
ENSSSCG00000025374	100621038	ENSG00000161202	DVL3	0.811058	1.25244e-13	3.32292e-12
ENSSSCG00000020736	100624449	ENSG00000075340	ADD2	2.32992	1.28571e-13	3.40425e-12
ENSSSCG00000014128	733602	ENSG00000131730	CKMT2	1.04188	1.29296e-13	3.4165e-12
ENSSSCG00000036926	102159800	ENSG00000196814	MVB12B	1.14802	1.30089e-13	3.43049e-12
ENSSSCG00000059342	100524761	ENSG00000178695	KCTD12	-0.996504	1.31618e-13	3.46381e-12
ENSSSCG00000034733	100520022	ENSG00000111726	CMAS	1.21358	1.33022e-13	3.49371e-12
ENSSSCG00000013931	100517882	ENSG00000089639	GMIP	0.902615	1.34288e-13	3.51986e-12
ENSSSCG00000000466	100511016	ENSG00000184575	XPOT	-0.784561	1.35472e-13	3.54376e-12
ENSSSCG00000015287	100627220	ENSG00000133069	TMCC2	2.07309	1.37644e-13	3.59336e-12
ENSSSCG00000009591	100155020	ENSG00000148090	AUH	0.769348	1.40072e-13	3.64943e-12
ENSSSCG00000008377	100521551	ENSG00000115484	CCT4	-0.617078	1.44175e-13	3.74884e-12
ENSSSCG00000007477	100134969	ENSG00000101096	NFATC2	-0.801535	1.45237e-13	3.76893e-12
ENSSSCG00000001698	100156753	ENSG00000137225	CAPN11	2.35441	1.46316e-13	3.78939e-12
ENSSSCG00000002540	100620346	ENSG00000078304	PPP2R5C	0.521693	1.47848e-13	3.82146e-12
ENSSSCG00000031871	100155254	ENSG00000197217	ENTPD4	0.745828	1.69976e-13	4.38471e-12
ENSSSCG00000032434	100521017	ENSG00000011422	PLAUR	1.76516	1.72101e-13	4.43075e-12
ENSSSCG00000043809	100152041	ENSG00000196431	CRYBA4	1.79878	1.7543e-13	4.50754e-12
ENSSSCG00000035666	100525089	ENSG00000101220	ADISSP	1.10504	1.76945e-13	4.53751e-12
ENSSSCG00000033260	606751	ENSG00000130598	TNNI2	1.38004	1.78424e-13	4.56647e-12
ENSSSCG00000008316	100523729	ENSG00000124357	NAGK	0.99577	1.8186e-13	4.64526e-12
ENSSSCG00000009784	100155346	ENSG00000150967	ABCB9	1.53982	1.86867e-13	4.76383e-12
ENSSSCG00000031788	100523973	ENSG00000169403	PTAFR	1.21661	1.8855e-13	4.79734e-12
ENSSSCG00000004791	100522721	ENSG00000172575	RASGRP1	-0.888957	1.93714e-13	4.91914e-12
ENSSSCG00000006533	100153483	ENSG00000143537	ADAM15	1.67803	2.03294e-13	5.15236e-12
ENSSSCG00000037645	100621773	ENSG00000103187	COTL1	1.17231	2.06051e-13	5.21209e-12
ENSSSCG00000001052	100153737	ENSG00000112137	PHACTR1	1.11335	2.26784e-13	5.71664e-12
ENSSSCG00000011583	100526186	ENSG00000088726	TMEM40	1.20918	2.26875e-13	5.71664e-12
ENSSSCG00000005930	100154055	ENSG00000022567	SLC45A4	1.7173	2.34713e-13	5.90272e-12
ENSSSCG00000008491	397424	ENSG00000115828	QPCT	1.03569	2.35903e-13	5.92122e-12
ENSSSCG00000014081	100518474	ENSG00000113163	CERT1	0.831893	2.41462e-13	6.04909e-12
ENSSSCG00000036751	102158157	ENSG00000111110	PPM1H	1.15892	2.45641e-13	6.14196e-12
ENSSSCG00000000291	100152279	ENSG00000139572	GPR84	1.48944	2.46467e-13	6.15081e-12
ENSSSCG00000014972	100518852	ENSG00000149231	CCDC82	-1.00503	2.51995e-13	6.27674e-12
ENSSSCG00000024973	100151938	ENSG00000117228	GBP1	-0.696449	2.59948e-13	6.46248e-12
ENSSSCG00000024030	397262	ENSG00000108599	AKAP10	0.872072	2.63656e-13	6.5422e-12
ENSSSCG00000031398	110257938	ENSG00000182378	PLCXD1	1.18973	2.68387e-13	6.64692e-12
ENSSSCG00000040770	100153915	ENSG00000133742	CA1	1.85576	2.70445e-13	6.68517e-12
ENSSSCG00000008168	100519085	ENSG00000163162	RNF149	0.980617	2.83218e-13	6.98765e-12
ENSSSCG00000024872	100519258	ENSG00000169169	CPT1C	1.13393	2.84403e-13	7.00362e-12
ENSSSCG00000032857	100301483	ENSG00000163221	S100A12	2.63205	2.90824e-13	7.14824e-12
ENSSSCG00000060070	110261034	ENSG00000105492	SIGLEC6	1.6566	3.03479e-13	7.44523e-12
ENSSSCG00000015140	100511890	ENSG00000109971	HSPA8	-0.631194	3.04719e-13	7.46161e-12
ENSSSCG00000007030	100101471	ENSG00000104365	IKBKB	0.795684	3.34596e-13	8.17784e-12
ENSSSCG00000004193	100037271	ENSG00000197594	ENPP1	1.25236	3.40522e-13	8.28465e-12
ENSSSCG00000062927	100154639	ENSG00000185630	PBX1	2.61616	3.4067e-13	8.28465e-12
ENSSSCG00000061764	100515496	ENSG00000151470	C4orf33	1.48616	3.40875e-13	8.28465e-12
ENSSSCG00000034321	100157451	ENSG00000164938	TP53INP1	1.43083	3.48842e-13	8.46251e-12
ENSSSCG00000059913	100621573	ENSG00000167264	DUS2	1.20328	3.52207e-13	8.52825e-12
ENSSSCG00000002749	397061	ENSG00000257017	HP	2.06538	3.55167e-13	8.58397e-12
ENSSSCG00000015567	100516994	ENSG00000135842	NIBAN1	1.15544	3.62946e-13	8.75574e-12
ENSSSCG00000010858	100524888	ENSG00000143751	SDE2	0.657115	3.74967e-13	9.029e-12
ENSSSCG00000009828	733612	ENSG00000186298	PPP1CC	-0.753056	3.81443e-13	9.168e-12
ENSSSCG00000000534	100511694	ENSG00000133704	IPO8	-0.899929	3.91233e-13	9.38598e-12
ENSSSCG00000016223	100233169	ENSG00000123983	ACSL3	-0.712714	4.07152e-13	9.74994e-12
ENSSSCG00000038943	100624208	ENSG00000100284	TOM1	1.39473	4.09789e-13	9.7786e-12
ENSSSCG00000006743	110255201	ENSG00000163393	SLC22A15	0.995129	4.0985e-13	9.7786e-12
ENSSSCG00000032949	100624829	ENSG00000138613	APH1B	1.06016	4.11102e-13	9.79053e-12
ENSSSCG00000029030	100627122	ENSG00000101596	SMCHD1	-0.919857	4.15163e-13	9.86922e-12
ENSSSCG00000033811	110260942	ENSG00000067955	CBFB	-0.854331	4.16069e-13	9.87274e-12
ENSSSCG00000001727	100513161	ENSG00000146072	TNFRSF21	1.52271	4.17803e-13	9.89586e-12
ENSSSCG00000037892	100520717	ENSG00000166793	YPEL4	2.54485	4.23851e-13	1.00209e-11
ENSSSCG00000025455	100624229	ENSG00000144118	RALB	1.01046	4.30885e-13	1.01687e-11
ENSSSCG00000023215	414909	ENSG00000069535	MAOB	2.41588	4.31878e-13	1.01737e-11
ENSSSCG00000039252	396873	ENSG00000134827	TCN1	2.43728	4.33211e-13	1.01867e-11
ENSSSCG00000027812	100622196	ENSG00000144711	IQSEC1	0.932352	4.37922e-13	1.02789e-11
ENSSSCG00000017053	100523099	ENSG00000172548	NIPAL4	1.84719	4.44903e-13	1.0424e-11
ENSSSCG00000008794	100513215	ENSG00000168421	RHOH	-0.492484	4.49087e-13	1.05032e-11
ENSSSCG00000057215	100737399	ENSG00000120949	TNFRSF8	1.23494	4.58927e-13	1.0714e-11
ENSSSCG00000016216	100151951	ENSG00000127824	TUBA4A	1.01956	4.62683e-13	1.07824e-11
ENSSSCG00000031715	110258075	ENSG00000187796	CARD9	1.35645	4.65571e-13	1.08303e-11
ENSSSCG00000051852	100155668	ENSG00000214706	IFRD2	1.33695	4.7399e-13	1.10065e-11
ENSSSCG00000017430	100736981	ENSG00000173812	EIF1	0.942226	4.78253e-13	1.10686e-11
ENSSSCG00000034378	100126864	ENSG00000159128	IFNGR2	0.681238	4.78364e-13	1.10686e-11
ENSSSCG00000009742	100151990	ENSG00000177169	ULK1	1.05461	4.82238e-13	1.11385e-11
ENSSSCG00000024174	100625732	ENSG00000177426	TGIF1	-0.680207	4.9635e-13	1.14442e-11
ENSSSCG00000040344	100125376	ENSG00000135269	TES	-0.691401	5.00915e-13	1.15175e-11
ENSSSCG00000016260	100519114	ENSG00000163053	SLC16A14	2.00417	5.01298e-13	1.15175e-11
ENSSSCG00000040673	100523705	ENSG00000146859	TMEM140	1.14094	5.14875e-13	1.18086e-11
ENSSSCG00000011133	100516289	ENSG00000170525	PFKFB3	1.1527	5.23526e-13	1.19859e-11
ENSSSCG00000005224	100523225	ENSG00000107249	GLIS3	0.99683	5.2696e-13	1.20434e-11
ENSSSCG00000028458	100520407	ENSG00000138382	METTL5	-0.868586	5.29856e-13	1.20883e-11
ENSSSCG00000014316	100519300	ENSG00000120708	TGFBI	1.00599	5.30858e-13	1.209e-11
ENSSSCG00000010706	100516158	ENSG00000179134	SAMD4B	0.758531	5.35043e-13	1.21641e-11
ENSSSCG00000010755	100155079	ENSG00000132334	PTPRE	0.833445	5.46534e-13	1.24037e-11
ENSSSCG00000003513	397446	ENSG00000117298	ECE1	1.60675	5.52287e-13	1.25124e-11
ENSSSCG00000006853	100156688	ENSG00000198890	PRMT6	-0.703929	5.7738e-13	1.30582e-11
ENSSSCG00000017382	100518394	ENSG00000108799	EZH1	0.785412	5.82367e-13	1.31482e-11
ENSSSCG00000002002	780415	ENSG00000213928	IRF9	0.852302	5.86693e-13	1.32229e-11
ENSSSCG00000004547	100154769	ENSG00000241839	PLEKHO2	0.934795	5.95567e-13	1.33997e-11
ENSSSCG00000009434	100625944	ENSG00000102760	RGCC	0.952643	6.04127e-13	1.35689e-11
ENSSSCG00000011263	100519110	ENSG00000168026	TTC21A	1.58184	6.07458e-13	1.36202e-11
ENSSSCG00000007278	497050	ENSG00000101444	AHCY	0.773845	6.09661e-13	1.36461e-11
ENSSSCG00000010026	100155147	ENSG00000100100	PIK3IP1	0.672764	6.27877e-13	1.40298e-11
ENSSSCG00000015595	100738612	ENSG00000162772	ATF3	1.3066	6.44507e-13	1.43537e-11
ENSSSCG00000012698	100621561	ENSG00000198689	SLC9A6	-0.797317	6.44577e-13	1.43537e-11
ENSSSCG00000007185	NA	ENSG00000196209	SIRPB2	1.33524	6.56801e-13	1.46009e-11
ENSSSCG00000014335	100520367	ENSG00000132563	REEP2	1.21866	6.62966e-13	1.47129e-11
ENSSSCG00000014892	100625395	ENSG00000118369	USP35	1.86216	6.68313e-13	1.48063e-11
ENSSSCG00000036639	100627513	ENSG00000148175	STOM	1.09763	6.71827e-13	1.48589e-11
ENSSSCG00000000107	100523244	ENSG00000213923	CSNK1E	0.783728	6.74502e-13	1.48928e-11
ENSSSCG00000006760	100156877	ENSG00000163349	HIPK1	0.949513	6.77353e-13	1.49304e-11
ENSSSCG00000036832	100625215	ENSG00000196182	STK40	1.29091	6.78527e-13	1.4931e-11
ENSSSCG00000013285	100522006	ENSG00000166181	API5	-0.755522	7.09637e-13	1.55893e-11
ENSSSCG00000009704	397130	ENSG00000164104	HMGB2	0.943766	7.21554e-13	1.58244e-11
ENSSSCG00000003204	100523004	ENSG00000105053	VRK3	0.941725	7.25319e-13	1.58802e-11
ENSSSCG00000009193	100515330	ENSG00000163104	SMARCAD1	-0.945724	7.29947e-13	1.59547e-11
ENSSSCG00000001236	100294687	ENSG00000204614	TRIM40	1.55585	7.36491e-13	1.60446e-11
ENSSSCG00000023423	100519560	ENSG00000185262	UBALD2	1.14762	7.3652e-13	1.60446e-11
ENSSSCG00000038954	595103	ENSG00000105355	PLIN3	0.935897	7.38377e-13	1.60581e-11
ENSSSCG00000010452	100153038	ENSG00000185745	IFIT1	1.11657	7.49117e-13	1.62646e-11
ENSSSCG00000017366	100515165	ENSG00000108840	HDAC5	0.989789	7.63827e-13	1.65564e-11
ENSSSCG00000020813	100737907	ENSG00000177706	FAM20C	1.19774	7.87204e-13	1.70347e-11
ENSSSCG00000009043	100524881	ENSG00000164163	ABCE1	-0.868464	8.14142e-13	1.75884e-11
ENSSSCG00000015839	102164569	ENSG00000157168	NRG1	1.29148	8.39647e-13	1.81094e-11
ENSSSCG00000021176	102165492	ENSG00000110031	LPXN	-0.810304	8.49278e-13	1.82868e-11
ENSSSCG00000000003	100518372	ENSG00000075234	TTC38	0.829771	8.58209e-13	1.84487e-11
ENSSSCG00000011803	100101928	ENSG00000156976	EIF4A2	-0.883265	8.62061e-13	1.85009e-11
ENSSSCG00000033982	102163666	ENSG00000106400	ZNHIT1	1.31636	8.96958e-13	1.92147e-11
ENSSSCG00000008923	100525760	ENSG00000035720	STAP1	-0.985429	8.98271e-13	1.92147e-11
ENSSSCG00000004385	100627262	ENSG00000112335	SNX3	0.844702	9.05904e-13	1.93462e-11
ENSSSCG00000030130	100151886	ENSG00000092964	DPYSL2	-0.776477	9.35856e-13	1.99532e-11
ENSSSCG00000007492	100134989	ENSG00000124098	FAM210B	1.35843	9.51148e-13	2.02461e-11
ENSSSCG00000014833	397549	ENSG00000175567	UCP2	1.24268	9.80406e-13	2.08348e-11
ENSSSCG00000033383	100525342	ENSG00000166148	AVPR1A	1.22753	9.96912e-13	2.11511e-11
ENSSSCG00000007508	100144524	ENSG00000124256	ZBP1	1.27233	9.9955e-13	2.11726e-11
ENSSSCG00000028475	397235	ENSG00000114030	KPNA1	0.911858	1.00548e-12	2.12637e-11
ENSSSCG00000027426	100738193	ENSG00000069399	BCL3	1.57126	1.0433e-12	2.20277e-11
ENSSSCG00000003253	100519316	ENSG00000179820	MYADM	0.839708	1.05843e-12	2.23109e-11
ENSSSCG00000039582	100620420	ENSG00000106588	PSMA2	-0.655577	1.07265e-12	2.25692e-11
ENSSSCG00000017237	100623358	ENSG00000178789	CD300LB	1.40364	1.07415e-12	2.25692e-11
ENSSSCG00000008167	100519595	ENSG00000158435	CNOT11	0.624865	1.08054e-12	2.2667e-11
ENSSSCG00000014934	100134961	ENSG00000110172	CHORDC1	-0.901325	1.11881e-12	2.34321e-11
ENSSSCG00000006831	106504120	ENSG00000134243	SORT1	0.962325	1.17237e-12	2.45143e-11
ENSSSCG00000009786	100154116	ENSG00000130787	HIP1R	0.996976	1.19753e-12	2.50003e-11
ENSSSCG00000005944	100156071	ENSG00000104419	NDRG1	0.683465	1.22449e-12	2.55223e-11
ENSSSCG00000013595	100127167	ENSG00000090661	CERS4	1.20006	1.23691e-12	2.57399e-11
ENSSSCG00000032067	100620859	ENSG00000004455	AK2	1.03771	1.27356e-12	2.64604e-11
ENSSSCG00000002469	100151873	ENSG00000089723	OTUB2	2.12679	1.29424e-12	2.68472e-11
ENSSSCG00000004870	100158127	ENSG00000133313	CNDP2	0.927981	1.34409e-12	2.7837e-11
ENSSSCG00000010056	397095	ENSG00000100031	GGT1	1.30458	1.35808e-12	2.80821e-11
ENSSSCG00000026210	100155684	ENSG00000143297	FCRL5	0.625694	1.36861e-12	2.8255e-11
ENSSSCG00000007547	397453	ENSG00000105963	ADAP1	1.41033	1.38361e-12	2.85195e-11
ENSSSCG00000014578	100519964	ENSG00000184014	DENND5A	1.16294	1.40474e-12	2.89093e-11
ENSSSCG00000017894	100522103	ENSG00000179314	WSCD1	-1.60288	1.41228e-12	2.90185e-11
ENSSSCG00000007436	654325	ENSG00000100985	MMP9	2.25247	1.43468e-12	2.94323e-11
ENSSSCG00000012114	100526025	ENSG00000005302	MSL3	0.740449	1.5066e-12	3.08592e-11
ENSSSCG00000009233	100524266	ENSG00000138678	GPAT3	1.54715	1.52687e-12	3.12253e-11
ENSSSCG00000009558	733662	ENSG00000126218	F10	2.01542	1.53501e-12	3.13426e-11
ENSSSCG00000024667	100623901	ENSG00000165487	MICU2	-0.471842	1.62733e-12	3.3134e-11
ENSSSCG00000001641	100522688	ENSG00000024048	UBR2	0.556099	1.6303e-12	3.3134e-11
ENSSSCG00000006431	100152068	ENSG00000163554	SPTA1	1.56609	1.63038e-12	3.3134e-11
ENSSSCG00000017475	396709	ENSG00000131759	RARA	1.30406	1.63633e-12	3.32033e-11
ENSSSCG00000021361	100152649	ENSG00000140548	ZNF710	0.856128	1.71211e-12	3.46868e-11
ENSSSCG00000022227	100533540	ENSG00000141867	BRD4	0.530524	1.73353e-12	3.50663e-11
ENSSSCG00000002330	100154536	ENSG00000100731	PCNX1	0.612492	1.78107e-12	3.59721e-11
ENSSSCG00000032642	110259388	ENSG00000183258	DDX41	0.91705	1.78705e-12	3.6037e-11
ENSSSCG00000053292	397418	ENSG00000221983	UBA52	0.974727	1.83472e-12	3.69412e-11
ENSSSCG00000008428	100337661	ENSG00000095002	MSH2	-0.820655	1.84591e-12	3.71091e-11
ENSSSCG00000014630	100519325	ENSG00000132259	CNGA4	2.4494	1.88273e-12	3.7791e-11
ENSSSCG00000015650	100521986	ENSG00000162889	MAPKAPK2	0.970949	1.88736e-12	3.78257e-11
ENSSSCG00000000078	102159442	ENSG00000100354	TNRC6B	0.53528	1.93634e-12	3.87477e-11
ENSSSCG00000009611	100153229	ENSG00000130227	XPO7	1.01693	1.96247e-12	3.92103e-11
ENSSSCG00000013576	100525152	ENSG00000076944	STXBP2	1.011	1.98685e-12	3.96367e-11
ENSSSCG00000022912	100623678	ENSG00000122643	NT5C3A	1.29649	1.99654e-12	3.9769e-11
ENSSSCG00000021761	100739464	ENSG00000165006	UBAP1	0.558389	2.0179e-12	4.00923e-11
ENSSSCG00000006827	100624950	ENSG00000174151	CYB561D1	1.39939	2.01893e-12	4.00923e-11
ENSSSCG00000023762	100622032	ENSG00000142185	TRPM2	2.31168	2.04031e-12	4.04553e-11
ENSSSCG00000038553	100155551	ENSG00000112212	TSPO2	1.5944	2.05359e-12	4.06567e-11
ENSSSCG00000032932	100037965	ENSG00000198736	MSRB1	1.41413	2.08457e-12	4.12074e-11
ENSSSCG00000012982	100517325	ENSG00000213445	SIPA1	1.3705	2.09622e-12	4.13749e-11
ENSSSCG00000003451	100738269	ENSG00000162493	PDPN	3.04615	2.14473e-12	4.22684e-11
ENSSSCG00000028228	397330	ENSG00000082898	XPO1	-0.796115	2.15704e-12	4.24467e-11
ENSSSCG00000013262	100519700	ENSG00000110497	AMBRA1	0.863178	2.19384e-12	4.3096e-11
ENSSSCG00000000137	100152055	ENSG00000100365	NCF4	0.98016	2.19665e-12	4.3096e-11
ENSSSCG00000030548	100518083	ENSG00000138646	HERC5	0.936524	2.21333e-12	4.3358e-11
ENSSSCG00000021005	100622592	ENSG00000135018	UBQLN1	-0.574233	2.22137e-12	4.345e-11
ENSSSCG00000024201	100627450	ENSG00000163946	TASOR	-1.01057	2.24214e-12	4.37907e-11
ENSSSCG00000006734	100153761	ENSG00000134256	CD101	1.0887	2.25245e-12	4.39262e-11
ENSSSCG00000013432	100512395	ENSG00000167470	MIDN	1.19315	2.29464e-12	4.4682e-11
ENSSSCG00000002655	100462754	ENSG00000258102	MAP1LC3B2	1.05243	2.2985e-12	4.46905e-11
ENSSSCG00000006590	100127488	ENSG00000143546	S100A8	2.56557	2.30866e-12	4.4821e-11
ENSSSCG00000026710	100521547	ENSG00000153048	CARHSP1	0.933379	2.34268e-12	4.54138e-11
ENSSSCG00000017896	100525536	ENSG00000161929	SCIMP	0.651207	2.3558e-12	4.56004e-11
ENSSSCG00000037110	110256491	ENSG00000183036	PCP4	2.01648	2.41713e-12	4.6718e-11
ENSSSCG00000038191	100153723	ENSG00000146109	ABT1	-0.601894	2.45747e-12	4.74274e-11
ENSSSCG00000021397	100624044	ENSG00000114631	PODXL2	1.95001	2.498e-12	4.81382e-11
ENSSSCG00000017091	100271903	ENSG00000145901	TNIP1	1.12709	2.51278e-12	4.83516e-11
ENSSSCG00000014039	100524790	ENSG00000169220	RGS14	0.631963	2.58161e-12	4.96027e-11
ENSSSCG00000039407	NA	ENSG00000196329	GIMAP5	-0.591825	2.59515e-12	4.97894e-11
ENSSSCG00000009185	100513555	ENSG00000197894	ADH5	-0.578165	2.60863e-12	4.99744e-11
ENSSSCG00000008484	100518189	ENSG00000115875	SRSF7	-0.664728	2.62707e-12	5.02537e-11
ENSSSCG00000014020	100519184	ENSG00000127022	CANX	-0.72081	2.65633e-12	5.07391e-11
ENSSSCG00000002332	100157762	ENSG00000197555	SIPA1L1	1.03275	2.6754e-12	5.10284e-11
ENSSSCG00000007931	100525456	ENSG00000140632	GLYR1	0.606015	2.70319e-12	5.14831e-11
ENSSSCG00000004412	100153346	ENSG00000135596	MICAL1	0.731963	2.77455e-12	5.2765e-11
ENSSSCG00000016661	100523875	ENSG00000122545	SEPTIN7	-0.885026	2.87264e-12	5.45508e-11
ENSSSCG00000032687	100113469	ENSG00000145476	CYP4V2	-0.951021	2.93371e-12	5.56295e-11
ENSSSCG00000014343	100521716	ENSG00000015479	MATR3	-0.801422	2.95322e-12	5.5918e-11
ENSSSCG00000007530	100521997	ENSG00000132825	PPP1R3D	0.881057	2.97014e-12	5.61568e-11
ENSSSCG00000004203	100524352	ENSG00000198945	L3MBTL3	-0.795819	2.98293e-12	5.63168e-11
ENSSSCG00000034664	110261494	ENSG00000204420	MPIG6B	1.19344	3.15812e-12	5.9538e-11
ENSSSCG00000007421	100155625	ENSG00000124116	WFDC3	2.53034	3.18344e-12	5.99288e-11
ENSSSCG00000021106	100621697	ENSG00000068400	GRIPAP1	1.1185	3.30746e-12	6.21736e-11
ENSSSCG00000009231	733582	ENSG00000163624	CDS1	2.07537	3.34317e-12	6.27543e-11
ENSSSCG00000004263	100156556	ENSG00000153975	ZUP1	-0.829958	3.37125e-12	6.31735e-11
ENSSSCG00000009012	100627594	ENSG00000170006	TMEM154	0.71379	3.3752e-12	6.31735e-11
ENSSSCG00000017277	396941	ENSG00000261371	PECAM1	0.593011	3.4148e-12	6.3823e-11
ENSSSCG00000009668	397025	ENSG00000120885	CLU	1.27194	3.43496e-12	6.41077e-11
ENSSSCG00000040421	110259365	ENSG00000064961	HMG20B	1.03021	3.46711e-12	6.46152e-11
ENSSSCG00000006777	100520019	ENSG00000155366	RHOC	1.32849	3.53286e-12	6.57465e-11
ENSSSCG00000033123	110256064	ENSG00000109084	TMEM97	-0.557294	3.56419e-12	6.62349e-11
ENSSSCG00000001252	100294688	ENSG00000213886	UBD	-0.845404	3.58578e-12	6.65412e-11
ENSSSCG00000012250	100515423	ENSG00000180182	MED14	-0.842274	3.75439e-12	6.95711e-11
ENSSSCG00000021712	100626657	ENSG00000138642	HERC6	0.774586	3.76084e-12	6.95916e-11
ENSSSCG00000025770	100302026	ENSG00000073849	ST6GAL1	0.496133	3.8442e-12	7.10331e-11
ENSSSCG00000034810	100520792	ENSG00000162517	PEF1	0.986979	3.8906e-12	7.17888e-11
ENSSSCG00000015948	100154566	ENSG00000077380	DYNC1I2	-0.653854	4.12447e-12	7.59963e-11
ENSSSCG00000022801	100621255	ENSG00000116497	S100PBP	-0.854756	4.32267e-12	7.95027e-11
ENSSSCG00000020777	100516320	ENSG00000100106	TRIOBP	1.13126	4.32697e-12	7.95027e-11
ENSSSCG00000003433	100525583	ENSG00000083444	PLOD1	1.48241	4.36983e-12	8.01771e-11
ENSSSCG00000009432	100526190	ENSG00000077044	DGKD	1.16858	4.39199e-12	8.04703e-11
ENSSSCG00000059435	100519342	ENSG00000101236	RNF24	1.1151	4.42557e-12	8.09718e-11
ENSSSCG00000000431	100518908	ENSG00000166987	MBD6	0.99493	4.51077e-12	8.23974e-11
ENSSSCG00000022405	106504105	ENSG00000108405	P2RX1	1.55734	4.51614e-12	8.23974e-11
ENSSSCG00000054116	100626336	ENSG00000156886	ITGAD	0.749918	4.5298e-12	8.25311e-11
ENSSSCG00000028869	100514460	ENSG00000111530	CAND1	-0.634015	4.57292e-12	8.32004e-11
ENSSSCG00000002885	100515549	ENSG00000105698	USF2	0.951359	4.58281e-12	8.3264e-11
ENSSSCG00000024776	100525867	ENSG00000143977	SNRPG	-0.819269	4.60348e-12	8.35231e-11
ENSSSCG00000008043	100516964	ENSG00000131653	TRAF7	1.35223	4.70025e-12	8.51601e-11
ENSSSCG00000002667	100514104	ENSG00000153786	ZDHHC7	0.973673	4.75921e-12	8.61086e-11
ENSSSCG00000011030	100521743	ENSG00000107611	CUBN	1.39613	4.85929e-12	8.77975e-11
ENSSSCG00000005038	100154148	ENSG00000100519	PSMC6	-0.833896	4.88094e-12	8.80666e-11
ENSSSCG00000032474	494019	ENSG00000169245	CXCL10	-1.75075	4.90994e-12	8.84673e-11
ENSSSCG00000013012	100515425	ENSG00000110025	SNX15	1.25414	5.16497e-12	9.29337e-11
ENSSSCG00000029380	100620238	ENSG00000198939	ZFP2	-0.782644	5.19826e-12	9.34038e-11
ENSSSCG00000037905	100134977	ENSG00000082781	ITGB5	0.923057	5.20659e-12	9.34246e-11
ENSSSCG00000013305	100512646	ENSG00000135387	CAPRIN1	-0.624534	5.21636e-12	9.34712e-11
ENSSSCG00000008348	100516257	ENSG00000115956	PLEK	0.915837	5.51995e-12	9.87753e-11
ENSSSCG00000030484	396654	ENSG00000106546	AHR	-0.949124	5.58358e-12	9.97767e-11
ENSSSCG00000003217	100627842	ENSG00000161677	JOSD2	1.44841	5.70659e-12	1.01835e-10
ENSSSCG00000023326	100625012	ENSG00000189266	PNRC2	-0.797117	5.75347e-12	1.02531e-10
ENSSSCG00000039961	110256121	ENSG00000095917	TPSD1	2.86284	5.77729e-12	1.02815e-10
ENSSSCG00000040642	110256017	ENSG00000002834	LASP1	0.646089	5.83349e-12	1.03674e-10
ENSSSCG00000016050	100514878	ENSG00000151689	INPP1	0.601143	5.88904e-12	1.04519e-10
ENSSSCG00000005918	397118	ENSG00000185000	DGAT1	1.32602	5.91182e-12	1.0478e-10
ENSSSCG00000016017	100523288	ENSG00000077232	DNAJC10	-0.780761	5.96049e-12	1.05499e-10
ENSSSCG00000009881	595128	ENSG00000111335	OAS2	1.05832	6.02439e-12	1.06485e-10
ENSSSCG00000011213	100156319	ENSG00000077097	TOP2B	-0.642606	6.05037e-12	1.068e-10
ENSSSCG00000020705	100622217	ENSG00000107968	MAP3K8	0.846004	6.09982e-12	1.07527e-10
ENSSSCG00000003114	100515780	ENSG00000134815	DHX34	0.911273	6.29065e-12	1.10712e-10
ENSSSCG00000023749	397189	ENSG00000100253	MIOX	2.16224	6.29748e-12	1.10712e-10
ENSSSCG00000036275	100626278	ENSG00000169189	NSMCE1	0.639857	6.34267e-12	1.11356e-10
ENSSSCG00000012397	397156	ENSG00000147168	IL2RG	0.63485	6.40638e-12	1.12323e-10
ENSSSCG00000023112	NA	ENSG00000121892	PDS5A	-0.760519	6.48105e-12	1.13479e-10
ENSSSCG00000023165	100623369	ENSG00000138623	SEMA7A	1.16615	6.55859e-12	1.14683e-10
ENSSSCG00000030123	100170145	ENSG00000101290	CDS2	0.557543	6.82467e-12	1.19176e-10
ENSSSCG00000005184	100156386	ENSG00000164975	SNAPC3	-0.850465	6.92449e-12	1.20727e-10
ENSSSCG00000035284	110261428	ENSG00000104081	BMF	0.605539	6.93203e-12	1.20727e-10
ENSSSCG00000011249	100153766	ENSG00000008226	DLEC1	1.90033	7.08436e-12	1.23202e-10
ENSSSCG00000004565	100152749	ENSG00000074410	CA12	1.0358	7.10191e-12	1.23202e-10
ENSSSCG00000007470	100153156	ENSG00000042062	RIPOR3	1.08856	7.10254e-12	1.23202e-10
ENSSSCG00000014088	100521253	ENSG00000145703	IQGAP2	-0.879577	7.11436e-12	1.23243e-10
ENSSSCG00000033849	100624694	ENSG00000104894	CD37	0.864321	7.17779e-12	1.24177e-10
ENSSSCG00000001907	100157747	ENSG00000138629	UBL7	0.875911	7.42652e-12	1.28309e-10
ENSSSCG00000029675	100523811	ENSG00000118113	MMP8	2.86211	7.54034e-12	1.30103e-10
ENSSSCG00000037642	100622803	ENSG00000116017	ARID3A	0.962707	7.63757e-12	1.31607e-10
ENSSSCG00000010329	100153816	ENSG00000108175	ZMIZ1	-0.709747	7.64861e-12	1.31623e-10
ENSSSCG00000006612	100515138	ENSG00000197747	S100A10	-0.520948	7.70657e-12	1.32445e-10
ENSSSCG00000004275	100513127	ENSG00000082269	FAM135A	1.23455	7.82198e-12	1.34252e-10
ENSSSCG00000031538	396976	ENSG00000258818	RNASE4	1.01426	7.83244e-12	1.34254e-10
ENSSSCG00000007395	102162899	ENSG00000204070	SYS1	0.640334	7.87278e-12	1.34768e-10
ENSSSCG00000000136	100153254	ENSG00000100368	CSF2RB	0.889957	7.94269e-12	1.35787e-10
ENSSSCG00000003434	100512354	ENSG00000116688	MFN2	1.05671	8.04728e-12	1.37394e-10
ENSSSCG00000017178	100519210	ENSG00000176170	SPHK1	1.4802	8.06408e-12	1.37501e-10
ENSSSCG00000062852	100522939	ENSG00000167311	ART5	2.17373	8.13554e-12	1.38538e-10
ENSSSCG00000008898	396692	ENSG00000171476	HOPX	-0.939236	8.27501e-12	1.40729e-10
ENSSSCG00000007924	100512403	ENSG00000118900	UBN1	0.723728	8.29358e-12	1.40861e-10
ENSSSCG00000010301	396603	ENSG00000107758	PPP3CB	-0.741908	8.40814e-12	1.42602e-10
ENSSSCG00000029547	100151855	ENSG00000138386	NAB1	-1.0571	8.41797e-12	1.42602e-10
ENSSSCG00000008969	100038006	ENSG00000163743	RCHY1	-0.777314	8.4834e-12	1.43524e-10
ENSSSCG00000023724	100737620	ENSG00000126804	ZBTB1	-0.955209	8.53289e-12	1.44174e-10
ENSSSCG00000012290	100462757	ENSG00000196998	WDR45	0.903864	8.54903e-12	1.44252e-10
ENSSSCG00000056519	100521159	ENSG00000203791	EEF1AKMT2	-0.918944	8.55964e-12	1.44252e-10
ENSSSCG00000004120	100154314	ENSG00000146414	SHPRH	-1.04245	8.8069e-12	1.48227e-10
ENSSSCG00000025028	100037300	ENSG00000101966	XIAP	-0.740061	8.84131e-12	1.48554e-10
ENSSSCG00000036438	396598	ENSG00000211445	GPX3	2.53754	8.84914e-12	1.48554e-10
ENSSSCG00000017355	733645	ENSG00000030582	GRN	1.6875	9.27556e-12	1.55415e-10
ENSSSCG00000021310	100738197	ENSG00000183814	LIN9	-1.20208	9.2817e-12	1.55415e-10
ENSSSCG00000017779	100515341	ENSG00000109118	PHF12	0.832581	9.37498e-12	1.56775e-10
ENSSSCG00000026954	100737870	ENSG00000153214	TMEM87B	-0.758097	9.42471e-12	1.57405e-10
ENSSSCG00000011893	100156799	ENSG00000138495	COX17	0.843918	9.46071e-12	1.57804e-10
ENSSSCG00000040945	100522020	ENSG00000100711	ZFYVE21	1.18123	9.61003e-12	1.59997e-10
ENSSSCG00000016758	100621897	ENSG00000164543	STK17A	0.520004	9.62171e-12	1.59997e-10
ENSSSCG00000009029	100521464	ENSG00000071205	ARHGAP10	1.03291	9.62906e-12	1.59997e-10
ENSSSCG00000000189	100525991	ENSG00000139636	LMBR1L	0.778255	9.64561e-12	1.60068e-10
ENSSSCG00000026465	100623966	ENSG00000158019	BABAM2	0.835745	9.68753e-12	1.60559e-10
ENSSSCG00000007520	100049657	ENSG00000087460	GNAS	0.778434	9.79887e-12	1.62173e-10
ENSSSCG00000015549	100048946	ENSG00000135828	RNASEL	0.598964	9.80982e-12	1.62173e-10
ENSSSCG00000039549	110260255	ENSG00000175895	PLEKHF2	-0.866263	9.94423e-12	1.64187e-10
ENSSSCG00000016874	100524591	ENSG00000172239	PAIP1	-0.714749	9.97142e-12	1.64427e-10
ENSSSCG00000014766	100737531	ENSG00000180785	OR51E1	-0.758554	1.00204e-11	1.65018e-10
ENSSSCG00000034493	100739492	ENSG00000064225	ST3GAL6	-1.01787	1.00325e-11	1.65018e-10
ENSSSCG00000015659	100520400	ENSG00000180667	YOD1	0.953325	1.02002e-11	1.67564e-10
ENSSSCG00000007504	100125973	ENSG00000132819	RBM38	1.46867	1.03626e-11	1.70016e-10
ENSSSCG00000038991	110260321	ENSG00000189171	S100A13	-0.945458	1.0447e-11	1.71186e-10
ENSSSCG00000034427	100525021	ENSG00000176624	MEX3C	-0.977398	1.06292e-11	1.73954e-10
ENSSSCG00000000958	100515779	ENSG00000127334	DYRK2	-0.685942	1.09736e-11	1.793e-10
ENSSSCG00000011705	100522759	ENSG00000114744	COMMD2	-0.692619	1.09835e-11	1.793e-10
ENSSSCG00000009457	100156238	ENSG00000276644	DACH1	1.41332	1.11861e-11	1.82379e-10
ENSSSCG00000037264	100737127	ENSG00000168461	RAB31	1.00694	1.12724e-11	1.83543e-10
ENSSSCG00000016452	100736760	ENSG00000171115	GIMAP8	-0.644699	1.12856e-11	1.83543e-10
ENSSSCG00000001621	100157940	ENSG00000112561	TFEB	0.996522	1.13356e-11	1.84126e-10
ENSSSCG00000040959	102159255	ENSG00000172262	ZNF131	-0.944466	1.14035e-11	1.84976e-10
ENSSSCG00000025108	100622986	ENSG00000160211	G6PD	1.5455	1.14163e-11	1.84976e-10
ENSSSCG00000016009	100521477	ENSG00000115232	ITGA4	-0.769208	1.15372e-11	1.86703e-10
ENSSSCG00000000844	100157587	ENSG00000120837	NFYB	-0.820358	1.16284e-11	1.87944e-10
ENSSSCG00000009405	399540	ENSG00000136143	SUCLA2	-0.744508	1.17723e-11	1.90034e-10
ENSSSCG00000003776	397104	ENSG00000117054	ACADM	-0.832862	1.20465e-11	1.9422e-10
ENSSSCG00000022162	100622743	ENSG00000135631	RAB11FIP5	1.68544	1.21181e-11	1.95133e-10
ENSSSCG00000003458	100520743	ENSG00000142634	EFHD2	1.12285	1.22198e-11	1.96528e-10
ENSSSCG00000008792	100512116	ENSG00000078177	N4BP2	-0.997679	1.24361e-11	1.9976e-10
ENSSSCG00000033183	100511550	ENSG00000183019	MCEMP1	1.76987	1.24861e-11	2.00317e-10
ENSSSCG00000063377	100624061	ENSG00000153767	GTF2E1	-0.612239	1.26791e-11	2.03162e-10
ENSSSCG00000031242	110260749	ENSG00000166527	CLEC4D	1.88882	1.27267e-11	2.03673e-10
ENSSSCG00000008275	100518904	ENSG00000115282	TTC31	0.597586	1.28268e-11	2.05025e-10
ENSSSCG00000017918	100170767	ENSG00000141480	ARRB2	0.992553	1.28773e-11	2.0558e-10
ENSSSCG00000000018	100736589	ENSG00000100364	KIAA0930	0.884119	1.30144e-11	2.07513e-10
ENSSSCG00000002697	100738827	ENSG00000140876	NUDT7	1.22719	1.30526e-11	2.07869e-10
ENSSSCG00000039798	396764	ENSG00000018280	SLC11A1	1.50203	1.3086e-11	2.08146e-10
ENSSSCG00000038443	100623119	ENSG00000121864	ZNF639	-0.911456	1.31678e-11	2.09191e-10
ENSSSCG00000030186	100625826	ENSG00000068796	KIF2A	-0.820616	1.32151e-11	2.09687e-10
ENSSSCG00000003558	100523972	ENSG00000117676	RPS6KA1	0.940941	1.33516e-11	2.11596e-10
ENSSSCG00000000663	100738680	ENSG00000139187	KLRG1	-0.918264	1.37351e-11	2.17408e-10
ENSSSCG00000006413	100152827	ENSG00000179639	FCER1A	-0.916285	1.37722e-11	2.17731e-10
ENSSSCG00000015894	397492	ENSG00000197635	DPP4	-0.765493	1.44764e-11	2.28586e-10
ENSSSCG00000011330	100517371	ENSG00000160796	NBEAL2	1.18456	1.45091e-11	2.28611e-10
ENSSSCG00000014249	100513526	ENSG00000173926	MARCHF3	1.76274	1.4513e-11	2.28611e-10
ENSSSCG00000016911	100518521	ENSG00000039123	MTREX	-0.716508	1.47546e-11	2.32136e-10
ENSSSCG00000007637	100525393	ENSG00000146833	TRIM4	-0.732302	1.50508e-11	2.36509e-10
ENSSSCG00000010331	100156481	ENSG00000122359	ANXA11	0.668003	1.54074e-11	2.4164e-10
ENSSSCG00000006648	100153090	ENSG00000163131	CTSS	-0.803463	1.54144e-11	2.4164e-10
ENSSSCG00000007681	100521258	ENSG00000257923	CUX1	0.985393	1.54449e-11	2.41828e-10
ENSSSCG00000001616	100738047	ENSG00000112195	TREML2	0.86298	1.55705e-11	2.43502e-10
ENSSSCG00000012631	100517799	ENSG00000175556	LONRF3	0.897525	1.5715e-11	2.45467e-10
ENSSSCG00000005022	100157402	ENSG00000100503	NIN	0.755548	1.60575e-11	2.50516e-10
ENSSSCG00000001439	100144533	ENSG00000213654	GPSM3	0.980438	1.61772e-11	2.52082e-10
ENSSSCG00000006764	100517760	ENSG00000134242	PTPN22	-0.851534	1.65939e-11	2.58266e-10
ENSSSCG00000015755	100233172	ENSG00000155189	AGPAT5	-0.763072	1.66793e-11	2.59285e-10
ENSSSCG00000016827	100513502	ENSG00000113460	BRIX1	-0.800102	1.67396e-11	2.59913e-10
ENSSSCG00000021739	100312972	ENSG00000149084	HSD17B12	-0.712865	1.68107e-11	2.60705e-10
ENSSSCG00000034506	397166	ENSG00000149534	MS4A2	-0.881543	1.69127e-11	2.61976e-10
ENSSSCG00000004247	100519343	ENSG00000111875	ASF1A	-0.782403	1.69563e-11	2.62339e-10
ENSSSCG00000014794	100522198	ENSG00000110713	NUP98	0.775176	1.71054e-11	2.64332e-10
ENSSSCG00000010486	100154547	ENSG00000119969	HELLS	-0.875496	1.71618e-11	2.64889e-10
ENSSSCG00000040845	NA	ENSG00000169692	AGPAT2	1.64453	1.74348e-11	2.68785e-10
ENSSSCG00000009338	100155799	ENSG00000073910	FRY	0.856421	1.75984e-11	2.70986e-10
ENSSSCG00000017676	100620226	ENSG00000141376	BCAS3	0.862917	1.76425e-11	2.71345e-10
ENSSSCG00000020803	100155440	ENSG00000096070	BRPF3	0.864955	1.77935e-11	2.73344e-10
ENSSSCG00000031866	396775	ENSG00000100234	TIMP3	1.17551	1.79968e-11	2.76142e-10
ENSSSCG00000009556	100517912	ENSG00000139842	CUL4A	0.950543	1.81199e-11	2.77703e-10
ENSSSCG00000004700	100156204	ENSG00000167004	PDIA3	-0.54928	1.84098e-11	2.81815e-10
ENSSSCG00000000496	100157776	ENSG00000166226	CCT2	-0.564609	1.84575e-11	2.82214e-10
ENSSSCG00000036443	100737343	ENSG00000002746	HECW1	1.2509	1.85158e-11	2.82773e-10
ENSSSCG00000017415	100525074	ENSG00000204815	ODAD4	1.3464	1.89277e-11	2.88725e-10
ENSSSCG00000005277	106508649	ENSG00000187210	GCNT1	0.704407	1.92641e-11	2.93512e-10
ENSSSCG00000016589	100521592	ENSG00000128594	LRRC4	2.77812	2.02119e-11	3.07594e-10
ENSSSCG00000001817	100156882	ENSG00000140564	FURIN	1.19378	2.04966e-11	3.11563e-10
ENSSSCG00000023380	100621691	ENSG00000136003	ISCU	0.773888	2.05729e-11	3.12358e-10
ENSSSCG00000016094	100152909	ENSG00000082153	BZW1	-0.605471	2.07441e-11	3.14591e-10
ENSSSCG00000001235	100144461	ENSG00000204610	TRIM15	1.79278	2.10238e-11	3.18462e-10
ENSSSCG00000014634	100513748	ENSG00000180878	C11orf42	2.17778	2.11665e-11	3.20251e-10
ENSSSCG00000015730	100124386	ENSG00000155438	NIFK	-0.631888	2.1323e-11	3.21874e-10
ENSSSCG00000015952	100622317	ENSG00000128708	HAT1	-0.822488	2.13232e-11	3.21874e-10
ENSSSCG00000031954	110257100	ENSG00000196950	SLC39A10	-0.96742	2.13701e-11	3.22209e-10
ENSSSCG00000034465	100233190	ENSG00000197324	LRP10	0.890296	2.14509e-11	3.23052e-10
ENSSSCG00000012294	100512511	ENSG00000102007	PLP2	0.69389	2.15025e-11	3.23455e-10
ENSSSCG00000010283	100158017	ENSG00000107742	SPOCK2	0.857943	2.17269e-11	3.26455e-10
ENSSSCG00000017406	397340	ENSG00000173757	STAT5B	0.606569	2.19128e-11	3.28498e-10
ENSSSCG00000037310	102159115	ENSG00000071553	ATP6AP1	0.619761	2.19133e-11	3.28498e-10
ENSSSCG00000053891	100037966	ENSG00000120833	SOCS2	-1.2663	2.2772e-11	3.40978e-10
ENSSSCG00000038500	100512960	ENSG00000173334	TRIB1	1.23764	2.33865e-11	3.49778e-10
ENSSSCG00000057510	110260948	ENSG00000103066	PLA2G15	1.17533	2.34743e-11	3.50688e-10
ENSSSCG00000001418	100124381	ENSG00000204386	NEU1	0.897321	2.35736e-11	3.51768e-10
ENSSSCG00000006983	100154442	ENSG00000198791	CNOT7	-0.685017	2.37421e-11	3.53876e-10
ENSSSCG00000000033	396592	ENSG00000100300	TSPO	1.44022	2.37776e-11	3.54e-10
ENSSSCG00000009925	100154195	ENSG00000139436	GIT2	0.421193	2.40144e-11	3.57119e-10
ENSSSCG00000014272	100522126	ENSG00000164398	ACSL6	1.84863	2.41985e-11	3.59446e-10
ENSSSCG00000001659	100157157	ENSG00000137171	KLC4	0.735567	2.4646e-11	3.65598e-10
ENSSSCG00000038762	100736651	ENSG00000134717	BTF3L4	-0.732532	2.4679e-11	3.65598e-10
ENSSSCG00000012171	100152260	ENSG00000123131	PRDX4	-0.474278	2.46969e-11	3.65598e-10
ENSSSCG00000017416	100524520	ENSG00000108771	DHX58	1.03233	2.47951e-11	3.66316e-10
ENSSSCG00000006220	100156048	ENSG00000104442	ARMC1	-0.795863	2.48016e-11	3.66316e-10
ENSSSCG00000016217	100522168	ENSG00000135924	DNAJB2	0.901686	2.48444e-11	3.66533e-10
ENSSSCG00000011390	100513565	ENSG00000176095	IP6K1	0.587188	2.59173e-11	3.81928e-10
ENSSSCG00000008619	100627404	ENSG00000079785	DDX1	-0.650458	2.60484e-11	3.83427e-10
ENSSSCG00000002640	100523845	ENSG00000140995	DEF8	0.892329	2.61326e-11	3.84231e-10
ENSSSCG00000003013	100511384	ENSG00000123810	B9D2	0.813641	2.62811e-11	3.85979e-10
ENSSSCG00000027550	100627099	ENSG00000187091	PLCD1	1.09809	2.63855e-11	3.87077e-10
ENSSSCG00000015669	397282	ENSG00000121989	ACVR2A	-1.19639	2.65676e-11	3.8931e-10
ENSSSCG00000022310	100627090	ENSG00000075399	VPS9D1	1.22013	2.75067e-11	4.02617e-10
ENSSSCG00000003672	100621359	ENSG00000131236	CAP1	0.508887	2.77042e-11	4.05054e-10
ENSSSCG00000004912	100524124	ENSG00000166562	SEC11C	-0.624569	2.85226e-11	4.16552e-10
ENSSSCG00000002404	100158010	ENSG00000100596	SPTLC2	0.546075	2.91797e-11	4.25252e-10
ENSSSCG00000012440	407608	ENSG00000102144	PGK1	0.676288	2.91863e-11	4.25252e-10
ENSSSCG00000011720	100525306	ENSG00000152601	MBNL1	-0.703862	2.92163e-11	4.25252e-10
ENSSSCG00000023333	396881	ENSG00000160339	FCN2	2.78848	2.99876e-11	4.35992e-10
ENSSSCG00000017325	100523462	ENSG00000225190	PLEKHM1	0.810391	3.04073e-11	4.4158e-10
ENSSSCG00000039473	100737416	ENSG00000129204	USP6	0.82537	3.04398e-11	4.4158e-10
ENSSSCG00000053432	100515069	ENSG00000125356	NDUFA1	-0.685934	3.05137e-11	4.4216e-10
ENSSSCG00000012841	100049704	ENSG00000177666	PNPLA2	1.72177	3.13616e-11	4.53942e-10
ENSSSCG00000008788	100511271	ENSG00000035928	RFC1	-0.725583	3.19497e-11	4.61941e-10
ENSSSCG00000038085	100622960	ENSG00000104660	LEPROTL1	-0.539811	3.20189e-11	4.62428e-10
ENSSSCG00000010171	100156036	ENSG00000116918	TSNAX	-0.687963	3.24014e-11	4.67434e-10
ENSSSCG00000035457	110258711	ENSG00000166523	CLEC4E	1.54334	3.28416e-11	4.73261e-10
ENSSSCG00000008222	100522249	ENSG00000115561	CHMP3	0.635467	3.28938e-11	4.73489e-10
ENSSSCG00000004293	100156800	ENSG00000135317	SNX14	-0.696304	3.33222e-11	4.79126e-10
ENSSSCG00000000587	100522805	ENSG00000139154	AEBP2	-0.918808	3.43718e-11	4.93673e-10
ENSSSCG00000035523	100157040	ENSG00000196968	FUT11	-0.668078	3.45473e-11	4.95647e-10
ENSSSCG00000009042	100524693	ENSG00000164164	OTUD4	-0.829992	3.45961e-11	4.95802e-10
ENSSSCG00000014878	100525766	ENSG00000149269	PAK1	0.956158	3.50552e-11	5.01828e-10
ENSSSCG00000001757	100153204	ENSG00000140395	SKIC8	-0.589905	3.61093e-11	5.16351e-10
ENSSSCG00000016743	100515636	ENSG00000105953	OGDH	1.08672	3.61704e-11	5.16658e-10
ENSSSCG00000006240	100156516	ENSG00000169122	FAM110B	2.70121	3.62996e-11	5.17935e-10
ENSSSCG00000010271	396595	ENSG00000180644	PRF1	-0.982946	3.75056e-11	5.34557e-10
ENSSSCG00000010700	100153999	ENSG00000107672	NSMCE4A	-0.560991	3.77609e-11	5.37608e-10
ENSSSCG00000010128	100156312	ENSG00000184702	SEPTIN5	1.19785	3.82245e-11	5.43614e-10
ENSSSCG00000031125	110260356	ENSG00000116337	AMPD2	1.22827	3.8366e-11	5.45032e-10
ENSSSCG00000009002	396623	ENSG00000137462	TLR2	1.08047	3.87578e-11	5.49998e-10
ENSSSCG00000022719	100737446	ENSG00000139832	RAB20	1.82354	3.92038e-11	5.55722e-10
ENSSSCG00000007955	100514829	ENSG00000103351	CLUAP1	-0.696125	3.99353e-11	5.65476e-10
ENSSSCG00000028310	100152776	ENSG00000117505	DR1	-0.926034	4.06437e-11	5.74881e-10
ENSSSCG00000017200	100521332	ENSG00000092929	UNC13D	1.01085	4.08246e-11	5.76814e-10
ENSSSCG00000022559	100625317	ENSG00000101557	USP14	0.973895	4.11268e-11	5.80454e-10
ENSSSCG00000005217	100154484	ENSG00000120158	RCL1	0.626394	4.12933e-11	5.82173e-10
ENSSSCG00000014819	100511396	ENSG00000168010	ATG16L2	1.08888	4.14309e-11	5.83481e-10
ENSSSCG00000016884	100511788	ENSG00000152684	PELO	-0.514844	4.15287e-11	5.84228e-10
ENSSSCG00000010860	780410	ENSG00000143801	PSEN2	1.14532	4.18347e-11	5.87897e-10
ENSSSCG00000012699	397667	ENSG00000022267	FHL1	1.0961	4.22125e-11	5.92567e-10
ENSSSCG00000011239	102163142	ENSG00000168016	TRANK1	0.819061	4.30655e-11	6.0389e-10
ENSSSCG00000017906	100512310	ENSG00000108523	RNF167	0.696911	4.39427e-11	6.15529e-10
ENSSSCG00000035867	100739137	ENSG00000145990	GFOD1	0.595226	4.54896e-11	6.36512e-10
ENSSSCG00000055670	100523684	ENSG00000154114	TBCEL	0.980122	4.56153e-11	6.37564e-10
ENSSSCG00000038181	100737376	ENSG00000129315	CCNT1	-0.590497	4.56932e-11	6.37564e-10
ENSSSCG00000056538	692192	ENSG00000132646	PCNA	-0.73359	4.57116e-11	6.37564e-10
ENSSSCG00000008701	399654	ENSG00000163956	LRPAP1	1.01292	4.65552e-11	6.48636e-10
ENSSSCG00000032092	102158045	ENSG00000108654	DDX5	-0.570949	4.67832e-11	6.51116e-10
ENSSSCG00000040912	100154775	ENSG00000129515	SNX6	-0.598259	4.72311e-11	6.56649e-10
ENSSSCG00000010508	100157588	ENSG00000077147	TM9SF3	-0.638708	4.7384e-11	6.58071e-10
ENSSSCG00000013416	100521655	ENSG00000175221	MED16	0.588981	4.74956e-11	6.58919e-10
ENSSSCG00000017861	100142661	ENSG00000108381	ASPA	-0.903436	4.76607e-11	6.60507e-10
ENSSSCG00000023298	100517736	ENSG00000271303	SRXN1	1.23916	4.7802e-11	6.6176e-10
ENSSSCG00000006994	100514927	ENSG00000078674	PCM1	-0.754117	4.82715e-11	6.6755e-10
ENSSSCG00000002860	100523791	ENSG00000105185	PDCD5	-0.620311	4.90155e-11	6.76441e-10
ENSSSCG00000063462	100522794	ENSG00000135956	TMEM127	1.23499	4.90182e-11	6.76441e-10
ENSSSCG00000015842	397136	ENSG00000104695	PPP2CB	0.88858	4.91668e-11	6.77774e-10
ENSSSCG00000025248	100623388	ENSG00000174238	PITPNA	0.76065	4.92298e-11	6.77924e-10
ENSSSCG00000028908	100525320	ENSG00000165169	DYNLT3	-0.936613	4.98566e-11	6.85831e-10
ENSSSCG00000027765	100513707	ENSG00000198718	TOGARAM1	-0.671352	5.00584e-11	6.87881e-10
ENSSSCG00000003255	NA	ENSG00000142408	CACNG8	1.75418	5.12224e-11	7.03034e-10
ENSSSCG00000012853	100037289	ENSG00000185507	IRF7	1.26911	5.12691e-11	7.03034e-10
ENSSSCG00000009092	397210	ENSG00000138741	TRPC3	-1.46995	5.15979e-11	7.06799e-10
ENSSSCG00000027956	106504157	ENSG00000172830	SSH3	1.25203	5.24697e-11	7.17986e-10
ENSSSCG00000016056	399525	ENSG00000115419	GLS	-0.881359	5.25252e-11	7.17992e-10
ENSSSCG00000027991	100524811	ENSG00000162572	SCNN1D	0.838038	5.29471e-11	7.23e-10
ENSSSCG00000031170	100622759	ENSG00000152558	TMEM123	-0.812187	5.59804e-11	7.63619e-10
ENSSSCG00000011407	100516830	ENSG00000068028	RASSF1	-0.468038	5.60545e-11	7.6383e-10
ENSSSCG00000012643	780420	ENSG00000183918	SH2D1A	-0.941064	5.84287e-11	7.95351e-10
ENSSSCG00000034379	110256149	ENSG00000034152	MAP2K3	0.978895	5.86073e-11	7.96949e-10
ENSSSCG00000032330	100271931	ENSG00000154096	THY1	1.02804	5.86844e-11	7.97165e-10
ENSSSCG00000053522	100154379	ENSG00000136888	ATP6V1G1	-0.526721	5.90854e-11	8.01777e-10
ENSSSCG00000038767	414286	ENSG00000197971	MBP	0.512803	5.93729e-11	8.04839e-10
ENSSSCG00000027529	100622590	ENSG00000023445	BIRC3	-0.88458	6.04342e-11	8.17561e-10
ENSSSCG00000009341	NA	ENSG00000244754	N4BP2L2	-0.54441	6.04369e-11	8.17561e-10
ENSSSCG00000021105	100621778	ENSG00000167261	DPEP2	2.29797	6.11635e-11	8.26532e-10
ENSSSCG00000034774	110260084	ENSG00000149922	TBX6	1.28344	6.12916e-11	8.27405e-10
ENSSSCG00000034203	100621952	ENSG00000165118	C9orf64	-0.735535	6.24152e-11	8.417e-10
ENSSSCG00000037425	102162068	ENSG00000235568	NFAM1	1.23112	6.27028e-11	8.44704e-10
ENSSSCG00000001862	396615	ENSG00000140374	ETFA	-0.637299	6.31452e-11	8.49785e-10
ENSSSCG00000012396	100157450	ENSG00000184634	MED12	0.991815	6.40325e-11	8.60837e-10
ENSSSCG00000004364	100156102	ENSG00000085382	HACE1	-0.827658	6.45995e-11	8.67565e-10
ENSSSCG00000014825	100515961	ENSG00000054967	RELT	1.03295	6.47303e-11	8.68426e-10
ENSSSCG00000029608	100125961	ENSG00000008952	SEC62	1.19372	6.49127e-11	8.6951e-10
ENSSSCG00000030707	100462756	ENSG00000132376	INPP5K	0.625885	6.49446e-11	8.6951e-10
ENSSSCG00000028414	100623381	ENSG00000173436	MICOS10	-0.626801	6.57209e-11	8.79e-10
ENSSSCG00000004779	100157641	ENSG00000137841	PLCB2	0.932982	6.6454e-11	8.87894e-10
ENSSSCG00000015570	100302027	ENSG00000116679	IVNS1ABP	0.643195	6.72347e-11	8.97404e-10
ENSSSCG00000038506	396922	ENSG00000117335	CD46	0.599531	6.73336e-11	8.97804e-10
ENSSSCG00000016708	100625903	ENSG00000005020	SKAP2	0.799401	6.76932e-11	9.01676e-10
ENSSSCG00000021410	100624126	ENSG00000023734	STRAP	-0.537984	6.97392e-11	9.2798e-10
ENSSSCG00000032261	110256859	ENSG00000159873	CCDC117	-0.839066	7.01788e-11	9.32876e-10
ENSSSCG00000014850	100739125	ENSG00000118363	SPCS2	-0.614712	7.10057e-11	9.42292e-10
ENSSSCG00000012956	100521836	ENSG00000175115	PACS1	1.20466	7.10317e-11	9.42292e-10
ENSSSCG00000011236	100512630	ENSG00000163539	CLASP2	-0.801584	7.12259e-11	9.43906e-10
ENSSSCG00000002337	100154908	ENSG00000165861	ZFYVE1	0.542682	7.13639e-11	9.44774e-10
ENSSSCG00000014009	100516183	ENSG00000113300	CNOT6	-0.731935	7.15138e-11	9.45798e-10
ENSSSCG00000017156	100526132	ENSG00000171298	GAA	1.2897	7.17838e-11	9.4744e-10
ENSSSCG00000024206	100627178	ENSG00000103381	CPPED1	-0.550491	7.18485e-11	9.4744e-10
ENSSSCG00000011600	106504129	ENSG00000131389	SLC6A6	0.79629	7.18562e-11	9.4744e-10
ENSSSCG00000014800	100525765	ENSG00000137496	IL18BP	1.25856	7.20753e-11	9.49367e-10
ENSSSCG00000035182	100625092	ENSG00000184860	SDR42E1	0.594273	7.2651e-11	9.55984e-10
ENSSSCG00000015443	397129	ENSG00000091140	DLD	-0.708929	7.28728e-11	9.57378e-10
ENSSSCG00000038112	100518768	ENSG00000204710	SPDYC	1.11526	7.29039e-11	9.57378e-10
ENSSSCG00000016059	100736717	ENSG00000138378	STAT4	-0.701405	7.39107e-11	9.69622e-10
ENSSSCG00000022204	100621139	ENSG00000188157	AGRN	1.47468	7.76997e-11	1.0183e-09
ENSSSCG00000008433	100522926	ENSG00000143933	CALM2	-0.610923	7.79572e-11	1.02065e-09
ENSSSCG00000000601	100524563	ENSG00000151490	PTPRO	-0.997852	8.06352e-11	1.05465e-09
ENSSSCG00000036747	445527	ENSG00000015285	WAS	0.998063	8.08213e-11	1.05603e-09
ENSSSCG00000005975	106509958	ENSG00000170873	MTSS1	-0.695485	8.13607e-11	1.06201e-09
ENSSSCG00000035176	110259360	ENSG00000167680	SEMA6B	1.01674	8.24023e-11	1.07453e-09
ENSSSCG00000050458	100516953	ENSG00000197629	MPEG1	-0.985509	8.26027e-11	1.07584e-09
ENSSSCG00000037355	100739432	ENSG00000265491	RNF115	-0.683043	8.26681e-11	1.07584e-09
ENSSSCG00000011882	100620515	ENSG00000173230	GOLGB1	0.432918	8.28233e-11	1.07679e-09
ENSSSCG00000011639	100523141	ENSG00000144867	SRPRB	-0.482631	8.44891e-11	1.09735e-09
ENSSSCG00000000839	100151976	ENSG00000136010	ALDH1L2	0.72785	8.49317e-11	1.102e-09
ENSSSCG00000015818	100156104	ENSG00000085788	DDHD2	-0.675967	8.59231e-11	1.11375e-09
ENSSSCG00000021934	100624053	ENSG00000068308	OTUD5	0.57743	8.61452e-11	1.11552e-09
ENSSSCG00000028497	100625708	ENSG00000187033	SAMD7	1.32092	8.71702e-11	1.12723e-09
ENSSSCG00000007203	100517435	ENSG00000101266	CSNK2A1	0.723072	8.72228e-11	1.12723e-09
ENSSSCG00000010281	100153167	ENSG00000197746	PSAP	0.813858	8.8474e-11	1.14227e-09
ENSSSCG00000013237	414912	ENSG00000066336	SPI1	1.26801	8.89077e-11	1.14673e-09
ENSSSCG00000036286	100157249	ENSG00000101474	APMAP	0.712956	8.9216e-11	1.14957e-09
ENSSSCG00000029198	100525708	ENSG00000166266	CUL5	-0.688102	8.98775e-11	1.15695e-09
ENSSSCG00000032650	110257216	ENSG00000113387	SUB1	-0.725392	9.06579e-11	1.16584e-09
ENSSSCG00000020808	102163415	ENSG00000146731	CCT6A	-0.651772	9.11805e-11	1.17141e-09
ENSSSCG00000002879	100513658	ENSG00000089351	GRAMD1A	0.945185	9.14116e-11	1.17322e-09
ENSSSCG00000062214	733625	ENSG00000175793	SFN	2.57855	9.15992e-11	1.17447e-09
ENSSSCG00000039655	110257854	ENSG00000102125	TAFAZZIN	0.73937	9.24796e-11	1.18459e-09
ENSSSCG00000001818	100155631	ENSG00000182511	FES	1.04337	9.32654e-11	1.19349e-09
ENSSSCG00000027349	100622341	ENSG00000132405	TBC1D14	0.768139	9.6204e-11	1.22988e-09
ENSSSCG00000027157	100737517	ENSG00000138449	SLC40A1	0.91159	9.70341e-11	1.23816e-09
ENSSSCG00000034937	100621842	ENSG00000142669	SH3BGRL3	0.796763	9.7042e-11	1.23816e-09
ENSSSCG00000016646	493185	ENSG00000006652	IFRD1	0.890152	9.73068e-11	1.24033e-09
ENSSSCG00000011387	100513177	ENSG00000164068	RNF123	1.37141	9.78272e-11	1.24574e-09
ENSSSCG00000001973	100157840	ENSG00000092108	SCFD1	-0.684455	1.00652e-10	1.28047e-09
ENSSSCG00000016205	110255182	ENSG00000187736	NHEJ1	0.818341	1.00794e-10	1.28102e-09
ENSSSCG00000026153	100626793	ENSG00000075239	ACAT1	-0.570825	1.01671e-10	1.2909e-09
ENSSSCG00000028762	100511491	ENSG00000167987	VPS37C	1.20562	1.02607e-10	1.30151e-09
ENSSSCG00000017962	100512495	ENSG00000132510	KDM6B	1.65894	1.03499e-10	1.31156e-09
ENSSSCG00000009412	100156254	ENSG00000136167	LCP1	0.576637	1.0427e-10	1.32004e-09
ENSSSCG00000008132	100525865	ENSG00000084090	STARD7	0.511132	1.04421e-10	1.32067e-09
ENSSSCG00000039198	100628192	ENSG00000277258	PCGF2	1.03316	1.0519e-10	1.32911e-09
ENSSSCG00000011104	100512186	ENSG00000108094	CUL2	-0.542355	1.08103e-10	1.36459e-09
ENSSSCG00000007788	100310801	ENSG00000156873	PHKG2	0.716958	1.08356e-10	1.36646e-09
ENSSSCG00000014838	100515088	ENSG00000165434	PGM2L1	0.756905	1.09962e-10	1.38537e-09
ENSSSCG00000011762	100523570	ENSG00000136518	ACTL6A	-0.552509	1.11487e-10	1.40323e-09
ENSSSCG00000025179	100627372	ENSG00000089818	NECAP1	0.740434	1.12674e-10	1.4168e-09
ENSSSCG00000030197	100154585	ENSG00000198087	CD2AP	-0.897414	1.13772e-10	1.42923e-09
ENSSSCG00000040608	396816	ENSG00000085662	AKR1B1	0.650239	1.14203e-10	1.43326e-09
ENSSSCG00000000846	100514768	ENSG00000111727	HCFC2	-0.725181	1.14411e-10	1.43449e-09
ENSSSCG00000013391	100516779	ENSG00000129084	PSMA1	-0.54279	1.14945e-10	1.4398e-09
ENSSSCG00000016597	100192443	ENSG00000128513	POT1	-0.77538	1.1557e-10	1.44623e-09
ENSSSCG00000055162	NA	ENSG00000173821	RNF213	0.699255	1.16594e-10	1.45765e-09
ENSSSCG00000005039	100517509	ENSG00000198252	STYX	-1.06106	1.16863e-10	1.4593e-09
ENSSSCG00000006370	100158075	ENSG00000215845	TSTD1	1.07179	1.1695e-10	1.4593e-09
ENSSSCG00000009384	100156695	ENSG00000102786	INTS6	-0.777904	1.17612e-10	1.46616e-09
ENSSSCG00000022178	100522019	ENSG00000133961	NUMB	0.758727	1.18696e-10	1.47825e-09
ENSSSCG00000016420	403162	ENSG00000186480	INSIG1	0.691551	1.19598e-10	1.48806e-09
ENSSSCG00000015056	100522629	ENSG00000076043	REXO2	1.02525	1.20414e-10	1.49678e-09
ENSSSCG00000035827	102162809	ENSG00000137770	CTDSPL2	-0.818149	1.22855e-10	1.52567e-09
ENSSSCG00000007933	100624981	ENSG00000140623	SEPTIN12	1.34991	1.23753e-10	1.53536e-09
ENSSSCG00000022869	100622655	ENSG00000075790	BCAP29	-0.717372	1.2442e-10	1.54082e-09
ENSSSCG00000013470	100624933	ENSG00000090263	MRPS33	-0.618396	1.24429e-10	1.54082e-09
ENSSSCG00000032595	100152555	ENSG00000127314	RAP1B	-0.718245	1.24971e-10	1.54605e-09
ENSSSCG00000039947	397293	ENSG00000123700	KCNJ2	1.11821	1.25154e-10	1.54685e-09
ENSSSCG00000010566	100157051	ENSG00000107829	FBXW4	0.964285	1.25449e-10	1.54903e-09
ENSSSCG00000017047	100522525	ENSG00000113282	CLINT1	-0.777727	1.26325e-10	1.55837e-09
ENSSSCG00000008414	100517335	ENSG00000068912	ERLEC1	-0.53561	1.28173e-10	1.57967e-09
ENSSSCG00000006776	100521086	ENSG00000155363	MOV10	0.684152	1.28996e-10	1.58831e-09
ENSSSCG00000004125	100152253	ENSG00000135604	STX11	1.04162	1.30264e-10	1.60208e-09
ENSSSCG00000007317	106504144	ENSG00000080845	DLGAP4	0.838456	1.3047e-10	1.60208e-09
ENSSSCG00000027652	100525794	ENSG00000174010	KLHL15	-0.704509	1.30483e-10	1.60208e-09
ENSSSCG00000021741	102165184	ENSG00000189164	ZNF527	-1.12344	1.31009e-10	1.60702e-09
ENSSSCG00000016044	100155491	ENSG00000128699	ORMDL1	-0.979038	1.31408e-10	1.6104e-09
ENSSSCG00000023562	100038330	ENSG00000182004	SNRPE	-0.69175	1.32123e-10	1.61764e-09
ENSSSCG00000031332	100152018	ENSG00000139977	NAA30	-0.824218	1.3378e-10	1.63639e-09
ENSSSCG00000004393	100525020	ENSG00000155115	GTF3C6	-0.722696	1.35055e-10	1.65027e-09
ENSSSCG00000040185	397279	ENSG00000108064	TFAM	-0.691046	1.35168e-10	1.65027e-09
ENSSSCG00000028010	100524684	ENSG00000158201	ABHD3	-0.99864	1.35411e-10	1.65168e-09
ENSSSCG00000004799	100514616	ENSG00000198146	ZNF770	-1.02505	1.38374e-10	1.68625e-09
ENSSSCG00000016960	100515763	ENSG00000152942	RAD17	-0.844293	1.39364e-10	1.69673e-09
ENSSSCG00000017359	100511099	ENSG00000108309	RUNDC3A	1.3672	1.39647e-10	1.69849e-09
ENSSSCG00000009145	100517665	ENSG00000198856	OSTC	-0.741748	1.3977e-10	1.69849e-09
ENSSSCG00000030042	100623993	ENSG00000064932	SBNO2	1.15039	1.40124e-10	1.70121e-09
ENSSSCG00000017038	100518878	ENSG00000170234	PWWP2A	-0.886016	1.41043e-10	1.71077e-09
ENSSSCG00000058492	100624032	ENSG00000006756	ARSD	1.22556	1.42446e-10	1.72618e-09
ENSSSCG00000007872	100514160	ENSG00000103489	XYLT1	0.704612	1.45381e-10	1.76011e-09
ENSSSCG00000003701	100524872	ENSG00000167088	SNRPD1	-0.675052	1.5e-10	1.81435e-09
ENSSSCG00000009629	100153227	ENSG00000147439	BIN3	0.771558	1.5047e-10	1.81779e-09
ENSSSCG00000040439	100157999	ENSG00000117500	TMED5	-0.789843	1.50564e-10	1.81779e-09
ENSSSCG00000030150	100627727	ENSG00000109814	UGDH	-0.727935	1.50988e-10	1.82122e-09
ENSSSCG00000012117	NA	ENSG00000196664	TLR7	-0.629129	1.51563e-10	1.82646e-09
ENSSSCG00000033057	100415776	ENSG00000129055	ANAPC13	-0.64439	1.51819e-10	1.82786e-09
ENSSSCG00000004317	768104	ENSG00000198833	UBE2J1	-0.50281	1.53087e-10	1.84143e-09
ENSSSCG00000000536	100512051	ENSG00000087502	ERGIC2	-0.72104	1.54391e-10	1.85539e-09
ENSSSCG00000007981	100521441	ENSG00000103148	NPRL3	1.17385	1.55107e-10	1.86184e-09
ENSSSCG00000038947	100626496	ENSG00000179412	HNRNPCL4	-0.489806	1.55212e-10	1.86184e-09
ENSSSCG00000013046	100522725	ENSG00000176340	COX8A	1.07965	1.56157e-10	1.86984e-09
ENSSSCG00000003790	100515670	ENSG00000118454	ANKRD13C	-0.756159	1.56167e-10	1.86984e-09
ENSSSCG00000026449	100621904	ENSG00000066135	KDM4A	0.818951	1.56551e-10	1.87119e-09
ENSSSCG00000028304	100624279	ENSG00000185650	ZFP36L1	-0.659147	1.56618e-10	1.87119e-09
ENSSSCG00000013630	100622538	ENSG00000079805	DNM2	0.928697	1.56711e-10	1.87119e-09
ENSSSCG00000004635	100522175	ENSG00000138600	SPPL2A	-0.766056	1.56968e-10	1.87255e-09
ENSSSCG00000028558	100626032	ENSG00000126821	SGPP1	-0.959839	1.58179e-10	1.88527e-09
ENSSSCG00000000437	100518732	ENSG00000123329	ARHGAP9	0.752081	1.60222e-10	1.90787e-09
ENSSSCG00000016958	100623707	ENSG00000145675	PIK3R1	-0.499786	1.61414e-10	1.92031e-09
ENSSSCG00000015857	100155117	ENSG00000136731	UGGT1	-0.555897	1.62649e-10	1.93189e-09
ENSSSCG00000011506	100153428	ENSG00000144744	UBA3	-0.725918	1.62684e-10	1.93189e-09
ENSSSCG00000030108	100624243	ENSG00000124201	ZNFX1	0.654794	1.63644e-10	1.94153e-09
ENSSSCG00000025902	100518619	ENSG00000053900	ANAPC4	-0.537035	1.65363e-10	1.96014e-09
ENSSSCG00000038967	110261345	ENSG00000008130	NADK	1.01644	1.65633e-10	1.96155e-09
ENSSSCG00000005166	100524063	ENSG00000171843	MLLT3	-0.731819	1.66036e-10	1.96394e-09
ENSSSCG00000007147	100524916	ENSG00000132622	HSPA12B	0.906201	1.66137e-10	1.96394e-09
ENSSSCG00000000774	396777	ENSG00000184979	USP18	0.844364	1.66371e-10	1.96493e-09
ENSSSCG00000013315	100513781	ENSG00000149100	EIF3M	-0.618446	1.66844e-10	1.96873e-09
ENSSSCG00000030831	100155273	ENSG00000105339	DENND3	0.817336	1.68905e-10	1.99124e-09
ENSSSCG00000017754	396972	ENSG00000168961	LGALS9	1.14147	1.7387e-10	2.04793e-09
ENSSSCG00000004272	100153685	ENSG00000168216	LMBRD1	-0.839358	1.74053e-10	2.04822e-09
ENSSSCG00000006461	100157291	ENSG00000132694	ARHGEF11	0.936499	1.74813e-10	2.05532e-09
ENSSSCG00000016461	100524720	ENSG00000159840	ZYX	1.27621	1.75317e-10	2.05938e-09
ENSSSCG00000004985	100525675	ENSG00000092208	GEMIN2	-0.743829	1.75854e-10	2.06383e-09
ENSSSCG00000012077	397128	ENSG00000157601	MX1	1.02324	1.76562e-10	2.07028e-09
ENSSSCG00000015427	100515916	ENSG00000164815	ORC5	-0.668527	1.77158e-10	2.07539e-09
ENSSSCG00000057512	102159655	ENSG00000288859	H2AC19	1.31521	1.77339e-10	2.07565e-09
ENSSSCG00000009888	100156625	ENSG00000089248	ERP29	-0.416593	1.7781e-10	2.0793e-09
ENSSSCG00000032344	100512313	ENSG00000163807	KIAA1143	-0.629662	1.80743e-10	2.11169e-09
ENSSSCG00000006543	100523784	ENSG00000160710	ADAR	0.761174	1.82981e-10	2.13592e-09
ENSSSCG00000003154	574064	ENSG00000104812	GYS1	0.937704	1.83604e-10	2.14128e-09
ENSSSCG00000036402	100157760	ENSG00000101335	MYL9	1.29925	1.86015e-10	2.16745e-09
ENSSSCG00000014875	100524513	ENSG00000149260	CAPN5	1.42744	1.88006e-10	2.1887e-09
ENSSSCG00000038320	100170114	ENSG00000127948	POR	1.14668	1.91759e-10	2.23039e-09
ENSSSCG00000037116	100514021	ENSG00000180233	ZNRF2	-0.779034	1.93025e-10	2.24192e-09
ENSSSCG00000031541	100622814	ENSG00000162980	ARL5A	-0.734453	1.93094e-10	2.24192e-09
ENSSSCG00000027745	100620416	ENSG00000160179	ABCG1	1.14977	1.94085e-10	2.25142e-09
ENSSSCG00000011968	100625406	ENSG00000114021	NIT2	-0.600004	1.95977e-10	2.27134e-09
ENSSSCG00000002307	100152505	ENSG00000100632	ERH	-0.609102	1.9884e-10	2.30248e-09
ENSSSCG00000032213	397212	ENSG00000155368	DBI	-0.559473	1.9924e-10	2.30506e-09
ENSSSCG00000031717	100622999	ENSG00000155897	ADCY8	2.88568	2.00913e-10	2.32235e-09
ENSSSCG00000013392	100337660	ENSG00000129083	COPB1	-0.542737	2.02875e-10	2.34295e-09
ENSSSCG00000023709	100524973	ENSG00000149177	PTPRJ	0.669729	2.04142e-10	2.3555e-09
ENSSSCG00000007732	100516003	ENSG00000126524	SBDS	-0.597103	2.04398e-10	2.35637e-09
ENSSSCG00000009766	100154525	ENSG00000185344	ATP6V0A2	-0.717096	2.0525e-10	2.3641e-09
ENSSSCG00000022674	100196906	ENSG00000183283	DAZAP2	0.447561	2.09011e-10	2.40529e-09
ENSSSCG00000000396	396923	ENSG00000170581	STAT2	0.53117	2.12986e-10	2.44887e-09
ENSSSCG00000031495	NA	ENSG00000256590	TRDV3	-1.03667	2.15584e-10	2.47655e-09
ENSSSCG00000031456	100627052	ENSG00000165997	ARL5B	-0.859463	2.17878e-10	2.5007e-09
ENSSSCG00000004807	397110	ENSG00000166922	SCG5	-0.788274	2.19366e-10	2.51557e-09
ENSSSCG00000032182	110256454	ENSG00000163320	CGGBP1	-0.69892	2.19617e-10	2.51622e-09
ENSSSCG00000011264	100519275	ENSG00000144655	CSRNP1	0.836316	2.20154e-10	2.52017e-09
ENSSSCG00000038708	102167410	ENSG00000136371	MTHFS	0.604112	2.20438e-10	2.5212e-09
ENSSSCG00000011357	100151983	ENSG00000164054	SHISA5	0.446231	2.20689e-10	2.52186e-09
ENSSSCG00000009241	100125960	ENSG00000138663	COPS4	-0.515587	2.22356e-10	2.53868e-09
ENSSSCG00000015393	100521327	ENSG00000135164	DMTF1	-0.802134	2.26436e-10	2.583e-09
ENSSSCG00000007845	100524613	ENSG00000140740	UQCRC2	-0.475816	2.30894e-10	2.63154e-09
ENSSSCG00000011399	397523	ENSG00000114353	GNAI2	0.899177	2.31777e-10	2.6393e-09
ENSSSCG00000036844	110256318	ENSG00000174946	GPR171	-0.722876	2.32541e-10	2.64569e-09
ENSSSCG00000017378	100517118	ENSG00000067596	DHX8	0.720108	2.32914e-10	2.64761e-09
ENSSSCG00000016835	100329128	ENSG00000145604	SKP2	-0.68517	2.35352e-10	2.673e-09
ENSSSCG00000027902	106507628	ENSG00000084073	ZMPSTE24	-0.728561	2.36288e-10	2.68129e-09
ENSSSCG00000026977	100626110	ENSG00000183763	TRAIP	0.786223	2.36863e-10	2.68548e-09
ENSSSCG00000007355	100518587	ENSG00000198900	TOP1	0.843506	2.37146e-10	2.68635e-09
ENSSSCG00000016036	100511538	ENSG00000115368	WDR75	-0.698111	2.39381e-10	2.70931e-09
ENSSSCG00000010209	100525364	ENSG00000148541	FAM13C	-1.12934	2.41711e-10	2.7333e-09
ENSSSCG00000008921	100737668	ENSG00000145241	CENPC	-0.608829	2.43079e-10	2.74639e-09
ENSSSCG00000001709	100154712	ENSG00000196284	SUPT3H	0.808524	2.44304e-10	2.75784e-09
ENSSSCG00000016077	492279	ENSG00000144381	HSPD1	-0.590296	2.47469e-10	2.79114e-09
ENSSSCG00000035771	100158122	ENSG00000175110	MRPS22	-0.514077	2.48821e-10	2.80397e-09
ENSSSCG00000024027	100523683	ENSG00000168092	PAFAH1B2	-0.561208	2.5235e-10	2.84128e-09
ENSSSCG00000029918	100154792	ENSG00000134255	CEPT1	-0.556478	2.58358e-10	2.90642e-09
ENSSSCG00000025856	100624959	ENSG00000184988	TMEM106A	0.748343	2.62196e-10	2.94705e-09
ENSSSCG00000014165	100522857	ENSG00000198677	SKIC3	-0.769791	2.723e-10	3.05798e-09
ENSSSCG00000039331	100515656	ENSG00000197223	C1D	-0.780814	2.74461e-10	3.07959e-09
ENSSSCG00000014151	574052	ENSG00000153140	CETN3	-1.02697	2.76796e-10	3.10311e-09
ENSSSCG00000029183	100622744	ENSG00000140612	SEC11A	-0.679592	2.78662e-10	3.12135e-09
ENSSSCG00000014780	100302538	ENSG00000132109	TRIM21	0.737422	2.8416e-10	3.1802e-09
ENSSSCG00000035218	397079	ENSG00000093072	ADA2	0.904007	2.86946e-10	3.20862e-09
ENSSSCG00000002703	100521624	ENSG00000166848	TERF2IP	-0.404234	2.88308e-10	3.22108e-09
ENSSSCG00000015410	100515229	ENSG00000006576	PHTF2	-0.871745	2.89819e-10	3.2352e-09
ENSSSCG00000005659	100514508	ENSG00000160445	ZER1	1.00511	2.90657e-10	3.24177e-09
ENSSSCG00000014803	100520208	ENSG00000184154	LRRC51	1.58545	2.91324e-10	3.24643e-09
ENSSSCG00000010699	100512816	ENSG00000107669	ATE1	-0.521899	3.01645e-10	3.35857e-09
ENSSSCG00000037605	100627181	ENSG00000164713	BRI3	0.919363	3.01965e-10	3.35926e-09
ENSSSCG00000029708	100622220	ENSG00000144659	SLC25A38	0.58718	3.07216e-10	3.41476e-09
ENSSSCG00000047799	NA	ENSG00000211804	TRDV1	-1.19215	3.10975e-10	3.4536e-09
ENSSSCG00000057236	NA	ENSG00000214194	SMIM30	-0.853004	3.12019e-10	3.46224e-09
ENSSSCG00000063008	397059	ENSG00000005961	ITGA2B	1.12215	3.15922e-10	3.49998e-09
ENSSSCG00000022073	100337656	ENSG00000177311	ZBTB38	-0.93776	3.15957e-10	3.49998e-09
ENSSSCG00000036256	100523455	ENSG00000164109	MAD2L1	-0.81821	3.19115e-10	3.53196e-09
ENSSSCG00000025698	396945	ENSG00000106366	SERPINE1	0.964403	3.215e-10	3.55533e-09
ENSSSCG00000036423	100520765	ENSG00000152492	CCDC50	-0.767977	3.27747e-10	3.62135e-09
ENSSSCG00000040220	100625972	ENSG00000077254	USP33	-0.901111	3.35726e-10	3.70636e-09
ENSSSCG00000060420	100521060	ENSG00000134049	IER3IP1	-0.745232	3.42014e-10	3.77258e-09
ENSSSCG00000002995	100523673	ENSG00000269858	EGLN2	0.705157	3.4289e-10	3.77905e-09
ENSSSCG00000028444	100513998	ENSG00000170632	ARMC10	-0.52042	3.44734e-10	3.79615e-09
ENSSSCG00000037559	110261225	ENSG00000162390	ACOT11	-1.09258	3.45756e-10	3.80419e-09
ENSSSCG00000005173	100153687	ENSG00000147874	HAUS6	-0.701202	3.48009e-10	3.82575e-09
ENSSSCG00000027176	100621788	ENSG00000211456	SACM1L	-0.757226	3.53447e-10	3.88225e-09
ENSSSCG00000004652	100125956	ENSG00000166200	COPS2	-0.764627	3.55437e-10	3.90082e-09
ENSSSCG00000017245	100517117	ENSG00000179604	CDC42EP4	1.42233	3.55949e-10	3.90316e-09
ENSSSCG00000021205	100233205	ENSG00000134602	STK26	-0.689238	3.57767e-10	3.91979e-09
ENSSSCG00000008448	100526165	ENSG00000138078	PREPL	-0.774415	3.58704e-10	3.92675e-09
ENSSSCG00000013239	100512454	ENSG00000165916	PSMC3	0.451966	3.59046e-10	3.9272e-09
ENSSSCG00000025855	100621823	ENSG00000101654	RNMT	-0.656938	3.64486e-10	3.98291e-09
ENSSSCG00000010928	102163404	ENSG00000117139	KDM5B	0.438781	3.64751e-10	3.98291e-09
ENSSSCG00000009778	100626388	ENSG00000150977	RILPL2	0.536936	3.68864e-10	4.02445e-09
ENSSSCG00000035153	100154512	ENSG00000112343	TRIM38	-0.48244	3.73412e-10	4.07066e-09
ENSSSCG00000058723	100124526	ENSG00000158473	CD1D	-0.524101	3.75546e-10	4.0905e-09
ENSSSCG00000031348	100514116	ENSG00000073331	ALPK1	0.66556	3.76697e-10	4.09961e-09
ENSSSCG00000022226	396726	ENSG00000117560	FASLG	-1.68925	3.78374e-10	4.11442e-09
ENSSSCG00000038970	100517031	ENSG00000188761	BCL2L15	2.18432	3.82539e-10	4.15624e-09
ENSSSCG00000006540	100151902	ENSG00000163346	PBXIP1	0.666059	3.86656e-10	4.19747e-09
ENSSSCG00000007592	100514518	ENSG00000086232	EIF2AK1	1.01232	3.8998e-10	4.23004e-09
ENSSSCG00000007899	102157603	ENSG00000188897	ENSG00000188897	1.03187	3.90875e-10	4.23621e-09
ENSSSCG00000010627	100157112	ENSG00000150593	PDCD4	-0.61795	3.91317e-10	4.23748e-09
ENSSSCG00000023331	100513004	ENSG00000198258	UBL5	0.784084	3.93274e-10	4.25456e-09
ENSSSCG00000014275	100271724	ENSG00000197208	SLC22A4	1.91135	3.93547e-10	4.25456e-09
ENSSSCG00000006374	100153635	ENSG00000122223	CD244	-0.617541	3.9614e-10	4.27903e-09
ENSSSCG00000015769	100526140	ENSG00000129128	SPCS3	-0.630188	3.96899e-10	4.28111e-09
ENSSSCG00000000406	100155956	ENSG00000110958	PTGES3	-0.579595	3.96989e-10	4.28111e-09
ENSSSCG00000015692	100525081	ENSG00000048991	R3HDM1	-0.662088	4.04039e-10	4.35353e-09
ENSSSCG00000017665	100519272	ENSG00000108406	DHX40	-0.669004	4.0818e-10	4.39101e-09
ENSSSCG00000021427	100626043	ENSG00000132912	DCTN4	0.365849	4.08247e-10	4.39101e-09
ENSSSCG00000038444	100153859	ENSG00000120533	ENY2	-0.698401	4.08528e-10	4.39101e-09
ENSSSCG00000004729	100513637	ENSG00000214013	GANC	0.731571	4.10355e-10	4.407e-09
ENSSSCG00000026106	100626939	ENSG00000113621	TXNDC15	-0.515598	4.12525e-10	4.42666e-09
ENSSSCG00000021220	100627332	ENSG00000166165	CKB	1.28195	4.14222e-10	4.44121e-09
ENSSSCG00000033787	110256626	ENSG00000100033	PRODH	0.760764	4.153e-10	4.4491e-09
ENSSSCG00000039322	100738830	ENSG00000154146	NRGN	1.13214	4.15663e-10	4.44933e-09
ENSSSCG00000009820	100158156	ENSG00000111231	GPN3	-0.788818	4.22448e-10	4.51825e-09
ENSSSCG00000004576	100156637	ENSG00000069667	RORA	-0.985838	4.22903e-10	4.5194e-09
ENSSSCG00000032467	100523862	ENSG00000108774	RAB5C	0.574085	4.23285e-10	4.51978e-09
ENSSSCG00000023803	100622445	ENSG00000111145	ELK3	-0.587768	4.24697e-10	4.53114e-09
ENSSSCG00000012960	100622572	ENSG00000175315	CST6	1.51384	4.2883e-10	4.5715e-09
ENSSSCG00000045502	100157904	ENSG00000128815	WDFY4	0.847761	4.29754e-10	4.5776e-09
ENSSSCG00000038307	100517646	ENSG00000115350	POLE4	-0.503479	4.33339e-10	4.60987e-09
ENSSSCG00000006578	100156358	ENSG00000196154	S100A4	-0.548945	4.33491e-10	4.60987e-09
ENSSSCG00000028185	100627431	ENSG00000127084	FGD3	0.686992	4.37937e-10	4.65335e-09
ENSSSCG00000005355	100152421	ENSG00000107371	EXOSC3	-0.670151	4.40009e-10	4.67155e-09
ENSSSCG00000032556	110260081	ENSG00000149925	ALDOA	1.05926	4.41381e-10	4.6823e-09
ENSSSCG00000016243	100512869	ENSG00000144468	RHBDD1	0.784599	4.46037e-10	4.72785e-09
ENSSSCG00000038630	100524876	ENSG00000169612	RAMAC	-0.600371	4.48241e-10	4.74735e-09
ENSSSCG00000016156	396931	ENSG00000115361	ACADL	-0.549673	4.63723e-10	4.90733e-09
ENSSSCG00000003199	100520250	ENSG00000196961	AP2A1	1.00144	4.68408e-10	4.95289e-09
ENSSSCG00000021232	100620771	ENSG00000162520	SYNC	1.92963	4.71581e-10	4.98239e-09
ENSSSCG00000009249	100512244	ENSG00000138668	HNRNPD	-0.475887	4.73155e-10	4.99342e-09
ENSSSCG00000027147	100736772	ENSG00000153044	CENPH	-0.772465	4.73392e-10	4.99342e-09
ENSSSCG00000017126	100522949	ENSG00000141562	NARF	0.962056	4.8032e-10	5.0624e-09
ENSSSCG00000032554	100157218	ENSG00000122696	SLC25A51	0.760109	4.90269e-10	5.16308e-09
ENSSSCG00000017333	100520585	ENSG00000184922	FMNL1	0.906824	4.91426e-10	5.17109e-09
ENSSSCG00000014248	100513342	ENSG00000113368	LMNB1	0.740858	4.94448e-10	5.19869e-09
ENSSSCG00000027074	100513914	ENSG00000151422	FER	-1.40397	4.9507e-10	5.20103e-09
ENSSSCG00000008987	100523679	ENSG00000118816	CCNI	0.714673	4.971e-10	5.21815e-09
ENSSSCG00000059634	110256145	ENSG00000274180	NATD1	1.38143	4.9834e-10	5.22679e-09
ENSSSCG00000006379	100511130	ENSG00000117091	CD48	0.466388	4.98726e-10	5.22679e-09
ENSSSCG00000028536	100523234	ENSG00000145685	LHFPL2	1.0917	4.9968e-10	5.23258e-09
ENSSSCG00000007565	100525332	ENSG00000136295	TTYH3	1.1623	5.00347e-10	5.23536e-09
ENSSSCG00000001164	100620153	ENSG00000096654	ZNF184	-0.957406	5.13474e-10	5.3684e-09
ENSSSCG00000040181	102162997	ENSG00000105656	ELL	0.625281	5.16107e-10	5.3916e-09
ENSSSCG00000047914	100627608	ENSG00000268009	SSX4	2.52812	5.21404e-10	5.44257e-09
ENSSSCG00000000130	100240722	ENSG00000100055	CYTH4	0.780974	5.30247e-10	5.53044e-09
ENSSSCG00000023890	100462717	ENSG00000110046	ATG2A	1.24036	5.32265e-10	5.54705e-09
ENSSSCG00000016527	100522048	ENSG00000164707	SLC13A4	1.10117	5.32749e-10	5.54765e-09
ENSSSCG00000035690	110261143	ENSG00000116560	SFPQ	-0.44318	5.33858e-10	5.55477e-09
ENSSSCG00000033602	780416	ENSG00000078140	UBE2K	-0.592871	5.35567e-10	5.5681e-09
ENSSSCG00000030502	100623007	ENSG00000143702	CEP170	-0.753151	5.39993e-10	5.60964e-09
ENSSSCG00000051954	100301570	ENSG00000134287	ARF3	0.764679	5.43813e-10	5.64482e-09
ENSSSCG00000005096	396696	ENSG00000100644	HIF1A	-0.755333	5.47589e-10	5.67949e-09
ENSSSCG00000024108	100623009	ENSG00000167703	SLC43A2	1.08869	5.51161e-10	5.712e-09
ENSSSCG00000037127	100513343	ENSG00000237190	CDKN2AIPNL	-0.561551	5.5294e-10	5.72587e-09
ENSSSCG00000006318	100155439	ENSG00000152382	TADA1	-0.693691	5.54799e-10	5.74056e-09
ENSSSCG00000024570	100738761	ENSG00000127663	KDM4B	1.12518	5.57692e-10	5.76592e-09
ENSSSCG00000038861	100523447	ENSG00000162604	TM2D1	-0.658351	5.58482e-10	5.7695e-09
ENSSSCG00000008228	396869	ENSG00000115523	GNLY	-1.17734	5.62959e-10	5.81115e-09
ENSSSCG00000023495	100620706	ENSG00000057757	PITHD1	0.706345	5.69384e-10	5.87281e-09
ENSSSCG00000010465	100154520	ENSG00000107854	TNKS2	-0.649935	5.70169e-10	5.87626e-09
ENSSSCG00000038329	606750	ENSG00000142892	PIGK	-0.878762	5.73538e-10	5.90631e-09
ENSSSCG00000010341	100154486	ENSG00000108219	TSPAN14	0.683223	5.76983e-10	5.93709e-09
ENSSSCG00000027608	100521436	ENSG00000113391	FAM172A	-0.694053	5.77937e-10	5.94221e-09
ENSSSCG00000003730	100515956	ENSG00000134758	RNF138	-0.730041	5.79901e-10	5.95771e-09
ENSSSCG00000005271	100518712	ENSG00000156017	CARNMT1	-0.967355	5.83924e-10	5.99269e-09
ENSSSCG00000002257	100155210	ENSG00000140563	MCTP2	0.890865	5.84226e-10	5.99269e-09
ENSSSCG00000011101	397019	ENSG00000150093	ITGB1	-0.646472	5.86774e-10	6.01409e-09
ENSSSCG00000040182	100523781	ENSG00000005486	RHBDD2	0.870997	5.98853e-10	6.13306e-09
ENSSSCG00000012644	100520416	ENSG00000009694	TENM1	1.71968	6.17676e-10	6.32087e-09
ENSSSCG00000023862	100514555	ENSG00000102043	MTMR8	0.914762	6.22738e-10	6.36767e-09
ENSSSCG00000015305	100518387	ENSG00000105793	GTPBP10	-0.71188	6.26176e-10	6.3978e-09
ENSSSCG00000003849	100519318	ENSG00000162385	MAGOH	-0.689863	6.29823e-10	6.43002e-09
ENSSSCG00000014399	100520606	ENSG00000145819	ARHGAP26	0.711858	6.31999e-10	6.44718e-09
ENSSSCG00000027872	100524984	ENSG00000185697	MYBL1	-1.65947	6.36951e-10	6.49261e-09
ENSSSCG00000009010	100518024	ENSG00000164144	ARFIP1	-0.629396	6.3942e-10	6.51268e-09
ENSSSCG00000008470	100517336	ENSG00000138050	THUMPD2	-0.616493	6.3992e-10	6.51268e-09
ENSSSCG00000009511	100154569	ENSG00000102572	STK24	0.602691	6.46512e-10	6.57464e-09
ENSSSCG00000010493	100155592	ENSG00000107438	PDLIM1	1.06923	6.54819e-10	6.65392e-09
ENSSSCG00000054160	100524374	ENSG00000253719	ATXN7L3B	-0.440729	6.59498e-10	6.69625e-09
ENSSSCG00000016893	100516161	ENSG00000164258	NDUFS4	-0.574001	6.63692e-10	6.73358e-09
ENSSSCG00000001613	100154756	ENSG00000161911	TREML1	1.33621	6.73407e-10	6.82682e-09
ENSSSCG00000026392	100620186	ENSG00000160058	BSDC1	0.822224	6.77814e-10	6.86588e-09
ENSSSCG00000011442	100156417	ENSG00000010322	NISCH	0.673457	6.78313e-10	6.86588e-09
ENSSSCG00000032585	100625971	ENSG00000176024	ZNF613	-0.788822	6.79649e-10	6.87369e-09
ENSSSCG00000010738	100155662	ENSG00000019995	ZRANB1	0.574708	6.80143e-10	6.87369e-09
ENSSSCG00000014074	100517638	ENSG00000164347	GFM2	-0.695522	6.80668e-10	6.87369e-09
ENSSSCG00000003950	494022	ENSG00000066056	TIE1	1.6103	6.81931e-10	6.88111e-09
ENSSSCG00000005452	100512390	ENSG00000188959	C9orf152	0.914689	6.83092e-10	6.8875e-09
ENSSSCG00000001780	100623036	ENSG00000103876	FAH	1.19707	6.84177e-10	6.89309e-09
ENSSSCG00000024867	448855	ENSG00000172183	ISG20	1.05998	6.87672e-10	6.92296e-09
ENSSSCG00000005207	100155278	ENSG00000099219	ERMP1	-0.711283	6.8913e-10	6.93227e-09
ENSSSCG00000021745	NA	ENSG00000164010	ERMAP	2.18417	6.93434e-10	6.97019e-09
ENSSSCG00000012084	100518450	ENSG00000141956	PRDM15	-0.987579	6.94346e-10	6.97398e-09
ENSSSCG00000039770	100624503	ENSG00000196517	SLC6A9	1.13449	6.95161e-10	6.97678e-09
ENSSSCG00000001930	100158154	ENSG00000067225	PKM	0.781847	6.98933e-10	7.00924e-09
ENSSSCG00000004492	100157861	ENSG00000141469	SLC14A1	1.36341	7.09087e-10	7.10559e-09
ENSSSCG00000024999	100625306	ENSG00000145725	PPIP5K2	-0.755492	7.10092e-10	7.1077e-09
ENSSSCG00000003771	100525995	ENSG00000162613	FUBP1	-0.546902	7.10388e-10	7.1077e-09
ENSSSCG00000058180	NA	ENSG00000156006	NAT2	-0.565689	7.20171e-10	7.20005e-09
ENSSSCG00000026761	100623886	ENSG00000156261	CCT8	-0.529101	7.24167e-10	7.23445e-09
ENSSSCG00000010445	100152630	ENSG00000152766	ANKRD22	1.46119	7.42528e-10	7.41219e-09
ENSSSCG00000020702	100155462	ENSG00000112701	SENP6	-0.622433	7.44137e-10	7.42256e-09
ENSSSCG00000006308	100152373	ENSG00000143162	CREG1	0.732824	7.52141e-10	7.49667e-09
ENSSSCG00000012981	100135665	ENSG00000173039	RELA	0.590176	7.63241e-10	7.60148e-09
ENSSSCG00000016210	100155585	ENSG00000115657	ABCB6	1.21899	7.67743e-10	7.64048e-09
ENSSSCG00000023993	100627543	ENSG00000153283	CD96	-0.830166	7.76919e-10	7.72589e-09
ENSSSCG00000022401	100524812	ENSG00000177674	AGTRAP	0.62819	8.07604e-10	8.02491e-09
ENSSSCG00000007131	100152012	ENSG00000077984	CST7	-0.720039	8.22914e-10	8.1708e-09
ENSSSCG00000024310	100153504	ENSG00000124491	F13A1	0.89711	8.27052e-10	8.20564e-09
ENSSSCG00000017212	397044	ENSG00000188612	SUMO2	-0.590613	8.28342e-10	8.21218e-09
ENSSSCG00000009093	NA	ENSG00000138686	BBS7	-0.991622	8.32361e-10	8.24575e-09
ENSSSCG00000008072	100511749	ENSG00000106819	ASPN	1.24963	8.3431e-10	8.25878e-09
ENSSSCG00000005009	100154557	ENSG00000165516	KLHDC2	-0.55166	8.37886e-10	8.28788e-09
ENSSSCG00000002008	100157270	ENSG00000100897	DCAF11	0.489089	8.38648e-10	8.28912e-09
ENSSSCG00000012346	100359360	ENSG00000158639	PAGE5	2.54961	8.44257e-10	8.33526e-09
ENSSSCG00000014022	100519535	ENSG00000169045	HNRNPH1	-0.53209	8.44595e-10	8.33526e-09
ENSSSCG00000024621	100626923	ENSG00000114166	KAT2B	0.766951	8.51336e-10	8.39075e-09
ENSSSCG00000032223	100522912	ENSG00000173674	EIF1AX	-0.654964	8.51506e-10	8.39075e-09
ENSSSCG00000009534	100512068	ENSG00000134897	BIVM	-0.621911	8.5215e-10	8.39075e-09
ENSSSCG00000004498	100152640	ENSG00000152240	HAUS1	-0.682049	8.65332e-10	8.51411e-09
ENSSSCG00000000295	102162203	ENSG00000123338	NCKAP1L	0.462934	8.6744e-10	8.5284e-09
ENSSSCG00000030421	100623607	ENSG00000203879	GDI1	0.5917	8.74357e-10	8.58993e-09
ENSSSCG00000032241	100049669	ENSG00000136235	GPNMB	1.10479	8.81673e-10	8.65528e-09
ENSSSCG00000016989	100216316	ENSG00000037241	RPL26L1	-0.518993	8.82739e-10	8.65922e-09
ENSSSCG00000006285	100153964	ENSG00000171806	METTL18	-0.716768	8.90228e-10	8.72611e-09
ENSSSCG00000021862	100127164	ENSG00000125384	PTGER2	-0.664597	9.02477e-10	8.83953e-09
ENSSSCG00000012934	414913	ENSG00000173992	CCS	0.825201	9.16551e-10	8.96398e-09
ENSSSCG00000003783	100513664	ENSG00000254685	FPGT	-0.925852	9.16559e-10	8.96398e-09
ENSSSCG00000038805	100519028	ENSG00000269190	FBXO17	0.606813	9.21013e-10	9.00077e-09
ENSSSCG00000022283	100627819	ENSG00000174799	CEP135	-1.18411	9.31794e-10	9.09931e-09
ENSSSCG00000024018	100158243	ENSG00000141526	SLC16A3	1.19265	9.36012e-10	9.13025e-09
ENSSSCG00000035537	100512633	ENSG00000159216	RUNX1	-0.47252	9.36364e-10	9.13025e-09
ENSSSCG00000014252	100515883	ENSG00000164244	PRRC1	-0.689185	9.40207e-10	9.15688e-09
ENSSSCG00000012556	100516772	ENSG00000089682	RBM41	-0.921695	9.40501e-10	9.15688e-09
ENSSSCG00000031492	100151743	ENSG00000146112	PPP1R18	0.564907	9.54328e-10	9.28457e-09
ENSSSCG00000025910	100620722	ENSG00000198839	ZNF277	-0.655088	9.75177e-10	9.48032e-09
ENSSSCG00000008878	100515957	ENSG00000171497	PPID	-0.762367	9.88301e-10	9.60074e-09
ENSSSCG00000004432	100156170	ENSG00000196591	HDAC2	-0.627875	9.89779e-10	9.60793e-09
ENSSSCG00000021490	100624476	ENSG00000142611	PRDM16	-1.52526	9.93109e-10	9.63309e-09
ENSSSCG00000003577	100512789	ENSG00000158195	WASF2	0.546751	9.94059e-10	9.63512e-09
ENSSSCG00000002277	100154659	ENSG00000070182	SPTB	2.12168	1.00646e-09	9.74808e-09
ENSSSCG00000036947	100511048	ENSG00000198042	MAK16	-0.544922	1.01941e-09	9.86618e-09
ENSSSCG00000035101	100038005	ENSG00000102554	KLF5	2.05706	1.02493e-09	9.9122e-09
ENSSSCG00000027681	100624470	ENSG00000056097	ZFR	-0.519857	1.02736e-09	9.9284e-09
ENSSSCG00000002028	100514659	ENSG00000166091	CMTM5	1.40592	1.03478e-09	9.99269e-09
ENSSSCG00000015924	100517976	ENSG00000152253	SPC25	-0.720046	1.04069e-09	1.00423e-08
ENSSSCG00000028553	100154734	ENSG00000143621	ILF2	-0.331971	1.04939e-09	1.01187e-08
ENSSSCG00000003755	100522324	ENSG00000153898	MCOLN2	0.654032	1.06871e-09	1.02974e-08
ENSSSCG00000011535	100515580	ENSG00000134108	ARL8B	-0.601086	1.12036e-09	1.07871e-08
ENSSSCG00000032452	100621070	ENSG00000109501	WFS1	1.66071	1.12194e-09	1.07943e-08
ENSSSCG00000039514	100626978	ENSG00000117318	ID3	-0.792026	1.13644e-09	1.09257e-08
ENSSSCG00000028855	100512255	ENSG00000163655	GMPS	-0.512412	1.14436e-09	1.09938e-08
ENSSSCG00000010380	396610	ENSG00000107643	MAPK8	-0.815759	1.14811e-09	1.10217e-08
ENSSSCG00000012625	396946	ENSG00000101856	PGRMC1	-0.513559	1.14916e-09	1.10237e-08
ENSSSCG00000032709	595121	ENSG00000122644	ARL4A	1.02659	1.1505e-09	1.10284e-08
ENSSSCG00000015403	100525120	ENSG00000019991	HGF	1.13348	1.16776e-09	1.11856e-08
ENSSSCG00000022784	100152184	ENSG00000023902	PLEKHO1	0.616169	1.17829e-09	1.12737e-08
ENSSSCG00000029790	100624596	ENSG00000116005	PCYOX1	-0.811736	1.17869e-09	1.12737e-08
ENSSSCG00000015235	100302363	ENSG00000134954	ETS1	-0.589888	1.18161e-09	1.12934e-08
ENSSSCG00000012890	100521769	ENSG00000110719	TCIRG1	0.9411	1.1826e-09	1.12946e-08
ENSSSCG00000032477	100739349	ENSG00000213281	NRAS	-0.589145	1.19799e-09	1.14332e-08
ENSSSCG00000011760	100522831	ENSG00000177565	TBL1XR1	-0.739159	1.2066e-09	1.15068e-08
ENSSSCG00000002020	100513213	ENSG00000129460	NGDN	-0.567508	1.20976e-09	1.15286e-08
ENSSSCG00000040984	100524445	ENSG00000137168	PPIL1	-0.659918	1.2223e-09	1.16396e-08
ENSSSCG00000021734	102160665	ENSG00000147138	GPR174	-0.821236	1.23746e-09	1.17744e-08
ENSSSCG00000024125	396715	ENSG00000102753	KPNA3	-0.673325	1.23827e-09	1.17744e-08
ENSSSCG00000061347	100135051	ENSG00000167552	TUBA1A	0.77714	1.25489e-09	1.19163e-08
ENSSSCG00000009904	100157773	ENSG00000088986	DYNLL1	0.75851	1.25503e-09	1.19163e-08
ENSSSCG00000012459	100153260	ENSG00000155008	APOOL	-0.786766	1.27113e-09	1.20605e-08
ENSSSCG00000014244	100515013	ENSG00000164902	PHAX	-0.654555	1.28423e-09	1.21759e-08
ENSSSCG00000027139	100622532	ENSG00000122068	FYTTD1	-0.633192	1.28941e-09	1.22161e-08
ENSSSCG00000016395	100622500	ENSG00000080345	RIF1	-0.910433	1.29128e-09	1.22249e-08
ENSSSCG00000016409	100511906	ENSG00000009335	UBE3C	0.609296	1.3015e-09	1.23027e-08
ENSSSCG00000026365	100517829	ENSG00000088053	GP6	1.44101	1.30215e-09	1.23027e-08
ENSSSCG00000003876	100515210	ENSG00000123080	CDKN2C	0.790918	1.30233e-09	1.23027e-08
ENSSSCG00000011056	100737056	ENSG00000151474	FRMD4A	1.03584	1.31243e-09	1.23891e-08
ENSSSCG00000004934	100155833	ENSG00000074603	DPP8	-0.678047	1.31387e-09	1.23937e-08
ENSSSCG00000004304	100517983	ENSG00000164414	SLC35A1	-0.601627	1.31721e-09	1.24157e-08
ENSSSCG00000004294	100154370	ENSG00000135316	SYNCRIP	-0.544017	1.3181e-09	1.24157e-08
ENSSSCG00000015137	100521388	ENSG00000109943	CRTAM	-0.729584	1.35182e-09	1.27241e-08
ENSSSCG00000033149	100621702	ENSG00000213782	DDX47	-0.548205	1.35388e-09	1.27343e-08
ENSSSCG00000029408	100739425	ENSG00000120784	ZFP30	-0.932226	1.39943e-09	1.31533e-08
ENSSSCG00000022553	100515017	ENSG00000182095	TNRC18	1.24855	1.4034e-09	1.3181e-08
ENSSSCG00000009519	100154139	ENSG00000125246	CLYBL	0.878959	1.40535e-09	1.31898e-08
ENSSSCG00000028377	100049689	ENSG00000205758	CRYZL1	-0.569137	1.40776e-09	1.3203e-08
ENSSSCG00000005366	106509205	ENSG00000136937	NCBP1	-0.535142	1.41391e-09	1.32511e-08
ENSSSCG00000010416	100524111	ENSG00000169740	ZNF32	-0.818431	1.4198e-09	1.32967e-08
ENSSSCG00000006066	654326	ENSG00000034677	RNF19A	-0.57749	1.42495e-09	1.33353e-08
ENSSSCG00000011261	100518629	ENSG00000114742	WDR48	-0.402407	1.43002e-09	1.33732e-08
ENSSSCG00000008497	100523901	ENSG00000152133	GPATCH11	-0.709153	1.43806e-09	1.34387e-08
ENSSSCG00000008265	100233179	ENSG00000115325	DOK1	0.623402	1.44257e-09	1.34713e-08
ENSSSCG00000029482	100152393	ENSG00000182022	CHST15	1.13982	1.45104e-09	1.35406e-08
ENSSSCG00000002689	100518307	ENSG00000153815	CMIP	1.20201	1.45369e-09	1.35556e-08
ENSSSCG00000005948	100156471	ENSG00000042832	TG	2.2961	1.45547e-09	1.35625e-08
ENSSSCG00000007979	100737615	ENSG00000007392	LUC7L	0.602033	1.46995e-09	1.36877e-08
ENSSSCG00000031251	100626587	ENSG00000130311	DDA1	0.565845	1.48238e-09	1.37936e-08
ENSSSCG00000034916	100518933	ENSG00000114745	GORASP1	0.536536	1.48752e-09	1.38315e-08
ENSSSCG00000013314	100516129	ENSG00000060749	QSER1	-0.946087	1.51808e-09	1.41056e-08
ENSSSCG00000016872	100524223	ENSG00000112972	HMGCS1	-0.742467	1.52255e-09	1.4137e-08
ENSSSCG00000004090	100157847	ENSG00000181472	ZBTB2	-0.629815	1.5337e-09	1.42304e-08
ENSSSCG00000011179	100156322	ENSG00000114686	MRPL3	-0.529515	1.5362e-09	1.42435e-08
ENSSSCG00000057993	100519887	ENSG00000113269	RNF130	0.45001	1.54043e-09	1.42725e-08
ENSSSCG00000001966	100520849	ENSG00000100852	ARHGAP5	-1.53427	1.54358e-09	1.42915e-08
ENSSSCG00000032963	396991	ENSG00000111537	IFNG	-2.79684	1.54899e-09	1.43314e-08
ENSSSCG00000008768	100521564	ENSG00000047365	ARAP2	-0.808851	1.57214e-09	1.45352e-08
ENSSSCG00000011880	106504176	ENSG00000145088	EAF2	-0.591393	1.57324e-09	1.45352e-08
ENSSSCG00000041813	102164646	ENSG00000187118	CMC1	-0.87068	1.58113e-09	1.45977e-08
ENSSSCG00000053800	102160361	ENSG00000169131	ZNF354A	-0.705123	1.58486e-09	1.46218e-08
ENSSSCG00000006287	100127147	ENSG00000188404	SELL	0.572052	1.61735e-09	1.4911e-08
ENSSSCG00000038220	397306	ENSG00000186350	RXRA	1.01471	1.62568e-09	1.49772e-08
ENSSSCG00000025545	100621798	ENSG00000094631	HDAC6	0.505449	1.65818e-09	1.52658e-08
ENSSSCG00000011436	397007	ENSG00000239732	TLR9	1.03227	1.66723e-09	1.53383e-08
ENSSSCG00000023247	397011	ENSG00000123240	OPTN	-0.4653	1.67459e-09	1.53951e-08
ENSSSCG00000010687	100144587	ENSG00000198825	INPP5F	-0.759782	1.68227e-09	1.54548e-08
ENSSSCG00000014998	100525064	ENSG00000149313	AASDHPPT	-0.97523	1.70691e-09	1.56702e-08
ENSSSCG00000027161	102167387	ENSG00000107242	PIP5K1B	0.797043	1.71383e-09	1.57226e-08
ENSSSCG00000009011	100627497	ENSG00000137460	FHDC1	2.45386	1.72942e-09	1.58545e-08
ENSSSCG00000035684	100158015	ENSG00000170348	TMED10	-0.601577	1.7344e-09	1.58889e-08
ENSSSCG00000002041	100037972	ENSG00000155465	SLC7A7	0.805743	1.73572e-09	1.58898e-08
ENSSSCG00000010470	100155309	ENSG00000119912	IDE	-0.563992	1.74581e-09	1.5971e-08
ENSSSCG00000005201	102168004	ENSG00000147854	UHRF2	-0.633429	1.7573e-09	1.60648e-08
ENSSSCG00000025206	100621544	ENSG00000116514	RNF19B	0.58883	1.78411e-09	1.62978e-08
ENSSSCG00000034468	100738485	ENSG00000156735	BAG4	-0.698744	1.78529e-09	1.62978e-08
ENSSSCG00000034517	100520374	ENSG00000164631	ZNF12	-0.586534	1.79493e-09	1.63744e-08
ENSSSCG00000004371	100521168	ENSG00000112297	CRYBG1	0.601345	1.81026e-09	1.65027e-08
ENSSSCG00000017822	100525428	ENSG00000132383	RPA1	-0.415866	1.8191e-09	1.65717e-08
ENSSSCG00000026110	100627848	ENSG00000135250	SRPK2	0.734445	1.83242e-09	1.66813e-08
ENSSSCG00000014416	100621703	ENSG00000113649	TCERG1	-0.519625	1.8652e-09	1.69678e-08
ENSSSCG00000036822	100153777	ENSG00000204161	TMEM273	-0.675763	1.86707e-09	1.69731e-08
ENSSSCG00000036476	100158143	ENSG00000165476	REEP3	-0.952376	1.87483e-09	1.70317e-08
ENSSSCG00000017592	100518511	ENSG00000011258	MBTD1	-0.814375	1.89259e-09	1.7181e-08
ENSSSCG00000033918	102160266	ENSG00000167851	CD300A	0.784188	1.90969e-09	1.73242e-08
ENSSSCG00000003680	100519155	ENSG00000017797	RALBP1	0.615364	1.91689e-09	1.73774e-08
ENSSSCG00000014182	100737557	ENSG00000173930	SLCO4C1	0.652936	1.92269e-09	1.74179e-08
ENSSSCG00000039139	100126861	ENSG00000142208	AKT1	0.790858	1.92715e-09	1.74461e-08
ENSSSCG00000005164	100523711	ENSG00000188921	HACD4	0.722865	1.94901e-09	1.76318e-08
ENSSSCG00000012172	100525265	ENSG00000123130	ACOT9	-0.500853	1.96252e-09	1.77417e-08
ENSSSCG00000004123	100523292	ENSG00000152818	UTRN	-0.658708	1.97404e-09	1.78335e-08
ENSSSCG00000035973	100522884	ENSG00000164167	LSM6	-0.600725	1.98292e-09	1.79013e-08
ENSSSCG00000032377	100155163	ENSG00000174373	RALGAPA1	-0.841284	1.98605e-09	1.79171e-08
ENSSSCG00000003787	733651	ENSG00000132485	ZRANB2	-0.76548	2.0004e-09	1.8034e-08
ENSSSCG00000035822	100517625	ENSG00000184083	FAM120C	-0.718005	2.00856e-09	1.80951e-08
ENSSSCG00000011740	100154352	ENSG00000163536	SERPINI1	-0.648702	2.03879e-09	1.83547e-08
ENSSSCG00000030278	100520242	ENSG00000213190	MLLT11	-0.962308	2.08446e-09	1.8753e-08
ENSSSCG00000033037	100153622	ENSG00000147454	SLC25A37	1.24031	2.08939e-09	1.87843e-08
ENSSSCG00000035987	100621933	ENSG00000013016	EHD3	1.05525	2.10455e-09	1.89075e-08
ENSSSCG00000017755	396859	ENSG00000007171	NOS2	-1.14639	2.12464e-09	1.90749e-08
ENSSSCG00000013508	100523947	ENSG00000141985	SH3GL1	0.657275	2.12976e-09	1.91075e-08
ENSSSCG00000030359	100627663	ENSG00000163947	ARHGEF3	-0.693187	2.1312e-09	1.91075e-08
ENSSSCG00000015779	100513762	ENSG00000168564	CDKN2AIP	-0.664884	2.13895e-09	1.91637e-08
ENSSSCG00000012037	100525128	ENSG00000159086	PAXBP1	-0.717335	2.15511e-09	1.92953e-08
ENSSSCG00000011194	100152333	ENSG00000206560	ANKRD28	-0.903958	2.17858e-09	1.9492e-08
ENSSSCG00000006865	100154102	ENSG00000137996	RTCA	-0.685589	2.18591e-09	1.95442e-08
ENSSSCG00000016208	100157982	ENSG00000158552	ZFAND2B	0.583282	2.20209e-09	1.96753e-08
ENSSSCG00000010614	100152602	ENSG00000120051	CFAP58	2.83917	2.22624e-09	1.98774e-08
ENSSSCG00000040435	100153518	ENSG00000166888	STAT6	0.573333	2.25913e-09	2.01574e-08
ENSSSCG00000063079	100625679	ENSG00000198168	SVIP	1.01667	2.26786e-09	2.02213e-08
ENSSSCG00000058331	100622095	ENSG00000177150	FAM210A	-0.706635	2.28314e-09	2.03437e-08
ENSSSCG00000033411	100525805	ENSG00000236287	ZBED5	-0.63652	2.29813e-09	2.04633e-08
ENSSSCG00000000939	100512104	ENSG00000111058	ACSS3	0.998754	2.30951e-09	2.05505e-08
ENSSSCG00000003716	100513410	ENSG00000141380	SS18	-0.689391	2.32248e-09	2.06518e-08
ENSSSCG00000028886	100626508	ENSG00000205339	IPO7	-0.527612	2.35476e-09	2.09246e-08
ENSSSCG00000016301	397151	ENSG00000130561	SAG	1.72941	2.38322e-09	2.11631e-08
ENSSSCG00000015013	494457	ENSG00000137710	RDX	-0.786654	2.38631e-09	2.11761e-08
ENSSSCG00000017797	100517307	ENSG00000108576	SLC6A4	0.928054	2.39413e-09	2.1231e-08
ENSSSCG00000021217	100152728	ENSG00000100442	FKBP3	-0.700367	2.40723e-09	2.13326e-08
ENSSSCG00000008452	100512225	ENSG00000138095	LRPPRC	-0.556324	2.42558e-09	2.14807e-08
ENSSSCG00000006231	100157083	ENSG00000171316	CHD7	0.580532	2.44314e-09	2.16215e-08
ENSSSCG00000007469	396667	ENSG00000196396	PTPN1	0.533191	2.45921e-09	2.17489e-08
ENSSSCG00000014817	100511767	ENSG00000186635	ARAP1	1.13756	2.46754e-09	2.18078e-08
ENSSSCG00000020842	100157095	ENSG00000197780	TAF13	-0.713707	2.4696e-09	2.18112e-08
ENSSSCG00000025406	100514626	ENSG00000011405	PIK3C2A	-0.748998	2.51277e-09	2.21774e-08
ENSSSCG00000004996	100156355	ENSG00000179454	KLHL28	-0.77679	2.52086e-09	2.2227e-08
ENSSSCG00000014114	100512336	ENSG00000164329	TENT2	-0.715118	2.5218e-09	2.2227e-08
ENSSSCG00000009240	100525175	ENSG00000145287	PLAC8	-0.556165	2.52874e-09	2.22723e-08
ENSSSCG00000009944	100156622	ENSG00000110880	CORO1C	0.560767	2.53036e-09	2.22723e-08
ENSSSCG00000011652	100525610	ENSG00000118007	STAG1	-0.516471	2.5386e-09	2.23269e-08
ENSSSCG00000017152	100737146	ENSG00000181523	SGSH	0.814486	2.53999e-09	2.23269e-08
ENSSSCG00000006155	100151888	ENSG00000205189	ZBTB10	-1.08225	2.54947e-09	2.23815e-08
ENSSSCG00000026323	100156092	ENSG00000145945	FAM50B	2.62332	2.54964e-09	2.23815e-08
ENSSSCG00000015424	100514865	ENSG00000161057	PSMC2	-0.455556	2.55452e-09	2.24092e-08
ENSSSCG00000028620	100626343	ENSG00000117528	ABCD3	-0.596098	2.56447e-09	2.24814e-08
ENSSSCG00000015107	100517049	ENSG00000160695	VPS11	0.603029	2.58766e-09	2.26695e-08
ENSSSCG00000030154	102159049	ENSG00000081019	RSBN1	-0.622426	2.59479e-09	2.27166e-08
ENSSSCG00000035454	100511655	ENSG00000086062	B4GALT1	0.347968	2.64144e-09	2.31095e-08
ENSSSCG00000017472	100144490	ENSG00000141753	IGFBP4	-0.872247	2.64871e-09	2.31576e-08
ENSSSCG00000015793	100517682	ENSG00000109775	UFSP2	-0.76219	2.67533e-09	2.33746e-08
ENSSSCG00000017259	397091	ENSG00000108946	PRKAR1A	-0.509861	2.7437e-09	2.39559e-08
ENSSSCG00000002528	100158172	ENSG00000196663	TECPR2	1.1149	2.78884e-09	2.43337e-08
ENSSSCG00000027487	100627864	ENSG00000086730	LAT2	0.735452	2.81047e-09	2.4506e-08
ENSSSCG00000029219	100626262	ENSG00000185437	SH3BGR	0.895983	2.81436e-09	2.45167e-08
ENSSSCG00000039338	100736854	ENSG00000165416	SUGT1	-0.623525	2.81546e-09	2.45167e-08
ENSSSCG00000005503	399541	ENSG00000136869	TLR4	1.04745	2.82154e-09	2.45532e-08
ENSSSCG00000040207	450248	ENSG00000175591	P2RY2	1.43282	2.84254e-09	2.47195e-08
ENSSSCG00000002134	396701	ENSG00000182545	RNASE10	3.01333	2.87046e-09	2.49456e-08
ENSSSCG00000016738	100512448	ENSG00000105968	H2AZ2	-0.4699	2.88122e-09	2.50224e-08
ENSSSCG00000047832	NA	ENSG00000286075	SAGSIN1	0.777342	2.89166e-09	2.50964e-08
ENSSSCG00000001041	100156606	ENSG00000111845	PAK1IP1	-0.506938	2.90338e-09	2.51813e-08
ENSSSCG00000015973	100513629	ENSG00000154518	ATP5MC3	-0.387704	2.93451e-09	2.54344e-08
ENSSSCG00000008512	100512832	ENSG00000018699	TTC27	-0.746816	2.93964e-09	2.54619e-08
ENSSSCG00000028481	100625970	ENSG00000012822	CALCOCO1	0.990045	2.98762e-09	2.58603e-08
ENSSSCG00000009360	100154411	ENSG00000120697	ALG5	-0.560967	2.99689e-09	2.59233e-08
ENSSSCG00000037032	654408	ENSG00000013563	DNASE1L1	0.700028	3.01676e-09	2.60779e-08
ENSSSCG00000004750	100516409	ENSG00000104147	OIP5	-0.597183	3.0548e-09	2.6389e-08
ENSSSCG00000061257	100627772	ENSG00000157350	ST3GAL2	0.417126	3.05942e-09	2.6389e-08
ENSSSCG00000011833	100157729	ENSG00000075711	DLG1	-0.650014	3.06024e-09	2.6389e-08
ENSSSCG00000024281	100217394	ENSG00000205076	LGALS7	2.14946	3.06086e-09	2.6389e-08
ENSSSCG00000009177	100511887	ENSG00000164031	DNAJB14	-0.642915	3.06831e-09	2.64358e-08
ENSSSCG00000038156	100522183	ENSG00000134970	TMED7	-0.624357	3.12484e-09	2.6905e-08
ENSSSCG00000058604	NA	ENSG00000109390	NDUFC1	-0.76478	3.15268e-09	2.71268e-08
ENSSSCG00000006925	100157176	ENSG00000137944	KYAT3	-0.390176	3.17795e-09	2.73262e-08
ENSSSCG00000013481	497234	ENSG00000105325	FZR1	0.889655	3.19164e-09	2.74258e-08
ENSSSCG00000015729	100519802	ENSG00000211460	TSN	-0.482107	3.21787e-09	2.76329e-08
ENSSSCG00000038044	102163050	ENSG00000056998	GYG2	2.40024	3.25467e-09	2.79306e-08
ENSSSCG00000013020	100523716	ENSG00000168067	MAP4K2	0.785272	3.31188e-09	2.84028e-08
ENSSSCG00000007496	100126294	ENSG00000022277	RTF2	0.448841	3.32721e-09	2.85155e-08
ENSSSCG00000026200	100526076	ENSG00000163421	PROK2	2.63452	3.37524e-09	2.89081e-08
ENSSSCG00000028065	102157556	ENSG00000132952	USPL1	-0.679118	3.38481e-09	2.8971e-08
ENSSSCG00000022032	100156232	ENSG00000153936	HS2ST1	-0.610161	3.43623e-09	2.93859e-08
ENSSSCG00000002441	100157672	ENSG00000100796	PPP4R3A	-0.548899	3.43923e-09	2.93859e-08
ENSSSCG00000006096	100511876	ENSG00000164941	INTS8	-0.647992	3.44005e-09	2.93859e-08
ENSSSCG00000028867	100625026	ENSG00000131013	PPIL4	-0.582392	3.45974e-09	2.95347e-08
ENSSSCG00000061214	100524960	ENSG00000170788	DYDC1	0.771215	3.48635e-09	2.97424e-08
ENSSSCG00000013302	397568	ENSG00000121691	CAT	0.755477	3.53184e-09	3.01108e-08
ENSSSCG00000013405	100520826	ENSG00000110321	EIF4G2	-0.473125	3.58391e-09	3.05347e-08
ENSSSCG00000004674	100157418	ENSG00000138606	SHF	1.91348	3.58684e-09	3.05397e-08
ENSSSCG00000008482	100518833	ENSG00000152147	GEMIN6	-0.65005	3.60574e-09	3.06806e-08
ENSSSCG00000010172	100153461	ENSG00000135766	EGLN1	-0.605511	3.62434e-09	3.08187e-08
ENSSSCG00000016877	100526144	ENSG00000112992	NNT	-0.452254	3.62988e-09	3.08457e-08
ENSSSCG00000046279	100514758	ENSG00000205307	SAP25	0.837081	3.65161e-09	3.10101e-08
ENSSSCG00000008412	100517820	ENSG00000068878	PSME4	0.602962	3.66267e-09	3.10838e-08
ENSSSCG00000027967	100627993	ENSG00000140749	IGSF6	0.946106	3.69088e-09	3.13028e-08
ENSSSCG00000021654	100512413	ENSG00000167528	ZNF641	-1.60986	3.70356e-09	3.13899e-08
ENSSSCG00000005029	100154555	ENSG00000087302	RTRAF	-0.570467	3.73158e-09	3.16068e-08
ENSSSCG00000006252	100156514	ENSG00000167904	TMEM68	-0.774088	3.77096e-09	3.19196e-08
ENSSSCG00000011562	100154665	ENSG00000125037	EMC3	0.486206	3.78207e-09	3.19929e-08
ENSSSCG00000032048	106508718	ENSG00000164106	SCRG1	0.945352	3.80394e-09	3.2157e-08
ENSSSCG00000025593	733650	ENSG00000204267	TAP2	0.794765	3.82543e-09	3.23176e-08
ENSSSCG00000048024	100737876	ENSG00000161807	OR7G1	0.756554	3.87349e-09	3.27025e-08
ENSSSCG00000009788	100156971	ENSG00000139726	DENR	-0.567844	3.92549e-09	3.31141e-08
ENSSSCG00000014211	100519357	ENSG00000047188	YTHDC2	-0.781614	3.92733e-09	3.31141e-08
ENSSSCG00000037950	100520441	ENSG00000163293	NIPAL1	-0.656821	3.94287e-09	3.32213e-08
ENSSSCG00000029633	100620405	ENSG00000162402	USP24	-0.468653	3.94514e-09	3.32213e-08
ENSSSCG00000010929	100511951	ENSG00000159348	CYB5R1	0.892783	3.95217e-09	3.3259e-08
ENSSSCG00000026960	100513772	ENSG00000137871	ZNF280D	-0.820659	3.95577e-09	3.32678e-08
ENSSSCG00000040854	100737769	ENSG00000163170	BOLA3	0.553247	3.96194e-09	3.32982e-08
ENSSSCG00000023996	100523528	ENSG00000166734	GOLM2	-0.624241	3.98244e-09	3.34327e-08
ENSSSCG00000017397	100519270	ENSG00000108788	MLX	0.513746	3.98308e-09	3.34327e-08
ENSSSCG00000015616	397480	ENSG00000117594	HSD11B1	1.46337	4.00447e-09	3.35906e-08
ENSSSCG00000001539	397297	ENSG00000112033	PPARD	0.802811	4.03703e-09	3.3842e-08
ENSSSCG00000004636	100169932	ENSG00000092439	TRPM7	-0.739291	4.05115e-09	3.39385e-08
ENSSSCG00000023955	100518577	ENSG00000108384	RAD51C	-1.01976	4.0769e-09	3.41323e-08
ENSSSCG00000062590	106508604	ENSG00000120436	GPR31	1.06724	4.12699e-09	3.45294e-08
ENSSSCG00000002451	100155709	ENSG00000100599	RIN3	1.09217	4.16119e-09	3.47932e-08
ENSSSCG00000026269	100626414	ENSG00000117280	RAB29	-0.444319	4.19144e-09	3.50237e-08
ENSSSCG00000036695	100621977	ENSG00000136231	IGF2BP3	-0.534608	4.1996e-09	3.50693e-08
ENSSSCG00000011699	100049673	ENSG00000163755	HPS3	-0.54288	4.20656e-09	3.5105e-08
ENSSSCG00000021285	100625422	ENSG00000011275	RNF216	0.488582	4.23e-09	3.5278e-08
ENSSSCG00000028516	100626466	ENSG00000161813	LARP4	-0.621635	4.24806e-09	3.5406e-08
ENSSSCG00000027629	100312963	ENSG00000103502	CDIPT	0.70038	4.25594e-09	3.54489e-08
ENSSSCG00000023983	100627169	ENSG00000018510	AGPS	-0.648796	4.26942e-09	3.55385e-08
ENSSSCG00000023379	100514753	ENSG00000156587	UBE2L6	0.634982	4.30525e-09	3.58138e-08
ENSSSCG00000035379	100625252	ENSG00000132465	JCHAIN	-0.871304	4.30884e-09	3.58208e-08
ENSSSCG00000009140	100517293	ENSG00000138794	CASP6	-0.596924	4.32503e-09	3.59325e-08
ENSSSCG00000023391	100625283	ENSG00000102910	LONP2	0.500584	4.334e-09	3.59841e-08
ENSSSCG00000015290	100627418	ENSG00000117266	CDK18	1.62293	4.34268e-09	3.60332e-08
ENSSSCG00000035281	100517252	ENSG00000188994	ZNF292	-0.84403	4.3662e-09	3.62053e-08
ENSSSCG00000003257	100519779	ENSG00000130433	CACNG6	1.75386	4.40096e-09	3.64703e-08
ENSSSCG00000006507	100152332	ENSG00000132676	DAP3	-0.40742	4.42378e-09	3.66361e-08
ENSSSCG00000014949	100516331	ENSG00000042429	MED17	-0.47724	4.46213e-09	3.69302e-08
ENSSSCG00000022545	396838	ENSG00000160014	CALM3	0.631606	4.52616e-09	3.74228e-08
ENSSSCG00000030443	100155867	ENSG00000064102	INTS13	-0.616908	4.52739e-09	3.74228e-08
ENSSSCG00000005996	100153348	ENSG00000172172	MRPL13	-0.548562	4.59065e-09	3.79216e-08
ENSSSCG00000026733	100627515	ENSG00000064393	HIPK2	1.02837	4.61069e-09	3.8063e-08
ENSSSCG00000022224	100524570	ENSG00000137413	TAF8	0.564783	4.6308e-09	3.82049e-08
ENSSSCG00000024028	100529117	ENSG00000010270	STARD3NL	-0.499341	4.69213e-09	3.86864e-08
ENSSSCG00000021355	397036	ENSG00000142168	SOD1	-0.406285	4.71626e-09	3.88607e-08
ENSSSCG00000004339	100153617	ENSG00000014123	UFL1	-0.825668	4.74624e-09	3.9083e-08
ENSSSCG00000008159	397179	ENSG00000115604	IL18R1	0.575631	4.76341e-09	3.91996e-08
ENSSSCG00000005006	396952	ENSG00000241343	RPL36A	-0.52391	4.82325e-09	3.96669e-08
ENSSSCG00000056174	100521722	ENSG00000120963	ZNF706	-0.515595	4.85219e-09	3.98798e-08
ENSSSCG00000010835	100518326	ENSG00000186063	AIDA	-0.382154	4.8561e-09	3.98867e-08
ENSSSCG00000025751	396894	ENSG00000014641	MDH1	-0.456588	4.87426e-09	4.00107e-08
ENSSSCG00000001520	100511389	ENSG00000161904	LEMD2	0.64293	4.87907e-09	4.0025e-08
ENSSSCG00000015965	100511231	ENSG00000163328	GPR155	-0.758506	4.88449e-09	4.00442e-08
ENSSSCG00000003120	100515953	ENSG00000105402	NAPA	0.873957	4.91361e-09	4.02576e-08
ENSSSCG00000007523	100134983	ENSG00000101162	TUBB1	1.05251	4.92979e-09	4.034e-08
ENSSSCG00000008056	100518959	ENSG00000185883	ATP6V0C	1.02668	4.93007e-09	4.034e-08
ENSSSCG00000011295	100525079	ENSG00000163788	SNRK	-0.564524	4.93301e-09	4.034e-08
ENSSSCG00000012918	100513842	ENSG00000173020	GRK2	0.843348	4.93605e-09	4.034e-08
ENSSSCG00000011171	396926	ENSG00000136943	CTSV	1.03119	5.00076e-09	4.08432e-08
ENSSSCG00000000757	404694	ENSG00000006831	ADIPOR2	0.483593	5.03796e-09	4.11213e-08
ENSSSCG00000030696	100579176	ENSG00000173638	SLC19A1	1.36192	5.05402e-09	4.12265e-08
ENSSSCG00000005915	100526048	ENSG00000179632	MAF1	0.744256	5.06819e-09	4.13162e-08
ENSSSCG00000027551	100621855	ENSG00000136159	NUDT15	-0.676616	5.07176e-09	4.13195e-08
ENSSSCG00000020984	100620551	ENSG00000079257	LXN	-0.572894	5.08003e-09	4.1361e-08
ENSSSCG00000004505	100155304	ENSG00000175387	SMAD2	-0.477074	5.0898e-09	4.14033e-08
ENSSSCG00000007589	100516852	ENSG00000169402	RSPH10B2	2.0246	5.09158e-09	4.14033e-08
ENSSSCG00000003570	100190994	ENSG00000142784	WDTC1	0.688288	5.11248e-09	4.15473e-08
ENSSSCG00000003761	100524685	ENSG00000117114	ADGRL2	1.03277	5.16849e-09	4.19763e-08
ENSSSCG00000034040	110256146	ENSG00000178307	TMEM11	1.12908	5.24526e-09	4.25732e-08
ENSSSCG00000004353	100153639	ENSG00000112237	CCNC	-0.724205	5.29398e-09	4.29419e-08
ENSSSCG00000027905	100522453	ENSG00000076053	RBM7	-0.710377	5.42539e-09	4.39804e-08
ENSSSCG00000015930	100519223	ENSG00000073737	DHRS9	0.59966	5.4359e-09	4.40382e-08
ENSSSCG00000000469	100511508	ENSG00000174106	LEMD3	-0.934581	5.44435e-09	4.40793e-08
ENSSSCG00000046640	NA	ENSG00000089127	OAS1	1.26405	5.46788e-09	4.42297e-08
ENSSSCG00000028182	100622337	ENSG00000059758	CDK17	-0.620078	5.46972e-09	4.42297e-08
ENSSSCG00000030857	106504183	ENSG00000167615	LENG8	0.630978	5.51096e-09	4.4484e-08
ENSSSCG00000053029	100511909	ENSG00000120159	CAAP1	-0.806598	5.51115e-09	4.4484e-08
ENSSSCG00000007817	397614	ENSG00000077238	IL4R	0.766289	5.51141e-09	4.4484e-08
ENSSSCG00000037572	100625050	ENSG00000133106	EPSTI1	0.504712	5.52117e-09	4.45351e-08
ENSSSCG00000015718	100517195	ENSG00000186132	C2orf76	-0.767147	5.58227e-09	4.50002e-08
ENSSSCG00000005777	100155820	ENSG00000141759	TXNL4A	-0.637696	5.59601e-09	4.5083e-08
ENSSSCG00000028359	100625942	ENSG00000109743	BST1	0.631364	5.60718e-09	4.51451e-08
ENSSSCG00000006298	100153155	ENSG00000143185	XCL2	-1.2151	5.63123e-09	4.53107e-08
ENSSSCG00000012520	100523224	ENSG00000198908	GPRASP3	-0.933526	5.65646e-09	4.54856e-08
ENSSSCG00000020898	100621519	ENSG00000134759	ELP2	-0.604001	5.66243e-09	4.55056e-08
ENSSSCG00000015802	100157674	ENSG00000109794	FAM149A	1.08029	5.68363e-09	4.56477e-08
ENSSSCG00000002436	100154890	ENSG00000165914	TTC7B	1.0066	5.69718e-09	4.57284e-08
ENSSSCG00000024313	100579141	ENSG00000189043	NDUFA4	-0.593407	5.75363e-09	4.6153e-08
ENSSSCG00000035472	100621273	ENSG00000162222	TTC9C	-0.608587	5.81546e-09	4.66203e-08
ENSSSCG00000055661	100622446	ENSG00000188038	NRN1L	2.30456	5.82072e-09	4.66255e-08
ENSSSCG00000016992	100522651	ENSG00000214357	NEURL1B	1.05697	5.82682e-09	4.66255e-08
ENSSSCG00000013730	100174958	ENSG00000105610	KLF1	2.59993	5.82685e-09	4.66255e-08
ENSSSCG00000000087	100153785	ENSG00000100324	TAB1	0.703028	5.87255e-09	4.69623e-08
ENSSSCG00000006388	100153655	ENSG00000132716	DCAF8	0.403773	5.88084e-09	4.69697e-08
ENSSSCG00000034261	733610	ENSG00000116209	TMEM59	0.575873	5.88386e-09	4.69697e-08
ENSSSCG00000029362	100622139	ENSG00000130724	CHMP2A	0.58331	5.88429e-09	4.69697e-08
ENSSSCG00000030996	100217386	ENSG00000100219	XBP1	-0.508641	5.89368e-09	4.70159e-08
ENSSSCG00000020696	100157353	ENSG00000182952	HMGN4	-0.564489	5.91278e-09	4.71394e-08
ENSSSCG00000006237	100151838	ENSG00000137575	SDCBP	0.732919	5.94465e-09	4.73528e-08
ENSSSCG00000001787	396589	ENSG00000172349	IL16	0.586192	5.94721e-09	4.73528e-08
ENSSSCG00000033030	110256404	ENSG00000174013	FBXO45	-0.81004	5.95045e-09	4.73528e-08
ENSSSCG00000017169	100515921	ENSG00000129657	SEC14L1	1.15146	5.9597e-09	4.73974e-08
ENSSSCG00000014010	396609	ENSG00000050748	MAPK9	-0.696507	5.98639e-09	4.75807e-08
ENSSSCG00000008742	100511702	ENSG00000004468	CD38	-0.54292	6.02553e-09	4.78399e-08
ENSSSCG00000002622	100512176	ENSG00000096092	TMEM14A	-0.574678	6.02636e-09	4.78399e-08
ENSSSCG00000035615	100521480	ENSG00000197448	GSTK1	0.667808	6.09963e-09	4.83921e-08
ENSSSCG00000001571	100152609	ENSG00000137409	MTCH1	0.504508	6.22237e-09	4.93358e-08
ENSSSCG00000009729	100620909	ENSG00000198040	ZNF84	-0.716316	6.2315e-09	4.93782e-08
ENSSSCG00000015944	100157412	ENSG00000198586	TLK1	-0.569541	6.27054e-09	4.96573e-08
ENSSSCG00000036081	100519805	ENSG00000125875	TBC1D20	0.370408	6.28486e-09	4.97405e-08
ENSSSCG00000038968	100620181	ENSG00000151135	TMEM263	-0.743829	6.3394e-09	5.01417e-08
ENSSSCG00000000849	397191	ENSG00000166598	HSP90B1	-0.558757	6.35124e-09	5.02048e-08
ENSSSCG00000037602	768116	ENSG00000125870	SNRPB2	-0.603017	6.36858e-09	5.03096e-08
ENSSSCG00000033025	100736918	ENSG00000154642	C21orf91	0.81816	6.37221e-09	5.03096e-08
ENSSSCG00000024388	100624868	ENSG00000176171	BNIP3	0.844348	6.42107e-09	5.06646e-08
ENSSSCG00000011917	100513438	ENSG00000121579	NAA50	-0.602315	6.43444e-09	5.07394e-08
ENSSSCG00000000510	100519775	ENSG00000139291	TMEM19	-0.801565	6.44909e-09	5.08221e-08
ENSSSCG00000014598	100523560	ENSG00000166387	PPFIBP2	1.15667	6.45345e-09	5.08221e-08
ENSSSCG00000016076	100152647	ENSG00000115520	COQ10B	-0.714565	6.46018e-09	5.08221e-08
ENSSSCG00000012816	100517259	ENSG00000214827	MTCP1	0.712511	6.46054e-09	5.08221e-08
ENSSSCG00000008858	100511391	ENSG00000109466	KLHL2	0.76845	6.54273e-09	5.14278e-08
ENSSSCG00000006261	100157724	ENSG00000187735	TCEA1	-0.53115	6.54932e-09	5.14278e-08
ENSSSCG00000058469	100518030	ENSG00000008282	SYPL1	-0.568218	6.54938e-09	5.14278e-08
ENSSSCG00000011956	100522163	ENSG00000174173	TRMT10C	-0.683808	6.67167e-09	5.23566e-08
ENSSSCG00000015938	100152189	ENSG00000138385	SSB	-0.622804	6.682e-09	5.24061e-08
ENSSSCG00000008217	396627	ENSG00000153563	CD8A	-0.765152	6.74013e-09	5.28302e-08
ENSSSCG00000039662	102160012	ENSG00000111639	MRPL51	-0.5862	6.79467e-09	5.3198e-08
ENSSSCG00000001868	100157865	ENSG00000140391	TSPAN3	-0.520282	6.79523e-09	5.3198e-08
ENSSSCG00000006774	102162031	ENSG00000155367	PPM1J	0.938638	6.86003e-09	5.3673e-08
ENSSSCG00000023619	100620697	ENSG00000146828	SLC12A9	0.856338	6.86668e-09	5.36928e-08
ENSSSCG00000024149	100171403	ENSG00000012660	ELOVL5	-0.621646	6.92514e-09	5.41175e-08
ENSSSCG00000006561	100153098	ENSG00000143570	SLC39A1	0.739793	6.96381e-09	5.4387e-08
ENSSSCG00000000024	100739768	ENSG00000188677	PARVB	0.879306	6.99727e-09	5.46156e-08
ENSSSCG00000022534	100152774	ENSG00000122482	ZNF644	-0.762827	7.0359e-09	5.48842e-08
ENSSSCG00000015238	100737512	ENSG00000134909	ARHGAP32	2.19646	7.14293e-09	5.56858e-08
ENSSSCG00000015593	100525770	ENSG00000117697	NSL1	-0.822249	7.18224e-09	5.59588e-08
ENSSSCG00000006371	100156913	ENSG00000158773	USF1	0.457305	7.19834e-09	5.60507e-08
ENSSSCG00000013366	407245	ENSG00000134333	LDHA	0.871771	7.22211e-09	5.62022e-08
ENSSSCG00000021059	606743	ENSG00000163485	ADORA1	2.08406	7.25124e-09	5.63952e-08
ENSSSCG00000002443	100156455	ENSG00000165929	TC2N	-0.964106	7.28283e-09	5.66071e-08
ENSSSCG00000013575	396674	ENSG00000104918	RETN	1.97292	7.29538e-09	5.66708e-08
ENSSSCG00000023761	100620404	ENSG00000125944	HNRNPR	-0.482273	7.32858e-09	5.68948e-08
ENSSSCG00000037499	100514504	ENSG00000069869	NEDD4	-0.705457	7.38996e-09	5.73371e-08
ENSSSCG00000032494	100622200	ENSG00000075336	TIMM21	-0.757817	7.40572e-09	5.74252e-08
ENSSSCG00000011081	100520800	ENSG00000168283	BMI1	-0.910898	7.41495e-09	5.74626e-08
ENSSSCG00000005441	100157586	ENSG00000070061	ELP1	-0.683448	7.44849e-09	5.76882e-08
ENSSSCG00000014861	100312975	ENSG00000166391	MOGAT2	2.15172	7.51735e-09	5.81869e-08
ENSSSCG00000058056	100521731	ENSG00000162367	TAL1	1.81982	7.56912e-09	5.85528e-08
ENSSSCG00000014401	396740	ENSG00000113580	NR3C1	-0.501416	7.59304e-09	5.8703e-08
ENSSSCG00000006239	100153716	ENSG00000215114	UBXN2B	0.526063	7.61479e-09	5.88362e-08
ENSSSCG00000003030	100515732	ENSG00000079432	CIC	0.759969	7.65226e-09	5.90728e-08
ENSSSCG00000007795	100621901	ENSG00000179958	DCTPP1	0.461767	7.65447e-09	5.90728e-08
ENSSSCG00000005060	100152397	ENSG00000126777	KTN1	-0.63185	7.69903e-09	5.93814e-08
ENSSSCG00000039336	100522824	ENSG00000120063	GNA13	-0.518581	7.70772e-09	5.94133e-08
ENSSSCG00000030156	100514179	ENSG00000077420	APBB1IP	0.722619	7.76318e-09	5.98054e-08
ENSSSCG00000006622	100155137	ENSG00000143442	POGZ	-0.503751	7.77157e-09	5.98346e-08
ENSSSCG00000038868	100521766	ENSG00000148358	GPR107	0.465844	7.8609e-09	6.04867e-08
ENSSSCG00000030682	654414	ENSG00000204178	MACO1	0.603239	7.90544e-09	6.07935e-08
ENSSSCG00000010058	100153480	ENSG00000100028	SNRPD3	-0.433902	7.92599e-09	6.09155e-08
ENSSSCG00000009730	100620909	ENSG00000198393	ZNF26	-1.10453	7.97319e-09	6.12422e-08
ENSSSCG00000002034	100156353	ENSG00000100813	ACIN1	0.475945	8.01623e-09	6.15365e-08
ENSSSCG00000016031	397172	ENSG00000064989	CALCRL	-0.866897	8.07887e-09	6.19808e-08
ENSSSCG00000040570	100513716	ENSG00000110696	C11orf58	-0.559664	8.17663e-09	6.26939e-08
ENSSSCG00000009345	100154396	ENSG00000083642	PDS5B	-0.731674	8.18269e-09	6.27034e-08
ENSSSCG00000009403	595120	ENSG00000136156	ITM2B	0.439664	8.29308e-09	6.3512e-08
ENSSSCG00000000164	100520380	ENSG00000008405	CRY1	-0.901638	8.31506e-09	6.36429e-08
ENSSSCG00000029474	102166979	ENSG00000169857	AVEN	-0.657033	8.42735e-09	6.44645e-08
ENSSSCG00000028336	100738646	ENSG00000181704	YIPF6	-0.564083	8.48197e-09	6.48442e-08
ENSSSCG00000005047	397589	ENSG00000100526	CDKN3	1.03161	8.54371e-09	6.5278e-08
ENSSSCG00000033424	100739380	ENSG00000175193	PARL	-0.392805	8.60018e-09	6.56709e-08
ENSSSCG00000017923	396971	ENSG00000161905	ALOX15	0.962024	8.63663e-09	6.59106e-08
ENSSSCG00000032914	100505460	ENSG00000145050	MANF	-0.493385	8.65184e-09	6.5987e-08
ENSSSCG00000023366	100518497	ENSG00000124596	OARD1	-0.559992	8.65677e-09	6.5987e-08
ENSSSCG00000016572	100515455	ENSG00000064419	TNPO3	0.407683	8.6709e-09	6.60561e-08
ENSSSCG00000010597	100152210	ENSG00000148835	TAF5	-0.689949	8.71877e-09	6.63819e-08
ENSSSCG00000013232	100627768	ENSG00000109919	MTCH2	-0.542818	8.7263e-09	6.64004e-08
ENSSSCG00000004997	100153928	ENSG00000185246	PRPF39	-0.726472	8.76781e-09	6.66773e-08
ENSSSCG00000008307	100621633	ENSG00000144040	SFXN5	1.59266	8.83745e-09	6.71677e-08
ENSSSCG00000015050	110255202	ENSG00000086827	ZW10	-0.54208	8.91503e-09	6.77178e-08
ENSSSCG00000015690	100737637	ENSG00000144224	UBXN4	-0.455784	8.92943e-09	6.77877e-08
ENSSSCG00000008971	100511575	ENSG00000138768	USO1	-0.58396	8.96592e-09	6.8025e-08
ENSSSCG00000017160	100511584	ENSG00000141582	CBX4	-0.548698	9.11489e-09	6.91151e-08
ENSSSCG00000017735	100523466	ENSG00000126858	RHOT1	-0.679164	9.194e-09	6.96744e-08
ENSSSCG00000000014	100739727	ENSG00000100376	FAM118A	0.491122	9.20796e-09	6.97396e-08
ENSSSCG00000031236	100515356	ENSG00000122694	GLIPR2	0.497079	9.2681e-09	7.01543e-08
ENSSSCG00000023027	102158310	ENSG00000181894	ZNF329	-0.736491	9.2775e-09	7.01847e-08
ENSSSCG00000037697	397206	ENSG00000111341	MGP	-1.23746	9.29274e-09	7.02339e-08
ENSSSCG00000040786	100516258	ENSG00000115306	SPTBN1	-0.455552	9.29479e-09	7.02339e-08
ENSSSCG00000006864	100525219	ENSG00000079335	CDC14A	-0.824613	9.32494e-09	7.04209e-08
ENSSSCG00000047985	100519451	ENSG00000247315	ZCCHC3	-0.717859	9.4716e-09	7.1487e-08
ENSSSCG00000011733	100515277	ENSG00000068885	IFT80	-0.783456	9.51601e-09	7.17463e-08
ENSSSCG00000015866	100518696	ENSG00000157827	FMNL2	-1.39927	9.51899e-09	7.17463e-08
ENSSSCG00000004311	100520874	ENSG00000111880	RNGTT	-0.53897	9.52526e-09	7.17463e-08
ENSSSCG00000023716	100286870	ENSG00000123610	TNFAIP6	2.43197	9.52799e-09	7.17463e-08
ENSSSCG00000037371	110256563	ENSG00000188167	TMPPE	0.791969	9.55011e-09	7.18714e-08
ENSSSCG00000026055	100157576	ENSG00000198056	PRIM1	-0.71589	9.60765e-09	7.22626e-08
ENSSSCG00000050627	NA	ENSG00000152291	TGOLN2	0.455087	9.62865e-09	7.23788e-08
ENSSSCG00000000650	100623580	ENSG00000165682	CLEC1B	0.913511	9.7066e-09	7.29227e-08
ENSSSCG00000011712	100524220	ENSG00000174944	P2RY14	-0.713422	9.73639e-09	7.31043e-08
ENSSSCG00000011631	100521223	ENSG00000081307	UBA5	-0.657736	9.83177e-09	7.37779e-08
ENSSSCG00000007790	100514519	ENSG00000156858	PRR14	0.806257	9.84231e-09	7.38145e-08
ENSSSCG00000018039	100628075	ENSG00000141027	NCOR1	0.735413	9.85434e-09	7.38622e-08
ENSSSCG00000008940	100516986	ENSG00000132463	GRSF1	-0.584402	9.98909e-09	7.48291e-08
ENSSSCG00000010621	100155574	ENSG00000148700	ADD3	-0.544214	1.00079e-08	7.4927e-08
ENSSSCG00000002867	100525580	ENSG00000153879	CEBPG	-0.566587	1.02893e-08	7.69894e-08
ENSSSCG00000014146	100627579	ENSG00000145715	RASA1	-0.723566	1.03441e-08	7.73548e-08
ENSSSCG00000027628	399522	ENSG00000160712	IL6R	0.363129	1.03565e-08	7.74033e-08
ENSSSCG00000017032	397015	ENSG00000250254	PTTG2	-0.705553	1.03833e-08	7.75589e-08
ENSSSCG00000038776	100520362	ENSG00000198356	GET3	0.551304	1.04485e-08	7.80016e-08
ENSSSCG00000005951	100157293	ENSG00000165071	TMEM71	0.565327	1.05052e-08	7.83795e-08
ENSSSCG00000016074	100620944	ENSG00000065413	ANKRD44	-0.685113	1.05727e-08	7.8838e-08
ENSSSCG00000011978	100511474	ENSG00000080819	CPOX	-0.782635	1.06325e-08	7.92386e-08
ENSSSCG00000025711	100624598	ENSG00000289722	ENSG00000289722	0.893275	1.06495e-08	7.93205e-08
ENSSSCG00000007557	100523596	ENSG00000164877	MICALL2	2.07629	1.06687e-08	7.93981e-08
ENSSSCG00000008637	397176	ENSG00000115750	TAF1B	-0.779378	1.06721e-08	7.93981e-08
ENSSSCG00000010246	100519874	ENSG00000107625	DDX50	-0.560406	1.06988e-08	7.95512e-08
ENSSSCG00000008213	396636	ENSG00000254126	CD8B2	-0.709175	1.0756e-08	7.99305e-08
ENSSSCG00000009509	100152933	ENSG00000065150	IPO5	-0.396495	1.0874e-08	8.07613e-08
ENSSSCG00000014129	100514154	ENSG00000131732	ZCCHC9	-0.712733	1.09442e-08	8.12366e-08
ENSSSCG00000013475	100518176	ENSG00000125912	NCLN	0.90213	1.10153e-08	8.17178e-08
ENSSSCG00000011027	595132	ENSG00000170759	KIF5B	-0.657784	1.10462e-08	8.18742e-08
ENSSSCG00000016079	613127	ENSG00000115540	MOB4	-0.671624	1.1049e-08	8.18742e-08
ENSSSCG00000021275	100623826	ENSG00000278053	DDX52	-0.575528	1.11219e-08	8.23327e-08
ENSSSCG00000014915	100521029	ENSG00000074266	EED	-0.559099	1.11254e-08	8.23327e-08
ENSSSCG00000012534	100524842	ENSG00000123562	MORF4L2	-0.569184	1.11349e-08	8.23327e-08
ENSSSCG00000017991	396851	ENSG00000141506	PIK3R5	0.667378	1.11443e-08	8.23327e-08
ENSSSCG00000017902	100511531	ENSG00000108509	CAMTA2	0.862185	1.11474e-08	8.23327e-08
ENSSSCG00000015504	100519266	ENSG00000116161	CACYBP	-0.562073	1.11488e-08	8.23327e-08
ENSSSCG00000037592	110256637	ENSG00000119906	SLF2	-0.587876	1.12537e-08	8.30604e-08
ENSSSCG00000013457	100738665	ENSG00000104885	DOT1L	0.646821	1.12959e-08	8.33248e-08
ENSSSCG00000032488	100737192	ENSG00000180011	PTGR3	-0.424776	1.14273e-08	8.42461e-08
ENSSSCG00000033627	100156290	ENSG00000137207	YIPF3	0.541857	1.14897e-08	8.46588e-08
ENSSSCG00000012634	100518944	ENSG00000147251	DOCK11	-0.478526	1.15187e-08	8.47867e-08
ENSSSCG00000037305	100514303	ENSG00000109133	TMEM33	-0.640727	1.15227e-08	8.47867e-08
ENSSSCG00000012875	100523421	ENSG00000162341	TPCN2	0.952444	1.15266e-08	8.47867e-08
ENSSSCG00000053786	100302502	ENSG00000198843	SELENOT	-0.583081	1.16113e-08	8.53176e-08
ENSSSCG00000026457	100514952	ENSG00000185274	GALNT17	2.85445	1.16119e-08	8.53176e-08
ENSSSCG00000022895	100624348	ENSG00000080200	CRYBG3	1.17656	1.18346e-08	8.69052e-08
ENSSSCG00000012676	100512149	ENSG00000076770	MBNL3	0.908788	1.18468e-08	8.69458e-08
ENSSSCG00000011474	100515860	ENSG00000168297	PXK	0.504975	1.18972e-08	8.7266e-08
ENSSSCG00000042874	100739398	ENSG00000165512	ZNF22	-0.636157	1.19157e-08	8.7353e-08
ENSSSCG00000032942	100523520	ENSG00000112977	DAP	0.397017	1.20637e-08	8.83881e-08
ENSSSCG00000008803	100515393	ENSG00000124406	ATP8A1	-0.802506	1.21009e-08	8.86107e-08
ENSSSCG00000013639	100524730	ENSG00000129353	SLC44A2	0.566506	1.21886e-08	8.92024e-08
ENSSSCG00000017261	100521576	ENSG00000141337	ARSG	1.08964	1.22535e-08	8.96276e-08
ENSSSCG00000003271	100524682	ENSG00000167614	TTYH1	1.23243	1.22652e-08	8.96531e-08
ENSSSCG00000034217	100520695	ENSG00000182628	SKA2	-0.686945	1.22708e-08	8.96531e-08
ENSSSCG00000015327	100521674	ENSG00000127995	CASD1	-0.894666	1.23921e-08	9.04888e-08
ENSSSCG00000000890	100514234	ENSG00000139350	NEDD1	-0.625624	1.24156e-08	9.06094e-08
ENSSSCG00000007272	100516767	ENSG00000101421	CHMP4B	0.651764	1.24293e-08	9.06589e-08
ENSSSCG00000006201	100156861	ENSG00000066777	ARFGEF1	-0.526066	1.24628e-08	9.08521e-08
ENSSSCG00000031421	102165562	ENSG00000168589	DYNLRB2	1.19516	1.25478e-08	9.14207e-08
ENSSSCG00000012846	100511802	ENSG00000177225	GATD1	0.792611	1.25841e-08	9.1634e-08
ENSSSCG00000063066	100316850	ENSG00000136842	TMOD1	0.87284	1.26663e-08	9.21813e-08
ENSSSCG00000058669	100153787	ENSG00000154165	GPR15	-1.12395	1.27356e-08	9.26197e-08
ENSSSCG00000038732	100622675	ENSG00000135439	AGAP2	1.10521	1.27408e-08	9.26197e-08
ENSSSCG00000015214	100511525	ENSG00000134910	STT3A	-0.470067	1.27603e-08	9.26669e-08
ENSSSCG00000025534	100626451	ENSG00000124207	CSE1L	-0.500236	1.27615e-08	9.26669e-08
ENSSSCG00000005477	100517260	ENSG00000119321	FKBP15	0.679931	1.27955e-08	9.27758e-08
ENSSSCG00000002004	397522	ENSG00000100911	PSME2	-0.401939	1.27975e-08	9.27758e-08
ENSSSCG00000015387	768110	ENSG00000164548	TRA2A	-0.572521	1.27979e-08	9.27758e-08
ENSSSCG00000058627	NA	ENSG00000185245	GP1BA	2.01667	1.29914e-08	9.41263e-08
ENSSSCG00000017403	733648	ENSG00000168610	STAT3	0.483548	1.30257e-08	9.43223e-08
ENSSSCG00000002316	100525232	ENSG00000133983	COX16	-0.688853	1.31798e-08	9.53854e-08
ENSSSCG00000009208	100517903	ENSG00000138641	HERC3	0.420785	1.32169e-08	9.55768e-08
ENSSSCG00000005924	100625101	ENSG00000179832	MROH1	0.875833	1.3221e-08	9.55768e-08
ENSSSCG00000017206	100192436	ENSG00000177885	GRB2	0.581371	1.32399e-08	9.56213e-08
ENSSSCG00000003211	100525290	ENSG00000131408	NR1H2	0.763279	1.32418e-08	9.56213e-08
ENSSSCG00000031612	100739461	ENSG00000171827	ZNF570	-0.64963	1.33342e-08	9.6235e-08
ENSSSCG00000027166	100512597	ENSG00000185963	BICD2	-0.425938	1.33458e-08	9.62653e-08
ENSSSCG00000001978	100152450	ENSG00000100450	GZMH	-0.675766	1.33824e-08	9.64762e-08
ENSSSCG00000004369	100154284	ENSG00000057657	PRDM1	-0.602678	1.34197e-08	9.66916e-08
ENSSSCG00000023158	100738416	ENSG00000185088	RPS27L	-0.600659	1.34802e-08	9.70741e-08
ENSSSCG00000031970	100521638	ENSG00000266094	RASSF5	0.403173	1.35282e-08	9.73657e-08
ENSSSCG00000044952	100518678	ENSG00000160703	NLRX1	0.791918	1.35483e-08	9.74566e-08
ENSSSCG00000022609	100626361	ENSG00000198373	WWP2	0.809229	1.35781e-08	9.7617e-08
ENSSSCG00000002383	100144486	ENSG00000170345	FOS	1.72251	1.37477e-08	9.87444e-08
ENSSSCG00000000547	100514049	ENSG00000174236	REP15	-0.662033	1.37501e-08	9.87444e-08
ENSSSCG00000029760	100157174	ENSG00000198894	CIPC	-0.585576	1.38403e-08	9.93374e-08
ENSSSCG00000012258	100518350	ENSG00000069509	FUNDC1	-0.59555	1.40281e-08	1.0063e-07
ENSSSCG00000035934	100516586	ENSG00000087301	TXNDC16	-0.643958	1.40471e-08	1.00711e-07
ENSSSCG00000037251	100737883	ENSG00000087884	AAMDC	-0.701856	1.41816e-08	1.01619e-07
ENSSSCG00000037847	110259212	ENSG00000182208	MOB2	0.821246	1.42244e-08	1.0187e-07
ENSSSCG00000012659	100524358	ENSG00000056277	ZNF280C	-1.06522	1.44756e-08	1.03612e-07
ENSSSCG00000005095	100152637	ENSG00000027075	PRKCH	-0.560539	1.45498e-08	1.04086e-07
ENSSSCG00000011529	100153838	ENSG00000072756	TRNT1	-0.611752	1.45801e-08	1.04245e-07
ENSSSCG00000031247	100522367	ENSG00000103510	KAT8	0.601276	1.46641e-08	1.04788e-07
ENSSSCG00000005933	100519089	ENSG00000104472	CHRAC1	-0.461545	1.4687e-08	1.04894e-07
ENSSSCG00000034876	100037981	ENSG00000229833	PET100	0.805683	1.47174e-08	1.05054e-07
ENSSSCG00000025254	100626993	ENSG00000197566	ZNF624	-0.614223	1.47596e-08	1.05298e-07
ENSSSCG00000037384	100049678	ENSG00000104164	BLOC1S6	-0.712991	1.48381e-08	1.05798e-07
ENSSSCG00000026224	100511412	ENSG00000031081	ARHGAP31	-0.953912	1.48509e-08	1.05798e-07
ENSSSCG00000006917	100156403	ENSG00000171488	LRRC8C	-0.518621	1.48541e-08	1.05798e-07
ENSSSCG00000033878	100621853	ENSG00000123892	RAB38	0.971798	1.50972e-08	1.07471e-07
ENSSSCG00000010822	100515917	ENSG00000162813	BPNT1	-0.498148	1.51206e-08	1.07579e-07
ENSSSCG00000012141	100156418	ENSG00000169239	CA5B	-0.721476	1.52016e-08	1.08096e-07
ENSSSCG00000024096	100518835	ENSG00000104312	RIPK2	-0.620435	1.52602e-08	1.08453e-07
ENSSSCG00000015313	100517669	ENSG00000001631	KRIT1	-0.610075	1.52886e-08	1.08573e-07
ENSSSCG00000027085	100522678	ENSG00000169021	UQCRFS1	-0.427381	1.52938e-08	1.08573e-07
ENSSSCG00000008600	100523902	ENSG00000055917	PUM2	-0.514787	1.53128e-08	1.08649e-07
ENSSSCG00000024722	100622391	ENSG00000083535	PIBF1	-0.640423	1.54163e-08	1.09324e-07
ENSSSCG00000025133	396943	ENSG00000160255	ITGB2	0.791226	1.54252e-08	1.09328e-07
ENSSSCG00000004163	100462726	ENSG00000029363	BCLAF1	-0.5611	1.57247e-08	1.1139e-07
ENSSSCG00000017159	NA	ENSG00000167291	TBC1D16	1.64285	1.57936e-08	1.11817e-07
ENSSSCG00000035341	100156227	ENSG00000198663	C6orf89	0.458963	1.59615e-08	1.12944e-07
ENSSSCG00000013402	100519588	ENSG00000170242	USP47	-0.486948	1.59785e-08	1.1297e-07
ENSSSCG00000062656	100523492	ENSG00000154451	GBP5	-0.643573	1.59825e-08	1.1297e-07
ENSSSCG00000000612	100513013	ENSG00000171681	ATF7IP	-0.445878	1.60476e-08	1.13369e-07
ENSSSCG00000006923	100153137	ENSG00000162645	GBP2	-0.558395	1.60707e-08	1.1347e-07
ENSSSCG00000017673	100525182	ENSG00000108506	INTS2	-0.776883	1.62178e-08	1.144e-07
ENSSSCG00000015673	100521160	ENSG00000115919	KYNU	-0.699759	1.62199e-08	1.144e-07
ENSSSCG00000016901	100233185	ENSG00000113088	GZMK	-0.748212	1.65684e-08	1.16795e-07
ENSSSCG00000001022	100152689	ENSG00000124783	SSR1	0.505473	1.65843e-08	1.16844e-07
ENSSSCG00000039203	397242	ENSG00000173198	CYSLTR1	-1.08827	1.66092e-08	1.16956e-07
ENSSSCG00000011229	100526009	ENSG00000163527	STT3B	-0.557598	1.67068e-08	1.17579e-07
ENSSSCG00000039397	110260724	ENSG00000139163	ETNK1	-0.827839	1.68079e-08	1.18227e-07
ENSSSCG00000032015	100510992	ENSG00000198478	SH3BGRL2	0.890342	1.68395e-08	1.18358e-07
ENSSSCG00000014539	100524927	ENSG00000196670	ZFP62	-0.646988	1.68446e-08	1.18358e-07
ENSSSCG00000001934	100155766	ENSG00000100934	SEC23A	-1.09738	1.69713e-08	1.19183e-07
ENSSSCG00000004927	100151784	ENSG00000166855	CLPX	-0.548876	1.72051e-08	1.20711e-07
ENSSSCG00000058408	100524554	ENSG00000183513	COA5	-0.637328	1.72074e-08	1.20711e-07
ENSSSCG00000024437	100626761	ENSG00000161203	AP2M1	0.654614	1.72937e-08	1.21252e-07
ENSSSCG00000011106	100512363	ENSG00000095794	CREM	0.493485	1.73164e-08	1.21345e-07
ENSSSCG00000006383	100158100	ENSG00000162738	VANGL2	1.57431	1.73402e-08	1.21447e-07
ENSSSCG00000015882	100523825	ENSG00000123636	BAZ2B	0.696156	1.73774e-08	1.21642e-07
ENSSSCG00000009832	100156507	ENSG00000198324	PHETA1	1.67199	1.75773e-08	1.22925e-07
ENSSSCG00000011767	100151821	ENSG00000163728	TTC14	-0.710818	1.75796e-08	1.22925e-07
ENSSSCG00000011580	100525362	ENSG00000154743	TSEN2	-0.566385	1.76367e-08	1.23258e-07
ENSSSCG00000017552	100736722	ENSG00000182575	NXPH3	2.09055	1.76631e-08	1.23376e-07
ENSSSCG00000013178	100520005	ENSG00000156599	ZDHHC5	0.481818	1.7674e-08	1.23387e-07
ENSSSCG00000005027	100157790	ENSG00000139926	FRMD6	-1.18741	1.78034e-08	1.24224e-07
ENSSSCG00000003018	397583	ENSG00000079435	LIPE	0.791129	1.7915e-08	1.24935e-07
ENSSSCG00000005955	100627646	ENSG00000132294	EFR3A	-0.616075	1.79882e-08	1.25379e-07
ENSSSCG00000036223	100154447	ENSG00000213088	ACKR1	2.04325	1.81161e-08	1.26202e-07
ENSSSCG00000026829	100625538	ENSG00000085274	MYNN	-0.601378	1.81642e-08	1.26463e-07
ENSSSCG00000007116	100155660	ENSG00000125810	CD93	0.949558	1.8173e-08	1.26463e-07
ENSSSCG00000008867	100737564	ENSG00000256043	CTSO	-0.660828	1.85896e-08	1.29293e-07
ENSSSCG00000037845	100739489	ENSG00000127337	YEATS4	-0.807386	1.86112e-08	1.29375e-07
ENSSSCG00000030053	100622860	ENSG00000095139	ARCN1	-0.415099	1.87678e-08	1.30394e-07
ENSSSCG00000001925	100623786	ENSG00000159322	ADPGK	0.463874	1.88118e-08	1.3063e-07
ENSSSCG00000032846	100156925	ENSG00000104331	BPNT2	-0.546957	1.90189e-08	1.31998e-07
ENSSSCG00000009112	100739491	ENSG00000150961	SEC24D	-0.577926	1.91236e-08	1.32654e-07
ENSSSCG00000053078	100152652	ENSG00000196116	TDRD7	0.692372	1.91482e-08	1.32754e-07
ENSSSCG00000029125	100517813	ENSG00000031003	FAM13B	-0.564269	1.92209e-08	1.33116e-07
ENSSSCG00000010083	100157972	ENSG00000100023	PPIL2	0.579325	1.9221e-08	1.33116e-07
ENSSSCG00000017943	100623422	ENSG00000072818	ACAP1	0.578012	1.92835e-08	1.33478e-07
ENSSSCG00000022940	100621975	ENSG00000138757	G3BP2	-0.490352	1.96659e-08	1.36053e-07
ENSSSCG00000011739	100157978	ENSG00000114209	PDCD10	-0.541287	1.98228e-08	1.37066e-07
ENSSSCG00000012173	397645	ENSG00000130066	SAT1	-0.490949	1.98971e-08	1.37451e-07
ENSSSCG00000004634	100155124	ENSG00000081014	AP4E1	-0.61868	1.98997e-08	1.37451e-07
ENSSSCG00000001866	100153840	ENSG00000117906	RCN2	-0.667049	2.00554e-08	1.38453e-07
ENSSSCG00000031572	100513442	ENSG00000168958	MFF	-0.455621	2.03161e-08	1.40179e-07
ENSSSCG00000017264	100626953	ENSG00000196704	AMZ2	-0.401626	2.03324e-08	1.40217e-07
ENSSSCG00000010250	100155086	ENSG00000122958	VPS26A	-0.721136	2.0374e-08	1.40421e-07
ENSSSCG00000010723	100154810	ENSG00000196177	ACADSB	-0.506783	2.03836e-08	1.40421e-07
ENSSSCG00000021890	110261346	ENSG00000078369	GNB1	0.597275	2.05779e-08	1.41685e-07
ENSSSCG00000011494	100519870	ENSG00000163636	PSMD6	-0.342559	2.06036e-08	1.41741e-07
ENSSSCG00000026746	100621655	ENSG00000114107	CEP70	-0.878076	2.06078e-08	1.41741e-07
ENSSSCG00000016945	100512505	ENSG00000113593	PPWD1	-0.701255	2.06466e-08	1.41912e-07
ENSSSCG00000015879	100157537	ENSG00000163331	DAPL1	-0.64853	2.06543e-08	1.41912e-07
ENSSSCG00000002259	397631	ENSG00000170776	AKAP13	0.546797	2.06659e-08	1.41916e-07
ENSSSCG00000011218	100524044	ENSG00000033867	SLC4A7	-0.744018	2.07079e-08	1.42129e-07
ENSSSCG00000023857	100623088	ENSG00000165801	ARHGEF40	1.65102	2.08082e-08	1.42677e-07
ENSSSCG00000015071	100522265	ENSG00000160584	SIK3	0.564664	2.08096e-08	1.42677e-07
ENSSSCG00000008568	102159735	ENSG00000157856	DRC1	1.05394	2.08414e-08	1.4282e-07
ENSSSCG00000032902	100359349	ENSG00000169035	KLK7	-0.689373	2.08843e-08	1.43039e-07
ENSSSCG00000013490	100521362	ENSG00000186111	PIP5K1C	0.786565	2.0934e-08	1.43304e-07
ENSSSCG00000009886	100154198	ENSG00000135148	TRAFD1	0.453476	2.10405e-08	1.43957e-07
ENSSSCG00000024555	100516113	ENSG00000168556	ING2	-0.508975	2.1062e-08	1.44029e-07
ENSSSCG00000034952	100124379	ENSG00000000419	DPM1	-0.54985	2.12027e-08	1.44915e-07
ENSSSCG00000025942	100624482	ENSG00000078070	MCCC1	0.639182	2.13508e-08	1.4585e-07
ENSSSCG00000032962	100156972	ENSG00000179195	ZNF664	-0.540073	2.16998e-08	1.48157e-07
ENSSSCG00000004522	100524659	ENSG00000082212	ME2	-0.498272	2.20443e-08	1.5043e-07
ENSSSCG00000006033	100156671	ENSG00000104408	EIF3E	-0.494869	2.2208e-08	1.51416e-07
ENSSSCG00000027530	100622586	ENSG00000120656	TAF12	-0.493251	2.22196e-08	1.51416e-07
ENSSSCG00000031249	100624320	ENSG00000183255	PTTG1IP	0.671273	2.22236e-08	1.51416e-07
ENSSSCG00000015892	100156327	ENSG00000115233	PSMD14	-0.464779	2.22516e-08	1.51497e-07
ENSSSCG00000022464	100624023	ENSG00000170852	KBTBD2	-0.55866	2.22587e-08	1.51497e-07
ENSSSCG00000006788	104564308	ENSG00000121933	TMIGD3	1.31133	2.25461e-08	1.53372e-07
ENSSSCG00000001942	100156821	ENSG00000198807	PAX9	2.36694	2.26635e-08	1.5409e-07
ENSSSCG00000017593	100517967	ENSG00000011260	UTP18	-0.482861	2.31663e-08	1.57427e-07
ENSSSCG00000009395	100157885	ENSG00000136169	SETDB2	-0.621407	2.31929e-08	1.57516e-07
ENSSSCG00000002268	100153460	ENSG00000179841	AKAP5	-0.640569	2.32037e-08	1.57516e-07
ENSSSCG00000011514	102167244	ENSG00000187098	MITF	-0.838703	2.34469e-08	1.59042e-07
ENSSSCG00000038628	110259483	ENSG00000113558	SKP1	0.655451	2.34528e-08	1.59042e-07
ENSSSCG00000020870	100192446	ENSG00000006634	DBF4	-0.723614	2.35562e-08	1.5966e-07
ENSSSCG00000009759	397018	ENSG00000073060	SCARB1	0.660366	2.36376e-08	1.60128e-07
ENSSSCG00000011351	NA	ENSG00000232112	TMA7	-0.539307	2.38764e-08	1.61662e-07
ENSSSCG00000029774	100514874	ENSG00000114125	RNF7	-0.518241	2.39661e-08	1.62158e-07
ENSSSCG00000036772	102160515	ENSG00000171735	CAMTA1	-0.544182	2.39745e-08	1.62158e-07
ENSSSCG00000015798	100153642	ENSG00000186352	ANKRD37	-0.652473	2.40482e-08	1.6251e-07
ENSSSCG00000009435	NA	ENSG00000172766	NAA16	-0.706323	2.40516e-08	1.6251e-07
ENSSSCG00000011542	100517782	ENSG00000134077	THUMPD3	-0.609066	2.40728e-08	1.6257e-07
ENSSSCG00000030182	100516271	ENSG00000160570	DEDD2	0.892317	2.41694e-08	1.63137e-07
ENSSSCG00000011746	100153567	ENSG00000136603	SKIL	-0.711985	2.42944e-08	1.63896e-07
ENSSSCG00000007669	100516546	ENSG00000172354	GNB2	0.711569	2.43165e-08	1.6396e-07
ENSSSCG00000009475	100526183	ENSG00000139737	SLAIN1	-0.690643	2.43882e-08	1.64359e-07
ENSSSCG00000001509	100524813	ENSG00000204209	DAXX	0.64529	2.44352e-08	1.6459e-07
ENSSSCG00000006333	100152590	ENSG00000143228	NUF2	-0.762098	2.46386e-08	1.65875e-07
ENSSSCG00000006344	100620568	ENSG00000239887	C1orf226	2.32434	2.4832e-08	1.6709e-07
ENSSSCG00000007667	100516002	ENSG00000077454	LRCH4	0.694823	2.48745e-08	1.6729e-07
ENSSSCG00000033177	100621961	ENSG00000176386	CDC26	-0.493203	2.5061e-08	1.68457e-07
ENSSSCG00000015473	100512006	ENSG00000163444	TMEM183A	-0.42488	2.51373e-08	1.68882e-07
ENSSSCG00000030801	102161784	ENSG00000183347	GBP6	-0.716204	2.54186e-08	1.7068e-07
ENSSSCG00000040918	100627735	ENSG00000135521	LTV1	-0.511322	2.5431e-08	1.7068e-07
ENSSSCG00000030660	100624130	ENSG00000175087	PDIK1L	-0.792816	2.54697e-08	1.70852e-07
ENSSSCG00000030603	100625102	ENSG00000147687	TATDN1	-0.598734	2.56797e-08	1.72172e-07
ENSSSCG00000006567	100519835	ENSG00000160741	CRTC2	0.892926	2.57435e-08	1.7251e-07
ENSSSCG00000006361	100153636	ENSG00000143224	PPOX	0.798821	2.5882e-08	1.73283e-07
ENSSSCG00000027017	100621076	ENSG00000174738	NR1D2	-0.663998	2.58853e-08	1.73283e-07
ENSSSCG00000000708	397020	ENSG00000067182	TNFRSF1A	0.674182	2.5916e-08	1.73399e-07
ENSSSCG00000007423	100153133	ENSG00000175063	UBE2C	1.03934	2.60854e-08	1.74443e-07
ENSSSCG00000032144	110256670	ENSG00000196387	ZNF140	-0.602044	2.64784e-08	1.7698e-07
ENSSSCG00000007943	100511924	ENSG00000153406	NMRAL1	0.74091	2.65857e-08	1.77584e-07
ENSSSCG00000039469	100156521	ENSG00000119661	DNAL1	-0.820762	2.6596e-08	1.77584e-07
ENSSSCG00000016692	100516165	ENSG00000106052	TAX1BP1	0.784883	2.66692e-08	1.77981e-07
ENSSSCG00000009772	100625917	ENSG00000086598	TMED2	-0.537064	2.67251e-08	1.78263e-07
ENSSSCG00000005024	100141306	ENSG00000100504	PYGL	0.668742	2.68246e-08	1.78811e-07
ENSSSCG00000022258	100512873	ENSG00000168703	WFDC12	1.4611	2.68347e-08	1.78811e-07
ENSSSCG00000028345	100627762	ENSG00000189180	ZNF33A	-0.750116	2.69063e-08	1.79197e-07
ENSSSCG00000029662	100152580	ENSG00000107551	RASSF4	-0.791323	2.69547e-08	1.79427e-07
ENSSSCG00000003820	100523071	ENSG00000162607	USP1	-0.813261	2.70387e-08	1.79894e-07
ENSSSCG00000022099	100152247	ENSG00000078804	TP53INP2	1.07843	2.70696e-08	1.80008e-07
ENSSSCG00000004624	396833	ENSG00000069956	MAPK6	-0.722242	2.72442e-08	1.81077e-07
ENSSSCG00000004884	100518050	ENSG00000166479	TMX3	-0.662832	2.73021e-08	1.81369e-07
ENSSSCG00000011519	100511227	ENSG00000172986	GXYLT2	0.52504	2.73936e-08	1.81884e-07
ENSSSCG00000015670	100152895	ENSG00000121964	GTDC1	-0.510529	2.74342e-08	1.82061e-07
ENSSSCG00000006892	100157622	ENSG00000067334	DNTTIP2	-0.482244	2.76926e-08	1.83682e-07
ENSSSCG00000012463	100523763	ENSG00000188419	CHM	-0.952222	2.78416e-08	1.84576e-07
ENSSSCG00000015435	595123	ENSG00000105835	NAMPT	-0.621168	2.82834e-08	1.87377e-07
ENSSSCG00000055187	100233174	ENSG00000214078	CPNE1	0.449146	2.82929e-08	1.87377e-07
ENSSSCG00000033156	100625187	ENSG00000180917	CMTR2	-0.737749	2.85201e-08	1.88786e-07
ENSSSCG00000003112	100517403	ENSG00000105327	BBC3	1.02173	2.88656e-08	1.90977e-07
ENSSSCG00000009358	100157236	ENSG00000120699	EXOSC8	-0.571556	2.92186e-08	1.93214e-07
ENSSSCG00000031388	100622531	ENSG00000181788	SIAH2	0.544185	2.944e-08	1.94579e-07
ENSSSCG00000003877	100518974	ENSG00000185104	FAF1	0.574707	2.94655e-08	1.94649e-07
ENSSSCG00000037579	396870	ENSG00000163736	PPBP	0.867835	2.98506e-08	1.97093e-07
ENSSSCG00000030567	100625983	ENSG00000114850	SSR3	-0.458352	3.02288e-08	1.99489e-07
ENSSSCG00000003850	100516273	ENSG00000162384	CZIB	-0.579602	3.03633e-08	2.00275e-07
ENSSSCG00000004303	100518457	ENSG00000146282	RARS2	-0.65152	3.04093e-08	2.00477e-07
ENSSSCG00000058121	100738601	ENSG00000109180	OCIAD1	-0.498235	3.04465e-08	2.00621e-07
ENSSSCG00000023349	100620993	ENSG00000169957	ZNF768	0.982266	3.05908e-08	2.01469e-07
ENSSSCG00000026959	100627195	ENSG00000149308	NPAT	-0.660828	3.07791e-08	2.02607e-07
ENSSSCG00000016116	100512929	ENSG00000138442	WDR12	-0.471768	3.08274e-08	2.02738e-07
ENSSSCG00000029478	100513454	ENSG00000158290	CUL4B	-0.527481	3.08301e-08	2.02738e-07
ENSSSCG00000007668	100620395	ENSG00000146830	GIGYF1	0.541354	3.091e-08	2.03161e-07
ENSSSCG00000015384	100037982	ENSG00000196683	TOMM7	-0.537455	3.10582e-08	2.04032e-07
ENSSSCG00000029571	100624986	ENSG00000135407	AVIL	1.0968	3.13061e-08	2.05557e-07
ENSSSCG00000027778	100156085	ENSG00000124767	GLO1	-0.57367	3.16317e-08	2.0759e-07
ENSSSCG00000043781	100144503	ENSG00000143878	RHOB	0.671468	3.19019e-08	2.09258e-07
ENSSSCG00000033593	110256431	ENSG00000163507	CIP2A	-0.796144	3.20046e-08	2.09826e-07
ENSSSCG00000020931	100624450	ENSG00000116062	MSH6	-0.500013	3.21429e-08	2.10627e-07
ENSSSCG00000034727	100620860	ENSG00000159214	CCDC24	0.902806	3.23571e-08	2.11924e-07
ENSSSCG00000026257	494463	ENSG00000117632	STMN1	-0.432237	3.27631e-08	2.14397e-07
ENSSSCG00000050581	100524010	ENSG00000177854	TMEM187	0.798075	3.27676e-08	2.14397e-07
ENSSSCG00000040281	100521421	ENSG00000102401	ARMCX3	-0.561592	3.29211e-08	2.15293e-07
ENSSSCG00000040325	100037990	ENSG00000127184	COX7C	-0.559787	3.30548e-08	2.16059e-07
ENSSSCG00000022358	100144497	ENSG00000157869	RAB28	-0.533274	3.31016e-08	2.16256e-07
ENSSSCG00000008297	100240744	ENSG00000144034	TPRKB	-0.797277	3.32314e-08	2.16995e-07
ENSSSCG00000033854	414915	ENSG00000100097	LGALS1	-0.659906	3.33537e-08	2.17685e-07
ENSSSCG00000017929	100620510	ENSG00000219200	RNASEK	0.641481	3.40192e-08	2.21917e-07
ENSSSCG00000006653	NA	ENSG00000143420	ENSA	0.642384	3.43263e-08	2.23808e-07
ENSSSCG00000001563	100153410	ENSG00000112079	STK38	-0.403026	3.43667e-08	2.23959e-07
ENSSSCG00000012386	100518049	ENSG00000130054	NALF2	0.556185	3.44553e-08	2.24425e-07
ENSSSCG00000036529	NA	ENSG00000058729	RIOK2	-0.612074	3.45083e-08	2.24658e-07
ENSSSCG00000024780	100628150	ENSG00000104231	ZFAND1	-0.719255	3.45398e-08	2.2475e-07
ENSSSCG00000032714	NA	ENSG00000211807	TRAV26-1	-0.974278	3.46234e-08	2.25182e-07
ENSSSCG00000002954	100515207	ENSG00000167642	SPINT2	0.672892	3.46779e-08	2.25424e-07
ENSSSCG00000011051	100510924	ENSG00000187522	HSPA14	-0.676763	3.47045e-08	2.25484e-07
ENSSSCG00000034414	106508675	ENSG00000172775	PSME3IP1	0.43195	3.48146e-08	2.26084e-07
ENSSSCG00000005232	NA	ENSG00000080503	SMARCA2	-0.617379	3.48315e-08	2.26084e-07
ENSSSCG00000039267	110261242	ENSG00000117410	ATP6V0B	0.542151	3.50411e-08	2.27331e-07
ENSSSCG00000015311	403334	ENSG00000001630	CYP51A1	-0.665249	3.51051e-08	2.27633e-07
ENSSSCG00000016604	100525017	ENSG00000106299	WASL	-0.532037	3.52751e-08	2.28565e-07
ENSSSCG00000016706	100519993	ENSG00000105996	HOXA2	1.97498	3.52839e-08	2.28565e-07
ENSSSCG00000010802	100144472	ENSG00000116750	UCHL5	-0.566627	3.6009e-08	2.33145e-07
ENSSSCG00000002877	100513473	ENSG00000197841	ZNF181	-0.624539	3.60481e-08	2.33283e-07
ENSSSCG00000015577	100518390	ENSG00000157181	ODR4	-0.895527	3.64556e-08	2.35803e-07
ENSSSCG00000016658	100523340	ENSG00000011426	ANLN	-0.861256	3.64875e-08	2.35892e-07
ENSSSCG00000034570	110261124	ENSG00000126709	IFI6	0.678264	3.69052e-08	2.38474e-07
ENSSSCG00000036074	100517795	ENSG00000182287	AP1S2	-0.478748	3.70595e-08	2.39352e-07
ENSSSCG00000006733	100156166	ENSG00000116830	TTF2	-0.558646	3.71033e-08	2.39517e-07
ENSSSCG00000008844	397311	ENSG00000128052	KDR	1.56175	3.71992e-08	2.40017e-07
ENSSSCG00000009502	100154594	ENSG00000102595	UGGT2	0.963261	3.73306e-08	2.40745e-07
ENSSSCG00000032357	100188978	ENSG00000157500	APPL1	-0.587077	3.73697e-08	2.40878e-07
ENSSSCG00000004106	100152165	ENSG00000131023	LATS1	-0.655349	3.75406e-08	2.41861e-07
ENSSSCG00000027256	100154949	ENSG00000100528	CNIH1	-0.869684	3.77444e-08	2.43053e-07
ENSSSCG00000021170	100625473	ENSG00000197601	FAR1	-0.515261	3.80417e-08	2.44846e-07
ENSSSCG00000004814	NA	ENSG00000168904	LRRC28	0.615302	3.81244e-08	2.45258e-07
ENSSSCG00000004199	100524836	ENSG00000079819	EPB41L2	-1.01127	3.84014e-08	2.46917e-07
ENSSSCG00000000071	100624451	ENSG00000100380	ST13	0.482123	3.85193e-08	2.47553e-07
ENSSSCG00000036963	110259316	ENSG00000175489	LRRC25	0.575839	3.8544e-08	2.4759e-07
ENSSSCG00000024916	100626674	ENSG00000174953	DHX36	-0.510237	3.85664e-08	2.47612e-07
ENSSSCG00000027114	100622214	ENSG00000174348	PODN	-0.570974	3.90626e-08	2.50674e-07
ENSSSCG00000028679	100622476	ENSG00000115762	PLEKHB2	0.546154	3.95737e-08	2.53829e-07
ENSSSCG00000008710	100520203	ENSG00000152969	JAKMIP1	-0.738102	3.96177e-08	2.53986e-07
ENSSSCG00000001413	100156389	ENSG00000204438	GPANK1	0.410518	3.97603e-08	2.54775e-07
ENSSSCG00000024240	100517590	ENSG00000105321	CCDC9	0.817084	4.03364e-08	2.58339e-07
ENSSSCG00000038003	100523474	ENSG00000113263	ITK	-0.528062	4.07221e-08	2.60682e-07
ENSSSCG00000008493	100522073	ENSG00000115816	CEBPZ	-0.567716	4.07462e-08	2.60707e-07
ENSSSCG00000027974	100515004	ENSG00000136897	MRPL50	-0.563927	4.0853e-08	2.61263e-07
ENSSSCG00000023727	106505457	ENSG00000108395	TRIM37	-0.672151	4.10069e-08	2.62118e-07
ENSSSCG00000015958	100286871	ENSG00000152256	PDK1	-0.561751	4.11161e-08	2.62687e-07
ENSSSCG00000030616	100511327	ENSG00000174718	RESF1	-0.511439	4.12401e-08	2.6335e-07
ENSSSCG00000002033	100157564	ENSG00000092067	CEBPE	1.54092	4.16018e-08	2.6553e-07
ENSSSCG00000026092	396675	ENSG00000198911	SREBF2	0.625614	4.17311e-08	2.66225e-07
ENSSSCG00000007692	100523057	ENSG00000170027	YWHAG	-0.547988	4.19008e-08	2.67176e-07
ENSSSCG00000037869	100525371	ENSG00000128609	NDUFA5	-0.683423	4.19668e-08	2.67466e-07
ENSSSCG00000003729	100517591	ENSG00000101695	RNF125	-0.660133	4.20365e-08	2.6778e-07
ENSSSCG00000009113	100525761	ENSG00000145388	METTL14	-0.580075	4.25918e-08	2.71184e-07
ENSSSCG00000021343	NA	ENSG00000169554	ZEB2	-0.8271	4.26236e-08	2.71254e-07
ENSSSCG00000053280	110261482	ENSG00000180573	H2AC6	1.74226	4.27747e-08	2.72083e-07
ENSSSCG00000012540	100514813	ENSG00000269743	SLC25A53	-0.657018	4.30182e-08	2.73498e-07
ENSSSCG00000008179	100522795	ENSG00000135945	REV1	-0.490286	4.30617e-08	2.73642e-07
ENSSSCG00000035318	NA	ENSG00000139496	NUP58	-0.554586	4.32026e-08	2.74396e-07
ENSSSCG00000006547	100152691	ENSG00000169291	SHE	1.16201	4.32356e-08	2.74396e-07
ENSSSCG00000032162	100524766	ENSG00000181631	P2RY13	0.705949	4.32437e-08	2.74396e-07
ENSSSCG00000004600	100621557	ENSG00000140262	TCF12	-0.651694	4.34737e-08	2.75722e-07
ENSSSCG00000015453	100522203	ENSG00000155660	PDIA4	-0.410235	4.36951e-08	2.76991e-07
ENSSSCG00000040863	100623323	ENSG00000151151	IPMK	0.670739	4.40491e-08	2.79058e-07
ENSSSCG00000023121	100623892	ENSG00000064687	ABCA7	0.62	4.4064e-08	2.79058e-07
ENSSSCG00000029799	102160721	ENSG00000176261	ZBTB8OS	-0.420184	4.41176e-08	2.79261e-07
ENSSSCG00000025981	100627516	ENSG00000017483	SLC38A5	1.01843	4.42667e-08	2.80069e-07
ENSSSCG00000012066	100152071	ENSG00000157551	KCNJ15	1.47848	4.43558e-08	2.80497e-07
ENSSSCG00000051873	100525275	ENSG00000214787	MS4A4E	-0.806493	4.44074e-08	2.80686e-07
ENSSSCG00000001561	100156210	ENSG00000010030	ETV7	0.751327	4.4511e-08	2.81205e-07
ENSSSCG00000016836	100515177	ENSG00000152620	NADK2	-0.803681	4.47232e-08	2.82409e-07
ENSSSCG00000013553	100519821	ENSG00000141968	VAV1	0.331103	4.5052e-08	2.84347e-07
ENSSSCG00000014791	102166900	ENSG00000167325	RRM1	-0.464624	4.50746e-08	2.84352e-07
ENSSSCG00000029485	100624629	ENSG00000138081	FBXO11	-0.586723	4.54279e-08	2.86442e-07
ENSSSCG00000022486	100621690	ENSG00000114423	CBLB	0.481852	4.54711e-08	2.86576e-07
ENSSSCG00000033814	100525133	ENSG00000188725	SMIM15	-0.638804	4.76398e-08	3.00099e-07
ENSSSCG00000025224	100516794	ENSG00000170634	ACYP2	-0.759924	4.79323e-08	3.01795e-07
ENSSSCG00000032312	595117	ENSG00000103769	RAB11A	0.520701	4.80573e-08	3.02436e-07
ENSSSCG00000032372	100620865	ENSG00000184939	ZFP90	-0.496853	4.83087e-08	3.03871e-07
ENSSSCG00000006029	100153430	ENSG00000120526	NUDCD1	-0.721125	4.84037e-08	3.04322e-07
ENSSSCG00000006090	100152384	ENSG00000156469	MTERF3	-0.451165	4.87217e-08	3.06173e-07
ENSSSCG00000009962	768099	ENSG00000100109	TFIP11	0.49098	4.88991e-08	3.07095e-07
ENSSSCG00000036083	100522283	ENSG00000180628	PCGF5	-0.615742	4.89155e-08	3.07095e-07
ENSSSCG00000038914	100511362	ENSG00000106803	SEC61B	-0.509905	4.90363e-08	3.07705e-07
ENSSSCG00000033998	110259261	ENSG00000134802	SLC43A3	0.785353	4.91131e-08	3.08039e-07
ENSSSCG00000022300	100312974	ENSG00000168906	MAT2A	-0.40755	5.01829e-08	3.14597e-07
ENSSSCG00000016535	100524227	ENSG00000122786	CALD1	1.02608	5.03637e-08	3.15579e-07
ENSSSCG00000004552	100153164	ENSG00000103671	TRIP4	-0.468482	5.0523e-08	3.16425e-07
ENSSSCG00000011467	100152812	ENSG00000174839	DENND6A	-0.580861	5.07667e-08	3.17798e-07
ENSSSCG00000012435	100517568	ENSG00000102158	MAGT1	-0.658989	5.09669e-08	3.18898e-07
ENSSSCG00000039148	110255932	ENSG00000185624	P4HB	0.747763	5.11662e-08	3.19991e-07
ENSSSCG00000006830	497063	ENSG00000143106	PSMA5	-0.383907	5.15206e-08	3.22053e-07
ENSSSCG00000010551	100157183	ENSG00000196072	BLOC1S2	-0.442334	5.16728e-08	3.2285e-07
ENSSSCG00000008136	100511376	ENSG00000153201	RANBP2	-0.427576	5.22894e-08	3.26546e-07
ENSSSCG00000023643	100294678	ENSG00000131828	PDHA1	-0.370211	5.25064e-08	3.27744e-07
ENSSSCG00000007362	768102	ENSG00000124193	SRSF6	-0.460366	5.25652e-08	3.27954e-07
ENSSSCG00000004583	100521701	ENSG00000140307	GTF2A2	-0.479665	5.29178e-08	3.29996e-07
ENSSSCG00000032019	100738010	ENSG00000163687	DNASE1L3	-1.83531	5.29487e-08	3.3003e-07
ENSSSCG00000004370	100739102	ENSG00000057663	ATG5	-0.51523	5.36821e-08	3.34441e-07
ENSSSCG00000033514	100240719	ENSG00000106113	CRHR2	1.89632	5.37142e-08	3.34482e-07
ENSSSCG00000010241	100625859	ENSG00000138336	TET1	-0.847653	5.37424e-08	3.34497e-07
ENSSSCG00000012074	100517374	ENSG00000182240	BACE2	-1.8332	5.40261e-08	3.36102e-07
ENSSSCG00000001087	100151824	ENSG00000124532	MRS2	-0.547532	5.43733e-08	3.38101e-07
ENSSSCG00000005170	100154094	ENSG00000137145	DENND4C	-0.677582	5.44569e-08	3.38459e-07
ENSSSCG00000011810	100156549	ENSG00000113916	BCL6	0.822351	5.50975e-08	3.42277e-07
ENSSSCG00000004510	100312959	ENSG00000167315	ACAA2	-0.411306	5.52575e-08	3.43107e-07
ENSSSCG00000012363	100512938	ENSG00000089472	HEPH	1.06348	5.53018e-08	3.43146e-07
ENSSSCG00000035098	100520327	ENSG00000136146	MED4	-0.498223	5.53163e-08	3.43146e-07
ENSSSCG00000022656	100624712	ENSG00000151304	SRFBP1	-0.740772	5.55939e-08	3.44704e-07
ENSSSCG00000016432	100515868	ENSG00000106617	PRKAG2	-0.483005	5.56725e-08	3.45027e-07
ENSSSCG00000031706	100519075	ENSG00000133816	MICAL2	0.894199	5.6094e-08	3.47474e-07
ENSSSCG00000004358	100625273	ENSG00000112249	ASCC3	-0.622267	5.62392e-08	3.48207e-07
ENSSSCG00000009460	100521470	ENSG00000083520	DIS3	-0.585545	5.63495e-08	3.48724e-07
ENSSSCG00000011314	100152547	ENSG00000163818	LZTFL1	-0.614073	5.65025e-08	3.49505e-07
ENSSSCG00000014271	100521955	ENSG00000239642	MEIKIN	1.38546	5.66532e-08	3.50271e-07
ENSSSCG00000003775	733698	ENSG00000057468	MSH4	-0.747598	5.67329e-08	3.50597e-07
ENSSSCG00000011804	106504063	ENSG00000163918	RFC4	-0.510972	5.71607e-08	3.53074e-07
ENSSSCG00000017796	100521221	ENSG00000108578	BLMH	-0.373679	5.78138e-08	3.56938e-07
ENSSSCG00000014387	100511072	ENSG00000131504	DIAPH1	0.686729	5.80144e-08	3.58007e-07
ENSSSCG00000013735	100523358	ENSG00000171223	JUNB	0.989531	5.84124e-08	3.60293e-07
ENSSSCG00000021229	100217381	ENSG00000038274	MAT2B	-0.488353	5.87974e-08	3.62496e-07
ENSSSCG00000030732	100155101	ENSG00000203618	GP1BB	1.35004	5.95062e-08	3.66692e-07
ENSSSCG00000023842	100620198	ENSG00000163519	TRAT1	-0.785026	5.99102e-08	3.69007e-07
ENSSSCG00000006110	100514101	ENSG00000183808	RBM12B	-0.565188	6.06156e-08	3.73175e-07
ENSSSCG00000001506	100151794	ENSG00000237441	RGL2	0.539704	6.17269e-08	3.79837e-07
ENSSSCG00000007786	100515077	ENSG00000103549	RNF40	0.640059	6.20621e-08	3.8172e-07
ENSSSCG00000013050	100737238	ENSG00000072518	MARK2	0.703003	6.27227e-08	3.85601e-07
ENSSSCG00000035028	110259389	ENSG00000198055	GRK6	0.595343	6.29221e-08	3.86644e-07
ENSSSCG00000007488	100144540	ENSG00000101134	DOK5	0.963179	6.30475e-08	3.87232e-07
ENSSSCG00000014881	100623383	ENSG00000074201	CLNS1A	-0.442471	6.36718e-08	3.90883e-07
ENSSSCG00000032266	100626074	ENSG00000157800	SLC37A3	-0.476877	6.37497e-08	3.91176e-07
ENSSSCG00000008534	100519832	ENSG00000163811	WDR43	-0.480803	6.38322e-08	3.91498e-07
ENSSSCG00000015712	100153560	ENSG00000088205	DDX18	-0.513888	6.42469e-08	3.93856e-07
ENSSSCG00000022725	100151746	ENSG00000137312	FLOT1	0.578255	6.44057e-08	3.94644e-07
ENSSSCG00000022952	100738482	ENSG00000169251	NMD3	-0.774697	6.4483e-08	3.94932e-07
ENSSSCG00000036001	100622013	ENSG00000120925	RNF170	0.555704	6.45368e-08	3.95076e-07
ENSSSCG00000028132	100512320	ENSG00000173418	NAA20	-0.454414	6.54209e-08	4.00299e-07
ENSSSCG00000011546	100157480	ENSG00000163719	MTMR14	0.502514	6.5645e-08	4.01482e-07
ENSSSCG00000011278	100522277	ENSG00000182606	TRAK1	0.599599	6.60676e-08	4.03878e-07
ENSSSCG00000032601	100157105	ENSG00000101265	RASSF2	0.392926	6.61962e-08	4.04474e-07
ENSSSCG00000005316	396693	ENSG00000198467	TPM2	0.527097	6.63471e-08	4.05206e-07
ENSSSCG00000000394	100151912	ENSG00000257727	CNPY2	-0.490262	6.67579e-08	4.07523e-07
ENSSSCG00000036420	106504395	ENSG00000179165	PXT1	2.12556	6.7121e-08	4.09548e-07
ENSSSCG00000024064	100624861	ENSG00000127870	RNF6	-0.541763	6.75727e-08	4.12111e-07
ENSSSCG00000001471	100141307	ENSG00000204256	BRD2	0.352621	6.78498e-08	4.13607e-07
ENSSSCG00000038076	100513441	ENSG00000115966	ATF2	-0.592893	6.82301e-08	4.15731e-07
ENSSSCG00000038953	100513527	ENSG00000119048	UBE2B	0.522359	6.83487e-08	4.16259e-07
ENSSSCG00000022982	106504149	ENSG00000004766	VPS50	-0.556829	6.83905e-08	4.16319e-07
ENSSSCG00000015201	100523010	ENSG00000120458	MSANTD2	-0.74742	6.84974e-08	4.16775e-07
ENSSSCG00000037655	100737779	ENSG00000154727	GABPA	-0.623978	6.90485e-08	4.19932e-07
ENSSSCG00000037158	100513191	ENSG00000180354	MTURN	0.788471	6.91522e-08	4.20367e-07
ENSSSCG00000004917	100153830	ENSG00000172175	MALT1	-0.595548	6.95529e-08	4.22606e-07
ENSSSCG00000016942	100511965	ENSG00000153015	CWC27	-0.649542	6.96166e-08	4.22795e-07
ENSSSCG00000005600	100153256	ENSG00000119414	PPP6C	-0.427833	6.98708e-08	4.24141e-07
ENSSSCG00000001738	396673	ENSG00000170950	PGK2	2.80686	7.00135e-08	4.24809e-07
ENSSSCG00000006203	100125955	ENSG00000121022	COPS5	-0.45128	7.08046e-08	4.29409e-07
ENSSSCG00000017626	654327	ENSG00000136450	SRSF1	-0.498965	7.1697e-08	4.34619e-07
ENSSSCG00000006250	100152890	ENSG00000254087	LYN	0.494818	7.17397e-08	4.34676e-07
ENSSSCG00000040056	100519192	ENSG00000177144	NUDT4B	0.542486	7.19348e-08	4.35655e-07
ENSSSCG00000033155	100154255	ENSG00000112697	TMEM30A	-0.585937	7.22821e-08	4.37555e-07
ENSSSCG00000007243	100624021	ENSG00000126003	PLAGL2	0.62148	7.23835e-08	4.37965e-07
ENSSSCG00000008641	397343	ENSG00000151694	ADAM17	0.55361	7.26964e-08	4.39655e-07
ENSSSCG00000028297	100154978	ENSG00000117362	APH1A	0.398772	7.35366e-08	4.4453e-07
ENSSSCG00000005436	100153668	ENSG00000119318	RAD23B	-0.418148	7.36314e-08	4.44896e-07
ENSSSCG00000023362	100517601	ENSG00000129667	RHBDF2	0.900429	7.40107e-08	4.4698e-07
ENSSSCG00000034924	NA	ENSG00000183340	JRKL	-0.781095	7.4205e-08	4.47947e-07
ENSSSCG00000028759	106509950	ENSG00000153317	ASAP1	0.370534	7.4323e-08	4.48451e-07
ENSSSCG00000006197	100152427	ENSG00000137573	SULF1	-1.41214	7.53486e-08	4.54429e-07
ENSSSCG00000012361	100512031	ENSG00000184675	AMER1	-0.73105	7.55704e-08	4.55555e-07
ENSSSCG00000014292	100524853	ENSG00000170606	HSPA4	-0.446054	7.58615e-08	4.57099e-07
ENSSSCG00000004094	100521302	ENSG00000198729	PPP1R14C	0.640708	7.59058e-08	4.57099e-07
ENSSSCG00000002869	100511455	ENSG00000257103	LSM14A	-0.511558	7.59318e-08	4.57099e-07
ENSSSCG00000005282	100153747	ENSG00000197969	VPS13A	-0.809202	7.6543e-08	4.60566e-07
ENSSSCG00000036634	102161529	ENSG00000012983	MAP4K5	-0.82321	7.67565e-08	4.61515e-07
ENSSSCG00000006688	100511691	ENSG00000198483	ANKRD35	1.93781	7.67716e-08	4.61515e-07
ENSSSCG00000021798	100625806	ENSG00000107816	LZTS2	1.36089	7.68878e-08	4.62e-07
ENSSSCG00000005317	100157220	ENSG00000137076	TLN1	0.905673	7.74155e-08	4.64957e-07
ENSSSCG00000033945	100511770	ENSG00000150681	RGS18	0.623484	7.82767e-08	4.69912e-07
ENSSSCG00000035820	100521639	ENSG00000129235	TXNDC17	-0.466628	7.83532e-08	4.70155e-07
ENSSSCG00000022942	100151997	ENSG00000156531	PHF6	-0.730331	7.86848e-08	4.71927e-07
ENSSSCG00000006342	100152072	ENSG00000152332	UHMK1	-0.560991	7.87808e-08	4.72286e-07
ENSSSCG00000031117	100525912	ENSG00000228716	DHFR	-0.593183	7.89335e-08	4.72801e-07
ENSSSCG00000004986	100525849	ENSG00000182400	TRAPPC6B	-0.561142	7.89671e-08	4.72801e-07
ENSSSCG00000012102	102166569	ENSG00000101849	TBL1X	0.726552	7.89897e-08	4.72801e-07
ENSSSCG00000003644	396986	ENSG00000183386	FHL3	0.788754	7.90119e-08	4.72801e-07
ENSSSCG00000021439	100627348	ENSG00000180376	CCDC66	-0.66021	7.9069e-08	4.72925e-07
ENSSSCG00000031212	100521677	ENSG00000203668	CHML	-0.835726	7.92388e-08	4.73724e-07
ENSSSCG00000003178	396656	ENSG00000126456	IRF3	0.597994	7.93268e-08	4.74032e-07
ENSSSCG00000011120	100514126	ENSG00000148429	USP6NL	0.863333	7.97346e-08	4.76251e-07
ENSSSCG00000022159	100620938	ENSG00000102531	FNDC3A	-0.596174	8.01053e-08	4.78245e-07
ENSSSCG00000009776	100158131	ENSG00000139697	SBNO1	-0.660525	8.04846e-08	4.8029e-07
ENSSSCG00000014101	100049670	ENSG00000132842	AP3B1	-0.421952	8.07347e-08	4.81562e-07
ENSSSCG00000006100	100512408	ENSG00000164944	VIRMA	-0.379943	8.09331e-08	4.82524e-07
ENSSSCG00000062206	100625573	ENSG00000183527	PSMG1	-0.467734	8.1104e-08	4.83279e-07
ENSSSCG00000000895	100155855	ENSG00000139343	SNRPF	-0.797407	8.11339e-08	4.83279e-07
ENSSSCG00000038558	100153347	ENSG00000143457	GOLPH3L	-0.657829	8.12604e-08	4.83811e-07
ENSSSCG00000004300	100154764	ENSG00000111850	SMIM8	-0.68935	8.13044e-08	4.83852e-07
ENSSSCG00000024529	100519406	ENSG00000126814	TRMT5	-0.578476	8.13851e-08	4.84111e-07
ENSSSCG00000010035	100155504	ENSG00000128245	YWHAH	-0.357608	8.15233e-08	4.84712e-07
ENSSSCG00000001971	100152212	ENSG00000092148	HECTD1	-0.440618	8.16263e-08	4.85103e-07
ENSSSCG00000017000	100526145	ENSG00000204764	RANBP17	-0.623227	8.1853e-08	4.86162e-07
ENSSSCG00000023785	100525349	ENSG00000121895	TMEM156	-0.441727	8.18791e-08	4.86162e-07
ENSSSCG00000008232	100628060	ENSG00000168894	RNF181	0.361173	8.3099e-08	4.9318e-07
ENSSSCG00000010175	100156253	ENSG00000116906	GNPAT	-0.358627	8.39383e-08	4.97854e-07
ENSSSCG00000036885	110256452	ENSG00000175105	ZNF654	-0.605529	8.39629e-08	4.97854e-07
ENSSSCG00000027323	100156513	ENSG00000114503	NCBP2	-0.351433	8.44293e-08	5.00392e-07
ENSSSCG00000012416	100526199	ENSG00000204116	CHIC1	-0.780427	8.45866e-08	5.01096e-07
ENSSSCG00000041972	100155076	ENSG00000152944	MED21	-0.456641	8.46907e-08	5.01485e-07
ENSSSCG00000007047	100154307	ENSG00000125885	MCM8	-0.605446	8.62715e-08	5.10436e-07
ENSSSCG00000004789	492313	ENSG00000137801	THBS1	0.932939	8.62808e-08	5.10436e-07
ENSSSCG00000001912	100157336	ENSG00000140464	PML	0.539165	8.63866e-08	5.1083e-07
ENSSSCG00000012654	100523416	ENSG00000156697	UTP14A	0.417739	8.64273e-08	5.10839e-07
ENSSSCG00000031098	106505697	ENSG00000138231	DBR1	-0.532232	8.65615e-08	5.114e-07
ENSSSCG00000015252	100519207	ENSG00000120451	SNX19	0.66855	8.71268e-08	5.14506e-07
ENSSSCG00000034722	100516223	ENSG00000276409	CCL14	0.817826	8.7465e-08	5.1627e-07
ENSSSCG00000009815	100157312	ENSG00000110931	CAMKK2	-0.421997	8.77948e-08	5.17982e-07
ENSSSCG00000030879	110259710	ENSG00000166959	MS4A8	1.80841	8.91061e-08	5.2548e-07
ENSSSCG00000003583	100514295	ENSG00000117748	RPA2	-0.476272	8.96375e-08	5.28375e-07
ENSSSCG00000049025	100154010	ENSG00000116095	PLEKHA3	-0.598912	8.97339e-08	5.28704e-07
ENSSSCG00000008289	100737806	ENSG00000065911	MTHFD2	-0.595632	8.98684e-08	5.29257e-07
ENSSSCG00000001723	396593	ENSG00000146070	PLA2G7	-0.65742	8.99106e-08	5.29266e-07
ENSSSCG00000024814	100233197	ENSG00000158571	PFKFB1	2.1851	9.00861e-08	5.30013e-07
ENSSSCG00000024596	100513746	ENSG00000151014	NOCT	0.753485	9.01189e-08	5.30013e-07
ENSSSCG00000014195	100514631	ENSG00000112893	MAN2A1	-0.505012	9.04513e-08	5.31728e-07
ENSSSCG00000008807	100516681	ENSG00000151806	GUF1	-0.766688	9.29823e-08	5.4636e-07
ENSSSCG00000045712	100158055	ENSG00000116774	OLFML3	0.601555	9.3099e-08	5.46799e-07
ENSSSCG00000008337	110255208	ENSG00000115977	AAK1	-0.442451	9.35229e-08	5.49042e-07
ENSSSCG00000004279	100153138	ENSG00000119900	OGFRL1	0.580895	9.38814e-08	5.50805e-07
ENSSSCG00000003914	100512476	ENSG00000117450	PRDX1	-0.463139	9.39079e-08	5.50805e-07
ENSSSCG00000023760	100157365	ENSG00000176435	CLEC14A	1.1744	9.50656e-08	5.57345e-07
ENSSSCG00000011201	100155111	ENSG00000182568	SATB1	-0.478442	9.52576e-08	5.58018e-07
ENSSSCG00000013273	100519885	ENSG00000175264	CHST1	1.61153	9.52661e-08	5.58018e-07
ENSSSCG00000053466	100522851	ENSG00000099622	CIRBP	0.330136	9.5815e-08	5.60981e-07
ENSSSCG00000046700	NA	ENSG00000174282	ZBTB4	-0.60807	9.595e-08	5.61518e-07
ENSSSCG00000039324	110256127	ENSG00000177731	FLII	0.763919	9.63024e-08	5.63328e-07
ENSSSCG00000034074	100526162	ENSG00000196678	ERI2	0.654022	9.66915e-08	5.65194e-07
ENSSSCG00000061243	100627537	ENSG00000163682	RPL9	-0.459242	9.67081e-08	5.65194e-07
ENSSSCG00000036247	100431099	ENSG00000122687	MRM2	-0.362158	9.69764e-08	5.66507e-07
ENSSSCG00000022758	100312978	ENSG00000115425	PECR	-0.401658	9.7321e-08	5.68071e-07
ENSSSCG00000007166	100157496	ENSG00000132670	PTPRA	-0.404168	9.73313e-08	5.68071e-07
ENSSSCG00000007590	100514342	ENSG00000122512	PMS2	0.343993	9.84281e-08	5.74215e-07
ENSSSCG00000010451	100155467	ENSG00000119922	IFIT2	0.608189	9.86299e-08	5.75135e-07
ENSSSCG00000011391	100513757	ENSG00000187492	CDHR4	0.935609	9.89363e-08	5.76663e-07
ENSSSCG00000001156	100154074	ENSG00000181315	ZNF322	-0.5597	9.99137e-08	5.821e-07
ENSSSCG00000030679	100736797	ENSG00000179476	C14orf28	-0.609572	1.00058e-07	5.8268e-07
ENSSSCG00000054047	397047	ENSG00000116251	RPL22	-0.569778	1.00594e-07	5.85541e-07
ENSSSCG00000005072	100154408	ENSG00000100567	PSMA3	-0.493223	1.00827e-07	5.86635e-07
ENSSSCG00000024152	100157726	ENSG00000139083	ETV6	0.443276	1.01157e-07	5.88248e-07
ENSSSCG00000003265	100521135	ENSG00000105617	LENG1	0.582499	1.01226e-07	5.88248e-07
ENSSSCG00000026064	100624767	ENSG00000106355	LSM5	-0.667477	1.0124e-07	5.88248e-07
ENSSSCG00000015996	100518452	ENSG00000155636	RBM45	-0.492861	1.01419e-07	5.89027e-07
ENSSSCG00000027455	100621425	ENSG00000141424	SLC39A6	-0.614651	1.01697e-07	5.90377e-07
ENSSSCG00000039708	100156970	ENSG00000111796	KLRB1	-1.08901	1.01817e-07	5.90811e-07
ENSSSCG00000003531	100127157	ENSG00000004487	KDM1A	0.396267	1.02626e-07	5.95242e-07
ENSSSCG00000027457	100621770	ENSG00000140367	UBE2Q2	-0.536592	1.02797e-07	5.95969e-07
ENSSSCG00000030002	100621141	ENSG00000141428	C18orf21	-0.596241	1.0294e-07	5.96528e-07
ENSSSCG00000008966	100511208	ENSG00000169116	PARM1	0.480386	1.0307e-07	5.97015e-07
ENSSSCG00000000722	100157339	ENSG00000111247	RAD51AP1	-0.694151	1.03354e-07	5.98396e-07
ENSSSCG00000003231	100513287	ENSG00000105374	NKG7	-0.66835	1.03688e-07	6.00065e-07
ENSSSCG00000000037	100523962	ENSG00000242247	ARFGAP3	-0.404386	1.04269e-07	6.0316e-07
ENSSSCG00000017712	100620457	ENSG00000006125	AP2B1	0.332818	1.04318e-07	6.03176e-07
ENSSSCG00000039235	110260986	ENSG00000013275	PSMC4	0.29302	1.04594e-07	6.04499e-07
ENSSSCG00000037019	100515364	ENSG00000152495	CAMK4	-0.56773	1.05006e-07	6.06615e-07
ENSSSCG00000008796	100513606	ENSG00000163694	RBM47	0.702802	1.06029e-07	6.12254e-07
ENSSSCG00000033036	110260632	ENSG00000100403	ZC3H7B	0.554287	1.0617e-07	6.12797e-07
ENSSSCG00000001993	100156489	ENSG00000092295	TGM1	1.1793	1.06236e-07	6.12904e-07
ENSSSCG00000006307	100152372	ENSG00000198771	RCSD1	0.254655	1.06994e-07	6.16744e-07
ENSSSCG00000000925	100157029	ENSG00000133641	C12orf29	-0.619586	1.06996e-07	6.16744e-07
ENSSSCG00000011447	100135675	ENSG00000114902	SPCS1	-0.417838	1.07169e-07	6.17464e-07
ENSSSCG00000017365	100512070	ENSG00000141349	G6PC3	0.670604	1.0737e-07	6.1835e-07
ENSSSCG00000011950	100520806	ENSG00000144815	NXPE3	0.581669	1.08115e-07	6.22364e-07
ENSSSCG00000028871	396867	ENSG00000121552	CSTA	1.43869	1.08813e-07	6.26106e-07
ENSSSCG00000014802	100526064	ENSG00000137497	NUMA1	0.896568	1.0917e-07	6.27881e-07
ENSSSCG00000010081	100153927	ENSG00000100030	MAPK1	0.367237	1.0938e-07	6.28386e-07
ENSSSCG00000000161	100519838	ENSG00000136045	PWP1	-0.38735	1.09382e-07	6.28386e-07
ENSSSCG00000003627	100524151	ENSG00000146463	ZMYM4	-0.607868	1.09402e-07	6.28386e-07
ENSSSCG00000006385	100156098	ENSG00000162736	NCSTN	0.597832	1.10725e-07	6.35704e-07
ENSSSCG00000007475	100124378	ENSG00000124217	MOCS3	-0.588939	1.11182e-07	6.3805e-07
ENSSSCG00000010401	100522401	ENSG00000099290	WASHC2A	0.526838	1.11298e-07	6.38432e-07
ENSSSCG00000036731	100622365	ENSG00000135452	TSPAN31	0.753501	1.12742e-07	6.46429e-07
ENSSSCG00000062186	NA	ENSG00000134215	VAV3	0.503085	1.13365e-07	6.49717e-07
ENSSSCG00000027857	100523116	ENSG00000172869	DMXL1	-0.651799	1.13658e-07	6.5111e-07
ENSSSCG00000023409	100736894	ENSG00000116001	TIA1	-0.654214	1.14226e-07	6.5407e-07
ENSSSCG00000039618	100739755	ENSG00000203667	COX20	-0.496549	1.14275e-07	6.5407e-07
ENSSSCG00000059332	100154061	ENSG00000137200	CMTR1	0.453024	1.14405e-07	6.54527e-07
ENSSSCG00000000091	NA	ENSG00000100298	APOBEC3H	-0.451037	1.15093e-07	6.57858e-07
ENSSSCG00000021769	100156678	ENSG00000131061	ZNF341	0.532871	1.15126e-07	6.57858e-07
ENSSSCG00000003700	100524501	ENSG00000141446	ESCO1	-0.644006	1.15139e-07	6.57858e-07
ENSSSCG00000022473	100621190	ENSG00000118017	A4GNT	1.19918	1.15267e-07	6.58301e-07
ENSSSCG00000036673	100517533	ENSG00000131238	PPT1	0.406289	1.15483e-07	6.59245e-07
ENSSSCG00000021166	100623899	ENSG00000005175	RPAP3	-0.527096	1.16115e-07	6.62563e-07
ENSSSCG00000009889	733685	ENSG00000111275	ALDH2	0.730708	1.16205e-07	6.62784e-07
ENSSSCG00000003749	503700	ENSG00000078142	PIK3C3	-0.524705	1.17107e-07	6.67356e-07
ENSSSCG00000006397	100739124	ENSG00000181036	FCRL6	-0.62254	1.17109e-07	6.67356e-07
ENSSSCG00000021634	100627843	ENSG00000117751	PPP1R8	-0.415393	1.18067e-07	6.72513e-07
ENSSSCG00000015652	397106	ENSG00000136634	IL10	0.867945	1.18117e-07	6.72513e-07
ENSSSCG00000014811	100462718	ENSG00000165458	INPPL1	0.715297	1.18268e-07	6.73078e-07
ENSSSCG00000003780	733653	ENSG00000116791	CRYZ	-1.31048	1.18751e-07	6.75535e-07
ENSSSCG00000024418	100626928	ENSG00000116574	RHOU	1.11962	1.19397e-07	6.78908e-07
ENSSSCG00000004825	100520288	ENSG00000131873	CHSY1	-0.764434	1.19785e-07	6.8082e-07
ENSSSCG00000040202	100153088	ENSG00000088766	CRLS1	-0.733432	1.20162e-07	6.82666e-07
ENSSSCG00000001692	100154748	ENSG00000096080	MRPS18A	0.620831	1.20987e-07	6.87051e-07
ENSSSCG00000000231	100522737	ENSG00000167612	ANKRD33	1.47773	1.21101e-07	6.87401e-07
ENSSSCG00000008499	100524371	ENSG00000115808	STRN	-0.740282	1.21186e-07	6.87583e-07
ENSSSCG00000001703	100153486	ENSG00000146232	NFKBIE	0.621492	1.21628e-07	6.89791e-07
ENSSSCG00000022333	100626752	ENSG00000155330	C16orf87	-1.07686	1.21691e-07	6.89845e-07
ENSSSCG00000008339	397209	ENSG00000198380	GFPT1	-0.55242	1.21841e-07	6.90398e-07
ENSSSCG00000040682	445013	ENSG00000102882	MAPK3	0.85877	1.22328e-07	6.92855e-07
ENSSSCG00000016769	100519067	ENSG00000065883	CDK13	-0.329233	1.22384e-07	6.92873e-07
ENSSSCG00000037431	110255663	ENSG00000134375	TIMM17A	-0.409408	1.22529e-07	6.9339e-07
ENSSSCG00000010467	100156116	ENSG00000095564	BTAF1	-0.57536	1.22617e-07	6.93561e-07
ENSSSCG00000006193	100151996	ENSG00000067167	TRAM1	-0.48456	1.22666e-07	6.93561e-07
ENSSSCG00000055498	NA	ENSG00000167380	ZNF226	-0.903193	1.22806e-07	6.94054e-07
ENSSSCG00000012703	100158042	ENSG00000147274	RBMX	-0.323498	1.22978e-07	6.94724e-07
ENSSSCG00000003488	102161705	ENSG00000127481	UBR4	0.603747	1.23063e-07	6.94905e-07
ENSSSCG00000021793	100627474	ENSG00000163683	SMIM14	-0.606502	1.23685e-07	6.97697e-07
ENSSSCG00000028035	100622147	ENSG00000058673	ZC3H11A	-0.462948	1.23715e-07	6.97697e-07
ENSSSCG00000008924	100512547	ENSG00000033178	UBA6	-0.588927	1.23718e-07	6.97697e-07
ENSSSCG00000009917	100154995	ENSG00000157837	SPPL3	0.437781	1.23824e-07	6.9799e-07
ENSSSCG00000004331	100523759	ENSG00000118412	CASP8AP2	-0.796444	1.24037e-07	6.98889e-07
ENSSSCG00000032806	100515244	ENSG00000170584	NUDCD2	-0.461591	1.24121e-07	6.99054e-07
ENSSSCG00000014989	100522200	ENSG00000137692	DCUN1D5	-0.677921	1.24174e-07	6.99054e-07
ENSSSCG00000015482	100512732	ENSG00000117533	VAMP4	-0.473904	1.24362e-07	6.99811e-07
ENSSSCG00000015362	100624728	ENSG00000106537	TSPAN13	-0.733068	1.24755e-07	7.01718e-07
ENSSSCG00000034714	100519060	ENSG00000154124	OTULIN	-0.445666	1.25358e-07	7.04806e-07
ENSSSCG00000013257	100516128	ENSG00000175224	ATG13	0.465198	1.25475e-07	7.05161e-07
ENSSSCG00000003264	100520963	ENSG00000088038	CNOT3	0.759504	1.26834e-07	7.12491e-07
ENSSSCG00000011166	100523014	ENSG00000015171	ZMYND11	-0.507935	1.27438e-07	7.15573e-07
ENSSSCG00000010055	100157523	ENSG00000099998	GGT5	0.849859	1.27874e-07	7.17713e-07
ENSSSCG00000026700	100622208	ENSG00000100461	RBM23	0.377545	1.29472e-07	7.26368e-07
ENSSSCG00000009238	100526233	ENSG00000173085	COQ2	-0.500573	1.29725e-07	7.27477e-07
ENSSSCG00000005376	100512084	ENSG00000095383	TBC1D2	0.902523	1.30015e-07	7.2879e-07
ENSSSCG00000012558	100516946	ENSG00000080572	DNAAF6	2.29013	1.30568e-07	7.31573e-07
ENSSSCG00000002859	100524146	ENSG00000105186	ANKRD27	-0.409268	1.30779e-07	7.32441e-07
ENSSSCG00000016715	100523342	ENSG00000070882	OSBPL3	-0.738582	1.32682e-07	7.42783e-07
ENSSSCG00000028523	100192318	ENSG00000136273	HUS1	-0.582283	1.32847e-07	7.43386e-07
ENSSSCG00000006192	100153212	ENSG00000147592	LACTB2	-0.616773	1.32961e-07	7.43648e-07
ENSSSCG00000004460	100153597	ENSG00000005700	IBTK	-0.659304	1.33008e-07	7.43648e-07
ENSSSCG00000016949	100513053	ENSG00000113597	TRAPPC13	-0.652381	1.33232e-07	7.44581e-07
ENSSSCG00000016961	100310797	ENSG00000134058	CDK7	-0.640819	1.33332e-07	7.44818e-07
ENSSSCG00000054188	106504086	ENSG00000130935	NOL11	-0.481811	1.33745e-07	7.46802e-07
ENSSSCG00000017678	100525889	ENSG00000062725	APPBP2	-0.546404	1.33939e-07	7.47568e-07
ENSSSCG00000029039	100624979	ENSG00000139618	BRCA2	-0.860772	1.34535e-07	7.50574e-07
ENSSSCG00000004751	100621371	ENSG00000187446	CHP1	0.475706	1.35581e-07	7.56085e-07
ENSSSCG00000022309	100516349	ENSG00000171659	GPR34	-0.711717	1.3629e-07	7.59713e-07
ENSSSCG00000007056	100152679	ENSG00000182621	PLCB1	2.20315	1.36462e-07	7.60347e-07
ENSSSCG00000007473	100141411	ENSG00000101126	ADNP	-0.465208	1.37855e-07	7.67781e-07
ENSSSCG00000018049	106505248	ENSG00000141127	PRPSAP2	0.477116	1.3796e-07	7.68037e-07
ENSSSCG00000026552	100627901	ENSG00000148110	MFSD14B	0.630253	1.38025e-07	7.68068e-07
ENSSSCG00000004610	100156919	ENSG00000260916	CCPG1	0.632894	1.38667e-07	7.7131e-07
ENSSSCG00000012163	100522174	ENSG00000177189	RPS6KA3	0.451425	1.39792e-07	7.77241e-07
ENSSSCG00000012884	100524129	ENSG00000110075	PPP6R3	-0.320891	1.40035e-07	7.78256e-07
ENSSSCG00000002426	100157303	ENSG00000100722	ZC3H14	-0.490857	1.40103e-07	7.78303e-07
ENSSSCG00000007246	100511605	ENSG00000101337	TM9SF4	0.373964	1.4196e-07	7.88282e-07
ENSSSCG00000023478	100628018	ENSG00000076351	SLC46A1	0.884902	1.42668e-07	7.916e-07
ENSSSCG00000004334	100135663	ENSG00000135341	MAP3K7	-0.51198	1.42679e-07	7.916e-07
ENSSSCG00000029228	100628034	ENSG00000158805	ZNF276	0.672917	1.42762e-07	7.91725e-07
ENSSSCG00000016782	100518874	ENSG00000145569	OTULINL	0.501114	1.43231e-07	7.93985e-07
ENSSSCG00000006620	397240	ENSG00000143367	TUFT1	1.46868	1.43388e-07	7.94519e-07
ENSSSCG00000033791	397425	ENSG00000133731	IMPA1	-0.656669	1.44336e-07	7.99431e-07
ENSSSCG00000017744	100294712	ENSG00000178691	SUZ12	-0.599029	1.45022e-07	8.0289e-07
ENSSSCG00000035658	100513172	ENSG00000136100	VPS36	-0.461034	1.45415e-07	8.04724e-07
ENSSSCG00000031593	100737442	ENSG00000272325	NUDT3	0.299855	1.45525e-07	8.04989e-07
ENSSSCG00000003584	100514466	ENSG00000130775	THEMIS2	0.625463	1.46169e-07	8.0821e-07
ENSSSCG00000004659	100154291	ENSG00000074803	SLC12A1	-0.988977	1.46372e-07	8.08989e-07
ENSSSCG00000014899	100515678	ENSG00000137509	PRCP	-0.564105	1.48373e-07	8.197e-07
ENSSSCG00000017516	100626417	ENSG00000167182	SP2	0.969719	1.50595e-07	8.31623e-07
ENSSSCG00000008608	100516970	ENSG00000240857	RDH14	-0.748503	1.50667e-07	8.3167e-07
ENSSSCG00000031990	100625553	ENSG00000086189	DIMT1	-0.633244	1.50894e-07	8.32263e-07
ENSSSCG00000036556	100533555	ENSG00000159110	IFNAR2	0.301915	1.50902e-07	8.32263e-07
ENSSSCG00000035199	110255999	ENSG00000267060	PTGES3L	0.578648	1.51472e-07	8.35051e-07
ENSSSCG00000012504	100519582	ENSG00000186310	NAP1L3	-0.602936	1.51668e-07	8.35779e-07
ENSSSCG00000004651	100152312	ENSG00000156958	GALK2	-0.599415	1.52895e-07	8.42182e-07
ENSSSCG00000028397	100154789	ENSG00000134291	TMEM106C	-0.340272	1.53163e-07	8.43303e-07
ENSSSCG00000004542	100513328	ENSG00000134440	NARS1	-0.429292	1.53568e-07	8.45176e-07
ENSSSCG00000010289	100155980	ENSG00000107745	MICU1	0.382655	1.54592e-07	8.50452e-07
ENSSSCG00000017190	100623170	ENSG00000182473	EXOC7	0.706427	1.55812e-07	8.56802e-07
ENSSSCG00000013510	100524481	ENSG00000167671	UBXN6	0.602967	1.56117e-07	8.58116e-07
ENSSSCG00000052263	100620434	ENSG00000266472	MRPS21	-0.443692	1.57289e-07	8.64195e-07
ENSSSCG00000040118	110257398	ENSG00000125534	PPDPF	0.681547	1.5805e-07	8.6801e-07
ENSSSCG00000039230	100737579	ENSG00000144231	POLR2D	-0.441151	1.58335e-07	8.69208e-07
ENSSSCG00000005981	733657	ENSG00000156804	FBXO32	-0.521414	1.58552e-07	8.69856e-07
ENSSSCG00000031780	100515047	ENSG00000187391	MAGI2	2.05494	1.58613e-07	8.69856e-07
ENSSSCG00000009047	100188903	ENSG00000153147	SMARCA5	-0.457924	1.58653e-07	8.69856e-07
ENSSSCG00000004465	100142669	ENSG00000083123	BCKDHB	-0.522092	1.58801e-07	8.70288e-07
ENSSSCG00000003779	733652	ENSG00000162623	TYW3	-0.671811	1.58866e-07	8.70288e-07
ENSSSCG00000058136	100513307	ENSG00000278535	DHRS11	0.666565	1.5894e-07	8.70329e-07
ENSSSCG00000010521	100156395	ENSG00000165886	UBTD1	0.999261	1.60497e-07	8.78487e-07
ENSSSCG00000006304	100154777	ENSG00000143158	MPC2	0.376675	1.62003e-07	8.86358e-07
ENSSSCG00000032600	397257	ENSG00000168081	PNOC	1.13793	1.62289e-07	8.8755e-07
ENSSSCG00000004603	100152054	ENSG00000181827	RFX7	-0.67849	1.63636e-07	8.9454e-07
ENSSSCG00000037958	110260627	ENSG00000183864	TOB2	-0.381682	1.6442e-07	8.98449e-07
ENSSSCG00000011864	100516340	ENSG00000114491	UMPS	-0.401132	1.64928e-07	9.00844e-07
ENSSSCG00000001572	100524814	ENSG00000146192	FGD2	0.475464	1.66474e-07	9.08593e-07
ENSSSCG00000010188	100153026	ENSG00000135776	ABCB10	-0.73331	1.66486e-07	9.08593e-07
ENSSSCG00000015668	100519056	ENSG00000115947	ORC4	-0.550077	1.6723e-07	9.12272e-07
ENSSSCG00000036537	100737330	ENSG00000141905	NFIC	0.735548	1.67604e-07	9.13635e-07
ENSSSCG00000031118	100621481	ENSG00000124126	PREX1	0.936872	1.6762e-07	9.13635e-07
ENSSSCG00000027509	100621212	ENSG00000143952	VPS54	-0.5343	1.68247e-07	9.16667e-07
ENSSSCG00000015386	100620255	ENSG00000122591	HYCC1	-0.504498	1.68848e-07	9.19556e-07
ENSSSCG00000032475	110256874	ENSG00000164118	CEP44	-0.616992	1.69517e-07	9.22443e-07
ENSSSCG00000008398	100512224	ENSG00000275052	PPP4R3B	-0.503687	1.69519e-07	9.22443e-07
ENSSSCG00000011082	102167371	ENSG00000148444	COMMD3	-0.525944	1.70149e-07	9.25482e-07
ENSSSCG00000000847	100155184	ENSG00000139372	TDG	-0.552732	1.71091e-07	9.3022e-07
ENSSSCG00000017290	100513305	ENSG00000266173	STRADA	0.401396	1.71372e-07	9.31276e-07
ENSSSCG00000014337	100520896	ENSG00000120705	ETF1	-0.373776	1.71429e-07	9.31276e-07
ENSSSCG00000031175	106504653	ENSG00000052795	FNIP2	-0.699711	1.72189e-07	9.35016e-07
ENSSSCG00000008624	100170845	ENSG00000134324	LPIN1	-0.42587	1.72694e-07	9.37367e-07
ENSSSCG00000017880	100523208	ENSG00000182557	SPNS3	-1.6649	1.72984e-07	9.38554e-07
ENSSSCG00000028771	100037273	ENSG00000068305	MEF2A	-0.523265	1.73332e-07	9.40048e-07
ENSSSCG00000004524	397142	ENSG00000141646	SMAD4	-0.609517	1.74844e-07	9.47856e-07
ENSSSCG00000025463	397388	ENSG00000184500	PROS1	0.854388	1.75125e-07	9.48982e-07
ENSSSCG00000000580	100621847	ENSG00000004700	RECQL	-0.520503	1.77932e-07	9.63794e-07
ENSSSCG00000022430	100171388	ENSG00000145740	SLC30A5	-0.652243	1.79188e-07	9.70193e-07
ENSSSCG00000039285	100627612	ENSG00000171109	MFN1	-0.436552	1.80957e-07	9.79365e-07
ENSSSCG00000015343	100337662	ENSG00000164654	MIOS	-0.473217	1.81358e-07	9.81096e-07
ENSSSCG00000009870	100154365	ENSG00000139410	SDSL	2.05554	1.81428e-07	9.81096e-07
ENSSSCG00000054855	100511638	ENSG00000204653	ASPDH	2.3362	1.82266e-07	9.85218e-07
ENSSSCG00000014394	100512591	ENSG00000013561	RNF14	0.466815	1.82729e-07	9.87315e-07
ENSSSCG00000012446	100157702	ENSG00000078589	P2RY10	-0.548605	1.83012e-07	9.88239e-07
ENSSSCG00000017670	100127158	ENSG00000108443	RPS6KB1	-0.556598	1.83052e-07	9.88239e-07
ENSSSCG00000012241	100154380	ENSG00000183337	BCOR	-0.813801	1.83967e-07	9.92764e-07
ENSSSCG00000034265	100152991	ENSG00000100418	DESI1	0.512001	1.84708e-07	9.96355e-07
ENSSSCG00000003461	396699	ENSG00000215695	RSC1A1	-0.446341	1.84841e-07	9.96659e-07
ENSSSCG00000050998	100240743	ENSG00000175197	DDIT3	0.60138	1.85177e-07	9.98054e-07
ENSSSCG00000004224	100514692	ENSG00000111906	HDDC2	-0.408797	1.85772e-07	1.00085e-06
ENSSSCG00000004550	100144447	ENSG00000180304	OAZ2	0.368352	1.86266e-07	1.00309e-06
ENSSSCG00000030577	100515118	ENSG00000102390	PBDC1	-0.502331	1.87513e-07	1.00939e-06
ENSSSCG00000005389	100157099	ENSG00000136891	TEX10	-0.388789	1.88169e-07	1.01251e-06
ENSSSCG00000022568	100627826	ENSG00000160183	TMPRSS3	1.25667	1.88775e-07	1.01535e-06
ENSSSCG00000016616	100511668	ENSG00000196937	FAM3C	-0.639163	1.89682e-07	1.01981e-06
ENSSSCG00000011714	100524586	ENSG00000144893	MED12L	-0.534891	1.89881e-07	1.02045e-06
ENSSSCG00000011433	100522703	ENSG00000164091	WDR82	0.377675	1.92221e-07	1.03241e-06
ENSSSCG00000034958	110256100	ENSG00000167842	MIS12	-0.501693	1.92264e-07	1.03241e-06
ENSSSCG00000009479	100153235	ENSG00000139746	RBM26	-0.55865	1.92571e-07	1.03363e-06
ENSSSCG00000013054	100512265	ENSG00000184743	ATL3	-0.423848	1.94297e-07	1.04246e-06
ENSSSCG00000004578	406192	ENSG00000182718	ANXA2	0.592032	1.95682e-07	1.04914e-06
ENSSSCG00000029285	100517149	ENSG00000162086	ZNF75A	-0.544144	1.95701e-07	1.04914e-06
ENSSSCG00000024443	100624779	ENSG00000091651	ORC6	-0.524632	1.9582e-07	1.04934e-06
ENSSSCG00000011491	100519334	ENSG00000163634	THOC7	-0.487254	1.97071e-07	1.05561e-06
ENSSSCG00000000985	100520314	ENSG00000112685	EXOC2	0.452372	1.98123e-07	1.06081e-06
ENSSSCG00000017330	100520402	ENSG00000006062	MAP3K14	0.4709	1.98632e-07	1.0631e-06
ENSSSCG00000003085	100511021	ENSG00000104853	CLPTM1	0.708727	1.99202e-07	1.06571e-06
ENSSSCG00000004691	100517070	ENSG00000104131	EIF3J	-0.487378	1.99428e-07	1.06648e-06
ENSSSCG00000024696	100520645	ENSG00000284209	ENSG00000284209	-0.658168	1.99817e-07	1.06812e-06
ENSSSCG00000001424	100124376	ENSG00000204351	SKIC2	0.593157	2.01999e-07	1.07935e-06
ENSSSCG00000058656	503666	ENSG00000169860	P2RY1	0.747248	2.02336e-07	1.0807e-06
ENSSSCG00000005229	733630	ENSG00000147852	VLDLR	-0.854801	2.02452e-07	1.08088e-06
ENSSSCG00000017142	100513228	ENSG00000175866	BAIAP2	0.845543	2.02613e-07	1.08129e-06
ENSSSCG00000038806	100144875	ENSG00000167601	AXL	-1.43978	2.02753e-07	1.0816e-06
ENSSSCG00000054202	100517415	ENSG00000132432	SEC61G	-0.522344	2.04578e-07	1.09089e-06
ENSSSCG00000026382	100525377	ENSG00000154001	PPP2R5E	-0.608975	2.04786e-07	1.09155e-06
ENSSSCG00000006218	100127143	ENSG00000205268	PDE7A	-0.450128	2.04952e-07	1.09199e-06
ENSSSCG00000009372	100153860	ENSG00000102738	MRPS31	-0.449039	2.07271e-07	1.10389e-06
ENSSSCG00000011071	100517488	ENSG00000185875	THNSL1	-0.694396	2.08337e-07	1.10912e-06
ENSSSCG00000034449	100626780	ENSG00000117616	RSRP1	-0.597973	2.08938e-07	1.11142e-06
ENSSSCG00000016970	100170853	ENSG00000205571	SMN2	-0.55806	2.0894e-07	1.11142e-06
ENSSSCG00000058735	100156392	ENSG00000120742	SERP1	-0.42896	2.09481e-07	1.11384e-06
ENSSSCG00000011710	100622221	ENSG00000144895	EIF2A	-0.50931	2.09831e-07	1.11524e-06
ENSSSCG00000023821	100624683	ENSG00000238243	OR2W3	1.94984	2.11117e-07	1.12162e-06
ENSSSCG00000037035	110262039	ENSG00000163945	UVSSA	0.434612	2.11243e-07	1.12183e-06
ENSSSCG00000053724	100521385	ENSG00000170502	NUDT9	-0.437504	2.11346e-07	1.12193e-06
ENSSSCG00000003772	100511643	ENSG00000036549	ZZZ3	-0.618794	2.11811e-07	1.12393e-06
ENSSSCG00000031967	100624059	ENSG00000149930	TAOK2	0.364006	2.12404e-07	1.12663e-06
ENSSSCG00000022011	100621233	ENSG00000123609	NMI	-0.473617	2.1334e-07	1.13113e-06
ENSSSCG00000037274	100294684	ENSG00000187514	PTMA	-0.326444	2.15418e-07	1.14168e-06
ENSSSCG00000055425	100154004	ENSG00000188739	RBM34	-0.483967	2.15917e-07	1.14386e-06
ENSSSCG00000033303	110256288	ENSG00000129071	MBD4	-0.650688	2.16389e-07	1.14589e-06
ENSSSCG00000013779	100515528	ENSG00000123143	PKN1	0.505033	2.1705e-07	1.14893e-06
ENSSSCG00000003569	397458	ENSG00000090020	SLC9A1	0.708372	2.17837e-07	1.15257e-06
ENSSSCG00000011064	100514676	ENSG00000107897	ACBD5	-0.728412	2.17915e-07	1.15257e-06
ENSSSCG00000014893	100514245	ENSG00000137513	NARS2	-0.507336	2.1834e-07	1.15435e-06
ENSSSCG00000029464	100294704	ENSG00000073614	KDM5A	0.385271	2.19212e-07	1.15849e-06
ENSSSCG00000036480	100153974	ENSG00000183230	CTNNA3	0.913838	2.20819e-07	1.16651e-06
ENSSSCG00000004653	100156761	ENSG00000138593	SECISBP2L	-0.626579	2.21227e-07	1.16819e-06
ENSSSCG00000025618	733649	ENSG00000168394	TAP1	0.382751	2.21766e-07	1.17056e-06
ENSSSCG00000015933	100520591	ENSG00000138399	FASTKD1	-0.653645	2.22142e-07	1.17207e-06
ENSSSCG00000035856	NA	ENSG00000167548	KMT2D	0.651225	2.24798e-07	1.18561e-06
ENSSSCG00000033295	100155472	ENSG00000134001	EIF2S1	-0.497352	2.2516e-07	1.18703e-06
ENSSSCG00000035400	100524105	ENSG00000175155	YPEL2	-0.761117	2.26177e-07	1.19191e-06
ENSSSCG00000017306	397063	ENSG00000259207	ITGB3	0.851085	2.29185e-07	1.20724e-06
ENSSSCG00000005645	100157964	ENSG00000167112	TRUB2	0.369623	2.2927e-07	1.20724e-06
ENSSSCG00000010046	100151867	ENSG00000128266	GNAZ	0.948998	2.31352e-07	1.2177e-06
ENSSSCG00000000837	100157186	ENSG00000171310	CHST11	0.346466	2.35002e-07	1.23642e-06
ENSSSCG00000007814	102167376	ENSG00000047578	KATNIP	1.02478	2.36039e-07	1.24137e-06
ENSSSCG00000029803	100512074	ENSG00000089094	KDM2B	-0.416252	2.36525e-07	1.24343e-06
ENSSSCG00000004470	100512571	ENSG00000118418	HMGN3	-0.439697	2.36816e-07	1.24348e-06
ENSSSCG00000005241	100156293	ENSG00000215126	ZNG1F	-0.790232	2.36825e-07	1.24348e-06
ENSSSCG00000004695	100519285	ENSG00000092470	WDR76	-0.560673	2.36889e-07	1.24348e-06
ENSSSCG00000012583	448980	ENSG00000068366	ACSL4	0.783389	2.36918e-07	1.24348e-06
ENSSSCG00000036924	397058	ENSG00000041357	PSMA4	-0.472244	2.38052e-07	1.24893e-06
ENSSSCG00000032416	397336	ENSG00000090104	RGS1	-0.742636	2.40065e-07	1.25899e-06
ENSSSCG00000053180	100738470	ENSG00000164182	NDUFAF2	-0.964903	2.41684e-07	1.26697e-06
ENSSSCG00000033700	100157391	ENSG00000204152	TIMM23B	-0.466351	2.41837e-07	1.26726e-06
ENSSSCG00000034972	NA	ENSG00000143786	CNIH3	1.79712	2.42789e-07	1.27173e-06
ENSSSCG00000008467	100515021	ENSG00000143924	EML4	-0.417879	2.42886e-07	1.27173e-06
ENSSSCG00000032929	100738267	ENSG00000151023	ENKUR	-0.747724	2.43881e-07	1.27643e-06
ENSSSCG00000004942	100153268	ENSG00000075131	TIPIN	-0.723826	2.44874e-07	1.28111e-06
ENSSSCG00000013299	100525733	ENSG00000149089	APIP	-0.557325	2.44982e-07	1.28116e-06
ENSSSCG00000028218	100627471	ENSG00000273777	CEACAM20	1.13711	2.45515e-07	1.28344e-06
ENSSSCG00000010794	100523630	ENSG00000083093	PALB2	-0.610132	2.46123e-07	1.2861e-06
ENSSSCG00000011798	100152894	ENSG00000090520	DNAJB11	-0.387594	2.46571e-07	1.28792e-06
ENSSSCG00000003105	641348	ENSG00000105281	SLC1A5	0.895687	2.46972e-07	1.2895e-06
ENSSSCG00000038405	110257413	ENSG00000197457	STMN3	-0.963053	2.49058e-07	1.29987e-06
ENSSSCG00000028517	100520925	ENSG00000109929	SC5D	-0.674571	2.49566e-07	1.302e-06
ENSSSCG00000012265	100521649	ENSG00000147119	CHST7	-0.424154	2.49827e-07	1.30284e-06
ENSSSCG00000004138	100525369	ENSG00000010818	HIVEP2	-0.922505	2.50358e-07	1.30509e-06
ENSSSCG00000005131	100517627	ENSG00000176399	DMRTA1	1.81298	2.53392e-07	1.32038e-06
ENSSSCG00000021944	100621675	ENSG00000128340	RAC2	0.4833	2.53614e-07	1.321e-06
ENSSSCG00000008529	100620823	ENSG00000119801	YPEL5	0.638026	2.55841e-07	1.33207e-06
ENSSSCG00000015307	100515962	ENSG00000058091	CDK14	-0.641004	2.56035e-07	1.33255e-06
ENSSSCG00000022708	100523179	ENSG00000075292	ZNF638	-0.474248	2.56198e-07	1.33287e-06
ENSSSCG00000011925	100155169	ENSG00000163606	CD200R1	-1.10612	2.57694e-07	1.34011e-06
ENSSSCG00000010878	100515403	ENSG00000203666	EFCAB2	1.05187	2.58486e-07	1.34369e-06
ENSSSCG00000004220	100152782	ENSG00000066651	TRMT11	-0.707604	2.6192e-07	1.361e-06
ENSSSCG00000006282	100157611	ENSG00000075945	KIFAP3	-0.58492	2.64477e-07	1.37374e-06
ENSSSCG00000006632	100157107	ENSG00000163156	SCNM1	0.396048	2.65918e-07	1.38067e-06
ENSSSCG00000015602	100622344	ENSG00000143493	INTS7	-0.508215	2.66434e-07	1.3828e-06
ENSSSCG00000010897	100627731	ENSG00000177888	ZBTB41	-0.680217	2.67786e-07	1.38927e-06
ENSSSCG00000012270	100525439	ENSG00000130985	UBA1	0.711809	2.68047e-07	1.39007e-06
ENSSSCG00000037561	110255868	ENSG00000068650	ATP11A	-0.533086	2.71546e-07	1.40765e-06
ENSSSCG00000000045	NA	ENSG00000184983	NDUFA6	-0.384585	2.73719e-07	1.41835e-06
ENSSSCG00000034124	100156836	ENSG00000166797	CIAO2A	-0.606531	2.74638e-07	1.42229e-06
ENSSSCG00000037215	100518654	ENSG00000166526	ZNF3	-0.564116	2.74697e-07	1.42229e-06
ENSSSCG00000014538	780412	ENSG00000131446	MGAT1	-0.219374	2.75459e-07	1.42567e-06
ENSSSCG00000033154	595127	ENSG00000144746	ARL6IP5	-0.484604	2.77357e-07	1.43492e-06
ENSSSCG00000008096	100518421	ENSG00000188177	ZC3H6	0.860993	2.77673e-07	1.43599e-06
ENSSSCG00000008857	396590	ENSG00000052802	MSMO1	-0.449617	2.78264e-07	1.43847e-06
ENSSSCG00000005383	100113423	ENSG00000119523	ALG2	-0.6646	2.80681e-07	1.45039e-06
ENSSSCG00000036201	100626363	ENSG00000113389	NPR3	-1.42125	2.83474e-07	1.46424e-06
ENSSSCG00000010980	100522632	ENSG00000164972	C9orf24	0.597454	2.83996e-07	1.46636e-06
ENSSSCG00000005082	NA	ENSG00000126773	PCNX4	-0.660205	2.84669e-07	1.46925e-06
ENSSSCG00000021702	100518139	ENSG00000166435	XRRA1	0.465055	2.85278e-07	1.47181e-06
ENSSSCG00000057024	100158082	ENSG00000120910	PPP3CC	-0.517903	2.87451e-07	1.48243e-06
ENSSSCG00000038917	100514525	ENSG00000224470	ATXN1L	0.566342	2.87715e-07	1.48321e-06
ENSSSCG00000032984	110255691	ENSG00000165626	BEND7	0.458187	2.8937e-07	1.49078e-06
ENSSSCG00000000743	100337672	ENSG00000004478	FKBP4	-0.314248	2.89413e-07	1.49078e-06
ENSSSCG00000013233	100514512	ENSG00000149187	CELF1	-0.370745	2.90722e-07	1.49693e-06
ENSSSCG00000052227	100522371	ENSG00000176731	RBIS	-0.676911	2.91679e-07	1.50126e-06
ENSSSCG00000009216	397087	ENSG00000118785	SPP1	1.61768	2.92188e-07	1.50329e-06
ENSSSCG00000001527	100512239	ENSG00000196821	ILRUN	0.467122	2.92756e-07	1.50562e-06
ENSSSCG00000005043	100518289	ENSG00000100523	DDHD1	-0.629452	2.9322e-07	1.50741e-06
ENSSSCG00000017940	100518514	ENSG00000132522	GPS2	0.484022	2.94183e-07	1.51176e-06
ENSSSCG00000023263	100628029	ENSG00000278845	MRPL45	-0.385281	2.94488e-07	1.51274e-06
ENSSSCG00000012608	102167717	ENSG00000177485	ZBTB33	-0.574432	2.97009e-07	1.52508e-06
ENSSSCG00000001736	397369	ENSG00000124490	CRISP2	2.33117	2.98705e-07	1.53319e-06
ENSSSCG00000011970	100152199	ENSG00000184220	CMSS1	-0.604848	3.02657e-07	1.55286e-06
ENSSSCG00000032810	100233186	ENSG00000197540	GZMM	-0.819273	3.0492e-07	1.56385e-06
ENSSSCG00000006610	445534	ENSG00000163191	S100A11	0.756161	3.05772e-07	1.56761e-06
ENSSSCG00000037951	110256671	ENSG00000214029	ZNF891	0.440224	3.08528e-07	1.58112e-06
ENSSSCG00000036521	100127162	ENSG00000161955	TNFSF13	0.582531	3.10601e-07	1.59111e-06
ENSSSCG00000001892	100154517	ENSG00000140497	SCAMP2	0.369393	3.13632e-07	1.60601e-06
ENSSSCG00000035653	102167025	ENSG00000148985	PGAP2	0.585194	3.14245e-07	1.60851e-06
ENSSSCG00000009400	100154691	ENSG00000136161	RCBTB2	-0.493394	3.14992e-07	1.61171e-06
ENSSSCG00000000870	595113	ENSG00000120805	ARL1	-0.498023	3.15175e-07	1.61201e-06
ENSSSCG00000001946	100516143	ENSG00000151332	MBIP	-0.600662	3.15984e-07	1.61551e-06
ENSSSCG00000016920	100522223	ENSG00000155545	MIER3	-0.766858	3.16603e-07	1.61804e-06
ENSSSCG00000014435	100514516	ENSG00000113712	CSNK1A1	-0.375862	3.18767e-07	1.62846e-06
ENSSSCG00000024347	100158244	ENSG00000096006	CRISP3	1.27797	3.1908e-07	1.62942e-06
ENSSSCG00000008395	100511127	ENSG00000028116	VRK2	-0.554879	3.21729e-07	1.64231e-06
ENSSSCG00000015413	448808	ENSG00000127951	FGL2	0.485134	3.27677e-07	1.67201e-06
ENSSSCG00000037144	397584	ENSG00000111276	CDKN1B	-0.429803	3.28028e-07	1.67315e-06
ENSSSCG00000033768	100511526	ENSG00000122188	LAX1	-0.553083	3.28188e-07	1.67331e-06
ENSSSCG00000016563	100516476	ENSG00000146842	TMEM209	-0.713725	3.28329e-07	1.67337e-06
ENSSSCG00000014038	100511495	ENSG00000146067	FAM193B	0.424954	3.29909e-07	1.68077e-06
ENSSSCG00000025686	397148	ENSG00000117009	KMO	-0.719767	3.31706e-07	1.68926e-06
ENSSSCG00000030131	100152820	ENSG00000169609	C15orf40	-0.572764	3.31842e-07	1.6893e-06
ENSSSCG00000002051	100154266	ENSG00000100439	ABHD4	0.692415	3.34758e-07	1.70347e-06
ENSSSCG00000006701	100154153	ENSG00000131778	CHD1L	-0.346476	3.36136e-07	1.70982e-06
ENSSSCG00000012999	397027	ENSG00000014216	CAPN1	0.761275	3.36861e-07	1.71284e-06
ENSSSCG00000014100	100523593	ENSG00000171530	TBCA	-0.693294	3.37336e-07	1.71458e-06
ENSSSCG00000037779	724069	ENSG00000142330	CAPN10	0.765056	3.40417e-07	1.72957e-06
ENSSSCG00000011676	100514493	ENSG00000069849	ATP1B3	-0.399758	3.42408e-07	1.739e-06
ENSSSCG00000015588	100523200	ENSG00000174606	ANGEL2	-0.513509	3.42961e-07	1.74114e-06
ENSSSCG00000039663	100519317	ENSG00000128791	TWSG1	-0.786191	3.45294e-07	1.75175e-06
ENSSSCG00000003070	100524260	ENSG00000124459	ZNF45	-0.434415	3.45321e-07	1.75175e-06
ENSSSCG00000037513	100738105	ENSG00000147536	GINS4	0.536117	3.49788e-07	1.77372e-06
ENSSSCG00000022155	100518262	ENSG00000168214	RBPJ	0.554136	3.50518e-07	1.77673e-06
ENSSSCG00000001769	100154823	ENSG00000185787	MORF4L1	-0.389488	3.51894e-07	1.78301e-06
ENSSSCG00000024484	100135677	ENSG00000143753	DEGS1	0.412897	3.53907e-07	1.79251e-06
ENSSSCG00000013539	100516955	ENSG00000125651	GTF2F1	0.558158	3.55128e-07	1.798e-06
ENSSSCG00000017750	100524827	ENSG00000185862	EVI2B	0.525857	3.58526e-07	1.8145e-06
ENSSSCG00000028662	396555	ENSG00000172572	PDE3A	0.84263	3.60189e-07	1.82221e-06
ENSSSCG00000013874	100516900	ENSG00000099330	OCEL1	0.49048	3.60816e-07	1.82467e-06
ENSSSCG00000008748	100337668	ENSG00000178177	LCORL	-0.799384	3.63314e-07	1.83659e-06
ENSSSCG00000031938	100520086	ENSG00000129559	NEDD8	-0.365467	3.65134e-07	1.84459e-06
ENSSSCG00000000167	100154459	ENSG00000111785	RIC8B	-0.567202	3.652e-07	1.84459e-06
ENSSSCG00000021977	100624347	ENSG00000152642	GPD1L	-0.460309	3.65322e-07	1.84459e-06
ENSSSCG00000015433	100517845	ENSG00000128536	CDHR3	0.930467	3.66223e-07	1.84843e-06
ENSSSCG00000016828	100513694	ENSG00000168724	DNAJC21	-0.519354	3.67981e-07	1.85658e-06
ENSSSCG00000021210	100739665	ENSG00000149196	HIKESHI	-0.480307	3.68702e-07	1.85924e-06
ENSSSCG00000012836	100513262	ENSG00000183020	AP2A2	0.572634	3.68793e-07	1.85924e-06
ENSSSCG00000016451	100519177	ENSG00000213203	GIMAP1	-0.384799	3.69785e-07	1.86352e-06
ENSSSCG00000011642	100523513	ENSG00000163785	RYK	-0.673722	3.70256e-07	1.86517e-06
ENSSSCG00000000860	100626170	ENSG00000075188	NUP37	-0.509266	3.71784e-07	1.87214e-06
ENSSSCG00000027121	414408	ENSG00000115758	ODC1	0.509769	3.77114e-07	1.89825e-06
ENSSSCG00000006151	100157914	ENSG00000104497	SNX16	-0.844153	3.77691e-07	1.90042e-06
ENSSSCG00000009792	100157314	ENSG00000033030	ZCCHC8	-0.406509	3.78178e-07	1.90213e-06
ENSSSCG00000034798	110262314	ENSG00000050130	JKAMP	-0.554689	3.78351e-07	1.90227e-06
ENSSSCG00000003000	100524376	ENSG00000086544	ITPKC	0.825791	3.81227e-07	1.91599e-06
ENSSSCG00000031664	100524270	ENSG00000143742	SRP9	-0.598196	3.84891e-07	1.93366e-06
ENSSSCG00000024429	100625203	ENSG00000072858	SIDT1	-0.740926	3.85889e-07	1.93792e-06
ENSSSCG00000013367	100525504	ENSG00000110768	GTF2H1	-0.356507	3.8712e-07	1.94336e-06
ENSSSCG00000004306	100519878	ENSG00000135336	ORC3	-0.524861	3.89898e-07	1.95655e-06
ENSSSCG00000016954	100511418	ENSG00000112851	ERBIN	-0.563479	3.90313e-07	1.95748e-06
ENSSSCG00000010874	100048942	ENSG00000035687	ADSS2	-0.58773	3.90384e-07	1.95748e-06
ENSSSCG00000018027	100522572	ENSG00000171928	TVP23B	-0.505196	3.91887e-07	1.96426e-06
ENSSSCG00000003995	102158443	ENSG00000166704	ZNF606	-0.911647	3.92856e-07	1.96836e-06
ENSSSCG00000008144	100192439	ENSG00000071051	NCK2	0.603014	3.93594e-07	1.9713e-06
ENSSSCG00000002930	106510533	ENSG00000254004	ZNF260	-0.582924	3.94939e-07	1.97727e-06
ENSSSCG00000037170	NA	ENSG00000132963	POMP	-0.482091	3.96628e-07	1.98497e-06
ENSSSCG00000010690	100157013	ENSG00000107651	SEC23IP	-0.485434	3.98985e-07	1.996e-06
ENSSSCG00000039542	397565	ENSG00000064666	CNN2	0.450408	4.01674e-07	2.00868e-06
ENSSSCG00000015671	100520808	ENSG00000075884	ARHGAP15	0.408712	4.04627e-07	2.02267e-06
ENSSSCG00000000926	100155832	ENSG00000198707	CEP290	-0.927192	4.05112e-07	2.02432e-06
ENSSSCG00000025941	100522049	ENSG00000112245	PTP4A1	-0.674685	4.12933e-07	2.06261e-06
ENSSSCG00000017198	100113422	ENSG00000161533	ACOX1	-0.412455	4.13273e-07	2.06352e-06
ENSSSCG00000000488	100125959	ENSG00000135679	MDM2	-0.408808	4.1359e-07	2.0643e-06
ENSSSCG00000000842	100513860	ENSG00000139620	KANSL2	-0.418532	4.16621e-07	2.07864e-06
ENSSSCG00000027089	100620553	ENSG00000159147	DONSON	-0.414872	4.17521e-07	2.08233e-06
ENSSSCG00000037508	NA	ENSG00000148180	GSN	0.823532	4.18634e-07	2.08708e-06
ENSSSCG00000031837	110260933	ENSG00000140932	CMTM2	0.983872	4.21344e-07	2.09979e-06
ENSSSCG00000029066	100625049	ENSG00000067064	IDI1	-0.447729	4.22581e-07	2.10515e-06
ENSSSCG00000003603	100737666	ENSG00000084636	COL16A1	1.27766	4.23456e-07	2.1087e-06
ENSSSCG00000035564	110257107	ENSG00000076003	MCM6	-0.471328	4.23768e-07	2.1091e-06
ENSSSCG00000017271	733677	ENSG00000108878	CACNG1	1.14624	4.2386e-07	2.1091e-06
ENSSSCG00000053171	100627452	ENSG00000196981	WDR5B	-0.571991	4.27521e-07	2.12651e-06
ENSSSCG00000060628	100624497	ENSG00000087470	DNM1L	-0.461441	4.2773e-07	2.12673e-06
ENSSSCG00000014924	100522387	ENSG00000109861	CTSC	-0.318138	4.32968e-07	2.15183e-06
ENSSSCG00000028031	100515581	ENSG00000163517	HDAC11	1.1286	4.33109e-07	2.15183e-06
ENSSSCG00000038973	397190	ENSG00000058272	PPP1R12A	0.592703	4.35562e-07	2.1632e-06
ENSSSCG00000004551	100517132	ENSG00000180357	ZNF609	0.462277	4.36217e-07	2.16563e-06
ENSSSCG00000000635	100518306	ENSG00000111196	MAGOHB	-0.499548	4.39938e-07	2.18326e-06
ENSSSCG00000040706	100621245	ENSG00000113758	DBN1	1.22069	4.40817e-07	2.18679e-06
ENSSSCG00000009466	768115	ENSG00000118939	UCHL3	-0.55167	4.42295e-07	2.19329e-06
ENSSSCG00000028420	100038030	ENSG00000151247	EIF4E	-0.472983	4.44343e-07	2.20261e-06
ENSSSCG00000034450	100623142	ENSG00000144827	ABHD10	-0.68099	4.44687e-07	2.20348e-06
ENSSSCG00000004617	100153621	ENSG00000047346	ATOSA	-0.739654	4.45037e-07	2.20437e-06
ENSSSCG00000008394	100526164	ENSG00000115392	FANCL	-0.763802	4.46809e-07	2.21231e-06
ENSSSCG00000002372	100152380	ENSG00000119596	YLPM1	-0.447969	4.57631e-07	2.26503e-06
ENSSSCG00000029668	100621776	ENSG00000100385	IL2RB	-0.570945	4.67285e-07	2.31193e-06
ENSSSCG00000013720	100518647	ENSG00000104774	MAN2B1	0.632725	4.69553e-07	2.32227e-06
ENSSSCG00000038675	110261151	ENSG00000183317	EPHA10	1.16123	4.71378e-07	2.33041e-06
ENSSSCG00000002276	100155870	ENSG00000126822	PLEKHG3	0.810078	4.75157e-07	2.3482e-06
ENSSSCG00000012007	100152073	ENSG00000155304	HSPA13	-0.664702	4.757e-07	2.35e-06
ENSSSCG00000003928	397250	ENSG00000173846	PLK3	0.939848	4.81131e-07	2.37592e-06
ENSSSCG00000017741	100522515	ENSG00000172171	TEFM	-0.864815	4.81612e-07	2.3774e-06
ENSSSCG00000024134	100233193	ENSG00000074416	MGLL	0.858548	4.82471e-07	2.38074e-06
ENSSSCG00000011632	100521403	ENSG00000113971	NPHP3	-0.563165	4.87835e-07	2.40629e-06
ENSSSCG00000010801	100526068	ENSG00000134371	CDC73	-0.490044	4.89142e-07	2.41183e-06
ENSSSCG00000013901	100174943	ENSG00000216490	IFI30	-0.280186	4.90818e-07	2.41918e-06
ENSSSCG00000009061	100513554	ENSG00000164134	NAA15	-0.526194	4.91308e-07	2.42067e-06
ENSSSCG00000013094	100522239	ENSG00000167986	DDB1	0.570243	4.92277e-07	2.42454e-06
ENSSSCG00000034779	110256004	ENSG00000141698	NT5C3B	0.482163	4.92555e-07	2.42499e-06
ENSSSCG00000026078	100154444	ENSG00000138604	GLCE	-0.60509	4.93813e-07	2.43026e-06
ENSSSCG00000037270	606747	ENSG00000188396	DYNLT4	1.46731	4.98144e-07	2.45065e-06
ENSSSCG00000011903	NA	ENSG00000121578	B4GALT4	-0.512263	4.995e-07	2.45639e-06
ENSSSCG00000002506	100157930	ENSG00000100749	VRK1	-0.520404	5.0028e-07	2.4593e-06
ENSSSCG00000026722	100512066	ENSG00000106443	PHF14	-0.605714	5.02385e-07	2.46872e-06
ENSSSCG00000014016	100518718	ENSG00000161011	SQSTM1	0.465848	5.03476e-07	2.47315e-06
ENSSSCG00000010274	100525187	ENSG00000166224	SGPL1	0.464351	5.03704e-07	2.47333e-06
ENSSSCG00000020915	100623801	ENSG00000072682	P4HA2	1.37446	5.05256e-07	2.48002e-06
ENSSSCG00000006319	100155419	ENSG00000143157	POGK	-0.583003	5.06306e-07	2.48424e-06
ENSSSCG00000052833	100152709	ENSG00000147586	MRPS28	-0.719	5.07511e-07	2.48921e-06
ENSSSCG00000015368	100523163	ENSG00000048052	HDAC9	-0.555308	5.0899e-07	2.49553e-06
ENSSSCG00000014255	100516960	ENSG00000064651	SLC12A2	-0.834023	5.14854e-07	2.52333e-06
ENSSSCG00000017517	100518804	ENSG00000073861	TBX21	-0.607484	5.15068e-07	2.52343e-06
ENSSSCG00000034292	110261141	ENSG00000197056	ZMYM1	-0.466836	5.18584e-07	2.5397e-06
ENSSSCG00000030605	102160778	ENSG00000255529	POLR2M	-0.452271	5.19209e-07	2.5418e-06
ENSSSCG00000011775	100513048	ENSG00000114796	KLHL24	-0.493803	5.20381e-07	2.54658e-06
ENSSSCG00000016045	100513383	ENSG00000064933	PMS1	-0.704217	5.21524e-07	2.55122e-06
ENSSSCG00000024157	100523758	ENSG00000048405	ZNF800	-0.715741	5.26594e-07	2.57505e-06
ENSSSCG00000000570	100521725	ENSG00000111731	C2CD5	-0.630924	5.27924e-07	2.58059e-06
ENSSSCG00000027063	100525550	ENSG00000173852	DPY19L1	-0.554859	5.28187e-07	2.58091e-06
ENSSSCG00000011645	100157714	ENSG00000182923	CEP63	-0.451111	5.30831e-07	2.59285e-06
ENSSSCG00000006372	100158101	ENSG00000186517	ARHGAP30	0.354045	5.31516e-07	2.59522e-06
ENSSSCG00000031730	100622916	ENSG00000128789	PSMG2	-0.484963	5.33593e-07	2.60439e-06
ENSSSCG00000004792	100522915	ENSG00000171262	FAM98B	-0.649934	5.38964e-07	2.62962e-06
ENSSSCG00000016337	100737148	ENSG00000178752	ERFE	1.48601	5.41064e-07	2.63888e-06
ENSSSCG00000028431	397574	ENSG00000133835	HSD17B4	-0.390999	5.43716e-07	2.65082e-06
ENSSSCG00000011867	396848	ENSG00000065534	MYLK	0.949715	5.44307e-07	2.65271e-06
ENSSSCG00000031423	397558	ENSG00000100373	UPK3A	1.8993	5.45442e-07	2.65724e-06
ENSSSCG00000013041	100525326	ENSG00000149781	FERMT3	0.709898	5.47077e-07	2.66421e-06
ENSSSCG00000034219	NA	ENSG00000237254	TRBV30	-0.579834	5.48062e-07	2.66801e-06
ENSSSCG00000027293	100627484	ENSG00000083312	TNPO1	-0.54603	5.49712e-07	2.67505e-06
ENSSSCG00000028973	100622686	ENSG00000204138	PHACTR4	-0.598079	5.50213e-07	2.67649e-06
ENSSSCG00000036702	100513412	ENSG00000072110	ACTN1	0.656285	5.51095e-07	2.67977e-06
ENSSSCG00000013393	100516954	ENSG00000262655	SPON1	-0.710847	5.53809e-07	2.69196e-06
ENSSSCG00000032165	100520866	ENSG00000173915	ATP5MK	-0.518383	5.5441e-07	2.69388e-06
ENSSSCG00000002873	397602	ENSG00000105220	GPI	0.620024	5.5515e-07	2.69647e-06
ENSSSCG00000007985	100518602	ENSG00000129925	PGAP6	0.80648	5.56237e-07	2.70075e-06
ENSSSCG00000004666	100154990	ENSG00000137767	SQOR	0.559916	5.5773e-07	2.70698e-06
ENSSSCG00000008617	100518011	ENSG00000197872	CYRIA	0.444788	5.6136e-07	2.72359e-06
ENSSSCG00000000185	414426	ENSG00000181929	PRKAG1	0.256068	5.62024e-07	2.72579e-06
ENSSSCG00000012014	100048957	ENSG00000154640	BTG3	0.919616	5.63288e-07	2.73091e-06
ENSSSCG00000012166	100153052	ENSG00000102172	SMS	-0.412266	5.65012e-07	2.73825e-06
ENSSSCG00000037416	100154589	ENSG00000112782	CLIC5	0.675298	5.67348e-07	2.74855e-06
ENSSSCG00000014068	100515474	ENSG00000164338	UTP15	-0.547905	5.69001e-07	2.75553e-06
ENSSSCG00000004156	100152238	ENSG00000027697	IFNGR1	0.644183	5.73534e-07	2.77645e-06
ENSSSCG00000030125	100038009	ENSG00000183291	SELENOF	-0.267676	5.79186e-07	2.80277e-06
ENSSSCG00000014152	100519704	ENSG00000176055	MBLAC2	-1.14591	5.80836e-07	2.80971e-06
ENSSSCG00000001974	100153402	ENSG00000092140	G2E3	-0.582776	5.81589e-07	2.81231e-06
ENSSSCG00000038619	100623755	ENSG00000158006	PAFAH2	0.456661	5.8514e-07	2.82843e-06
ENSSSCG00000009536	100152796	ENSG00000134884	ARGLU1	-0.515826	5.8701e-07	2.83642e-06
ENSSSCG00000010029	100157976	ENSG00000185721	DRG1	-0.325671	5.87865e-07	2.83949e-06
ENSSSCG00000004908	100153007	ENSG00000074695	LMAN1	-0.484857	5.9172e-07	2.85705e-06
ENSSSCG00000005620	100151897	ENSG00000095370	SH2D3C	0.743694	6.08855e-07	2.9387e-06
ENSSSCG00000012893	100522238	ENSG00000110057	UNC93B1	0.751565	6.10991e-07	2.94792e-06
ENSSSCG00000010396	100522038	ENSG00000227345	PARG	-0.598053	6.12103e-07	2.95219e-06
ENSSSCG00000006035	397009	ENSG00000154188	ANGPT1	0.632759	6.14356e-07	2.96196e-06
ENSSSCG00000034156	100626869	ENSG00000188342	GTF2F2	-0.390048	6.16577e-07	2.97157e-06
ENSSSCG00000026478	100621356	ENSG00000117115	PADI2	-0.601649	6.17293e-07	2.97392e-06
ENSSSCG00000039309	768112	ENSG00000145817	YIPF5	-0.448823	6.18169e-07	2.97704e-06
ENSSSCG00000052357	100155581	ENSG00000227507	LTB	-0.567169	6.18936e-07	2.97963e-06
ENSSSCG00000014061	100524425	ENSG00000051596	THOC3	-0.511746	6.21537e-07	2.99105e-06
ENSSSCG00000000723	100153309	ENSG00000047621	C12orf4	-0.500062	6.33422e-07	3.04711e-06
ENSSSCG00000009396	100518446	ENSG00000136147	PHF11	0.418155	6.38453e-07	3.07018e-06
ENSSSCG00000009840	100156537	ENSG00000111725	PRKAB1	0.425364	6.39166e-07	3.07248e-06
ENSSSCG00000007526	100144512	ENSG00000124203	ZNF831	-0.539822	6.46327e-07	3.10575e-06
ENSSSCG00000035715	102168145	ENSG00000131979	GCH1	-0.724127	6.48061e-07	3.11294e-06
ENSSSCG00000059661	397224	ENSG00000134489	HRH4	-0.905573	6.62364e-07	3.18047e-06
ENSSSCG00000015617	100624161	ENSG00000123689	G0S2	2.1046	6.62647e-07	3.18066e-06
ENSSSCG00000030222	100155743	ENSG00000196510	ANAPC7	-0.30535	6.65324e-07	3.19233e-06
ENSSSCG00000000765	100518910	ENSG00000177663	IL17RA	0.723917	6.70158e-07	3.21434e-06
ENSSSCG00000010260	595115	ENSG00000079332	SAR1A	-0.409336	6.70846e-07	3.21646e-06
ENSSSCG00000013775	396964	ENSG00000123146	ADGRE5	0.699916	6.71888e-07	3.22027e-06
ENSSSCG00000031819	100520600	ENSG00000175274	TP53I11	0.617594	6.72943e-07	3.22414e-06
ENSSSCG00000011764	100523751	ENSG00000136521	NDUFB5	-0.750063	6.7394e-07	3.22772e-06
ENSSSCG00000009545	100153454	ENSG00000134871	COL4A2	2.1799	6.74772e-07	3.23052e-06
ENSSSCG00000016853	100519575	ENSG00000164327	RICTOR	-0.557952	6.76075e-07	3.23557e-06
ENSSSCG00000013321	100514702	ENSG00000109911	ELP4	-0.64109	6.8058e-07	3.25594e-06
ENSSSCG00000029849	100621202	ENSG00000170989	S1PR1	0.345323	6.89509e-07	3.29626e-06
ENSSSCG00000016379	100233187	ENSG00000115677	HDLBP	0.69426	6.89516e-07	3.29626e-06
ENSSSCG00000008574	102158480	ENSG00000084731	KIF3C	0.760476	6.92535e-07	3.30948e-06
ENSSSCG00000016164	100737978	ENSG00000030419	IKZF2	-0.777058	6.96611e-07	3.32774e-06
ENSSSCG00000035133	100626566	ENSG00000104643	MTMR9	-0.817998	7.0439e-07	3.36367e-06
ENSSSCG00000015494	100517908	ENSG00000185278	ZBTB37	-0.515279	7.05819e-07	3.36926e-06
ENSSSCG00000004262	397220	ENSG00000196911	KPNA5	-0.905152	7.18791e-07	3.42992e-06
ENSSSCG00000015638	100518270	ENSG00000263961	RHEX	-0.430033	7.23012e-07	3.4488e-06
ENSSSCG00000028201	100217380	ENSG00000152404	CWF19L2	0.707713	7.30134e-07	3.4815e-06
ENSSSCG00000012581	100521422	ENSG00000101888	NXT2	-0.638353	7.33248e-07	3.49507e-06
ENSSSCG00000034964	NA	ENSG00000170310	STX8	-0.376841	7.36654e-07	3.51002e-06
ENSSSCG00000022496	100517614	ENSG00000198648	STK39	-0.498598	7.37419e-07	3.51238e-06
ENSSSCG00000026990	100627352	ENSG00000114023	FAM162A	-0.460063	7.41931e-07	3.53258e-06
ENSSSCG00000017518	100520764	ENSG00000006025	OSBPL7	0.705484	7.43363e-07	3.5381e-06
ENSSSCG00000008903	100522154	ENSG00000109265	CRACD	0.837392	7.48275e-07	3.55907e-06
ENSSSCG00000001009	100524751	ENSG00000137275	RIPK1	0.395889	7.48314e-07	3.55907e-06
ENSSSCG00000032836	100626621	ENSG00000146063	TRIM41	0.379059	7.497e-07	3.56436e-06
ENSSSCG00000025440	100620801	ENSG00000011007	ELOA	0.387912	7.51824e-07	3.57315e-06
ENSSSCG00000031329	100625270	ENSG00000111728	ST8SIA1	-0.595724	7.52706e-07	3.57604e-06
ENSSSCG00000008415	100518009	ENSG00000115239	ASB3	-0.647982	7.55713e-07	3.58901e-06
ENSSSCG00000008466	100516606	ENSG00000115944	COX7A2L	-0.349529	7.56965e-07	3.59365e-06
ENSSSCG00000030413	100621789	ENSG00000121879	PIK3CA	-0.47624	7.57624e-07	3.59538e-06
ENSSSCG00000012054	100513179	ENSG00000142197	DOP1B	1.02976	7.57881e-07	3.59538e-06
ENSSSCG00000007433	100153535	ENSG00000100982	PCIF1	0.597031	7.61792e-07	3.61144e-06
ENSSSCG00000022396	100622972	ENSG00000117475	BLZF1	-0.460349	7.6182e-07	3.61144e-06
ENSSSCG00000040826	110258709	ENSG00000111729	CLEC4A	2.57793	7.67613e-07	3.63757e-06
ENSSSCG00000014970	100518140	ENSG00000087053	MTMR2	-0.623023	7.68324e-07	3.63962e-06
ENSSSCG00000031518	100233203	ENSG00000164211	STARD4	-0.846682	7.69175e-07	3.64233e-06
ENSSSCG00000000500	100152578	ENSG00000127328	RAB3IP	0.611333	7.71211e-07	3.65064e-06
ENSSSCG00000009074	100516683	ENSG00000164074	ABHD18	-0.466405	7.72293e-07	3.65443e-06
ENSSSCG00000030693	NA	ENSG00000130167	TSPAN16	2.17485	7.78944e-07	3.68457e-06
ENSSSCG00000000475	100514645	ENSG00000090376	IRAK3	0.707866	7.81725e-07	3.69638e-06
ENSSSCG00000017042	100519748	ENSG00000164332	UBLCP1	-0.447753	7.8521e-07	3.71033e-06
ENSSSCG00000004222	100157226	ENSG00000111912	NCOA7	0.582818	7.85245e-07	3.71033e-06
ENSSSCG00000055102	100152852	ENSG00000143256	PFDN2	-0.42077	7.88285e-07	3.72335e-06
ENSSSCG00000008376	100521368	ENSG00000173163	COMMD1	-0.362652	7.89347e-07	3.72701e-06
ENSSSCG00000012181	100153858	ENSG00000067992	PDK3	0.410557	7.95813e-07	3.75618e-06
ENSSSCG00000022806	100518294	ENSG00000148943	LIN7C	-0.562875	7.99664e-07	3.77299e-06
ENSSSCG00000007904	100620428	ENSG00000153060	TEKT5	-0.862089	8.01095e-07	3.77837e-06
ENSSSCG00000023139	100621548	ENSG00000181038	METTL23	-0.448021	8.07585e-07	3.8076e-06
ENSSSCG00000023886	100624116	ENSG00000106399	RPA3	-0.66052	8.09515e-07	3.81532e-06
ENSSSCG00000006095	100512048	ENSG00000175305	CCNE2	-0.779153	8.10532e-07	3.81874e-06
ENSSSCG00000009906	100154637	ENSG00000111786	SRSF9	-0.241828	8.14612e-07	3.83657e-06
ENSSSCG00000033392	100154280	ENSG00000146285	SCML4	0.536243	8.24194e-07	3.88029e-06
ENSSSCG00000039472	503660	ENSG00000170385	SLC30A1	-0.573801	8.27002e-07	3.89211e-06
ENSSSCG00000014628	100519163	ENSG00000166313	APBB1	0.914772	8.31121e-07	3.91008e-06
ENSSSCG00000011768	100525008	ENSG00000284862	CCDC39	-0.543925	8.3319e-07	3.9184e-06
ENSSSCG00000004832	100522589	ENSG00000114062	UBE3A	-0.468773	8.34923e-07	3.92513e-06
ENSSSCG00000021060	100628042	ENSG00000136144	RCBTB1	-0.6475	8.44438e-07	3.96843e-06
ENSSSCG00000001423	100124384	ENSG00000204356	NELFE	0.576803	8.45618e-07	3.97254e-06
ENSSSCG00000028529	100155454	ENSG00000088320	REM1	0.891552	8.47714e-07	3.98095e-06
ENSSSCG00000015492	100624574	ENSG00000117593	DARS2	-0.80684	8.56596e-07	4.02075e-06
ENSSSCG00000028979	100620224	ENSG00000198382	UVRAG	0.521741	8.56805e-07	4.02075e-06
ENSSSCG00000063303	100627556	ENSG00000168522	FNTA	-0.399617	8.58571e-07	4.02694e-06
ENSSSCG00000010161	100512926	ENSG00000168275	COA6	-0.596029	8.58743e-07	4.02694e-06
ENSSSCG00000009833	100154922	ENSG00000111252	SH2B3	-0.443268	8.61083e-07	4.03646e-06
ENSSSCG00000000160	100155716	ENSG00000110851	PRDM4	-0.509637	8.62566e-07	4.04196e-06
ENSSSCG00000003941	100737128	ENSG00000198198	SZT2	0.633558	8.6329e-07	4.0439e-06
ENSSSCG00000021587	100157638	ENSG00000117899	MESD	-0.31873	8.69487e-07	4.0706e-06
ENSSSCG00000004344	100513056	ENSG00000146263	MMS22L	-0.653085	8.69616e-07	4.0706e-06
ENSSSCG00000035648	100154996	ENSG00000172469	MANEA	-0.845511	8.70595e-07	4.07372e-06
ENSSSCG00000017525	106505015	ENSG00000082641	NFE2L1	0.420314	8.75114e-07	4.0934e-06
ENSSSCG00000004238	100154234	ENSG00000025156	HSF2	-0.841526	8.76143e-07	4.09674e-06
ENSSSCG00000033278	100156681	ENSG00000100554	ATP6V1D	-0.463931	8.77969e-07	4.1038e-06
ENSSSCG00000017505	100513621	ENSG00000125686	MED1	-0.370512	8.80215e-07	4.11283e-06
ENSSSCG00000014133	396638	ENSG00000186468	RPS23	-0.417524	8.81385e-07	4.11682e-06
ENSSSCG00000040178	100154407	ENSG00000112242	E2F3	0.501556	8.81864e-07	4.11758e-06
ENSSSCG00000034954	100627041	ENSG00000181904	C5orf24	-0.662338	8.83455e-07	4.12161e-06
ENSSSCG00000055502	100154006	ENSG00000116752	BCAS2	-0.360579	8.83567e-07	4.12161e-06
ENSSSCG00000025290	100627222	ENSG00000172748	ZNF596	-0.46403	8.83676e-07	4.12161e-06
ENSSSCG00000034816	110261174	ENSG00000101574	METTL4	-0.608721	8.88172e-07	4.14109e-06
ENSSSCG00000000940	100512281	ENSG00000139220	PPFIA2	0.970997	8.91418e-07	4.15474e-06
ENSSSCG00000004595	397345	ENSG00000137845	ADAM10	-0.495842	8.97435e-07	4.18129e-06
ENSSSCG00000040827	100524957	ENSG00000159079	CFAP298	-0.364805	8.98538e-07	4.18493e-06
ENSSSCG00000035376	100628225	ENSG00000049245	VAMP3	0.333529	8.99399e-07	4.18744e-06
ENSSSCG00000010471	100526080	ENSG00000138160	KIF11	-0.709294	9.02593e-07	4.20035e-06
ENSSSCG00000027251	100520671	ENSG00000097046	CDC7	-0.601892	9.02815e-07	4.20035e-06
ENSSSCG00000023166	102159363	ENSG00000179859	RNF227	-0.43813	9.08028e-07	4.22309e-06
ENSSSCG00000001538	100154998	ENSG00000023892	DEF6	0.561801	9.23234e-07	4.29228e-06
ENSSSCG00000004216	100512509	ENSG00000093144	ECHDC1	-0.510025	9.24986e-07	4.29889e-06
ENSSSCG00000009225	100520923	ENSG00000198189	HSD17B11	-0.471018	9.26268e-07	4.30332e-06
ENSSSCG00000002805	100513209	ENSG00000070761	CFAP20	-0.473981	9.29516e-07	4.31687e-06
ENSSSCG00000036709	100622140	ENSG00000116885	OSCP1	1.67195	9.32181e-07	4.3277e-06
ENSSSCG00000005008	100521651	ENSG00000100479	POLE2	-0.881204	9.36935e-07	4.34822e-06
ENSSSCG00000010239	100154292	ENSG00000204130	RUFY2	-0.568529	9.39832e-07	4.36011e-06
ENSSSCG00000032861	100523669	ENSG00000074590	NUAK1	2.11981	9.4076e-07	4.36286e-06
ENSSSCG00000015073	397021	ENSG00000149591	TAGLN	0.967226	9.43727e-07	4.37506e-06
ENSSSCG00000017615	100312967	ENSG00000153933	DGKE	-0.377979	9.47239e-07	4.38978e-06
ENSSSCG00000002908	100627119	ENSG00000011590	ZBTB32	0.456145	9.54762e-07	4.42307e-06
ENSSSCG00000011636	100522105	ENSG00000170819	BFSP2	2.25915	9.57384e-07	4.43209e-06
ENSSSCG00000053039	100154081	ENSG00000136783	NIPSNAP3A	-0.506974	9.57518e-07	4.43209e-06
ENSSSCG00000016488	100512994	ENSG00000106028	SSBP1	-0.491402	9.57729e-07	4.43209e-06
ENSSSCG00000000233	100152462	ENSG00000135503	ACVR1B	1.93822	9.58847e-07	4.43569e-06
ENSSSCG00000009975	100152849	ENSG00000186998	EMID1	1.88951	9.61676e-07	4.4472e-06
ENSSSCG00000009974	100156911	ENSG00000182944	EWSR1	0.22657	9.64202e-07	4.45729e-06
ENSSSCG00000006219	100522611	ENSG00000066855	MTFR1	-0.606038	9.74425e-07	4.50133e-06
ENSSSCG00000025134	100525259	ENSG00000144369	FAM171B	-0.878591	9.74647e-07	4.50133e-06
ENSSSCG00000011963	100523641	ENSG00000154174	TOMM70	-0.402251	9.74765e-07	4.50133e-06
ENSSSCG00000014828	100625022	ENSG00000175582	RAB6A	-0.478325	9.76101e-07	4.505e-06
ENSSSCG00000034290	100152526	ENSG00000133997	MED6	-0.488649	9.7625e-07	4.505e-06
ENSSSCG00000046471	100524048	ENSG00000188649	CC2D2B	2.1738	9.81351e-07	4.52694e-06
ENSSSCG00000000477	100514840	ENSG00000127311	HELB	-0.637992	9.82911e-07	4.53253e-06
ENSSSCG00000009055	100738980	ENSG00000179387	ELMOD2	-0.672085	9.89659e-07	4.56203e-06
ENSSSCG00000017024	595110	ENSG00000113328	CCNG1	-0.501615	9.9163e-07	4.56853e-06
ENSSSCG00000010459	397158	ENSG00000148680	HTR7	1.52062	9.91771e-07	4.56853e-06
ENSSSCG00000035410	110257193	ENSG00000163166	IWS1	-0.469142	9.93065e-07	4.57287e-06
ENSSSCG00000034239	100515357	ENSG00000136870	ZNF189	-0.799649	9.93954e-07	4.57535e-06
ENSSSCG00000006120	100157831	ENSG00000155100	OTUD6B	-0.563413	9.94691e-07	4.57712e-06
ENSSSCG00000011243	NA	ENSG00000144674	GOLGA4	-0.711184	9.95184e-07	4.57778e-06
ENSSSCG00000002457	100152339	ENSG00000100605	ITPK1	0.526541	9.97539e-07	4.58699e-06
ENSSSCG00000017895	100626730	ENSG00000029725	RABEP1	-0.438408	1.00525e-06	4.62081e-06
ENSSSCG00000016717	100523707	ENSG00000105926	PALS2	-0.918667	1.0058e-06	4.62171e-06
ENSSSCG00000002003	NA	ENSG00000092098	RNF31	0.374045	1.01262e-06	4.65143e-06
ENSSSCG00000031441	110260607	ENSG00000075240	GRAMD4	-0.610721	1.01526e-06	4.66187e-06
ENSSSCG00000009096	100521809	ENSG00000123737	EXOSC9	-0.50012	1.01649e-06	4.66591e-06
ENSSSCG00000037245	100511704	ENSG00000152795	HNRNPDL	-0.310316	1.01905e-06	4.67602e-06
ENSSSCG00000003943	100517766	ENSG00000159479	MED8	0.437224	1.02208e-06	4.68824e-06
ENSSSCG00000000599	100153841	ENSG00000023697	DERA	-0.474457	1.0226e-06	4.68899e-06
ENSSSCG00000004244	396919	ENSG00000111885	MAN1A1	-0.554443	1.0241e-06	4.69422e-06
ENSSSCG00000008445	100525459	ENSG00000068784	SRBD1	-0.588363	1.03058e-06	4.72227e-06
ENSSSCG00000031991	100511215	ENSG00000023572	GLRX2	-0.438808	1.03601e-06	4.74544e-06
ENSSSCG00000021359	100521443	ENSG00000163171	CDC42EP3	-0.514384	1.03641e-06	4.74564e-06
ENSSSCG00000029170	100526171	ENSG00000186017	ZNF566	-1.02529	1.03767e-06	4.74974e-06
ENSSSCG00000031288	100152208	ENSG00000102805	CLN5	-0.522273	1.03962e-06	4.75699e-06
ENSSSCG00000038185	100620969	ENSG00000124882	EREG	1.21563	1.04907e-06	4.79852e-06
ENSSSCG00000038055	100621483	ENSG00000102879	CORO1A	0.574887	1.05229e-06	4.81156e-06
ENSSSCG00000027127	100525505	ENSG00000126934	MAP2K2	0.519732	1.05534e-06	4.82279e-06
ENSSSCG00000000952	100514712	ENSG00000186908	ZDHHC17	-0.698114	1.05548e-06	4.82279e-06
ENSSSCG00000029808	100622917	ENSG00000070785	EIF2B3	-0.453255	1.0688e-06	4.88194e-06
ENSSSCG00000006546	100157928	ENSG00000163239	TDRD10	1.87356	1.07457e-06	4.90655e-06
ENSSSCG00000011183	100157931	ENSG00000017260	ATP2C1	-0.443213	1.08288e-06	4.94277e-06
ENSSSCG00000003648	100513798	ENSG00000116954	RRAGC	-0.37128	1.08888e-06	4.96844e-06
ENSSSCG00000024556	100626643	ENSG00000185219	ZNF445	-0.591303	1.09347e-06	4.98763e-06
ENSSSCG00000025514	100517663	ENSG00000018189	RUFY3	-0.433993	1.09437e-06	4.98997e-06
ENSSSCG00000059058	100144302	ENSG00000128272	ATF4	0.294535	1.09752e-06	5.00258e-06
ENSSSCG00000012062	106505861	ENSG00000182670	TTC3	-0.739931	1.10022e-06	5.01315e-06
ENSSSCG00000024693	100512482	ENSG00000158042	MRPL17	-0.295305	1.10136e-06	5.01659e-06
ENSSSCG00000009084	100415805	ENSG00000145375	SPATA5	-0.636979	1.10272e-06	5.02103e-06
ENSSSCG00000023503	100622955	ENSG00000163932	PRKCD	0.644921	1.10716e-06	5.03948e-06
ENSSSCG00000031274	397474	ENSG00000131187	F12	0.573509	1.10797e-06	5.04141e-06
ENSSSCG00000016620	100512202	ENSG00000106025	TSPAN12	0.945893	1.11193e-06	5.05766e-06
ENSSSCG00000015083	102158732	ENSG00000137726	FXYD6	0.781465	1.12619e-06	5.12072e-06
ENSSSCG00000016279	100736954	ENSG00000156973	PDE6D	-0.500042	1.12822e-06	5.12817e-06
ENSSSCG00000008360	100517706	ENSG00000011523	CEP68	-0.568224	1.13168e-06	5.1421e-06
ENSSSCG00000007531	102162416	ENSG00000196227	FAM217B	0.515989	1.13641e-06	5.16181e-06
ENSSSCG00000004531	100154353	ENSG00000166845	C18orf54	-0.653832	1.13775e-06	5.16607e-06
ENSSSCG00000038514	110261496	ENSG00000213722	DDAH2	-1.18802	1.14039e-06	5.17517e-06
ENSSSCG00000024913	100739862	ENSG00000198331	HYLS1	-0.515217	1.14055e-06	5.17517e-06
ENSSSCG00000014148	100518540	ENSG00000164180	TMEM161B	-0.776384	1.14493e-06	5.19237e-06
ENSSSCG00000029511	100627915	ENSG00000160185	UBASH3A	0.551942	1.14518e-06	5.19237e-06
ENSSSCG00000011304	100513435	ENSG00000186448	ZNF197	-0.490378	1.14553e-06	5.19237e-06
ENSSSCG00000022318	100625364	ENSG00000157554	ERG	1.7298	1.14932e-06	5.20773e-06
ENSSSCG00000021966	100626645	ENSG00000163781	TOPBP1	-0.411233	1.1515e-06	5.2158e-06
ENSSSCG00000014289	100524308	ENSG00000164405	UQCRQ	-0.399795	1.15311e-06	5.22127e-06
ENSSSCG00000016083	100521161	ENSG00000115896	PLCL1	-1.12337	1.15376e-06	5.22239e-06
ENSSSCG00000025537	100171389	ENSG00000111679	PTPN6	0.728689	1.1737e-06	5.31079e-06
ENSSSCG00000030480	100514684	ENSG00000157540	DYRK1A	-0.373708	1.18383e-06	5.35477e-06
ENSSSCG00000038222	100737227	ENSG00000151893	CACUL1	-0.389308	1.18478e-06	5.3572e-06
ENSSSCG00000035954	100522895	ENSG00000176208	ATAD5	-0.793333	1.18604e-06	5.36105e-06
ENSSSCG00000013087	100520121	ENSG00000149476	TKFC	0.613342	1.19309e-06	5.39104e-06
ENSSSCG00000038549	100513591	ENSG00000152518	ZFP36L2	-0.436893	1.19455e-06	5.39492e-06
ENSSSCG00000003630	100499510	ENSG00000126070	AGO3	-0.447331	1.19478e-06	5.39492e-06
ENSSSCG00000036630	106509430	ENSG00000169224	GCSAML	-0.987813	1.20123e-06	5.42219e-06
ENSSSCG00000008218	100515888	ENSG00000239305	RNF103	-0.381973	1.20631e-06	5.44321e-06
ENSSSCG00000042162	100158240	ENSG00000187486	KCNJ11	0.677955	1.21302e-06	5.47162e-06
ENSSSCG00000039731	397463	ENSG00000173221	GLRX	0.451381	1.21494e-06	5.47838e-06
ENSSSCG00000023296	100626792	ENSG00000138778	CENPE	-0.624654	1.23981e-06	5.58857e-06
ENSSSCG00000032996	NA	ENSG00000103257	SLC7A5	0.752563	1.24042e-06	5.58942e-06
ENSSSCG00000032129	100516480	ENSG00000131174	COX7B	-0.421303	1.24563e-06	5.61092e-06
ENSSSCG00000053405	100517106	ENSG00000123739	PLA2G12A	-0.573533	1.24615e-06	5.61134e-06
ENSSSCG00000024341	100157102	ENSG00000136878	USP20	0.719937	1.25585e-06	5.65308e-06
ENSSSCG00000008756	100517041	ENSG00000109606	DHX15	-0.464995	1.25695e-06	5.65604e-06
ENSSSCG00000023304	100511011	ENSG00000167978	SRRM2	0.546646	1.26504e-06	5.69049e-06
ENSSSCG00000023776	100521297	ENSG00000154429	CCSAP	-0.62477	1.26661e-06	5.6956e-06
ENSSSCG00000039202	100524688	ENSG00000119616	FCF1	-0.395794	1.27376e-06	5.72577e-06
ENSSSCG00000023171	100152541	ENSG00000122490	SLC66A2	0.450126	1.27512e-06	5.72991e-06
ENSSSCG00000029385	100627627	ENSG00000121897	LIAS	-0.603025	1.2917e-06	5.8024e-06
ENSSSCG00000010295	100157830	ENSG00000122882	ECD	-0.415739	1.29883e-06	5.83243e-06
ENSSSCG00000006016	100522801	ENSG00000147677	EIF3H	0.333774	1.31708e-06	5.91233e-06
ENSSSCG00000031705	110257335	ENSG00000113384	GOLPH3	-0.540195	1.32148e-06	5.93006e-06
ENSSSCG00000001985	100127149	ENSG00000139899	CBLN3	1.22018	1.3266e-06	5.95099e-06
ENSSSCG00000015889	100156366	ENSG00000136560	TANK	-0.592134	1.33389e-06	5.98161e-06
ENSSSCG00000030303	100621099	ENSG00000087085	ACHE	1.56403	1.34004e-06	6.00713e-06
ENSSSCG00000023437	397454	ENSG00000150995	ITPR1	-0.527478	1.34117e-06	6.01014e-06
ENSSSCG00000011841	100526077	ENSG00000119231	SENP5	-0.438497	1.35746e-06	6.08101e-06
ENSSSCG00000039480	100233180	ENSG00000147475	ERLIN2	0.466448	1.35901e-06	6.08437e-06
ENSSSCG00000010238	100155513	ENSG00000096746	HNRNPH3	-0.438424	1.35914e-06	6.08437e-06
ENSSSCG00000038639	106508687	ENSG00000175662	TOM1L2	0.604346	1.36177e-06	6.09407e-06
ENSSSCG00000006879	100515203	ENSG00000117569	PTBP2	-1.01251	1.36649e-06	6.11226e-06
ENSSSCG00000003673	NA	ENSG00000085415	SEH1L	-0.427437	1.36678e-06	6.11226e-06
ENSSSCG00000040012	110261278	ENSG00000105677	TMEM147	-0.411485	1.36908e-06	6.12047e-06
ENSSSCG00000013570	100524240	ENSG00000090674	MCOLN1	0.615705	1.37271e-06	6.13459e-06
ENSSSCG00000040486	397266	ENSG00000089685	BIRC5	0.606818	1.37481e-06	6.14186e-06
ENSSSCG00000016207	100156393	ENSG00000144567	RETREG2	0.410196	1.37768e-06	6.15256e-06
ENSSSCG00000011504	100155485	ENSG00000163378	EOGT	-0.475678	1.38584e-06	6.18688e-06
ENSSSCG00000022837	100514791	ENSG00000168591	TMUB2	0.499306	1.38835e-06	6.19599e-06
ENSSSCG00000032249	100625616	ENSG00000164900	GBX1	1.80765	1.38928e-06	6.19802e-06
ENSSSCG00000024197	100625904	ENSG00000090686	USP48	-0.391608	1.39811e-06	6.23525e-06
ENSSSCG00000003596	100624754	ENSG00000060688	SNRNP40	-0.354321	1.39905e-06	6.23662e-06
ENSSSCG00000039978	110261322	ENSG00000152439	ZNF773	-0.663933	1.39937e-06	6.23662e-06
ENSSSCG00000007206	100519985	ENSG00000125826	RBCK1	0.554917	1.40392e-06	6.25473e-06
ENSSSCG00000001989	100127160	ENSG00000136305	CIDEB	0.604799	1.40664e-06	6.2647e-06
ENSSSCG00000025034	100624193	ENSG00000162511	LAPTM5	0.292737	1.41749e-06	6.3109e-06
ENSSSCG00000013499	100522786	ENSG00000105248	YJU2	0.436726	1.42094e-06	6.32406e-06
ENSSSCG00000025315	100622027	ENSG00000109618	SEPSECS	-0.654899	1.4237e-06	6.33422e-06
ENSSSCG00000007331	100153296	ENSG00000080839	RBL1	-0.532452	1.42667e-06	6.34525e-06
ENSSSCG00000036033	396776	ENSG00000151090	THRB	1.70339	1.43298e-06	6.37115e-06
ENSSSCG00000016027	397285	ENSG00000138448	ITGAV	-0.715046	1.4338e-06	6.37259e-06
ENSSSCG00000015085	100525654	ENSG00000110324	IL10RA	0.356999	1.43511e-06	6.37531e-06
ENSSSCG00000000793	100522617	ENSG00000134283	PPHLN1	-0.562554	1.43573e-06	6.37531e-06
ENSSSCG00000003763	100525523	ENSG00000137965	IFI44	0.432199	1.43588e-06	6.37531e-06
ENSSSCG00000015098	100515679	ENSG00000160683	CXCR5	0.627609	1.44311e-06	6.40524e-06
ENSSSCG00000022402	100625925	ENSG00000155324	GRAMD2B	0.64163	1.44763e-06	6.42313e-06
ENSSSCG00000009568	100520328	ENSG00000132950	ZMYM5	-0.534512	1.45693e-06	6.46219e-06
ENSSSCG00000037918	100154721	ENSG00000148671	ADIRF	2.05195	1.45854e-06	6.46711e-06
ENSSSCG00000032648	100627715	ENSG00000103479	RBL2	-0.391448	1.4672e-06	6.50218e-06
ENSSSCG00000055190	100523140	ENSG00000008324	SS18L2	0.573524	1.46745e-06	6.50218e-06
ENSSSCG00000015115	100518854	ENSG00000110395	CBL	0.457344	1.47719e-06	6.54314e-06
ENSSSCG00000005135	100516774	ENSG00000099810	MTAP	-0.534605	1.47781e-06	6.54365e-06
ENSSSCG00000038144	NA	ENSG00000133026	MYH10	1.70528	1.4818e-06	6.55909e-06
ENSSSCG00000008820	404277	ENSG00000135605	TEC	0.443293	1.5015e-06	6.64246e-06
ENSSSCG00000010743	100157478	ENSG00000107949	BCCIP	-0.319333	1.50165e-06	6.64246e-06
ENSSSCG00000002738	110255248	ENSG00000167377	ZNF23	-0.982169	1.50271e-06	6.64487e-06
ENSSSCG00000022659	100271929	ENSG00000141367	CLTC	-0.386293	1.50624e-06	6.65824e-06
ENSSSCG00000025139	100524681	ENSG00000168813	ZNF507	-0.601582	1.50752e-06	6.66162e-06
ENSSSCG00000007089	100738618	ENSG00000125871	MGME1	-0.603358	1.50917e-06	6.66666e-06
ENSSSCG00000008517	396584	ENSG00000021574	SPAST	-0.384223	1.51026e-06	6.6692e-06
ENSSSCG00000013849	397608	ENSG00000167460	TPM4	0.61658	1.5146e-06	6.68608e-06
ENSSSCG00000037985	100157575	ENSG00000130349	MTRES1	-0.393367	1.52014e-06	6.70829e-06
ENSSSCG00000023665	100620396	ENSG00000147364	FBXO25	-0.416899	1.52235e-06	6.71576e-06
ENSSSCG00000040449	100621636	ENSG00000100997	ABHD12	0.642003	1.53988e-06	6.79082e-06
ENSSSCG00000007286	100153866	ENSG00000131069	ACSS2	0.513876	1.54941e-06	6.83053e-06
ENSSSCG00000008423	100520130	ENSG00000162869	PPP1R21	-0.46493	1.56529e-06	6.89821e-06
ENSSSCG00000005596	100154462	ENSG00000136950	ARPC5L	-0.355805	1.57817e-06	6.9526e-06
ENSSSCG00000036030	100153198	ENSG00000197852	INKA2	1.83386	1.58179e-06	6.96617e-06
ENSSSCG00000036853	NA	ENSG00000125691	RPL23	0.604098	1.5833e-06	6.97048e-06
ENSSSCG00000014126	100512158	ENSG00000113318	MSH3	-0.641891	1.58748e-06	6.98652e-06
ENSSSCG00000015545	396944	ENSG00000135821	GLUL	0.429096	1.59066e-06	6.99817e-06
ENSSSCG00000062259	414387	ENSG00000108622	ICAM2	0.472123	1.592e-06	7.00167e-06
ENSSSCG00000027565	100623239	ENSG00000180448	ARHGAP45	0.636321	1.59573e-06	7.01572e-06
ENSSSCG00000005066	100513903	ENSG00000070367	EXOC5	-0.496953	1.59951e-06	7.02999e-06
ENSSSCG00000013073	100518057	ENSG00000221968	FADS3	0.477634	1.62317e-06	7.13156e-06
ENSSSCG00000006678	613130	ENSG00000150337	FCGR1A	-0.537435	1.62622e-06	7.14254e-06
ENSSSCG00000016990	733646	ENSG00000113732	ATP6V0E1	0.335432	1.62898e-06	7.15226e-06
ENSSSCG00000051840	100522389	ENSG00000248712	CCDC153	0.601157	1.63993e-06	7.1979e-06
ENSSSCG00000010503	100153530	ENSG00000177853	ZNF518A	-0.702614	1.64605e-06	7.22233e-06
ENSSSCG00000021791	100623734	ENSG00000138468	SENP7	-0.639227	1.65004e-06	7.23738e-06
ENSSSCG00000028343	100622852	ENSG00000143436	MRPL9	-0.298189	1.65294e-06	7.24767e-06
ENSSSCG00000056284	102159947	ENSG00000132530	XAF1	-0.395428	1.65643e-06	7.26054e-06
ENSSSCG00000015222	100512802	ENSG00000110060	PUS3	-0.470745	1.65873e-06	7.26816e-06
ENSSSCG00000010235	751859	ENSG00000096717	SIRT1	-0.494101	1.66045e-06	7.27324e-06
ENSSSCG00000010299	100156638	ENSG00000138279	ANXA7	0.365275	1.66502e-06	7.29082e-06
ENSSSCG00000035619	100622644	ENSG00000166575	TMEM135	-0.857534	1.67178e-06	7.31795e-06
ENSSSCG00000035253	110255931	ENSG00000197063	MAFG	0.610587	1.67567e-06	7.33254e-06
ENSSSCG00000028295	100621931	ENSG00000178338	ZNF354B	-1.411	1.68265e-06	7.36059e-06
ENSSSCG00000005343	100519814	ENSG00000137075	RNF38	-0.468748	1.68663e-06	7.37554e-06
ENSSSCG00000034841	106508703	ENSG00000171700	RGS19	0.619701	1.70226e-06	7.4414e-06
ENSSSCG00000022112	100522271	ENSG00000088387	DOCK9	-0.443975	1.71904e-06	7.5122e-06
ENSSSCG00000017058	733689	ENSG00000155868	MED7	-0.368639	1.72391e-06	7.53097e-06
ENSSSCG00000004570	100037999	ENSG00000140416	TPM1	0.480407	1.72465e-06	7.53169e-06
ENSSSCG00000036387	110257273	ENSG00000150756	ATPSCKMT	-0.66884	1.73872e-06	7.59018e-06
ENSSSCG00000032228	100517709	ENSG00000274443	C8orf89	1.47607	1.73921e-06	7.59018e-06
ENSSSCG00000037598	100520876	ENSG00000086300	SNX10	0.587545	1.74204e-06	7.59999e-06
ENSSSCG00000038615	100515933	ENSG00000273841	TAF9	-0.613769	1.74978e-06	7.63122e-06
ENSSSCG00000013322	100514893	ENSG00000148950	IMMP1L	-0.613355	1.75205e-06	7.63854e-06
ENSSSCG00000056081	100524672	ENSG00000155329	ZCCHC10	-0.746767	1.75374e-06	7.64333e-06
ENSSSCG00000005621	100307051	ENSG00000136807	CDK9	0.425141	1.7555e-06	7.64845e-06
ENSSSCG00000030268	100048933	ENSG00000107372	ZFAND5	0.509385	1.76097e-06	7.66731e-06
ENSSSCG00000035238	100312969	ENSG00000066322	ELOVL1	0.473477	1.761e-06	7.66731e-06
ENSSSCG00000009524	100524643	ENSG00000125247	TMTC4	-0.75046	1.76289e-06	7.67295e-06
ENSSSCG00000039307	100625850	ENSG00000246705	H2AJ	0.574161	1.76564e-06	7.68237e-06
ENSSSCG00000031228	NA	ENSG00000125510	OPRL1	0.998585	1.77382e-06	7.71536e-06
ENSSSCG00000025507	100037995	ENSG00000131469	RPL27	-0.339984	1.78078e-06	7.74307e-06
ENSSSCG00000016086	NA	ENSG00000178074	C2orf69	-0.791295	1.79275e-06	7.79165e-06
ENSSSCG00000036855	100513238	ENSG00000114120	SLC25A36	-0.483801	1.79315e-06	7.79165e-06
ENSSSCG00000003825	100524940	ENSG00000134716	CYP2J2	-0.839878	1.80253e-06	7.82978e-06
ENSSSCG00000059013	100521473	ENSG00000164086	DUSP7	-0.400502	1.80486e-06	7.83729e-06
ENSSSCG00000027855	100307052	ENSG00000185338	SOCS1	0.677725	1.80963e-06	7.85542e-06
ENSSSCG00000001554	100155422	ENSG00000096063	SRPK1	-0.367889	1.81184e-06	7.86238e-06
ENSSSCG00000003637	100511265	ENSG00000116871	MAP7D1	0.50562	1.81483e-06	7.87237e-06
ENSSSCG00000003816	100462748	ENSG00000125703	ATG4C	-0.601132	1.81595e-06	7.87237e-06
ENSSSCG00000015566	100625293	ENSG00000116406	EDEM3	-0.553418	1.81596e-06	7.87237e-06
ENSSSCG00000006136	100156087	ENSG00000176623	RMDN1	-0.487563	1.8351e-06	7.9527e-06
ENSSSCG00000008498	100524081	ENSG00000008869	HEATR5B	-0.469241	1.84678e-06	8.00068e-06
ENSSSCG00000038987	100511567	ENSG00000133773	CCDC59	-0.630479	1.85366e-06	8.02781e-06
ENSSSCG00000009720	100158037	ENSG00000137628	DDX60	-0.524147	1.85811e-06	8.04438e-06
ENSSSCG00000024914	100124383	ENSG00000243649	CFB	1.07606	1.85936e-06	8.04715e-06
ENSSSCG00000037475	100154047	ENSG00000100448	CTSG	-0.406694	1.86713e-06	8.0781e-06
ENSSSCG00000010006	100152451	ENSG00000100003	SEC14L2	0.452568	1.86861e-06	8.08181e-06
ENSSSCG00000038955	100513916	ENSG00000164615	CAMLG	-0.579232	1.87463e-06	8.10276e-06
ENSSSCG00000030289	100170851	ENSG00000179295	PTPN11	-0.517094	1.8747e-06	8.10276e-06
ENSSSCG00000005112	100739573	ENSG00000140006	WDR89	-0.734738	1.87712e-06	8.11052e-06
ENSSSCG00000015943	100154960	ENSG00000115806	GORASP2	-0.33367	1.88031e-06	8.12162e-06
ENSSSCG00000000179	100525107	ENSG00000139537	CCDC65	-0.793865	1.88535e-06	8.14067e-06
ENSSSCG00000017492	100512626	ENSG00000172057	ORMDL3	0.54408	1.89246e-06	8.16868e-06
ENSSSCG00000038963	106504268	ENSG00000183943	PRKX	-0.465078	1.89358e-06	8.17081e-06
ENSSSCG00000002311	100155733	ENSG00000100647	SUSD6	0.535325	1.90881e-06	8.23379e-06
ENSSSCG00000009823	100737886	ENSG00000111237	VPS29	-0.455973	1.91281e-06	8.24432e-06
ENSSSCG00000031493	397507	ENSG00000051523	CYBA	0.664985	1.91309e-06	8.24432e-06
ENSSSCG00000026294	100625819	ENSG00000197045	GMFB	-0.537027	1.91315e-06	8.24432e-06
ENSSSCG00000033941	106506310	ENSG00000187699	C2orf88	0.845559	1.91774e-06	8.25895e-06
ENSSSCG00000002000	100157703	ENSG00000196497	IPO4	0.528575	1.91781e-06	8.25895e-06
ENSSSCG00000034356	NA	ENSG00000242950	ERVW-1	0.725147	1.91899e-06	8.2613e-06
ENSSSCG00000009887	100157031	ENSG00000111300	NAA25	-0.534449	1.92129e-06	8.26849e-06
ENSSSCG00000004806	100157473	ENSG00000285077	ARHGAP11B	-0.546035	1.93502e-06	8.32482e-06
ENSSSCG00000007853	100525810	ENSG00000102897	LYRM1	-0.59055	1.94148e-06	8.34985e-06
ENSSSCG00000002352	100512059	ENSG00000119725	ZNF410	-0.346536	1.9791e-06	8.5088e-06
ENSSSCG00000033626	397308	ENSG00000072310	SREBF1	0.706766	1.98403e-06	8.52723e-06
ENSSSCG00000006309	397302	ENSG00000198821	CD247	-0.409035	1.99145e-06	8.55628e-06
ENSSSCG00000008386	100739838	ENSG00000162929	SANBR	-1.15066	1.99676e-06	8.57627e-06
ENSSSCG00000000633	100518125	ENSG00000060138	YBX3	0.646978	2.00028e-06	8.58856e-06
ENSSSCG00000012622	100152936	ENSG00000018610	STEEP1	-0.398035	2.00247e-06	8.59511e-06
ENSSSCG00000004672	100126844	ENSG00000171766	GATM	-0.593271	2.00511e-06	8.60361e-06
ENSSSCG00000035258	100624155	ENSG00000144840	RABL3	-0.553003	2.01182e-06	8.62957e-06
ENSSSCG00000008513	100049694	ENSG00000115760	BIRC6	-0.516102	2.01599e-06	8.64461e-06
ENSSSCG00000006363	100157692	ENSG00000143222	UFC1	-0.494676	2.02987e-06	8.69946e-06
ENSSSCG00000016342	100622397	ENSG00000144485	HES6	0.538389	2.03012e-06	8.69946e-06
ENSSSCG00000027556	100620876	ENSG00000174891	RSRC1	-0.512401	2.0334e-06	8.71066e-06
ENSSSCG00000059095	100620289	ENSG00000178053	MLF1	-0.587443	2.03473e-06	8.71347e-06
ENSSSCG00000003792	100515841	ENSG00000066557	LRRC40	-0.878074	2.03933e-06	8.73032e-06
ENSSSCG00000004954	100152039	ENSG00000189227	C15orf61	-0.936565	2.04447e-06	8.74944e-06
ENSSSCG00000021774	397634	ENSG00000169255	B3GALNT1	-0.617898	2.05832e-06	8.80583e-06
ENSSSCG00000017307	100516998	ENSG00000198336	MYL4	1.122	2.07175e-06	8.86037e-06
ENSSSCG00000033180	100156308	ENSG00000101843	PSMD10	-0.410102	2.07798e-06	8.8841e-06
ENSSSCG00000038187	100525767	ENSG00000106392	C1GALT1	-0.5353	2.09522e-06	8.95485e-06
ENSSSCG00000035082	110260628	ENSG00000100410	PHF5A	-0.288098	2.10337e-06	8.98675e-06
ENSSSCG00000028113	100037958	ENSG00000198898	CAPZA2	-0.583633	2.11172e-06	9.01706e-06
ENSSSCG00000036056	102163805	ENSG00000187775	DNAH17	0.736559	2.11185e-06	9.01706e-06
ENSSSCG00000012322	100037295	ENSG00000126012	KDM5C	0.485699	2.12331e-06	9.06302e-06
ENSSSCG00000014804	100520503	ENSG00000149357	LAMTOR1	0.69068	2.1273e-06	9.07709e-06
ENSSSCG00000014223	100522728	ENSG00000145781	COMMD10	-0.464003	2.13868e-06	9.12266e-06
ENSSSCG00000001484	100153159	ENSG00000137251	TINAG	1.23437	2.13995e-06	9.12507e-06
ENSSSCG00000016885	100512142	ENSG00000213949	ITGA1	-0.813611	2.16623e-06	9.23411e-06
ENSSSCG00000030668	100153818	ENSG00000137288	UQCC2	0.363507	2.19992e-06	9.37466e-06
ENSSSCG00000016087	100522402	ENSG00000162971	TYW5	-0.661571	2.21653e-06	9.44236e-06
ENSSSCG00000009994	100157292	ENSG00000100330	MTMR3	0.341892	2.22813e-06	9.48868e-06
ENSSSCG00000022131	100516225	ENSG00000168301	KCTD6	-0.735517	2.23694e-06	9.52308e-06
ENSSSCG00000035730	100738488	ENSG00000175893	ZDHHC21	-0.990825	2.24049e-06	9.53508e-06
ENSSSCG00000036676	100522576	ENSG00000162972	MAIP1	-0.603083	2.24699e-06	9.55962e-06
ENSSSCG00000011038	445003	ENSG00000260314	MRC1	-1.51961	2.25209e-06	9.57817e-06
ENSSSCG00000013856	100511918	ENSG00000072958	AP1M1	0.524001	2.25875e-06	9.60336e-06
ENSSSCG00000013754	100525387	ENSG00000141837	CACNA1A	-0.617109	2.26366e-06	9.6211e-06
ENSSSCG00000021270	100152778	ENSG00000173451	THAP2	-0.458013	2.27058e-06	9.64737e-06
ENSSSCG00000027779	100622984	ENSG00000182087	TMEM259	0.587324	2.28341e-06	9.69873e-06
ENSSSCG00000023351	100520687	ENSG00000116711	PLA2G4A	-0.45996	2.3055e-06	9.78935e-06
ENSSSCG00000004374	100627457	ENSG00000130348	QRSL1	-0.407932	2.30886e-06	9.80045e-06
ENSSSCG00000061749	100522412	ENSG00000229474	PATL2	0.978436	2.3226e-06	9.85553e-06
ENSSSCG00000021386	397678	ENSG00000106853	PTGR1	0.456337	2.33189e-06	9.89176e-06
ENSSSCG00000030798	100522185	ENSG00000089280	FUS	0.479254	2.33682e-06	9.90943e-06
ENSSSCG00000023908	100622990	ENSG00000143971	ETAA1	-0.640506	2.35464e-06	9.98174e-06
ENSSSCG00000012295	100514936	ENSG00000269313	MAGIX	1.18193	2.3605e-06	1.00033e-05
ENSSSCG00000036139	100157205	ENSG00000048392	RRM2B	-0.666697	2.37314e-06	1.00536e-05
ENSSSCG00000001801	100154013	ENSG00000064726	BTBD1	-0.518216	2.377e-06	1.00667e-05
ENSSSCG00000006127	100153233	ENSG00000104320	NBN	-0.441535	2.38282e-06	1.00881e-05
ENSSSCG00000008230	100523367	ENSG00000168874	ATOH8	-1.71291	2.3976e-06	1.01474e-05
ENSSSCG00000026015	100522504	ENSG00000151615	POU4F2	0.888619	2.41588e-06	1.02214e-05
ENSSSCG00000016100	100525083	ENSG00000119013	NDUFB3	-0.465221	2.41808e-06	1.02269e-05
ENSSSCG00000010187	100155476	ENSG00000135801	TAF5L	-0.465475	2.41875e-06	1.02269e-05
ENSSSCG00000015040	100737784	ENSG00000150787	PTS	-0.445326	2.42328e-06	1.02427e-05
ENSSSCG00000039041	100623053	ENSG00000181444	ZNF467	0.773704	2.44111e-06	1.03147e-05
ENSSSCG00000010811	100621684	ENSG00000136636	KCTD3	-0.615677	2.4479e-06	1.03385e-05
ENSSSCG00000000583	100521012	ENSG00000121350	PYROXD1	-0.395626	2.44833e-06	1.03385e-05
ENSSSCG00000009692	100154593	ENSG00000254093	PINX1	0.399649	2.45754e-06	1.03741e-05
ENSSSCG00000012785	100525676	ENSG00000067840	PDZD4	1.417	2.46249e-06	1.03916e-05
ENSSSCG00000017466	396663	ENSG00000126353	CCR7	0.487377	2.46678e-06	1.04063e-05
ENSSSCG00000006184	100516798	ENSG00000147601	TERF1	-0.511969	2.48591e-06	1.04836e-05
ENSSSCG00000027516	100511415	ENSG00000138433	CIR1	0.637933	2.49755e-06	1.05293e-05
ENSSSCG00000037510	100156707	ENSG00000125971	DYNLRB1	0.376548	2.51061e-06	1.05809e-05
ENSSSCG00000016070	106504094	ENSG00000119041	GTF3C3	-0.538807	2.52265e-06	1.06282e-05
ENSSSCG00000014969	100739524	ENSG00000166037	CEP57	-0.474912	2.53453e-06	1.06748e-05
ENSSSCG00000014913	100519857	ENSG00000073921	PICALM	0.507142	2.55032e-06	1.07379e-05
ENSSSCG00000015843	100513050	ENSG00000104691	UBXN8	0.398912	2.55968e-06	1.07738e-05
ENSSSCG00000008535	100518607	ENSG00000115295	CLIP4	-0.685373	2.57351e-06	1.08285e-05
ENSSSCG00000018008	100517855	ENSG00000133028	SCO1	-0.36524	2.57483e-06	1.08306e-05
ENSSSCG00000009972	100154052	ENSG00000183762	KREMEN1	1.61989	2.5988e-06	1.09279e-05
ENSSSCG00000005346	100520354	ENSG00000147905	ZCCHC7	-0.533961	2.60174e-06	1.09367e-05
ENSSSCG00000003104	100513929	ENSG00000090372	STRN4	0.530221	2.61047e-06	1.09699e-05
ENSSSCG00000008587	100521960	ENSG00000115128	SF3B6	-0.371889	2.61551e-06	1.09875e-05
ENSSSCG00000006146	100152599	ENSG00000133739	LRRCC1	-0.899529	2.6293e-06	1.10419e-05
ENSSSCG00000005636	100156347	ENSG00000148339	SLC25A25	-0.485719	2.64068e-06	1.10861e-05
ENSSSCG00000008874	100516327	ENSG00000164124	TMEM144	0.758702	2.66026e-06	1.11647e-05
ENSSSCG00000024818	100521800	ENSG00000117602	RCAN3	-0.412051	2.66908e-06	1.11981e-05
ENSSSCG00000009601	100154435	ENSG00000036565	SLC18A1	0.777316	2.67122e-06	1.12035e-05
ENSSSCG00000015539	100510921	ENSG00000135823	STX6	-0.383703	2.67818e-06	1.1229e-05
ENSSSCG00000026181	100627614	ENSG00000166971	AKTIP	-0.472205	2.70054e-06	1.13192e-05
ENSSSCG00000005449	100622329	ENSG00000070159	PTPN3	1.8731	2.70621e-06	1.13393e-05
ENSSSCG00000002505	100156323	ENSG00000090060	PAPOLA	-0.337399	2.7091e-06	1.13478e-05
ENSSSCG00000012980	100511913	ENSG00000172977	KAT5	0.464048	2.71106e-06	1.13523e-05
ENSSSCG00000022419	100158096	ENSG00000169018	FEM1B	-0.767514	2.71469e-06	1.13639e-05
ENSSSCG00000012602	100511613	ENSG00000171155	C1GALT1C1	-0.526005	2.71805e-06	1.13743e-05
ENSSSCG00000001409	100137083	ENSG00000204469	PRRC2A	0.607017	2.7207e-06	1.13817e-05
ENSSSCG00000005212	100155714	ENSG00000107020	PLGRKT	-0.446705	2.74748e-06	1.149e-05
ENSSSCG00000032390	100513895	ENSG00000090266	NDUFB2	-0.362932	2.749e-06	1.14927e-05
ENSSSCG00000011953	100521154	ENSG00000066422	ZBTB11	-0.532353	2.77196e-06	1.1585e-05
ENSSSCG00000003859	100516979	ENSG00000134744	TUT4	-0.462902	2.77595e-06	1.15979e-05
ENSSSCG00000012613	100514505	ENSG00000101882	NKAP	-0.375018	2.78606e-06	1.16364e-05
ENSSSCG00000025355	100621065	ENSG00000167635	ZNF146	-0.624658	2.78977e-06	1.16482e-05
ENSSSCG00000011885	100171390	ENSG00000163833	FBXO40	0.464222	2.7909e-06	1.16484e-05
ENSSSCG00000016043	100156698	ENSG00000128694	OSGEPL1	-0.570855	2.79162e-06	1.16484e-05
ENSSSCG00000025053	100526249	ENSG00000163602	RYBP	-0.461049	2.79445e-06	1.16565e-05
ENSSSCG00000009090	100521104	ENSG00000138688	BLTP1	-0.546701	2.81535e-06	1.17399e-05
ENSSSCG00000036114	100627256	ENSG00000163584	RPL22L1	-0.51007	2.82331e-06	1.17694e-05
ENSSSCG00000007288	100157870	ENSG00000078814	MYH7B	0.578257	2.82847e-06	1.17871e-05
ENSSSCG00000036236	100312970	ENSG00000170522	ELOVL6	-0.707227	2.83112e-06	1.17944e-05
ENSSSCG00000034017	100621713	ENSG00000025800	KPNA6	-0.275348	2.83659e-06	1.18134e-05
ENSSSCG00000008227	100625751	ENSG00000115525	ST3GAL5	-0.368827	2.84868e-06	1.18599e-05
ENSSSCG00000040743	100154117	ENSG00000003056	M6PR	-0.317284	2.85569e-06	1.18853e-05
ENSSSCG00000007309	100049658	ENSG00000131051	RBM39	-0.392259	2.86147e-06	1.19056e-05
ENSSSCG00000007334	100154503	ENSG00000197122	SRC	0.846918	2.88811e-06	1.20126e-05
ENSSSCG00000035676	100513766	ENSG00000145907	G3BP1	-0.304321	2.89924e-06	1.2055e-05
ENSSSCG00000011828	100523468	ENSG00000185112	FAM43A	-0.4035	2.90094e-06	1.20583e-05
ENSSSCG00000013622	100515771	ENSG00000105518	TMEM205	0.552087	2.90232e-06	1.20601e-05
ENSSSCG00000003926	100520914	ENSG00000222009	BTBD19	0.500529	2.90461e-06	1.20658e-05
ENSSSCG00000015378	100620437	ENSG00000105866	SP4	-0.650146	2.92198e-06	1.2132e-05
ENSSSCG00000030672	100525277	ENSG00000171163	ZNF692	0.406305	2.92241e-06	1.2132e-05
ENSSSCG00000060790	100037989	ENSG00000164919	COX6C	-0.479388	2.9238e-06	1.21339e-05
ENSSSCG00000017809	100522827	ENSG00000179409	GEMIN4	-0.33076	2.93162e-06	1.21625e-05
ENSSSCG00000034864	100192447	ENSG00000183765	CHEK2	-0.503435	2.9343e-06	1.21697e-05
ENSSSCG00000007046	100155529	ENSG00000089195	TRMT6	-0.363015	2.93778e-06	1.21803e-05
ENSSSCG00000010430	100157243	ENSG00000177613	CSTF2T	-0.451722	2.95114e-06	1.22318e-05
ENSSSCG00000007572	100524978	ENSG00000106003	LFNG	0.398801	2.98072e-06	1.23505e-05
ENSSSCG00000005040	100152942	ENSG00000100522	GNPNAT1	-0.580314	2.98764e-06	1.23752e-05
ENSSSCG00000013445	100525276	ENSG00000133275	CSNK1G2	0.495032	3.00331e-06	1.24362e-05
ENSSSCG00000009711	100158040	ENSG00000056050	HPF1	-0.320856	3.01206e-06	1.24684e-05
ENSSSCG00000020675	100520369	ENSG00000166669	ATF7IP2	-0.737666	3.02282e-06	1.2509e-05
ENSSSCG00000011214	100522951	ENSG00000151092	NGLY1	-0.594045	3.04205e-06	1.25846e-05
ENSSSCG00000017231	100359356	ENSG00000109065	NAT9	0.440128	3.04555e-06	1.2594e-05
ENSSSCG00000035393	100526207	ENSG00000166788	SAAL1	-0.443399	3.04626e-06	1.2594e-05
ENSSSCG00000010446	100152651	ENSG00000138134	STAMBPL1	0.522614	3.04952e-06	1.26035e-05
ENSSSCG00000057023	100144502	ENSG00000174903	RAB1B	0.551554	3.05682e-06	1.26296e-05
ENSSSCG00000035488	110257790	ENSG00000131725	WDR44	-0.387025	3.06839e-06	1.267e-05
ENSSSCG00000032332	100302366	ENSG00000180008	SOCS4	-0.548387	3.06873e-06	1.267e-05
ENSSSCG00000002414	100520751	ENSG00000071537	SEL1L	-0.398312	3.06951e-06	1.267e-05
ENSSSCG00000013755	100525683	ENSG00000104957	YJU2B	0.497165	3.07177e-06	1.26753e-05
ENSSSCG00000008274	100519249	ENSG00000204843	DCTN1	0.673168	3.07347e-06	1.26783e-05
ENSSSCG00000026953	100621913	ENSG00000134779	TPGS2	-0.572479	3.07689e-06	1.26884e-05
ENSSSCG00000008842	396810	ENSG00000157404	KIT	-0.483766	3.09211e-06	1.27471e-05
ENSSSCG00000003439	100514967	ENSG00000162496	DHRS3	0.507148	3.10712e-06	1.2805e-05
ENSSSCG00000009775	100153712	ENSG00000111328	CDK2AP1	-0.373393	3.12335e-06	1.28678e-05
ENSSSCG00000029626	100620656	ENSG00000125967	NECAB3	0.749144	3.13564e-06	1.29143e-05
ENSSSCG00000033373	100518136	ENSG00000169019	COMMD8	-0.769053	3.1474e-06	1.29587e-05
ENSSSCG00000010831	100517416	ENSG00000143507	DUSP10	-0.783376	3.15787e-06	1.29976e-05
ENSSSCG00000022351	397117	ENSG00000148834	GSTO1	0.520783	3.17245e-06	1.30535e-05
ENSSSCG00000008816	100518499	ENSG00000170448	NFXL1	-0.737616	3.18247e-06	1.30906e-05
ENSSSCG00000008479	100520373	ENSG00000163214	DHX57	-0.464095	3.18878e-06	1.31124e-05
ENSSSCG00000039348	100510904	ENSG00000189060	H1-0	-0.647382	3.18997e-06	1.31132e-05
ENSSSCG00000014190	100513341	ENSG00000145743	FBXL17	-0.573974	3.19921e-06	1.3147e-05
ENSSSCG00000009229	100522450	ENSG00000138639	ARHGAP24	0.514868	3.22451e-06	1.32468e-05
ENSSSCG00000024983	100623328	ENSG00000137876	RSL24D1	-0.611723	3.22721e-06	1.32538e-05
ENSSSCG00000027722	100624635	ENSG00000138756	BMP2K	0.326983	3.23354e-06	1.32755e-05
ENSSSCG00000002378	100155997	ENSG00000119684	MLH3	-0.34069	3.23594e-06	1.32782e-05
ENSSSCG00000003432	100525404	ENSG00000116685	KIAA2013	0.564324	3.23623e-06	1.32782e-05
ENSSSCG00000021652	100739296	ENSG00000128534	LSM8	-0.744346	3.24757e-06	1.33206e-05
ENSSSCG00000026833	100525241	ENSG00000170903	MSANTD4	-1.01393	3.25232e-06	1.33285e-05
ENSSSCG00000040847	100627432	ENSG00000152056	AP1S3	-0.549821	3.25256e-06	1.33285e-05
ENSSSCG00000005240	100153522	ENSG00000107099	DOCK8	0.282966	3.25258e-06	1.33285e-05
ENSSSCG00000000800	100155187	ENSG00000129317	PUS7L	-0.545222	3.25839e-06	1.33481e-05
ENSSSCG00000003608	100233188	ENSG00000182866	LCK	-0.451167	3.27618e-06	1.34168e-05
ENSSSCG00000005183	100157597	ENSG00000164985	PSIP1	-0.610402	3.29892e-06	1.35016e-05
ENSSSCG00000022998	397661	ENSG00000168734	PKIG	0.841128	3.29897e-06	1.35016e-05
ENSSSCG00000005344	100519998	ENSG00000165304	MELK	-0.774477	3.311e-06	1.35466e-05
ENSSSCG00000010101	100515342	ENSG00000099957	P2RX6	1.1041	3.31815e-06	1.35716e-05
ENSSSCG00000015801	100037937	ENSG00000164342	TLR3	-0.982104	3.32651e-06	1.36015e-05
ENSSSCG00000006280	100738993	ENSG00000120370	GORAB	-1.04024	3.3396e-06	1.36507e-05
ENSSSCG00000009853	100152765	ENSG00000176871	WSB2	-0.310552	3.35079e-06	1.36922e-05
ENSSSCG00000003068	100523741	ENSG00000105771	SMG9	0.508822	3.36186e-06	1.37331e-05
ENSSSCG00000010348	100512562	ENSG00000148600	CDHR1	0.785866	3.36406e-06	1.37378e-05
ENSSSCG00000003040	100518073	ENSG00000076928	ARHGEF1	0.587438	3.37279e-06	1.37691e-05
ENSSSCG00000009472	100152980	ENSG00000005812	FBXL3	-0.557231	3.37571e-06	1.37768e-05
ENSSSCG00000020873	100626046	ENSG00000100321	SYNGR1	1.22782	3.41974e-06	1.39505e-05
ENSSSCG00000012174	100525438	ENSG00000184831	APOO	-0.620693	3.42043e-06	1.39505e-05
ENSSSCG00000058339	100621377	ENSG00000278615	C11orf98	-0.32673	3.42567e-06	1.39675e-05
ENSSSCG00000000712	399543	ENSG00000110799	VWF	0.965158	3.44027e-06	1.40226e-05
ENSSSCG00000016981	100521758	ENSG00000113742	CPEB4	0.60479	3.46959e-06	1.41378e-05
ENSSSCG00000008668	100620178	ENSG00000146587	RBAK	-0.515568	3.49963e-06	1.42557e-05
ENSSSCG00000008979	100512118	ENSG00000138750	NUP54	-0.481845	3.50074e-06	1.42558e-05
ENSSSCG00000022467	767627	ENSG00000169575	VPREB1	-0.950717	3.52e-06	1.43255e-05
ENSSSCG00000016453	100519808	ENSG00000198420	TCAF1	-1.29508	3.52008e-06	1.43255e-05
ENSSSCG00000006260	100152491	ENSG00000120992	LYPLA1	-0.432462	3.53101e-06	1.43655e-05
ENSSSCG00000039327	100525936	ENSG00000070190	DAPP1	0.320375	3.55088e-06	1.44419e-05
ENSSSCG00000010721	100517244	ENSG00000179988	PSTK	-0.586189	3.56296e-06	1.44865e-05
ENSSSCG00000007625	100174964	ENSG00000130429	ARPC1B	0.437388	3.62535e-06	1.47356e-05
ENSSSCG00000008353	100515478	ENSG00000243667	DNAAF10	-0.457975	3.65785e-06	1.4863e-05
ENSSSCG00000010759	100511783	ENSG00000108010	GLRX3	-0.278152	3.66243e-06	1.4877e-05
ENSSSCG00000038895	100312966	ENSG00000104671	DCTN6	-0.489202	3.66645e-06	1.48886e-05
ENSSSCG00000037531	100736741	ENSG00000173327	MAP3K11	0.835908	3.67385e-06	1.49141e-05
ENSSSCG00000005459	100628178	ENSG00000136813	ECPAS	-0.282183	3.67828e-06	1.4926e-05
ENSSSCG00000037670	100520165	ENSG00000157600	TMEM164	0.720762	3.67909e-06	1.4926e-05
ENSSSCG00000010143	397300	ENSG00000116984	MTR	-0.674846	3.68734e-06	1.49549e-05
ENSSSCG00000017920	396735	ENSG00000161921	CXCL16	0.703087	3.68962e-06	1.49595e-05
ENSSSCG00000007737	100517581	ENSG00000169902	TPST1	0.537939	3.70851e-06	1.50313e-05
ENSSSCG00000008444	100524932	ENSG00000171132	PRKCE	-0.521727	3.72748e-06	1.51035e-05
ENSSSCG00000039265	100152232	ENSG00000111775	COX6A1	0.305046	3.7377e-06	1.51402e-05
ENSSSCG00000014366	100513399	ENSG00000113108	APBB3	0.487961	3.74984e-06	1.51847e-05
ENSSSCG00000003806	100270821	ENSG00000213625	LEPROT	-0.500925	3.75942e-06	1.52188e-05
ENSSSCG00000004668	100153749	ENSG00000104154	SLC30A4	-0.76646	3.76336e-06	1.523e-05
ENSSSCG00000002344	100523074	ENSG00000170468	RIOX1	-0.423212	3.7765e-06	1.52784e-05
ENSSSCG00000007927	100512773	ENSG00000118898	PPL	1.41543	3.78672e-06	1.5315e-05
ENSSSCG00000015324	100522202	ENSG00000127920	GNG11	0.682848	3.81406e-06	1.54208e-05
ENSSSCG00000012059	100515056	ENSG00000159267	HLCS	-0.329223	3.83359e-06	1.54949e-05
ENSSSCG00000033524	100523737	ENSG00000111615	KRR1	-0.550467	3.8719e-06	1.56417e-05
ENSSSCG00000010189	100153047	ENSG00000069248	NUP133	-0.478804	3.87231e-06	1.56417e-05
ENSSSCG00000006889	100152734	ENSG00000137962	ARHGAP29	2.07858	3.87373e-06	1.56426e-05
ENSSSCG00000010076	100157565	ENSG00000128218	VPREB3	0.399124	3.87695e-06	1.56501e-05
ENSSSCG00000001502	396980	ENSG00000231500	RPS18	-0.30691	3.878e-06	1.56501e-05
ENSSSCG00000034086	102160861	ENSG00000165629	ATP5F1C	-0.283192	3.88983e-06	1.5693e-05
ENSSSCG00000003165	100513660	ENSG00000142534	RPS11	0.328109	3.89995e-06	1.5729e-05
ENSSSCG00000007541	100519764	ENSG00000197461	PDGFA	-0.8125	3.90827e-06	1.57545e-05
ENSSSCG00000023814	100568454	ENSG00000158234	FAIM	-1.21822	3.9087e-06	1.57545e-05
ENSSSCG00000013938	100518418	ENSG00000167491	GATAD2A	0.329473	3.91879e-06	1.57903e-05
ENSSSCG00000039950	100517963	ENSG00000178966	RMI1	-1.10993	3.92203e-06	1.57985e-05
ENSSSCG00000006048	100155764	ENSG00000164934	DCAF13	-0.411276	3.93869e-06	1.58607e-05
ENSSSCG00000005388	100155489	ENSG00000119509	INVS	-0.485299	3.96283e-06	1.5953e-05
ENSSSCG00000022048	100516959	ENSG00000129625	REEP5	-0.354402	3.97513e-06	1.59975e-05
ENSSSCG00000037053	106504175	ENSG00000085231	AK6	-0.55796	3.97759e-06	1.60025e-05
ENSSSCG00000017232	100233201	ENSG00000109062	NHERF1	0.598244	3.99019e-06	1.60482e-05
ENSSSCG00000013721	NA	ENSG00000105583	WDR83OS	0.323791	4.00057e-06	1.6085e-05
ENSSSCG00000022282	100522692	ENSG00000164039	BDH2	-0.418348	4.00551e-06	1.60999e-05
ENSSSCG00000015776	100515930	ENSG00000182552	RWDD4	-0.528108	4.01027e-06	1.61141e-05
ENSSSCG00000038931	100736828	ENSG00000185127	C6orf120	-0.400811	4.01417e-06	1.61248e-05
ENSSSCG00000031775	110260764	ENSG00000015153	YAF2	-0.482005	4.01811e-06	1.61356e-05
ENSSSCG00000014063	100049699	ENSG00000164466	SFXN1	-0.376946	4.0206e-06	1.61406e-05
ENSSSCG00000000290	100156765	ENSG00000111481	COPZ1	-0.197269	4.02387e-06	1.61488e-05
ENSSSCG00000017519	100518988	ENSG00000159111	MRPL10	0.39373	4.02841e-06	1.6162e-05
ENSSSCG00000016267	100144481	ENSG00000135916	ITM2C	0.454864	4.03901e-06	1.61996e-05
ENSSSCG00000015697	100737861	ENSG00000082258	CCNT2	-0.524726	4.05468e-06	1.62574e-05
ENSSSCG00000005646	100156776	ENSG00000167113	COQ4	0.411589	4.06847e-06	1.63077e-05
ENSSSCG00000025794	102159616	ENSG00000156860	FBRS	0.84151	4.07351e-06	1.63229e-05
ENSSSCG00000009859	100155189	ENSG00000088992	TESC	-0.698404	4.0759e-06	1.63274e-05
ENSSSCG00000039616	110261686	ENSG00000089775	ZBTB25	-0.576812	4.08061e-06	1.63413e-05
ENSSSCG00000000530	100623278	ENSG00000139132	FGD4	0.783427	4.08344e-06	1.63476e-05
ENSSSCG00000012271	100525622	ENSG00000182872	RBM10	0.457681	4.08547e-06	1.63507e-05
ENSSSCG00000023894	100152364	ENSG00000106948	AKNA	0.693237	4.13114e-06	1.65284e-05
ENSSSCG00000002305	100155300	ENSG00000081177	EXD2	-0.48612	4.16829e-06	1.66719e-05
ENSSSCG00000000651	100519958	ENSG00000256660	CLEC12B	0.573541	4.24354e-06	1.69676e-05
ENSSSCG00000016101	414381	ENSG00000003402	CFLAR	0.387783	4.25745e-06	1.7018e-05
ENSSSCG00000002340	780411	ENSG00000080815	PSEN1	0.413311	4.26213e-06	1.70315e-05
ENSSSCG00000030318	100524676	ENSG00000143252	SDHC	-0.424707	4.28795e-06	1.71294e-05
ENSSSCG00000017790	100622172	ENSG00000160551	TAOK1	-0.499084	4.30087e-06	1.71758e-05
ENSSSCG00000055267	100514118	ENSG00000255307	OR52B2	1.81191	4.30646e-06	1.71929e-05
ENSSSCG00000006912	100156806	ENSG00000162669	HFM1	-1.05737	4.33032e-06	1.72828e-05
ENSSSCG00000005607	100157921	ENSG00000136828	RALGPS1	0.566992	4.34326e-06	1.73292e-05
ENSSSCG00000009357	100153584	ENSG00000120693	SMAD9	1.12236	4.35695e-06	1.73784e-05
ENSSSCG00000005204	100518819	ENSG00000137040	RANBP6	-0.503021	4.38259e-06	1.74753e-05
ENSSSCG00000014390	100511554	ENSG00000197948	FCHSD1	0.620927	4.39416e-06	1.75161e-05
ENSSSCG00000017328	100628007	ENSG00000159314	ARHGAP27	0.377118	4.40521e-06	1.75548e-05
ENSSSCG00000016069	100154260	ENSG00000144395	CCDC150	-0.507936	4.41007e-06	1.75688e-05
ENSSSCG00000003197	100519902	ENSG00000104973	MED25	0.686563	4.41235e-06	1.75725e-05
ENSSSCG00000039889	110259283	ENSG00000152219	ARL14EP	-0.557826	4.42497e-06	1.76174e-05
ENSSSCG00000014905	100626990	ENSG00000171204	TMEM126B	-0.61939	4.43779e-06	1.7663e-05
ENSSSCG00000010351	100156899	ENSG00000107771	CCSER2	-0.462557	4.44711e-06	1.76947e-05
ENSSSCG00000025343	NA	ENSG00000197483	ZNF628	0.816094	4.46969e-06	1.77791e-05
ENSSSCG00000021664	100625621	ENSG00000129933	MAU2	0.237252	4.47274e-06	1.77858e-05
ENSSSCG00000003582	100514109	ENSG00000130768	SMPDL3B	0.941118	4.47926e-06	1.78063e-05
ENSSSCG00000026446	100525693	ENSG00000035141	FAM136A	-0.361965	4.50553e-06	1.79053e-05
ENSSSCG00000001991	100519262	ENSG00000157379	DHRS1	0.552457	4.53248e-06	1.80069e-05
ENSSSCG00000005400	100153054	ENSG00000198785	GRIN3A	0.725611	4.54578e-06	1.80542e-05
ENSSSCG00000028149	100627444	ENSG00000151500	THYN1	-0.321226	4.5626e-06	1.81155e-05
ENSSSCG00000015955	100158200	ENSG00000091409	ITGA6	-0.578523	4.58618e-06	1.82036e-05
ENSSSCG00000027709	100519390	ENSG00000138496	PARP9	0.421692	4.58989e-06	1.82128e-05
ENSSSCG00000060858	733604	ENSG00000113811	SELENOK	0.554719	4.61436e-06	1.83043e-05
ENSSSCG00000027594	100623735	ENSG00000156256	USP16	-0.432234	4.6495e-06	1.84328e-05
ENSSSCG00000009326	100156612	ENSG00000102781	KATNAL1	-0.481581	4.64959e-06	1.84328e-05
ENSSSCG00000028466	100217385	ENSG00000132467	UTP3	-0.368314	4.66028e-06	1.84696e-05
ENSSSCG00000025023	100518005	ENSG00000142102	PGGHG	0.626502	4.66493e-06	1.84824e-05
ENSSSCG00000000769	594852	ENSG00000015475	BID	0.316726	4.67359e-06	1.85111e-05
ENSSSCG00000001800	100155238	ENSG00000136404	TM6SF1	0.459142	4.70291e-06	1.86215e-05
ENSSSCG00000008374	100524195	ENSG00000170340	B3GNT2	-0.542306	4.76083e-06	1.8845e-05
ENSSSCG00000014197	100516066	ENSG00000164209	SLC25A46	-0.491933	4.76223e-06	1.8845e-05
ENSSSCG00000031615	100126851	ENSG00000170542	SERPINB9	-0.364767	4.77009e-06	1.88703e-05
ENSSSCG00000010605	100157838	ENSG00000107960	STN1	-0.419156	4.77635e-06	1.88893e-05
ENSSSCG00000040383	100157390	ENSG00000140259	MFAP1	0.370701	4.78806e-06	1.89299e-05
ENSSSCG00000000025	100520379	ENSG00000138964	PARVG	0.453251	4.80352e-06	1.89853e-05
ENSSSCG00000020926	414412	ENSG00000117118	SDHB	0.314327	4.80824e-06	1.89981e-05
ENSSSCG00000007951	100620215	ENSG00000005339	CREBBP	0.349482	4.82789e-06	1.907e-05
ENSSSCG00000023539	100623089	ENSG00000143797	MBOAT2	0.812083	4.838e-06	1.91042e-05
ENSSSCG00000016118	100514254	ENSG00000144426	NBEAL1	-0.916639	4.83988e-06	1.91058e-05
ENSSSCG00000016291	100155829	ENSG00000204120	GIGYF2	0.405225	4.8426e-06	1.91107e-05
ENSSSCG00000055783	100157621	ENSG00000156467	UQCRB	-0.517296	4.8805e-06	1.92545e-05
ENSSSCG00000011941	100519335	ENSG00000114446	IFT57	-0.523892	4.90611e-06	1.93496e-05
ENSSSCG00000032804	NA	ENSG00000165714	BORCS5	0.927684	4.92339e-06	1.94119e-05
ENSSSCG00000008974	100521909	ENSG00000198301	SDAD1	-0.407731	4.92756e-06	1.94225e-05
ENSSSCG00000012779	100519529	ENSG00000101986	ABCD1	0.752475	4.92937e-06	1.94237e-05
ENSSSCG00000032740	100512621	ENSG00000106460	TMEM106B	-0.526132	4.94757e-06	1.94896e-05
ENSSSCG00000012324	100520058	ENSG00000124313	IQSEC2	1.18683	4.98648e-06	1.96369e-05
ENSSSCG00000009019	414390	ENSG00000145425	RPS3A	-0.384368	4.98807e-06	1.96372e-05
ENSSSCG00000007617	100519015	ENSG00000197343	ZNF655	0.325917	5.00517e-06	1.96986e-05
ENSSSCG00000001097	100154661	ENSG00000111913	RIPOR2	0.307414	5.01742e-06	1.97408e-05
ENSSSCG00000028694	106504095	ENSG00000147416	ATP6V1B2	0.37519	5.03568e-06	1.98067e-05
ENSSSCG00000006697	100156584	ENSG00000162836	ACP6	-0.375083	5.08955e-06	2.00126e-05
ENSSSCG00000014147	100310796	ENSG00000134480	CCNH	-0.38026	5.12095e-06	2.01299e-05
ENSSSCG00000034715	NA	ENSG00000115042	FAHD2A	-0.459998	5.13853e-06	2.0193e-05
ENSSSCG00000021309	100302362	ENSG00000107614	TRDMT1	-0.521702	5.15774e-06	2.02623e-05
ENSSSCG00000040566	100153367	ENSG00000139597	N4BP2L1	-0.404694	5.16316e-06	2.02775e-05
ENSSSCG00000003885	100521561	ENSG00000162368	CMPK1	-0.439516	5.19649e-06	2.04023e-05
ENSSSCG00000009100	100738704	ENSG00000050730	TNIP3	-0.7246	5.24959e-06	2.06045e-05
ENSSSCG00000014280	100522666	ENSG00000113522	RAD50	-0.565997	5.25724e-06	2.06284e-05
ENSSSCG00000016568	100514931	ENSG00000158467	AHCYL2	-0.460342	5.26143e-06	2.06385e-05
ENSSSCG00000029943	100518025	ENSG00000151466	SCLT1	-0.645593	5.26541e-06	2.06479e-05
ENSSSCG00000013568	100511004	ENSG00000104880	ARHGEF18	0.489622	5.2719e-06	2.06672e-05
ENSSSCG00000003964	100523448	ENSG00000171960	PPIH	-0.316299	5.27654e-06	2.06791e-05
ENSSSCG00000031176	100216312	ENSG00000169704	GP9	0.844606	5.28086e-06	2.06899e-05
ENSSSCG00000014410	102168153	ENSG00000156463	SH3RF2	1.86522	5.28246e-06	2.06899e-05
ENSSSCG00000011530	100737786	ENSG00000113851	CRBN	-0.432844	5.28572e-06	2.06927e-05
ENSSSCG00000025060	396626	ENSG00000106591	MRPL32	-0.432205	5.28634e-06	2.06927e-05
ENSSSCG00000022675	100141419	ENSG00000189430	NCR1	-1.13945	5.31182e-06	2.07862e-05
ENSSSCG00000016010	100521824	ENSG00000188452	CERKL	-1.04945	5.32584e-06	2.08348e-05
ENSSSCG00000032275	100525262	ENSG00000112996	MRPS30	-0.437581	5.32759e-06	2.08354e-05
ENSSSCG00000037532	NA	ENSG00000163563	MNDA	-0.485348	5.3369e-06	2.08655e-05
ENSSSCG00000029567	100519030	ENSG00000118160	SLC8A2	1.84613	5.34881e-06	2.09058e-05
ENSSSCG00000004048	100153485	ENSG00000120438	TCP1	-0.25808	5.36361e-06	2.09573e-05
ENSSSCG00000061373	106510528	ENSG00000197808	ZNF461	-1.28078	5.36673e-06	2.09632e-05
ENSSSCG00000007930	100049682	ENSG00000102858	MGRN1	0.72728	5.37385e-06	2.09847e-05
ENSSSCG00000036002	110257437	ENSG00000118707	TGIF2	-0.34335	5.40311e-06	2.10927e-05
ENSSSCG00000010768	100158140	ENSG00000171811	CFAP46	1.20824	5.40671e-06	2.11004e-05
ENSSSCG00000002341	100523451	ENSG00000100767	PAPLN	0.792507	5.4142e-06	2.11233e-05
ENSSSCG00000016073	100620753	ENSG00000197121	PGAP1	-0.544535	5.48818e-06	2.14056e-05
ENSSSCG00000013645	100141400	ENSG00000130734	ATG4D	0.650824	5.5012e-06	2.14499e-05
ENSSSCG00000006206	100521447	ENSG00000104205	SGK3	0.520744	5.50832e-06	2.14712e-05
ENSSSCG00000021606	100217391	ENSG00000119686	FLVCR2	1.14309	5.5106e-06	2.14737e-05
ENSSSCG00000015714	100155996	ENSG00000125633	CCDC93	-0.336418	5.52352e-06	2.15176e-05
ENSSSCG00000024419	100621518	ENSG00000101773	RBBP8	-0.528304	5.53018e-06	2.15371e-05
ENSSSCG00000028513	100518062	ENSG00000196715	VKORC1L1	-0.494614	5.54417e-06	2.15851e-05
ENSSSCG00000006024	100156275	ENSG00000147654	EBAG9	-0.514348	5.54896e-06	2.15973e-05
ENSSSCG00000037450	100621391	ENSG00000179954	SSC5D	1.03507	5.58122e-06	2.17164e-05
ENSSSCG00000003768	100510913	ENSG00000162614	NEXN	0.724371	5.62481e-06	2.18795e-05
ENSSSCG00000001824	100156021	ENSG00000070476	ZXDC	0.400689	5.64593e-06	2.19486e-05
ENSSSCG00000036294	100524317	ENSG00000213965	NUDT19	-0.515305	5.64595e-06	2.19486e-05
ENSSSCG00000010151	100049676	ENSG00000143669	LYST	0.399707	5.69325e-06	2.21259e-05
ENSSSCG00000022145	100620426	ENSG00000117133	RPF1	-0.354329	5.7224e-06	2.22325e-05
ENSSSCG00000008051	100518064	ENSG00000167972	ABCA3	0.606286	5.72795e-06	2.22475e-05
ENSSSCG00000012267	100521831	ENSG00000102221	JADE3	-0.603412	5.73411e-06	2.22648e-05
ENSSSCG00000037046	100516352	ENSG00000188229	TUBB4B	0.729904	5.77257e-06	2.24074e-05
ENSSSCG00000017502	100516999	ENSG00000161395	PGAP3	0.475576	5.78324e-06	2.24421e-05
ENSSSCG00000016982	100521048	ENSG00000228075	BOD1L2	-0.41029	5.79614e-06	2.24855e-05
ENSSSCG00000032234	100523623	ENSG00000134851	TMEM165	-0.51059	5.80519e-06	2.25139e-05
ENSSSCG00000001810	100514527	ENSG00000073417	PDE8A	-0.503792	5.81064e-06	2.25283e-05
ENSSSCG00000033032	110261173	ENSG00000198081	ZBTB14	-0.699336	5.81491e-06	2.25357e-05
ENSSSCG00000039314	397648	ENSG00000143384	MCL1	0.412553	5.816e-06	2.25357e-05
ENSSSCG00000009049	100624340	ENSG00000170185	USP38	-0.457267	5.82189e-06	2.25518e-05
ENSSSCG00000026922	100158051	ENSG00000156171	DRAM2	-0.474277	5.8249e-06	2.25568e-05
ENSSSCG00000037732	110260716	ENSG00000139146	SINHCAF	-0.464435	5.83822e-06	2.26016e-05
ENSSSCG00000012859	100516661	ENSG00000172890	NADSYN1	0.68733	5.86771e-06	2.2709e-05
ENSSSCG00000021467	100521548	ENSG00000197774	EME2	0.607435	5.88815e-06	2.27814e-05
ENSSSCG00000026302	102164100	ENSG00000148773	MKI67	0.562267	5.90383e-06	2.28353e-05
ENSSSCG00000021371	100621799	ENSG00000145908	ZNF300	-0.685153	5.9269e-06	2.29177e-05
ENSSSCG00000015908	100516342	ENSG00000123607	TTC21B	-1.22552	5.94235e-06	2.29706e-05
ENSSSCG00000017753	100511282	ENSG00000141068	KSR1	0.437129	5.95342e-06	2.30066e-05
ENSSSCG00000056442	100514704	ENSG00000174695	TMEM167A	-0.587078	6.01174e-06	2.32182e-05
ENSSSCG00000000141	100512835	ENSG00000100353	EIF3D	0.352818	6.01174e-06	2.32182e-05
ENSSSCG00000006732	100157373	ENSG00000134253	TRIM45	-0.398099	6.04809e-06	2.33517e-05
ENSSSCG00000008382	100625426	ENSG00000115464	USP34	-0.490073	6.07421e-06	2.34455e-05
ENSSSCG00000015273	100623420	ENSG00000058668	ATP2B4	-0.319859	6.08078e-06	2.3464e-05
ENSSSCG00000030305	100048951	ENSG00000163406	SLC15A2	-0.577074	6.08701e-06	2.34811e-05
ENSSSCG00000036828	110256410	ENSG00000114520	SNX4	-0.486946	6.09309e-06	2.34968e-05
ENSSSCG00000054126	100511268	ENSG00000166233	ARIH1	-0.419373	6.09469e-06	2.34968e-05
ENSSSCG00000040286	100624570	ENSG00000083799	CYLD	-0.37006	6.11375e-06	2.35632e-05
ENSSSCG00000021802	100155547	ENSG00000107362	ABHD17B	-0.781961	6.11688e-06	2.35684e-05
ENSSSCG00000036057	110255987	ENSG00000256525	POLG2	-0.392286	6.14511e-06	2.36701e-05
ENSSSCG00000038026	110261168	ENSG00000206418	RAB12	-0.418704	6.17554e-06	2.37803e-05
ENSSSCG00000004491	100517692	ENSG00000132874	SLC14A2	1.00551	6.25458e-06	2.40775e-05
ENSSSCG00000007456	100152351	ENSG00000196562	SULF2	1.05577	6.28532e-06	2.41887e-05
ENSSSCG00000000968	100518017	ENSG00000100241	SBF1	0.736658	6.30479e-06	2.42565e-05
ENSSSCG00000006382	100156912	ENSG00000162739	SLAMF6	-0.384	6.32601e-06	2.4331e-05
ENSSSCG00000043015	100737816	ENSG00000205496	OR51A2	0.639897	6.33224e-06	2.43477e-05
ENSSSCG00000025316	100625667	ENSG00000169359	SLC33A1	-0.571652	6.34753e-06	2.43993e-05
ENSSSCG00000010259	100157601	ENSG00000156521	TYSND1	-0.423216	6.38562e-06	2.45345e-05
ENSSSCG00000004725	100620097	ENSG00000103994	ZNF106	-0.480316	6.38647e-06	2.45345e-05
ENSSSCG00000025326	100521508	ENSG00000135185	TMEM243	-0.552603	6.39484e-06	2.45594e-05
ENSSSCG00000023255	100337680	ENSG00000106330	MOSPD3	0.439448	6.39946e-06	2.45699e-05
ENSSSCG00000040163	110258062	ENSG00000165661	QSOX2	0.965928	6.4101e-06	2.46035e-05
ENSSSCG00000015840	100512139	ENSG00000165392	WRN	-0.441372	6.48356e-06	2.48782e-05
ENSSSCG00000003064	106504117	ENSG00000105755	ETHE1	0.493588	6.48655e-06	2.48823e-05
ENSSSCG00000005494	397460	ENSG00000041982	TNC	1.641	6.49055e-06	2.48903e-05
ENSSSCG00000011306	100738134	ENSG00000196653	ZNF502	-0.812272	6.50119e-06	2.49238e-05
ENSSSCG00000012203	100517796	ENSG00000157625	TAB3	-0.585561	6.50848e-06	2.49444e-05
ENSSSCG00000003815	100521457	ENSG00000088035	ALG6	-0.627129	6.51841e-06	2.49671e-05
ENSSSCG00000016574	100517738	ENSG00000135253	KCP	0.760734	6.51855e-06	2.49671e-05
ENSSSCG00000010956	100517363	ENSG00000135040	NAA35	-0.31161	6.5219e-06	2.49671e-05
ENSSSCG00000000145	396904	ENSG00000100345	MYH9	0.372612	6.52207e-06	2.49671e-05
ENSSSCG00000013983	100512588	ENSG00000081692	JMJD4	-0.327283	6.54368e-06	2.50425e-05
ENSSSCG00000006175	100125555	ENSG00000154589	LY96	0.522529	6.55781e-06	2.50881e-05
ENSSSCG00000001821	100151986	ENSG00000140553	UNC45A	0.523493	6.55946e-06	2.50881e-05
ENSSSCG00000026742	100627308	ENSG00000010671	BTK	0.296919	6.58942e-06	2.51953e-05
ENSSSCG00000015030	397054	ENSG00000150768	DLAT	-0.362826	6.63498e-06	2.5352e-05
ENSSSCG00000008099	100628028	ENSG00000144161	ZC3H8	-0.528884	6.63533e-06	2.5352e-05
ENSSSCG00000003481	100524567	ENSG00000142623	PADI1	2.26653	6.63625e-06	2.5352e-05
ENSSSCG00000030044	100621783	ENSG00000164168	TMEM184C	-0.475681	6.72764e-06	2.56936e-05
ENSSSCG00000039071	110255330	ENSG00000213719	CLIC1	-0.285777	6.76144e-06	2.58152e-05
ENSSSCG00000039249	100156975	ENSG00000231989	PPP1R2B	-0.455589	6.76743e-06	2.58304e-05
ENSSSCG00000023297	100511049	ENSG00000144306	SCRN3	-0.534636	6.80514e-06	2.59668e-05
ENSSSCG00000020858	100625286	ENSG00000137177	KIF13A	0.782338	6.81601e-06	2.60006e-05
ENSSSCG00000035824	100525781	ENSG00000163939	PBRM1	-0.473479	6.81864e-06	2.60031e-05
ENSSSCG00000007659	100513075	ENSG00000078487	ZCWPW1	-0.500355	6.84999e-06	2.6115e-05
ENSSSCG00000000695	100515778	ENSG00000010295	IFFO1	0.338695	6.86158e-06	2.61515e-05
ENSSSCG00000013635	100522007	ENSG00000142444	TIMM29	-0.408729	6.86915e-06	2.61727e-05
ENSSSCG00000035945	397133	ENSG00000137714	FDX1	-0.361893	6.93366e-06	2.64108e-05
ENSSSCG00000017745	100524172	ENSG00000108651	UTP6	-0.505998	6.95086e-06	2.64627e-05
ENSSSCG00000017294	100514182	ENSG00000136485	DCAF7	-0.286307	6.95135e-06	2.64627e-05
ENSSSCG00000012486	100515986	ENSG00000101811	CSTF2	-0.438717	6.96985e-06	2.65253e-05
ENSSSCG00000010592	100622012	ENSG00000214435	AS3MT	-0.397554	6.97675e-06	2.65439e-05
ENSSSCG00000006775	100037957	ENSG00000116489	CAPZA1	-0.385873	6.98537e-06	2.65613e-05
ENSSSCG00000031659	100626870	ENSG00000086475	SEPHS1	-0.285653	6.98743e-06	2.65613e-05
ENSSSCG00000031487	110259215	ENSG00000130592	LSP1	0.733886	6.98744e-06	2.65613e-05
ENSSSCG00000040373	100517587	ENSG00000099968	BCL2L13	0.357999	6.99517e-06	2.65829e-05
ENSSSCG00000017065	100739015	ENSG00000082515	MRPL22	-0.365284	6.99783e-06	2.65852e-05
ENSSSCG00000016907	100514880	ENSG00000067248	DHX29	-0.509317	7.02427e-06	2.66779e-05
ENSSSCG00000011528	100137085	ENSG00000091181	IL5RA	-2.18024	7.07296e-06	2.6855e-05
ENSSSCG00000036546	100620525	ENSG00000110315	RNF141	-0.617601	7.08e-06	2.68739e-05
ENSSSCG00000033843	100517943	ENSG00000205707	ETFRF1	-0.498566	7.09159e-06	2.691e-05
ENSSSCG00000052062	100037976	ENSG00000120659	TNFSF11	-1.69293	7.10128e-06	2.6939e-05
ENSSSCG00000029113	100153648	ENSG00000152193	OBI1	-0.452015	7.10569e-06	2.69478e-05
ENSSSCG00000031103	100125828	ENSG00000183735	TBK1	-0.456321	7.11547e-06	2.69771e-05
ENSSSCG00000027340	100623115	ENSG00000038210	PI4K2B	-0.586795	7.12978e-06	2.70235e-05
ENSSSCG00000008372	100520668	ENSG00000115504	EHBP1	-0.554412	7.1369e-06	2.70426e-05
ENSSSCG00000001667	100153069	ENSG00000171467	ZNF318	-0.4104	7.14768e-06	2.70755e-05
ENSSSCG00000022404	100144589	ENSG00000168003	SLC3A2	0.437834	7.15215e-06	2.70846e-05
ENSSSCG00000037963	NA	ENSG00000188343	CIBAR1	-1.143	7.15603e-06	2.70894e-05
ENSSSCG00000022305	100620493	ENSG00000152763	DNAI4	-1.03664	7.15809e-06	2.70894e-05
ENSSSCG00000025589	NA	ENSG00000232388	SMIM26	-0.698537	7.15965e-06	2.70894e-05
ENSSSCG00000027378	100524286	ENSG00000174705	SH3PXD2B	1.31618	7.18986e-06	2.7192e-05
ENSSSCG00000004577	100157039	ENSG00000128915	ICE2	-0.545887	7.19094e-06	2.7192e-05
ENSSSCG00000017073	100511051	ENSG00000055147	FAM114A2	-0.422574	7.21802e-06	2.72865e-05
ENSSSCG00000001205	100154907	ENSG00000189134	NKAPL	-0.836297	7.23057e-06	2.73176e-05
ENSSSCG00000031580	100513987	ENSG00000139233	LLPH	-0.470639	7.23154e-06	2.73176e-05
ENSSSCG00000012167	100154258	ENSG00000102174	PHEX	1.88622	7.23254e-06	2.73176e-05
ENSSSCG00000011565	100522899	ENSG00000254999	BRK1	-0.288202	7.25862e-06	2.74081e-05
ENSSSCG00000007478	100136901	ENSG00000054793	ATP9A	1.14556	7.27107e-06	2.74472e-05
ENSSSCG00000009071	100516328	ENSG00000077684	JADE1	-0.534155	7.28193e-06	2.74802e-05
ENSSSCG00000014121	100511806	ENSG00000039319	ZFYVE16	-0.693346	7.28932e-06	2.75001e-05
ENSSSCG00000003731	100737982	ENSG00000141441	GAREM1	-0.51495	7.29925e-06	2.75296e-05
ENSSSCG00000004517	100522911	ENSG00000154832	CXXC1	0.426364	7.32397e-06	2.76111e-05
ENSSSCG00000029163	100518784	ENSG00000060982	BCAT1	-0.444314	7.32509e-06	2.76111e-05
ENSSSCG00000001905	100521805	ENSG00000179361	ARID3B	0.516843	7.32763e-06	2.76127e-05
ENSSSCG00000034896	397351	ENSG00000165704	HPRT1	-0.449009	7.35337e-06	2.77016e-05
ENSSSCG00000000076	100516266	ENSG00000100359	SGSM3	0.428679	7.36214e-06	2.77267e-05
ENSSSCG00000017524	100521291	ENSG00000108465	CDK5RAP3	0.349147	7.37694e-06	2.77744e-05
ENSSSCG00000028293	100623040	ENSG00000117625	RCOR3	-0.452346	7.43515e-06	2.79855e-05
ENSSSCG00000009799	100155744	ENSG00000184047	DIABLO	-0.316201	7.49622e-06	2.82072e-05
ENSSSCG00000026430	100624590	ENSG00000067048	DDX3Y	-0.433992	7.53314e-06	2.83379e-05
ENSSSCG00000000512	100157246	ENSG00000121749	TBC1D15	-0.524127	7.53751e-06	2.83462e-05
ENSSSCG00000008913	100302573	ENSG00000163453	IGFBP7	-0.889184	7.61651e-06	2.8635e-05
ENSSSCG00000028004	100625676	ENSG00000132669	RIN2	-0.64494	7.64378e-06	2.87292e-05
ENSSSCG00000016298	100526019	ENSG00000168918	INPP5D	0.381651	7.65311e-06	2.8756e-05
ENSSSCG00000006740	397481	ENSG00000163399	ATP1A1	0.400095	7.66387e-06	2.87881e-05
ENSSSCG00000004276	100513326	ENSG00000112305	SMAP1	-0.341734	7.70341e-06	2.89283e-05
ENSSSCG00000039824	110258067	ENSG00000197070	ARRDC1	0.424022	7.71893e-06	2.89782e-05
ENSSSCG00000004390	100523876	ENSG00000080546	SESN1	-0.560153	7.76192e-06	2.91312e-05
ENSSSCG00000021478	100622944	ENSG00000273559	CWC25	0.329079	7.78135e-06	2.91958e-05
ENSSSCG00000004625	100518760	ENSG00000166477	LEO1	-0.479857	7.82045e-06	2.9334e-05
ENSSSCG00000017749	100525302	ENSG00000126860	EVI2A	0.509386	7.83994e-06	2.9397e-05
ENSSSCG00000009449	100153172	ENSG00000083544	TDRD3	-0.368345	7.84349e-06	2.9397e-05
ENSSSCG00000027826	100518347	ENSG00000133574	GIMAP4	-0.345166	7.84402e-06	2.9397e-05
ENSSSCG00000017479	100525252	ENSG00000171475	WIPF2	0.369761	7.84895e-06	2.94071e-05
ENSSSCG00000016237	100512141	ENSG00000135905	DOCK10	-0.378195	7.9092e-06	2.96243e-05
ENSSSCG00000003123	NA	ENSG00000188334	BSPH1	1.0308	7.9258e-06	2.96779e-05
ENSSSCG00000021612	100520745	ENSG00000088756	ARHGAP28	0.842059	7.94388e-06	2.9737e-05
ENSSSCG00000028905	100233204	ENSG00000154310	TNIK	-0.354902	7.97551e-06	2.98469e-05
ENSSSCG00000061761	100155019	ENSG00000166295	ANAPC16	-0.35215	7.99596e-06	2.99148e-05
ENSSSCG00000033374	100511022	ENSG00000242485	MRPL20	-0.376645	8.03426e-06	3.00495e-05
ENSSSCG00000003520	780428	ENSG00000070831	CDC42	-0.352722	8.0598e-06	3.01285e-05
ENSSSCG00000034114	100153615	ENSG00000119714	GPR68	-1.04633	8.06002e-06	3.01285e-05
ENSSSCG00000031121	100516387	ENSG00000198860	TSEN15	-0.699569	8.06562e-06	3.01408e-05
ENSSSCG00000039295	110259325	ENSG00000130312	MRPL34	-0.366643	8.07285e-06	3.01592e-05
ENSSSCG00000015340	100312961	ENSG00000070669	ASNS	0.44766	8.09716e-06	3.02413e-05
ENSSSCG00000016643	100518941	ENSG00000146802	TMEM168	-0.511108	8.10006e-06	3.02435e-05
ENSSSCG00000022951	100626921	ENSG00000163531	NFASC	0.935389	8.1355e-06	3.03671e-05
ENSSSCG00000001987	100153263	ENSG00000129465	RIPK3	0.450153	8.13926e-06	3.03724e-05
ENSSSCG00000016768	100518707	ENSG00000168303	MPLKIP	-0.598641	8.14384e-06	3.03808e-05
ENSSSCG00000013602	100514153	ENSG00000099783	HNRNPM	-0.227568	8.16768e-06	3.0461e-05
ENSSSCG00000002754	100286873	ENSG00000181019	NQO1	0.709983	8.22877e-06	3.06801e-05
ENSSSCG00000036553	100738445	ENSG00000177570	SAMD12	0.738415	8.23176e-06	3.06824e-05
ENSSSCG00000007815	100519247	ENSG00000077235	GTF3C1	0.611194	8.26286e-06	3.07896e-05
ENSSSCG00000025651	100620441	ENSG00000168827	GFM1	-0.447369	8.30689e-06	3.09448e-05
ENSSSCG00000011340	100519869	ENSG00000173473	SMARCC1	-0.366944	8.31408e-06	3.09627e-05
ENSSSCG00000003828	100525819	ENSG00000172456	FGGY	0.589267	8.31921e-06	3.0973e-05
ENSSSCG00000034510	100154923	ENSG00000276045	ORAI1	0.650358	8.35936e-06	3.11135e-05
ENSSSCG00000056031	100515338	ENSG00000161654	LSM12	0.357954	8.3956e-06	3.12395e-05
ENSSSCG00000006642	100153890	ENSG00000143409	MINDY1	0.409539	8.40552e-06	3.12675e-05
ENSSSCG00000003682	100519490	ENSG00000101745	ANKRD12	-0.521457	8.41111e-06	3.12793e-05
ENSSSCG00000016567	100517565	ENSG00000128578	STRIP2	0.652425	8.43624e-06	3.13636e-05
ENSSSCG00000015298	100514123	ENSG00000075142	SRI	0.397405	8.43859e-06	3.13636e-05
ENSSSCG00000016206	100157604	ENSG00000115649	CNPPD1	0.43907	8.4622e-06	3.14424e-05
ENSSSCG00000021738	100171401	ENSG00000175354	PTPN2	-0.271758	8.49484e-06	3.15547e-05
ENSSSCG00000050487	100525077	ENSG00000167705	RILP	1.21518	8.51411e-06	3.16173e-05
ENSSSCG00000000175	100522613	ENSG00000174233	ADCY6	0.866561	8.52923e-06	3.16643e-05
ENSSSCG00000006860	100156498	ENSG00000162695	SLC30A7	-0.419854	8.53164e-06	3.16643e-05
ENSSSCG00000030005	100270690	ENSG00000119862	LGALSL	0.687859	8.5854e-06	3.18547e-05
ENSSSCG00000000579	100154676	ENSG00000111711	GOLT1B	-0.604322	8.611e-06	3.19406e-05
ENSSSCG00000031147	100627914	ENSG00000114331	ACAP2	-0.511552	8.65314e-06	3.20878e-05
ENSSSCG00000022147	100514910	ENSG00000258289	CHURC1	-0.586681	8.66063e-06	3.21065e-05
ENSSSCG00000002458	414384	ENSG00000153485	LYSET	-0.347846	8.67595e-06	3.21465e-05
ENSSSCG00000010719	100620521	ENSG00000119965	C10orf88	-1.01431	8.67636e-06	3.21465e-05
ENSSSCG00000042327	102158965	ENSG00000105261	OVOL3	0.865341	8.68422e-06	3.21664e-05
ENSSSCG00000024019	100739493	ENSG00000272047	GTF2H5	-0.494964	8.72932e-06	3.23243e-05
ENSSSCG00000005021	100156165	ENSG00000151748	SAV1	-0.671456	8.7804e-06	3.25042e-05
ENSSSCG00000020710	100518559	ENSG00000116731	PRDM2	0.518019	8.80398e-06	3.25822e-05
ENSSSCG00000033144	106510070	ENSG00000185728	YTHDF3	-0.439611	8.83144e-06	3.26746e-05
ENSSSCG00000006871	553107	ENSG00000117620	SLC35A3	-0.623522	8.84547e-06	3.27172e-05
ENSSSCG00000013758	100510892	ENSG00000132003	ZSWIM4	1.0754	8.86834e-06	3.27925e-05
ENSSSCG00000004166	100514806	ENSG00000135541	AHI1	-0.603052	8.87612e-06	3.28119e-05
ENSSSCG00000032741	100512423	ENSG00000109436	TBC1D9	-0.35802	8.89182e-06	3.28596e-05
ENSSSCG00000025107	100627794	ENSG00000160124	MIX23	-0.682288	8.89406e-06	3.28596e-05
ENSSSCG00000011382	100512072	ENSG00000114316	USP4	-0.273723	8.96677e-06	3.31188e-05
ENSSSCG00000014441	100517086	ENSG00000182578	CSF1R	0.766155	8.97068e-06	3.31239e-05
ENSSSCG00000009397	100519104	ENSG00000102547	CAB39L	-0.381897	8.9831e-06	3.31603e-05
ENSSSCG00000005037	100192435	ENSG00000197930	ERO1A	-0.397351	8.9963e-06	3.31996e-05
ENSSSCG00000014830	100514530	ENSG00000181924	COA4	-0.450716	9.01928e-06	3.3275e-05
ENSSSCG00000015497	100623588	ENSG00000076321	KLHL20	-0.373021	9.04201e-06	3.33495e-05
ENSSSCG00000030408	396723	ENSG00000107201	RIGI	0.508597	9.07565e-06	3.3464e-05
ENSSSCG00000008066	100624662	ENSG00000127081	ZNF484	-0.552726	9.10505e-06	3.3563e-05
ENSSSCG00000022790	100626970	ENSG00000205302	SNX2	-0.403454	9.11846e-06	3.36029e-05
ENSSSCG00000056276	100516263	ENSG00000162723	SLAMF9	-1.60572	9.22369e-06	3.39811e-05
ENSSSCG00000016968	100517687	ENSG00000145734	BDP1	-0.615022	9.29246e-06	3.42191e-05
ENSSSCG00000001731	100513550	ENSG00000031691	CENPQ	-0.6114	9.29356e-06	3.42191e-05
ENSSSCG00000026962	100524987	ENSG00000128274	A4GALT	0.707459	9.43217e-06	3.47197e-05
ENSSSCG00000015883	100152338	ENSG00000136536	MARCHF7	-0.4644	9.46443e-06	3.48286e-05
ENSSSCG00000009369	100526131	ENSG00000133103	COG6	-0.46551	9.51954e-06	3.50178e-05
ENSSSCG00000031874	100622301	ENSG00000139890	REM2	0.438414	9.52122e-06	3.50178e-05
ENSSSCG00000016988	100523931	ENSG00000113719	ERGIC1	0.818628	9.52537e-06	3.50231e-05
ENSSSCG00000038535	102158016	ENSG00000113273	ARSB	0.458359	9.55259e-06	3.51133e-05
ENSSSCG00000058057	102160087	ENSG00000213626	LBH	-0.399278	9.5601e-06	3.5131e-05
ENSSSCG00000012262	100154376	ENSG00000147050	KDM6A	-0.42059	9.58164e-06	3.52002e-05
ENSSSCG00000034844	102167832	ENSG00000284770	TBCE	-0.396883	9.59232e-06	3.52295e-05
ENSSSCG00000038254	100155653	ENSG00000180228	PRKRA	-0.760164	9.6109e-06	3.52878e-05
ENSSSCG00000035478	100516072	ENSG00000153561	RMND5A	0.564748	9.63562e-06	3.53686e-05
ENSSSCG00000035774	100738544	ENSG00000116285	ERRFI1	1.57404	9.64263e-06	3.53844e-05
ENSSSCG00000009293	100522756	ENSG00000182957	SPATA13	-0.467243	9.66406e-06	3.5453e-05
ENSSSCG00000038635	NA	ENSG00000172006	ZNF554	-0.844053	9.70001e-06	3.55749e-05
ENSSSCG00000014116	100512828	ENSG00000177034	MTX3	-0.57058	9.71531e-06	3.5621e-05
ENSSSCG00000005126	100511733	ENSG00000137055	PLAA	-0.346748	9.7336e-06	3.5678e-05
ENSSSCG00000021511	100626350	ENSG00000174500	GCSAM	-0.803847	9.74452e-06	3.5708e-05
ENSSSCG00000017476	100524896	ENSG00000188895	MSL1	0.356244	9.75018e-06	3.57187e-05
ENSSSCG00000030119	100190995	ENSG00000117360	PRPF3	-0.367078	9.75908e-06	3.57412e-05
ENSSSCG00000011394	100515053	ENSG00000004534	RBM6	-0.355026	9.81722e-06	3.59441e-05
ENSSSCG00000009771	100157342	ENSG00000111364	DDX55	-0.421238	9.87084e-06	3.6124e-05
ENSSSCG00000000133	100153230	ENSG00000128311	TST	0.747309	9.87192e-06	3.6124e-05
ENSSSCG00000007749	100624266	ENSG00000239789	MRPS17	-0.375098	9.8997e-06	3.62155e-05
ENSSSCG00000034066	100624066	ENSG00000139168	ZCRB1	-0.46116	9.93996e-06	3.63526e-05
ENSSSCG00000000190	733594	ENSG00000123416	TUBA1B	0.315404	9.95455e-06	3.63957e-05
ENSSSCG00000004132	100524350	ENSG00000112419	PHACTR2	0.425379	9.98984e-06	3.65145e-05
ENSSSCG00000010433	100037303	ENSG00000198964	SGMS1	0.663067	9.99545e-06	3.65248e-05
ENSSSCG00000009630	100516296	ENSG00000179388	EGR3	1.62081	1.00021e-05	3.65389e-05
ENSSSCG00000011847	100512740	ENSG00000163958	ZDHHC19	1.50054	1.00744e-05	3.67927e-05
ENSSSCG00000013885	100518178	ENSG00000130475	FCHO1	0.442477	1.01181e-05	3.69417e-05
ENSSSCG00000014056	100523538	ENSG00000146083	RNF44	0.453586	1.01663e-05	3.71074e-05
ENSSSCG00000028338	100626770	ENSG00000149090	PAMR1	0.762686	1.01751e-05	3.71293e-05
ENSSSCG00000032855	NA	ENSG00000240563	L1TD1	-0.918454	1.02153e-05	3.72653e-05
ENSSSCG00000031206	110258452	ENSG00000135457	TFCP2	-0.359484	1.02358e-05	3.73297e-05
ENSSSCG00000010304	574060	ENSG00000177791	MYOZ1	1.39614	1.02393e-05	3.73322e-05
ENSSSCG00000026719	100525643	ENSG00000139133	ALG10	-0.460899	1.02539e-05	3.73748e-05
ENSSSCG00000003195	100522442	ENSG00000039650	PNKP	0.487283	1.02656e-05	3.7407e-05
ENSSSCG00000004414	100152548	ENSG00000135535	CD164	-0.425484	1.0274e-05	3.7427e-05
ENSSSCG00000031838	100519021	ENSG00000177954	RPS27	-0.406348	1.0281e-05	3.74422e-05
ENSSSCG00000010247	100153111	ENSG00000165732	DDX21	-0.49082	1.03234e-05	3.7586e-05
ENSSSCG00000040073	100521289	ENSG00000204899	MZT1	-0.620849	1.0328e-05	3.75922e-05
ENSSSCG00000016599	100523220	ENSG00000170775	GPR37	-1.14052	1.03679e-05	3.77271e-05
ENSSSCG00000015213	100511341	ENSG00000149547	EI24	-0.267601	1.0399e-05	3.78296e-05
ENSSSCG00000005227	100152831	ENSG00000080608	PUM3	-0.44189	1.04226e-05	3.79049e-05
ENSSSCG00000027657	100151781	ENSG00000126970	ZC4H2	-0.439831	1.04342e-05	3.79363e-05
ENSSSCG00000038900	102162880	ENSG00000240682	ISY1	-0.252528	1.04558e-05	3.80042e-05
ENSSSCG00000012978	100511736	ENSG00000254470	AP5B1	0.435964	1.04871e-05	3.81074e-05
ENSSSCG00000028433	100623288	ENSG00000105865	DUS4L	-0.712998	1.05039e-05	3.8158e-05
ENSSSCG00000024791	397347	ENSG00000085063	CD59	-0.5735	1.05195e-05	3.82038e-05
ENSSSCG00000011650	100155763	ENSG00000174579	MSL2	-0.361773	1.05311e-05	3.82352e-05
ENSSSCG00000059920	NA	ENSG00000105429	MEGF8	0.404895	1.05399e-05	3.82566e-05
ENSSSCG00000025164	100514038	ENSG00000166925	TSC22D4	0.597114	1.05577e-05	3.83107e-05
ENSSSCG00000009408	100521036	ENSG00000136141	LRCH1	0.44865	1.05672e-05	3.83344e-05
ENSSSCG00000001959	497233	ENSG00000165410	CFL2	-1.26328	1.06021e-05	3.84504e-05
ENSSSCG00000004999	100620483	ENSG00000129534	MIS18BP1	-0.461956	1.06175e-05	3.84955e-05
ENSSSCG00000016185	100153175	ENSG00000163466	ARPC2	0.236884	1.06342e-05	3.85454e-05
ENSSSCG00000028157	595105	ENSG00000064012	CASP8	-0.388357	1.06651e-05	3.86464e-05
ENSSSCG00000039656	100144504	ENSG00000177105	RHOG	0.682496	1.06966e-05	3.875e-05
ENSSSCG00000028585	100623482	ENSG00000105879	CBLL1	-0.545645	1.0713e-05	3.87986e-05
ENSSSCG00000015766	100157060	ENSG00000150627	WDR17	-1.46248	1.07598e-05	3.89573e-05
ENSSSCG00000030849	100515520	ENSG00000198918	RPL39	-0.402138	1.07646e-05	3.89639e-05
ENSSSCG00000029393	106504774	ENSG00000151849	CENPJ	-0.408806	1.07819e-05	3.90153e-05
ENSSSCG00000001756	100153993	ENSG00000136381	IREB2	-0.414918	1.08395e-05	3.92131e-05
ENSSSCG00000039745	445512	ENSG00000100292	HMOX1	0.677974	1.08694e-05	3.93102e-05
ENSSSCG00000015789	100157280	ENSG00000109762	SNX25	-0.500398	1.09042e-05	3.94188e-05
ENSSSCG00000000884	100513283	ENSG00000120868	APAF1	-0.479207	1.09054e-05	3.94188e-05
ENSSSCG00000031639	100737486	ENSG00000121766	ZCCHC17	-0.338819	1.09287e-05	3.9492e-05
ENSSSCG00000000148	106510284	ENSG00000128335	APOL2	-0.335392	1.09428e-05	3.95319e-05
ENSSSCG00000023126	100739753	ENSG00000120948	TARDBP	-0.311369	1.0981e-05	3.96519e-05
ENSSSCG00000024876	100156875	ENSG00000146433	TMEM181	-0.450236	1.09821e-05	3.96519e-05
ENSSSCG00000026819	100511351	ENSG00000116962	NID1	1.62609	1.10904e-05	4.00317e-05
ENSSSCG00000013256	100515942	ENSG00000175220	ARHGAP1	0.557531	1.11329e-05	4.01742e-05
ENSSSCG00000038453	110259543	ENSG00000171992	SYNPO	-1.37069	1.11434e-05	4.02008e-05
ENSSSCG00000005715	100511912	ENSG00000288701	PRRC2B	0.332255	1.12036e-05	4.04066e-05
ENSSSCG00000012437	397159	ENSG00000165240	ATP7A	-0.491419	1.12143e-05	4.04343e-05
ENSSSCG00000012521	100523415	ENSG00000158301	GPRASP2	-0.56714	1.12616e-05	4.05935e-05
ENSSSCG00000036308	100625999	ENSG00000087157	PGS1	0.599978	1.1266e-05	4.05982e-05
ENSSSCG00000040569	110259864	ENSG00000069764	PLA2G10	1.18018	1.13629e-05	4.09359e-05
ENSSSCG00000017014	100512746	ENSG00000120137	PANK3	-0.448317	1.13881e-05	4.10154e-05
ENSSSCG00000013837	100518772	ENSG00000105127	AKAP8	-0.280515	1.14066e-05	4.10705e-05
ENSSSCG00000033750	100518097	ENSG00000104611	SH2D4A	-0.446278	1.14112e-05	4.10758e-05
ENSSSCG00000017514	100518449	ENSG00000108424	KPNB1	-0.333261	1.1417e-05	4.10855e-05
ENSSSCG00000024550	100155687	ENSG00000184076	UQCR10	0.486406	1.1427e-05	4.11102e-05
ENSSSCG00000003527	100519549	ENSG00000133216	EPHB2	1.5081	1.14382e-05	4.11343e-05
ENSSSCG00000026969	100518251	ENSG00000133703	KRAS	-0.404727	1.14421e-05	4.11343e-05
ENSSSCG00000006162	100154167	ENSG00000104427	ZC2HC1A	-0.837749	1.14432e-05	4.11343e-05
ENSSSCG00000007095	100738796	ENSG00000132664	POLR3F	-0.509024	1.15289e-05	4.14309e-05
ENSSSCG00000013582	100525328	ENSG00000076924	XAB2	0.526601	1.15451e-05	4.14778e-05
ENSSSCG00000000804	100155593	ENSG00000177119	ANO6	-0.287667	1.1553e-05	4.14945e-05
ENSSSCG00000029590	100623181	ENSG00000102977	ACD	0.504879	1.16041e-05	4.16667e-05
ENSSSCG00000005004	100518890	ENSG00000165501	LRR1	-0.363189	1.1669e-05	4.18882e-05
ENSSSCG00000007601	100521257	ENSG00000205356	TECPR1	0.568784	1.16851e-05	4.19343e-05
ENSSSCG00000007798	100514343	ENSG00000169221	TBC1D10B	0.739911	1.17576e-05	4.21828e-05
ENSSSCG00000031450	497060	ENSG00000103150	MLYCD	0.681346	1.17621e-05	4.21875e-05
ENSSSCG00000007314	100156952	ENSG00000088367	EPB41L1	0.585464	1.17738e-05	4.22179e-05
ENSSSCG00000025606	100101922	ENSG00000149311	ATM	-0.45442	1.17925e-05	4.22731e-05
ENSSSCG00000010833	106504166	ENSG00000143498	TAF1A	-0.483326	1.18103e-05	4.23216e-05
ENSSSCG00000027718	100739653	ENSG00000130997	POLN	-0.529678	1.18125e-05	4.23216e-05
ENSSSCG00000038031	100152191	ENSG00000111605	CPSF6	-0.534195	1.18213e-05	4.23414e-05
ENSSSCG00000011930	100157190	ENSG00000144848	ATG3	-0.298658	1.19052e-05	4.26303e-05
ENSSSCG00000008187	100526102	ENSG00000196872	CRACDL	1.63352	1.19877e-05	4.29139e-05
ENSSSCG00000024813	100513491	ENSG00000198909	MAP3K3	0.527045	1.20174e-05	4.30083e-05
ENSSSCG00000000492	100157211	ENSG00000090382	LYZ	0.637779	1.20237e-05	4.30193e-05
ENSSSCG00000016128	100154920	ENSG00000114942	EEF1B2	-0.350529	1.20299e-05	4.30295e-05
ENSSSCG00000021746	100517705	ENSG00000132313	MRPL35	-0.348323	1.2049e-05	4.3086e-05
ENSSSCG00000040172	100624965	ENSG00000144229	THSD7B	-1.745	1.20561e-05	4.30994e-05
ENSSSCG00000023273	100625380	ENSG00000035115	SH3YL1	1.24166	1.20774e-05	4.3164e-05
ENSSSCG00000011763	100523924	ENSG00000136522	MRPL47	-0.440653	1.21393e-05	4.33733e-05
ENSSSCG00000015380	100518624	ENSG00000164649	CDCA7L	-0.281683	1.22025e-05	4.35869e-05
ENSSSCG00000017787	100520151	ENSG00000108262	GIT1	0.500259	1.22112e-05	4.36062e-05
ENSSSCG00000031600	110255959	ENSG00000108639	SYNGR2	0.520671	1.22869e-05	4.38643e-05
ENSSSCG00000010166	100152811	ENSG00000135778	NTPCR	-0.640453	1.23e-05	4.38994e-05
ENSSSCG00000011859	100152919	ENSG00000173706	HEG1	-1.17312	1.23709e-05	4.414e-05
ENSSSCG00000006301	100155988	ENSG00000143155	TIPRL	-0.555041	1.23944e-05	4.42117e-05
ENSSSCG00000039243	780427	ENSG00000110651	CD81	0.453636	1.24455e-05	4.43821e-05
ENSSSCG00000015661	100520583	ENSG00000123843	C4BPB	0.339026	1.2585e-05	4.48525e-05
ENSSSCG00000061790	100154262	ENSG00000167196	FBXO22	-0.673181	1.25865e-05	4.48525e-05
ENSSSCG00000016367	100525790	ENSG00000142327	RNPEPL1	0.671543	1.25883e-05	4.48525e-05
ENSSSCG00000013453	100514627	ENSG00000104886	PLEKHJ1	0.269073	1.25912e-05	4.48525e-05
ENSSSCG00000032304	100623871	ENSG00000090316	MAEA	0.347839	1.26272e-05	4.49684e-05
ENSSSCG00000006346	100158076	ENSG00000118217	ATF6	-0.374695	1.26419e-05	4.50086e-05
ENSSSCG00000004423	100154975	ENSG00000074935	TUBE1	-0.788383	1.26664e-05	4.50835e-05
ENSSSCG00000006284	100155191	ENSG00000000460	C1orf112	-0.573605	1.27234e-05	4.52738e-05
ENSSSCG00000016760	100517984	ENSG00000136197	C7orf25	-0.525527	1.27751e-05	4.54454e-05
ENSSSCG00000014414	100526159	ENSG00000091009	RBM27	-0.480639	1.27799e-05	4.54501e-05
ENSSSCG00000016721	100524413	ENSG00000136279	DBNL	0.562184	1.288e-05	4.57838e-05
ENSSSCG00000003799	397178	ENSG00000081985	IL12RB2	-0.347737	1.28808e-05	4.57838e-05
ENSSSCG00000001435	613128	ENSG00000204310	AGPAT1	0.514159	1.28893e-05	4.58017e-05
ENSSSCG00000005361	100156278	ENSG00000137124	ALDH1B1	-0.949507	1.3027e-05	4.62772e-05
ENSSSCG00000006403	396842	ENSG00000132693	CRP	0.540285	1.30302e-05	4.62772e-05
ENSSSCG00000026098	100505410	ENSG00000164309	CMYA5	0.643054	1.3067e-05	4.6395e-05
ENSSSCG00000009495	106505329	ENSG00000125257	ABCC4	1.93714	1.31589e-05	4.67087e-05
ENSSSCG00000025703	100513963	ENSG00000009413	REV3L	-0.473604	1.3194e-05	4.68204e-05
ENSSSCG00000006032	100739714	ENSG00000104412	EMC2	-0.436738	1.32275e-05	4.69267e-05
ENSSSCG00000038657	100524092	ENSG00000123472	ATPAF1	-0.382835	1.32321e-05	4.69301e-05
ENSSSCG00000008515	100513790	ENSG00000162959	MEMO1	-0.329129	1.33005e-05	4.71601e-05
ENSSSCG00000002849	100522493	ENSG00000171241	SHCBP1	-0.605214	1.33268e-05	4.72403e-05
ENSSSCG00000004952	397260	ENSG00000166949	SMAD3	-0.351354	1.34102e-05	4.75229e-05
ENSSSCG00000002917	100524441	ENSG00000167604	NFKBID	0.471093	1.3415e-05	4.7527e-05
ENSSSCG00000008772	100522085	ENSG00000181826	RELL1	0.468549	1.34201e-05	4.75324e-05
ENSSSCG00000013863	100512765	ENSG00000214046	SMIM7	-0.357505	1.34527e-05	4.76346e-05
ENSSSCG00000003262	100520496	ENSG00000105619	TFPT	0.572324	1.34607e-05	4.76502e-05
ENSSSCG00000000050	100142667	ENSG00000198951	NAGA	0.38262	1.34706e-05	4.7669e-05
ENSSSCG00000015940	100521299	ENSG00000144357	UBR3	-0.447451	1.34733e-05	4.7669e-05
ENSSSCG00000011025	100520325	ENSG00000148516	ZEB1	0.465893	1.3507e-05	4.7775e-05
ENSSSCG00000003263	100520791	ENSG00000105618	PRPF31	0.501365	1.35256e-05	4.78279e-05
ENSSSCG00000052303	100144496	ENSG00000118508	RAB32	0.50936	1.36181e-05	4.81421e-05
ENSSSCG00000015694	100157618	ENSG00000121988	ZRANB3	-0.711714	1.36257e-05	4.81559e-05
ENSSSCG00000016865	100522958	ENSG00000151876	FBXO4	-0.639834	1.36484e-05	4.82229e-05
ENSSSCG00000031592	100158126	ENSG00000148143	ZNF462	-0.70787	1.36606e-05	4.82528e-05
ENSSSCG00000034313	397032	ENSG00000178980	SELENOW	-0.306823	1.36645e-05	4.82537e-05
ENSSSCG00000006835	100155484	ENSG00000031698	SARS1	0.279691	1.36923e-05	4.83385e-05
ENSSSCG00000009531	100526069	ENSG00000151287	TEX30	-0.871895	1.37412e-05	4.84982e-05
ENSSSCG00000012293	100512323	ENSG00000012211	PRICKLE3	1.05345	1.37647e-05	4.85679e-05
ENSSSCG00000028033	100153797	ENSG00000187742	SECISBP2	0.286321	1.377e-05	4.85736e-05
ENSSSCG00000002392	100152768	ENSG00000119669	IRF2BPL	0.864207	1.37797e-05	4.85945e-05
ENSSSCG00000031835	100627096	ENSG00000157259	GATAD1	-0.929528	1.3792e-05	4.86247e-05
ENSSSCG00000011384	NA	ENSG00000164061	BSN	1.53046	1.38924e-05	4.89654e-05
ENSSSCG00000006506	100154741	ENSG00000132718	SYT11	-1.13245	1.38972e-05	4.89691e-05
ENSSSCG00000013855	100511743	ENSG00000105058	FAM32A	0.278836	1.3937e-05	4.9096e-05
ENSSSCG00000010795	100312976	ENSG00000004779	NDUFAB1	-0.302761	1.39927e-05	4.92791e-05
ENSSSCG00000029920	100514064	ENSG00000109381	ELF2	-0.422971	1.40073e-05	4.9317e-05
ENSSSCG00000003652	100144621	ENSG00000174574	AKIRIN1	-0.356027	1.40288e-05	4.93795e-05
ENSSSCG00000004145	100525723	ENSG00000146386	ABRACL	-0.372752	1.4052e-05	4.94479e-05
ENSSSCG00000000920	102161501	ENSG00000139323	POC1B	-0.425412	1.40678e-05	4.949e-05
ENSSSCG00000010849	100523327	ENSG00000162923	WDR26	0.393833	1.41251e-05	4.96708e-05
ENSSSCG00000008900	100520920	ENSG00000174780	SRP72	-0.241817	1.41268e-05	4.96708e-05
ENSSSCG00000010437	100156262	ENSG00000198682	PAPSS2	0.608633	1.41349e-05	4.96858e-05
ENSSSCG00000025820	100623262	ENSG00000139370	SLC15A4	-0.383074	1.41799e-05	4.98304e-05
ENSSSCG00000016556	100513768	ENSG00000106477	CEP41	-1.23572	1.42266e-05	4.9981e-05
ENSSSCG00000031077	100620632	ENSG00000186432	KPNA4	-0.369717	1.42432e-05	5.0026e-05
ENSSSCG00000026951	396975	ENSG00000204264	PSMB8	0.264034	1.42619e-05	5.00782e-05
ENSSSCG00000035592	100517685	ENSG00000135898	GPR55	0.57323	1.42909e-05	5.01665e-05
ENSSSCG00000017756	100511657	ENSG00000087095	NLK	-0.544018	1.43452e-05	5.03436e-05
ENSSSCG00000028355	397653	ENSG00000184009	ACTG1	0.341702	1.43498e-05	5.0346e-05
ENSSSCG00000000902	100516014	ENSG00000120798	NR2C1	-0.44953	1.43851e-05	5.04561e-05
ENSSSCG00000008761	100623223	ENSG00000109680	TBC1D19	-0.932644	1.44078e-05	5.05225e-05
ENSSSCG00000000036	100523786	ENSG00000100266	PACSIN2	0.345404	1.44231e-05	5.05623e-05
ENSSSCG00000031649	100312980	ENSG00000129538	RNASE1	1.09376	1.44796e-05	5.07467e-05
ENSSSCG00000017015	414410	ENSG00000113643	RARS1	-0.344432	1.45183e-05	5.08686e-05
ENSSSCG00000014258	100517640	ENSG00000066583	ISOC1	-0.434766	1.45735e-05	5.10486e-05
ENSSSCG00000008943	503546	ENSG00000080493	SLC4A4	-0.477761	1.46004e-05	5.1129e-05
ENSSSCG00000022105	100739158	ENSG00000198829	SUCNR1	-2.06211	1.4633e-05	5.12294e-05
ENSSSCG00000016020	100523472	ENSG00000162999	DUSP19	-0.573434	1.4769e-05	5.16915e-05
ENSSSCG00000006031	100525987	ENSG00000164841	TMEM74	-1.08302	1.47764e-05	5.17035e-05
ENSSSCG00000033885	100522248	ENSG00000115539	PDCL3	-0.31386	1.49228e-05	5.22018e-05
ENSSSCG00000008183	100521315	ENSG00000185414	MRPL30	-0.39456	1.49892e-05	5.24201e-05
ENSSSCG00000012917	100515297	ENSG00000172932	ANKRD13D	0.611589	1.50035e-05	5.24558e-05
ENSSSCG00000040778	110257061	ENSG00000170113	NIPA1	-0.904428	1.50484e-05	5.25987e-05
ENSSSCG00000039137	100521398	ENSG00000073584	SMARCE1	-0.298767	1.50536e-05	5.26027e-05
ENSSSCG00000011125	733631	ENSG00000107485	GATA3	-0.370559	1.50778e-05	5.26731e-05
ENSSSCG00000012123	100513057	ENSG00000123595	RAB9A	0.422603	1.51281e-05	5.28272e-05
ENSSSCG00000005702	100524188	ENSG00000107164	FUBP3	-0.540894	1.513e-05	5.28272e-05
ENSSSCG00000009226	100521566	ENSG00000145332	KLHL8	-0.534843	1.5134e-05	5.28272e-05
ENSSSCG00000014239	100511682	ENSG00000168944	CEP120	-0.388474	1.51789e-05	5.29696e-05
ENSSSCG00000020954	102164478	ENSG00000156374	PCGF6	-0.936916	1.51974e-05	5.30201e-05
ENSSSCG00000009890	100153404	ENSG00000089022	MAPKAPK5	-0.417265	1.53232e-05	5.34446e-05
ENSSSCG00000036817	110260085	ENSG00000149923	PPP4C	0.567153	1.53334e-05	5.34659e-05
ENSSSCG00000002296	100154684	ENSG00000072042	RDH11	-0.534968	1.53654e-05	5.35629e-05
ENSSSCG00000014823	100512849	ENSG00000171631	P2RY6	-1.48381	1.54113e-05	5.37087e-05
ENSSSCG00000036460	110261536	ENSG00000180872	DEFB112	1.31772	1.54579e-05	5.38567e-05
ENSSSCG00000040985	100622993	ENSG00000243335	KCTD7	1.6606	1.56152e-05	5.439e-05
ENSSSCG00000029874	100623524	ENSG00000276023	DUSP14	-0.543469	1.56209e-05	5.43955e-05
ENSSSCG00000061053	NA	ENSG00000228727	SAPCD1	0.691608	1.56601e-05	5.45173e-05
ENSSSCG00000014372	100738153	ENSG00000113141	IK	0.313809	1.57071e-05	5.46664e-05
ENSSSCG00000017773	100517854	ENSG00000109111	SUPT6H	0.647415	1.57456e-05	5.47856e-05
ENSSSCG00000062010	NA	ENSG00000185955	SPACDR	0.454777	1.57596e-05	5.48199e-05
ENSSSCG00000005970	100113409	ENSG00000104549	SQLE	-0.530527	1.58591e-05	5.51511e-05
ENSSSCG00000038398	100517508	ENSG00000150637	CD226	-0.434497	1.58669e-05	5.51527e-05
ENSSSCG00000017998	100515966	ENSG00000065325	GLP2R	0.52691	1.5868e-05	5.51527e-05
ENSSSCG00000001516	397543	ENSG00000030110	BAK1	0.40411	1.59368e-05	5.53772e-05
ENSSSCG00000007275	100157085	ENSG00000125970	RALY	0.358522	1.60408e-05	5.57236e-05
ENSSSCG00000039330	110259324	ENSG00000074855	ANO8	0.691343	1.60712e-05	5.58144e-05
ENSSSCG00000008123	100524615	ENSG00000196843	ARID5A	0.643816	1.62024e-05	5.62548e-05
ENSSSCG00000016193	100153939	ENSG00000144580	CNOT9	-0.254779	1.63718e-05	5.68281e-05
ENSSSCG00000015090	100513300	ENSG00000160588	MPZL3	0.544704	1.64532e-05	5.70955e-05
ENSSSCG00000021075	100157555	ENSG00000095627	TDRD1	-1.6283	1.64648e-05	5.71205e-05
ENSSSCG00000013474	100517997	ENSG00000125910	S1PR4	0.330886	1.65045e-05	5.72429e-05
ENSSSCG00000013533	100514391	ENSG00000031823	RANBP3	0.352242	1.65171e-05	5.72714e-05
ENSSSCG00000008989	100512848	ENSG00000138767	CNOT6L	-0.36949	1.65549e-05	5.73869e-05
ENSSSCG00000013415	100522363	ENSG00000172232	AZU1	1.2443	1.66205e-05	5.75991e-05
ENSSSCG00000037262	100521892	ENSG00000251692	PTX4	0.938751	1.66805e-05	5.77917e-05
ENSSSCG00000026194	100513906	ENSG00000148153	INIP	-0.287802	1.67027e-05	5.78533e-05
ENSSSCG00000009555	494565	ENSG00000185896	LAMP1	0.597946	1.67632e-05	5.80474e-05
ENSSSCG00000033836	110260987	ENSG00000160410	SHKBP1	0.656719	1.68736e-05	5.84141e-05
ENSSSCG00000032820	100626172	ENSG00000100425	BRD1	-0.402239	1.68864e-05	5.84377e-05
ENSSSCG00000013618	397554	ENSG00000187266	EPOR	1.85122	1.68894e-05	5.84377e-05
ENSSSCG00000013332	100518110	ENSG00000121621	KIF18A	-0.721301	1.69373e-05	5.85879e-05
ENSSSCG00000009628	100155718	ENSG00000158941	CCAR2	0.341862	1.69431e-05	5.85926e-05
ENSSSCG00000032979	106508157	ENSG00000151881	TMEM267	-1.22091	1.69507e-05	5.86031e-05
ENSSSCG00000027211	100518870	ENSG00000135999	EPC2	-0.569992	1.69983e-05	5.87521e-05
ENSSSCG00000016096	100156964	ENSG00000240344	PPIL3	-0.364804	1.70624e-05	5.89581e-05
ENSSSCG00000026005	102166543	ENSG00000203943	SAMD13	-0.842321	1.71504e-05	5.92463e-05
ENSSSCG00000010196	100522707	ENSG00000175395	ZNF25	-0.61601	1.7163e-05	5.92742e-05
ENSSSCG00000016679	100512447	ENSG00000006625	GGCT	-0.516289	1.73002e-05	5.97321e-05
ENSSSCG00000030827	100514115	ENSG00000068078	FGFR3	-1.27569	1.73048e-05	5.97324e-05
ENSSSCG00000014367	396994	ENSG00000176087	SLC35A4	0.656444	1.733e-05	5.98033e-05
ENSSSCG00000021065	100739355	ENSG00000122390	NAA60	0.456473	1.73901e-05	5.99948e-05
ENSSSCG00000003532	100620499	ENSG00000169641	LUZP1	0.707565	1.74882e-05	6.03174e-05
ENSSSCG00000034272	110260604	ENSG00000205593	DENND6B	0.534106	1.74959e-05	6.03279e-05
ENSSSCG00000011274	397657	ENSG00000168036	CTNNB1	-0.271413	1.75195e-05	6.03935e-05
ENSSSCG00000022222	733591	ENSG00000128654	MTX2	-0.542368	1.75617e-05	6.05227e-05
ENSSSCG00000011070	100516752	ENSG00000150054	MPP7	-0.633988	1.76021e-05	6.06458e-05
ENSSSCG00000010518	100153550	ENSG00000171311	EXOSC1	-0.305212	1.76271e-05	6.07162e-05
ENSSSCG00000038505	100737226	ENSG00000153944	MSI2	-0.401481	1.7686e-05	6.09028e-05
ENSSSCG00000040205	110256072	ENSG00000185561	TLCD2	0.753451	1.77022e-05	6.09424e-05
ENSSSCG00000002645	397000	ENSG00000141012	GALNS	0.582316	1.77446e-05	6.10723e-05
ENSSSCG00000035842	100127139	ENSG00000116030	SUMO1	-0.385288	1.7792e-05	6.12194e-05
ENSSSCG00000003407	100510911	ENSG00000130940	CASZ1	1.38198	1.78123e-05	6.12729e-05
ENSSSCG00000022845	100514278	ENSG00000198961	PJA2	-0.370978	1.78387e-05	6.13476e-05
ENSSSCG00000008240	100520186	ENSG00000152292	SH2D6	1.54747	1.79683e-05	6.17642e-05
ENSSSCG00000021885	100192442	ENSG00000135272	MDFIC	-0.472263	1.79693e-05	6.17642e-05
ENSSSCG00000009938	100519979	ENSG00000076248	UNG	-0.35311	1.80011e-05	6.18573e-05
ENSSSCG00000013868	100514949	ENSG00000127533	F2RL3	1.81586	1.80223e-05	6.19138e-05
ENSSSCG00000011449	100155235	ENSG00000163938	GNL3	-0.36294	1.80274e-05	6.19147e-05
ENSSSCG00000011611	106504109	ENSG00000183624	HMCES	-0.271494	1.83088e-05	6.28624e-05
ENSSSCG00000022448	100622911	ENSG00000109684	CLNK	1.31131	1.8313e-05	6.28624e-05
ENSSSCG00000062561	100037988	ENSG00000135390	ATP5MC2	-0.265792	1.8332e-05	6.29112e-05
ENSSSCG00000004342	100157673	ENSG00000123545	NDUFAF4	-0.518624	1.8373e-05	6.30353e-05
ENSSSCG00000029035	100514703	ENSG00000167785	ZNF558	-0.504183	1.84488e-05	6.32788e-05
ENSSSCG00000037653	100144499	ENSG00000144566	RAB5A	-0.363998	1.84624e-05	6.33085e-05
ENSSSCG00000013473	100518537	ENSG00000060558	GNA15	0.303803	1.84741e-05	6.33321e-05
ENSSSCG00000000502	100153354	ENSG00000111596	CNOT2	-0.336831	1.85606e-05	6.3612e-05
ENSSSCG00000002775	397275	ENSG00000159723	AGRP	1.76799	1.85769e-05	6.36509e-05
ENSSSCG00000017298	100515233	ENSG00000170921	TANC2	1.22512	1.86105e-05	6.37493e-05
ENSSSCG00000033592	110255957	ENSG00000167895	TMC8	0.546905	1.86204e-05	6.37664e-05
ENSSSCG00000040634	100192437	ENSG00000023318	ERP44	-0.360612	1.87383e-05	6.41533e-05
ENSSSCG00000006862	396925	ENSG00000162692	VCAM1	-1.58675	1.87474e-05	6.41677e-05
ENSSSCG00000029998	100038003	ENSG00000118263	KLF7	0.489953	1.87748e-05	6.42446e-05
ENSSSCG00000029168	100623617	ENSG00000166783	MARF1	0.375335	1.89376e-05	6.47845e-05
ENSSSCG00000023582	100533550	ENSG00000174948	GPR149	-0.829748	1.89696e-05	6.4877e-05
ENSSSCG00000016041	100513955	ENSG00000138381	ASNSD1	-0.476426	1.89979e-05	6.49569e-05
ENSSSCG00000000413	100739662	ENSG00000166866	MYO1A	1.69866	1.90174e-05	6.50066e-05
ENSSSCG00000004847	100153310	ENSG00000124383	MPHOSPH10	-0.476277	1.91373e-05	6.5399e-05
ENSSSCG00000004318	100156654	ENSG00000025039	RRAGD	-0.817515	1.92035e-05	6.56081e-05
ENSSSCG00000036938	100737344	ENSG00000144579	CTDSP1	0.483813	1.92505e-05	6.57422e-05
ENSSSCG00000006984	100513122	ENSG00000155975	VPS37A	-0.508378	1.92528e-05	6.57422e-05
ENSSSCG00000040793	494568	ENSG00000117984	CTSD	0.64452	1.93805e-05	6.61607e-05
ENSSSCG00000011448	100158029	ENSG00000016864	GLT8D1	-0.358894	1.94153e-05	6.62622e-05
ENSSSCG00000011309	100738172	ENSG00000163808	KIF15	-0.58745	1.95717e-05	6.67785e-05
ENSSSCG00000029200	100627416	ENSG00000109654	TRIM2	-0.726989	1.96444e-05	6.70091e-05
ENSSSCG00000039494	100513030	ENSG00000151366	NDUFC2	-0.358386	1.97083e-05	6.72095e-05
ENSSSCG00000015336	100524162	ENSG00000004864	SLC25A13	-0.703819	1.97647e-05	6.73843e-05
ENSSSCG00000011373	100525485	ENSG00000178035	IMPDH2	-0.237335	1.99946e-05	6.81502e-05
ENSSSCG00000007721	100513345	ENSG00000263001	GTF2I	-0.239385	2.00336e-05	6.82653e-05
ENSSSCG00000009236	100524635	ENSG00000163312	HELQ	-0.474989	2.0046e-05	6.82897e-05
ENSSSCG00000024253	100623274	ENSG00000102974	CTCF	-0.299739	2.01215e-05	6.85289e-05
ENSSSCG00000024895	100623753	ENSG00000100083	GGA1	0.853949	2.02251e-05	6.88637e-05
ENSSSCG00000011465	100157651	ENSG00000174840	PDE12	-0.443728	2.03049e-05	6.91172e-05
ENSSSCG00000024219	100154112	ENSG00000078237	TIGAR	-0.269482	2.03469e-05	6.92421e-05
ENSSSCG00000012541	100526028	ENSG00000166707	ZCCHC18	-0.520619	2.05522e-05	6.99052e-05
ENSSSCG00000037277	100520822	ENSG00000135002	RFK	-0.423232	2.05525e-05	6.99052e-05
ENSSSCG00000014427	100513273	ENSG00000145868	FBXO38	0.361901	2.05896e-05	7.00131e-05
ENSSSCG00000000551	100625791	ENSG00000029153	BMAL2	0.952994	2.06193e-05	7.0096e-05
ENSSSCG00000034119	100626847	ENSG00000197889	MEIG1	-0.459411	2.07124e-05	7.03942e-05
ENSSSCG00000014987	100101475	ENSG00000262406	MMP12	1.88438	2.0773e-05	7.05815e-05
ENSSSCG00000031882	100642182	ENSG00000138035	PNPT1	-0.46873	2.08846e-05	7.09423e-05
ENSSSCG00000011616	100516936	ENSG00000181789	COPG1	0.411399	2.10008e-05	7.13137e-05
ENSSSCG00000013033	100521065	ENSG00000002330	BAD	0.562966	2.10049e-05	7.13137e-05
ENSSSCG00000039751	100135667	ENSG00000140853	NLRC5	0.306861	2.10962e-05	7.16051e-05
ENSSSCG00000013523	100515877	ENSG00000130254	SAFB2	0.279144	2.11124e-05	7.16415e-05
ENSSSCG00000003619	100144439	ENSG00000142920	AZIN2	1.22932	2.11458e-05	7.1736e-05
ENSSSCG00000011604	100154663	ENSG00000163528	CHCHD4	-0.376363	2.12344e-05	7.20177e-05
ENSSSCG00000025653	100625217	ENSG00000079134	THOC1	-0.475245	2.13376e-05	7.23491e-05
ENSSSCG00000015660	100523270	ENSG00000123836	PFKFB2	0.949494	2.15497e-05	7.30491e-05
ENSSSCG00000011102	100286859	ENSG00000099250	NRP1	0.674504	2.16345e-05	7.33175e-05
ENSSSCG00000010996	100513225	ENSG00000107262	BAG1	0.238798	2.16479e-05	7.33438e-05
ENSSSCG00000013361	100524607	ENSG00000179119	SPTY2D1	-0.42859	2.16893e-05	7.3465e-05
ENSSSCG00000033352	100524515	ENSG00000143340	FAM163A	0.551109	2.16992e-05	7.34794e-05
ENSSSCG00000035673	100519099	ENSG00000105856	HBP1	0.344934	2.18394e-05	7.39351e-05
ENSSSCG00000021146	100155711	ENSG00000140030	GPR65	0.455302	2.18874e-05	7.40783e-05
ENSSSCG00000016653	100521593	ENSG00000128590	DNAJB9	-0.526871	2.18969e-05	7.40911e-05
ENSSSCG00000032747	100153423	ENSG00000257218	GATC	-0.36545	2.19046e-05	7.40978e-05
ENSSSCG00000009123	397674	ENSG00000145349	CAMK2D	-0.364437	2.19582e-05	7.42601e-05
ENSSSCG00000004217	100512692	ENSG00000118518	RNF146	-0.439721	2.19731e-05	7.4291e-05
ENSSSCG00000004148	100512200	ENSG00000024862	CCDC28A	0.401357	2.20201e-05	7.44306e-05
ENSSSCG00000026812	100627558	ENSG00000126749	EMG1	-0.281843	2.20313e-05	7.44493e-05
ENSSSCG00000003830	100511137	ENSG00000162601	MYSM1	-0.530549	2.20689e-05	7.45569e-05
ENSSSCG00000009877	100525308	ENSG00000166578	IQCD	1.15392	2.20863e-05	7.45963e-05
ENSSSCG00000046879	100155322	ENSG00000124613	ZNF391	-1.18816	2.21922e-05	7.49346e-05
ENSSSCG00000016948	100513958	ENSG00000113595	TRIM23	-0.674544	2.23042e-05	7.52932e-05
ENSSSCG00000000217	100517651	ENSG00000161800	RACGAP1	-0.57305	2.24249e-05	7.5681e-05
ENSSSCG00000025673	100514259	ENSG00000101363	MANBAL	0.338982	2.24472e-05	7.57368e-05
ENSSSCG00000011853	100153714	ENSG00000145016	RUBCN	-0.403544	2.25773e-05	7.61559e-05
ENSSSCG00000006618	100515828	ENSG00000159409	CELF3	1.54852	2.25978e-05	7.62054e-05
ENSSSCG00000026146	100627600	ENSG00000136542	GALNT5	1.68723	2.26176e-05	7.62526e-05
ENSSSCG00000013260	100359358	ENSG00000110492	MDK	-0.622948	2.26822e-05	7.64503e-05
ENSSSCG00000001033	100157111	ENSG00000124786	SLC35B3	-0.373237	2.27263e-05	7.65793e-05
ENSSSCG00000034357	100620392	ENSG00000173402	DAG1	-0.381347	2.2742e-05	7.66123e-05
ENSSSCG00000034229	110256475	ENSG00000159055	MIS18A	-0.481371	2.27586e-05	7.66486e-05
ENSSSCG00000025881	100516042	ENSG00000168291	PDHB	-0.353701	2.2788e-05	7.67275e-05
ENSSSCG00000002381	100152772	ENSG00000119638	NEK9	0.270751	2.29328e-05	7.71952e-05
ENSSSCG00000017642	100517493	ENSG00000108389	MTMR4	-0.409679	2.30072e-05	7.74258e-05
ENSSSCG00000015523	100737809	ENSG00000116191	RALGPS2	-0.465419	2.30892e-05	7.76814e-05
ENSSSCG00000006375	100155269	ENSG00000122224	LY9	0.343022	2.31111e-05	7.77353e-05
ENSSSCG00000055460	100158058	ENSG00000065548	ZC3H15	-0.479514	2.31671e-05	7.79034e-05
ENSSSCG00000008069	100623374	ENSG00000198000	NOL8	-0.442654	2.32797e-05	7.8262e-05
ENSSSCG00000006014	100738633	ENSG00000164754	RAD21	-0.358422	2.32968e-05	7.82992e-05
ENSSSCG00000021814	100625825	ENSG00000121741	ZMYM2	-0.317041	2.33907e-05	7.85944e-05
ENSSSCG00000027403	100627475	ENSG00000157426	AASDH	-0.313549	2.3601e-05	7.92805e-05
ENSSSCG00000040060	100154728	ENSG00000100823	APEX1	-0.265172	2.3638e-05	7.93843e-05
ENSSSCG00000002787	100522677	ENSG00000205250	E2F4	0.46593	2.37029e-05	7.9582e-05
ENSSSCG00000014851	102160472	ENSG00000137491	SLCO2B1	-1.16932	2.37706e-05	7.97785e-05
ENSSSCG00000003812	397566	ENSG00000203965	EFCAB7	0.444124	2.37737e-05	7.97785e-05
ENSSSCG00000031172	100736575	ENSG00000123091	RNF11	0.493969	2.38259e-05	7.99332e-05
ENSSSCG00000030386	100523151	ENSG00000155561	NUP205	-0.406433	2.40435e-05	8.06422e-05
ENSSSCG00000005648	100155567	ENSG00000167114	SLC27A4	0.421511	2.41028e-05	8.08205e-05
ENSSSCG00000007806	100517273	ENSG00000177548	RABEP2	0.477285	2.41861e-05	8.10789e-05
ENSSSCG00000005466	768100	ENSG00000119314	PTBP3	-0.449119	2.42158e-05	8.11574e-05
ENSSSCG00000024180	494461	ENSG00000182827	ACBD3	-0.299718	2.42851e-05	8.13688e-05
ENSSSCG00000038694	397162	ENSG00000118971	CCND2	-0.425621	2.43091e-05	8.14284e-05
ENSSSCG00000024623	100628105	ENSG00000155313	USP25	-0.376974	2.43498e-05	8.15437e-05
ENSSSCG00000008400	100513146	ENSG00000163001	CFAP36	-0.458267	2.43799e-05	8.16189e-05
ENSSSCG00000011107	100525480	ENSG00000108100	CCNY	-0.237164	2.43848e-05	8.16189e-05
ENSSSCG00000037275	100624664	ENSG00000157734	SNX22	0.672522	2.44181e-05	8.17095e-05
ENSSSCG00000032575	100156463	ENSG00000171448	ZBTB26	-0.661689	2.46418e-05	8.24368e-05
ENSSSCG00000035746	110256332	ENSG00000114346	ECT2	-0.514601	2.47127e-05	8.26528e-05
ENSSSCG00000016711	110261685	ENSG00000122565	CBX3	-0.426416	2.48583e-05	8.31182e-05
ENSSSCG00000026714	100516658	ENSG00000187325	TAF9B	-0.496354	2.4993e-05	8.35474e-05
ENSSSCG00000005664	100157556	ENSG00000136802	LRRC8A	0.531475	2.50084e-05	8.35772e-05
ENSSSCG00000024424	100625756	ENSG00000176853	FAM91A1	-0.406148	2.5061e-05	8.37315e-05
ENSSSCG00000034197	100738285	ENSG00000134109	EDEM1	-0.330638	2.51264e-05	8.39286e-05
ENSSSCG00000014319	100624262	ENSG00000113658	SMAD5	-0.529862	2.52946e-05	8.44688e-05
ENSSSCG00000011375	100187735	ENSG00000172046	USP19	0.474218	2.55125e-05	8.51747e-05
ENSSSCG00000009979	100156492	ENSG00000100285	NEFH	-1.39743	2.55627e-05	8.53203e-05
ENSSSCG00000001639	100153071	ENSG00000124496	TRERF1	-0.411898	2.55932e-05	8.54003e-05
ENSSSCG00000009560	100621036	ENSG00000198176	TFDP1	-0.416357	2.56156e-05	8.5453e-05
ENSSSCG00000017534	100522160	ENSG00000120093	HOXB3	-1.48214	2.575e-05	8.58796e-05
ENSSSCG00000037580	110259969	ENSG00000198885	ITPRIPL1	-0.41593	2.59225e-05	8.64327e-05
ENSSSCG00000040731	100157797	ENSG00000164983	TMEM65	-0.716505	2.59704e-05	8.65704e-05
ENSSSCG00000033120	100152369	ENSG00000157654	PALM2AKAP2	-0.623868	2.60027e-05	8.66558e-05
ENSSSCG00000017732	100521516	ENSG00000010244	ZNF207	-0.309319	2.60291e-05	8.67215e-05
ENSSSCG00000015649	100739107	ENSG00000143479	DYRK3	0.545265	2.6072e-05	8.6839e-05
ENSSSCG00000016882	100511108	ENSG00000151883	PARP8	-0.334652	2.60777e-05	8.6839e-05
ENSSSCG00000017121	100521346	ENSG00000142319	SLC6A3	0.595696	2.61278e-05	8.69836e-05
ENSSSCG00000004146	100154803	ENSG00000135597	REPS1	0.368022	2.62034e-05	8.72129e-05
ENSSSCG00000012656	100523880	ENSG00000102034	ELF4	0.381045	2.62906e-05	8.74807e-05
ENSSSCG00000053332	110256872	ENSG00000205884	DEFB136	-0.546203	2.63117e-05	8.75287e-05
ENSSSCG00000030423	100621902	ENSG00000198160	MIER1	-0.414711	2.64108e-05	8.78361e-05
ENSSSCG00000046103	NA	ENSG00000188585	CLEC20A	-0.511761	2.65251e-05	8.81936e-05
ENSSSCG00000032768	100312968	ENSG00000147155	EBP	-0.33611	2.65462e-05	8.82413e-05
ENSSSCG00000010174	102157932	ENSG00000116903	EXOC8	-0.387424	2.66512e-05	8.85677e-05
ENSSSCG00000015309	100516386	ENSG00000127989	MTERF1	-0.591082	2.66938e-05	8.86864e-05
ENSSSCG00000000267	106504162	ENSG00000123349	PFDN5	-0.332612	2.69959e-05	8.96674e-05
ENSSSCG00000024748	100512402	ENSG00000066654	THUMPD1	-0.399445	2.70193e-05	8.97224e-05
ENSSSCG00000032428	396973	ENSG00000100299	ARSA	0.564103	2.70325e-05	8.97434e-05
ENSSSCG00000004945	100038029	ENSG00000174444	RPL4	-0.300461	2.70844e-05	8.98927e-05
ENSSSCG00000012746	100515811	ENSG00000160131	VMA21	-0.36577	2.7173e-05	9.01637e-05
ENSSSCG00000012780	100525146	ENSG00000198753	PLXNB3	1.55862	2.7242e-05	9.03696e-05
ENSSSCG00000038779	100625150	ENSG00000181751	MACIR	-0.548049	2.72541e-05	9.03866e-05
ENSSSCG00000032164	100152480	ENSG00000162734	PEA15	-0.274497	2.74169e-05	9.09034e-05
ENSSSCG00000037193	100624742	ENSG00000149926	TLCD3B	1.46138	2.74401e-05	9.09572e-05
ENSSSCG00000011510	100153051	ENSG00000144747	TMF1	-0.410954	2.74503e-05	9.09679e-05
ENSSSCG00000016929	100037967	ENSG00000113448	PDE4D	-0.429413	2.7622e-05	9.15138e-05
ENSSSCG00000000607	100152653	ENSG00000111339	ART4	0.538726	2.76631e-05	9.16267e-05
ENSSSCG00000016075	100157887	ENSG00000115524	SF3B1	-0.373805	2.76914e-05	9.16968e-05
ENSSSCG00000015314	100517844	ENSG00000001629	ANKIB1	-0.584351	2.78219e-05	9.21056e-05
ENSSSCG00000035852	100625051	ENSG00000141551	CSNK1D	0.467116	2.78741e-05	9.22456e-05
ENSSSCG00000006627	100517892	ENSG00000143373	ZNF687	0.60625	2.78783e-05	9.22456e-05
ENSSSCG00000009335	100517236	ENSG00000187676	B3GLCT	-0.442321	2.79099e-05	9.23265e-05
ENSSSCG00000017331	NA	ENSG00000184361	SPATA32	1.54369	2.79643e-05	9.24832e-05
ENSSSCG00000009491	100517301	ENSG00000088451	TGDS	-0.428326	2.80495e-05	9.27413e-05
ENSSSCG00000005054	100526089	ENSG00000168175	MAPK1IP1L	-0.35023	2.8073e-05	9.27954e-05
ENSSSCG00000002931	100525345	ENSG00000196357	ZNF565	-0.562771	2.8119e-05	9.29239e-05
ENSSSCG00000021640	NA	ENSG00000177932	ZNF354C	-0.485336	2.8183e-05	9.31118e-05
ENSSSCG00000022479	100157625	ENSG00000104517	UBR5	-0.359231	2.81945e-05	9.31263e-05
ENSSSCG00000003047	NA	ENSG00000105352	CEACAM4	1.92075	2.82395e-05	9.3251e-05
ENSSSCG00000009359	100739486	ENSG00000102710	SUPT20H	-0.333111	2.82892e-05	9.33917e-05
ENSSSCG00000039873	110255927	ENSG00000169738	DCXR	0.636193	2.83959e-05	9.37201e-05
ENSSSCG00000004647	100153076	ENSG00000104047	DTWD1	-0.518721	2.84237e-05	9.37881e-05
ENSSSCG00000039221	100738341	ENSG00000114978	MOB1A	-0.342069	2.85059e-05	9.40357e-05
ENSSSCG00000013919	100526210	ENSG00000051128	HOMER3	0.690487	2.86441e-05	9.44677e-05
ENSSSCG00000040139	100620432	ENSG00000237172	B3GNT9	-0.56944	2.8655e-05	9.44795e-05
ENSSSCG00000006369	100127138	ENSG00000158769	F11R	0.507762	2.87481e-05	9.47627e-05
ENSSSCG00000037463	100516116	ENSG00000134056	MRPS36	-0.45094	2.88791e-05	9.51701e-05
ENSSSCG00000005102	100522657	ENSG00000181026	AEN	0.316175	2.89223e-05	9.52886e-05
ENSSSCG00000005786	100156573	ENSG00000131876	SNRPA1	-0.317962	2.90631e-05	9.57282e-05
ENSSSCG00000016963	100517130	ENSG00000183323	CCDC125	-0.52657	2.91512e-05	9.5994e-05
ENSSSCG00000027869	102159545	ENSG00000116273	PHF13	-0.742388	2.92147e-05	9.61788e-05
ENSSSCG00000036244	110259216	ENSG00000283787	PRR33	0.743497	2.94324e-05	9.68711e-05
ENSSSCG00000015448	100521675	ENSG00000086288	NME8	-1.32989	2.96279e-05	9.74898e-05
ENSSSCG00000009242	100511027	ENSG00000189308	LIN54	-0.572362	2.96423e-05	9.75128e-05
ENSSSCG00000015578	100518570	ENSG00000116703	PDC	-1.26532	2.96613e-05	9.75506e-05
ENSSSCG00000015710	396738	ENSG00000115091	ACTR3	-0.335165	2.97381e-05	9.77786e-05
ENSSSCG00000008831	100521504	ENSG00000109184	DCUN1D4	0.505735	3.00061e-05	9.86347e-05
ENSSSCG00000008901	100521281	ENSG00000128050	PAICS	-0.432964	3.01583e-05	9.911e-05
ENSSSCG00000005987	100737543	ENSG00000156787	TBC1D31	-0.464925	3.01855e-05	9.91743e-05
ENSSSCG00000000509	100620115	ENSG00000133858	ZFC3H1	-0.34185	3.02031e-05	9.92071e-05
ENSSSCG00000028814	780439	ENSG00000109610	SOD3	1.55014	3.02514e-05	9.93408e-05
ENSSSCG00000016469	100171400	ENSG00000165125	TRPV6	-0.962697	3.02997e-05	9.94742e-05
ENSSSCG00000007350	100517865	ENSG00000101445	PPP1R16B	-0.404042	3.05202e-05	0.000100173
ENSSSCG00000012551	100515872	ENSG00000133135	RNF128	0.642908	3.05373e-05	0.000100204
ENSSSCG00000027659	100621112	ENSG00000179163	FUCA1	0.341071	3.063e-05	0.000100483
ENSSSCG00000025638	100523993	ENSG00000159202	UBE2Z	-0.183635	3.06376e-05	0.000100483
ENSSSCG00000024439	100625072	ENSG00000171522	PTGER4	0.370806	3.08041e-05	0.000101003
ENSSSCG00000011679	100516227	ENSG00000175054	ATR	-0.647979	3.08303e-05	0.000101064
ENSSSCG00000007004	100517378	ENSG00000104613	INTS10	-0.336431	3.08983e-05	0.000101261
ENSSSCG00000029544	100516623	ENSG00000129472	RAB2B	-0.380296	3.10229e-05	0.000101638
ENSSSCG00000001201	NA	ENSG00000198315	ZKSCAN8	-0.482888	3.10291e-05	0.000101638
ENSSSCG00000032506	100510891	ENSG00000130803	ZNF317	-0.352463	3.11083e-05	0.000101872
ENSSSCG00000011567	100739306	ENSG00000189030	VHLL	-0.547969	3.11509e-05	0.000101986
ENSSSCG00000040816	110261778	ENSG00000225921	NOL7	-0.280817	3.14145e-05	0.000102811
ENSSSCG00000011272	100037994	ENSG00000188846	RPL14	-0.305158	3.14186e-05	0.000102811
ENSSSCG00000025912	100627684	ENSG00000105176	URI1	-0.400607	3.14289e-05	0.000102819
ENSSSCG00000004114	100155164	ENSG00000118492	ADGB	1.226	3.14456e-05	0.000102847
ENSSSCG00000008262	100512275	ENSG00000135622	SEMA4F	0.471683	3.1938e-05	0.000104432
ENSSSCG00000009138	100516921	ENSG00000205403	CFI	-0.823793	3.20345e-05	0.000104721
ENSSSCG00000009717	100153608	ENSG00000145439	CBR4	-0.602535	3.21189e-05	0.000104971
ENSSSCG00000021149	100738102	ENSG00000146373	RNF217	-0.518128	3.21506e-05	0.000105048
ENSSSCG00000000097	100520786	ENSG00000100216	TOMM22	-0.254979	3.21777e-05	0.00010511
ENSSSCG00000014994	100524161	ENSG00000170962	PDGFD	-0.860105	3.22232e-05	0.000105232
ENSSSCG00000027190	100517945	ENSG00000215193	PEX26	-0.319327	3.22736e-05	0.00010536
ENSSSCG00000010949	100516103	ENSG00000196730	DAPK1	-0.742979	3.22786e-05	0.00010536
ENSSSCG00000015880	100523471	ENSG00000115183	TANC1	1.24329	3.23574e-05	0.000105591
ENSSSCG00000022742	399538	ENSG00000117592	PRDX6	0.38242	3.25993e-05	0.000106354
ENSSSCG00000014058	100624555	ENSG00000048162	NOP16	-0.280813	3.26263e-05	0.000106415
ENSSSCG00000033987	100520938	ENSG00000170035	UBE2E3	-0.347822	3.28018e-05	0.000106961
ENSSSCG00000010502	100154790	ENSG00000107443	CCNJ	-1.11179	3.28685e-05	0.000107152
ENSSSCG00000011313	100738579	ENSG00000144791	LIMD1	-0.395699	3.30729e-05	0.000107791
ENSSSCG00000031216	110259947	ENSG00000162040	HS3ST6	1.55976	3.31006e-05	0.000107854
ENSSSCG00000007965	102158823	ENSG00000010539	ZNF200	-0.415923	3.31904e-05	0.00010812
ENSSSCG00000025096	100627436	ENSG00000106336	FBXO24	0.463749	3.322e-05	0.000108189
ENSSSCG00000032360	100738603	ENSG00000110218	PANX1	-0.614237	3.33906e-05	0.000108718
ENSSSCG00000025503	100621610	ENSG00000159618	ADGRG5	-0.399288	3.35309e-05	0.000109147
ENSSSCG00000003171	100515141	ENSG00000142538	PTH2	0.820041	3.37405e-05	0.000109802
ENSSSCG00000003549	100125967	ENSG00000157978	LDLRAP1	-0.407386	3.38651e-05	0.00011018
ENSSSCG00000040479	100621632	ENSG00000072864	NDE1	-0.328765	3.39423e-05	0.000110404
ENSSSCG00000006337	100155418	ENSG00000132196	HSD17B7	-0.348901	3.40441e-05	0.000110707
ENSSSCG00000027700	100621319	ENSG00000141425	RPRD1A	-0.384853	3.42218e-05	0.000111257
ENSSSCG00000003251	100523066	ENSG00000142405	NLRP12	0.497293	3.42777e-05	0.000111411
ENSSSCG00000010574	780436	ENSG00000198728	LDB1	0.321624	3.43548e-05	0.000111634
ENSSSCG00000053907	100154535	ENSG00000203772	SPRN	-0.832077	3.43874e-05	0.000111712
ENSSSCG00000037096	100523138	ENSG00000167874	TMEM88	1.155	3.44467e-05	0.000111877
ENSSSCG00000016182	100156394	ENSG00000188282	RUFY4	1.00986	3.44701e-05	0.000111925
ENSSSCG00000038826	100037991	ENSG00000178127	NDUFV2	-0.312829	3.46771e-05	0.000112569
ENSSSCG00000003187	397399	ENSG00000104870	FCGRT	0.375484	3.47507e-05	0.00011278
ENSSSCG00000029175	NA	ENSG00000221909	FAM200A	-0.530293	3.48918e-05	0.000113209
ENSSSCG00000009119	100511273	ENSG00000174720	LARP7	-0.497177	3.51333e-05	0.000113964
ENSSSCG00000001500	100523618	ENSG00000124749	COL21A1	0.501263	3.51752e-05	0.000114072
ENSSSCG00000025901	100217396	ENSG00000172954	LCLAT1	0.331448	3.52332e-05	0.000114232
ENSSSCG00000031899	110259372	ENSG00000167476	JSRP1	1.52889	3.53054e-05	0.000114437
ENSSSCG00000024267	100626872	ENSG00000183726	TMEM50A	-0.262186	3.53444e-05	0.000114535
ENSSSCG00000037767	100622167	ENSG00000123297	TSFM	-0.494971	3.53591e-05	0.000114554
ENSSSCG00000025430	100739198	ENSG00000091073	DTX2	0.517729	3.54475e-05	0.000114789
ENSSSCG00000006296	396898	ENSG00000143153	ATP1B1	-0.616901	3.5452e-05	0.000114789
ENSSSCG00000011795	100157731	ENSG00000073792	IGF2BP2	0.511728	3.5464e-05	0.000114789
ENSSSCG00000002263	100156054	ENSG00000176463	SLCO3A1	-0.429249	3.54669e-05	0.000114789
ENSSSCG00000014082	100518650	ENSG00000122008	POLK	-0.41352	3.55893e-05	0.000115157
ENSSSCG00000025806	100515227	ENSG00000197798	FAM118B	-0.362327	3.56122e-05	0.000115203
ENSSSCG00000015709	100157997	ENSG00000115084	SLC35F5	-0.65496	3.56909e-05	0.000115428
ENSSSCG00000010999	100511830	ENSG00000122692	SMU1	-0.302319	3.57803e-05	0.000115689
ENSSSCG00000040678	100627209	ENSG00000176890	TYMS	-0.469131	3.60083e-05	0.000116397
ENSSSCG00000007942	396622	ENSG00000103415	HMOX2	0.315021	3.60195e-05	0.000116404
ENSSSCG00000040617	100524014	ENSG00000145779	TNFAIP8	-0.366454	3.61178e-05	0.000116693
ENSSSCG00000034795	397477	ENSG00000085365	SCAMP1	-0.612589	3.61294e-05	0.000116702
ENSSSCG00000007094	100511052	ENSG00000089091	DZANK1	0.523426	3.61897e-05	0.000116868
ENSSSCG00000021236	100737254	ENSG00000140650	PMM2	0.407959	3.62155e-05	0.000116922
ENSSSCG00000015976	100514196	ENSG00000144320	LNPK	-0.457686	3.62957e-05	0.000117152
ENSSSCG00000005122	396729	ENSG00000120156	TEK	-0.721814	3.63943e-05	0.000117441
ENSSSCG00000058931	100521173	ENSG00000165506	DNAAF2	-0.378684	3.65983e-05	0.00011807
ENSSSCG00000013909	100738750	ENSG00000006016	CRLF1	-1.35182	3.70884e-05	0.000119621
ENSSSCG00000002722	100524746	ENSG00000157349	DDX19B	-0.269506	3.71863e-05	0.000119907
ENSSSCG00000061023	110256385	ENSG00000136514	RTP4	-0.354133	3.73173e-05	0.0001203
ENSSSCG00000002743	100626669	ENSG00000182149	IST1	0.255723	3.73651e-05	0.000120424
ENSSSCG00000013421	397461	ENSG00000011304	PTBP1	-0.219336	3.73911e-05	0.000120478
ENSSSCG00000011628	100152107	ENSG00000138246	DNAJC13	-0.380341	3.77684e-05	0.000121664
ENSSSCG00000006079	100158002	ENSG00000132541	RIDA	-0.392946	3.77783e-05	0.000121666
ENSSSCG00000011752	100153395	ENSG00000075420	FNDC3B	0.650821	3.78283e-05	0.000121792
ENSSSCG00000008378	100521720	ENSG00000170264	FAM161A	-0.613423	3.78372e-05	0.000121792
ENSSSCG00000007715	100525863	ENSG00000106077	ABHD11	0.418307	3.78454e-05	0.000121792
ENSSSCG00000039009	NA	ENSG00000106772	PRUNE2	0.600936	3.84779e-05	0.000123796
ENSSSCG00000024377	100623751	ENSG00000100784	RPS6KA5	-0.449083	3.85922e-05	0.000124134
ENSSSCG00000039021	100144534	ENSG00000204392	LSM2	-0.239984	3.86252e-05	0.000124209
ENSSSCG00000025965	100510938	ENSG00000040275	SPDL1	-1.07719	3.86435e-05	0.000124237
ENSSSCG00000023948	100621592	ENSG00000168246	UBTD2	-0.449968	3.89035e-05	0.000125042
ENSSSCG00000012811	100514622	ENSG00000155959	VBP1	-0.406534	3.89433e-05	0.000125139
ENSSSCG00000054763	100520967	ENSG00000050393	MCUR1	-0.519685	3.91264e-05	0.000125697
ENSSSCG00000044239	102160290	ENSG00000236543	ENSG00000236543	1.26772	3.93975e-05	0.00012653
ENSSSCG00000010158	100152814	ENSG00000173726	TOMM20	-0.327216	3.94053e-05	0.00012653
ENSSSCG00000016682	100514381	ENSG00000106086	PLEKHA8	-0.498069	3.95546e-05	0.000126978
ENSSSCG00000014338	100521183	ENSG00000113013	HSPA9	-0.321922	3.97965e-05	0.000127723
ENSSSCG00000003718	100037274	ENSG00000141384	TAF4B	-0.601719	4.00834e-05	0.000128604
ENSSSCG00000023191	100621493	ENSG00000011009	LYPLA2	0.498901	4.00969e-05	0.000128604
ENSSSCG00000037719	100192445	ENSG00000140992	PDPK1	0.615458	4.01005e-05	0.000128604
ENSSSCG00000009151	100518620	ENSG00000155016	CYP2U1	-0.322692	4.03328e-05	0.000129317
ENSSSCG00000016330	100517377	ENSG00000124831	LRRFIP1	0.276536	4.03645e-05	0.000129387
ENSSSCG00000008113	100521262	ENSG00000144029	MRPS5	-0.276593	4.0379e-05	0.000129401
ENSSSCG00000000393	100153107	ENSG00000135473	PAN2	-0.278644	4.04167e-05	0.00012949
ENSSSCG00000037755	106509960	ENSG00000156831	NSMCE2	-0.364925	4.04304e-05	0.000129503
ENSSSCG00000011876	100520459	ENSG00000163840	DTX3L	0.377196	4.04973e-05	0.000129685
ENSSSCG00000028148	497636	ENSG00000198947	DMD	-1.22246	4.09322e-05	0.000131045
ENSSSCG00000040879	100312965	ENSG00000169714	CNBP	-0.281996	4.12791e-05	0.000132109
ENSSSCG00000005719	100511735	ENSG00000107263	RAPGEF1	0.477901	4.12846e-05	0.000132109
ENSSSCG00000033611	NA	ENSG00000188227	ZNF793	-0.498646	4.14212e-05	0.000132513
ENSSSCG00000011825	100736901	ENSG00000133657	ATP13A3	-0.418324	4.16183e-05	0.000133111
ENSSSCG00000016934	100524405	ENSG00000049167	ERCC8	-0.523858	4.16619e-05	0.000133218
ENSSSCG00000021744	100517937	ENSG00000189376	C8orf76	-0.464221	4.17342e-05	0.000133416
ENSSSCG00000032957	100158195	ENSG00000076201	PTPN23	0.452444	4.18629e-05	0.000133795
ENSSSCG00000023680	100513274	ENSG00000146834	MEPCE	0.347777	4.19063e-05	0.000133901
ENSSSCG00000033591	110260954	ENSG00000177200	CHD9	-0.656522	4.20172e-05	0.000134222
ENSSSCG00000015786	100515586	ENSG00000164306	PRIMPOL	-0.488375	4.20867e-05	0.000134411
ENSSSCG00000010534	100049672	ENSG00000107521	HPS1	0.451842	4.22882e-05	0.000135022
ENSSSCG00000004705	100520470	ENSG00000166963	MAP1A	1.16934	4.23038e-05	0.000135038
ENSSSCG00000002546	100522195	ENSG00000126215	XRCC3	0.583848	4.24215e-05	0.000135381
ENSSSCG00000033601	100513362	ENSG00000204519	ZNF551	-0.365555	4.30404e-05	0.000137312
ENSSSCG00000002957	100515664	ENSG00000179168	GGN	1.39781	4.30476e-05	0.000137312
ENSSSCG00000005071	100514619	ENSG00000139971	ARMH4	0.629818	4.32161e-05	0.000137815
ENSSSCG00000005890	100156915	ENSG00000147789	ZNF7	-0.346473	4.33122e-05	0.000138088
ENSSSCG00000035034	100523134	ENSG00000143771	CNIH4	-0.486459	4.34793e-05	0.000138587
ENSSSCG00000009713	100156049	ENSG00000109572	CLCN3	-0.287743	4.36103e-05	0.000138971
ENSSSCG00000012089	100154277	ENSG00000197381	ADARB1	-0.653311	4.3824e-05	0.000139617
ENSSSCG00000011128	396937	ENSG00000151655	ITIH2	0.831277	4.39752e-05	0.000140065
ENSSSCG00000038933	NA	ENSG00000172733	PURG	-1.36057	4.39975e-05	0.000140102
ENSSSCG00000028740	100517189	ENSG00000144677	CTDSPL	1.38906	4.4127e-05	0.00014048
ENSSSCG00000021287	100625157	ENSG00000005436	GCFC2	-0.615461	4.42406e-05	0.000140807
ENSSSCG00000040503	100621449	ENSG00000169683	LRRC45	0.38519	4.43715e-05	0.000141189
ENSSSCG00000009007	100516920	ENSG00000121210	TMEM131L	0.343735	4.44966e-05	0.000141552
ENSSSCG00000010941	100515232	ENSG00000182150	ERCC6L2	-0.368892	4.45528e-05	0.000141697
ENSSSCG00000003401	100525927	ENSG00000054523	KIF1B	0.586974	4.49229e-05	0.000142839
ENSSSCG00000006845	100519481	ENSG00000116266	STXBP3	-0.440255	4.49592e-05	0.000142919
ENSSSCG00000002262	100157784	ENSG00000185518	SV2B	0.606633	4.53873e-05	0.000144245
ENSSSCG00000001245	100152094	ENSG00000066379	POLR1H	-0.290914	4.55352e-05	0.00014468
ENSSSCG00000015772	100152203	ENSG00000038002	AGA	-0.286794	4.55479e-05	0.000144685
ENSSSCG00000040657	100624265	ENSG00000196792	STRN3	-0.61864	4.55725e-05	0.000144728
ENSSSCG00000006902	110260381	ENSG00000162676	GFI1	-0.634387	4.56118e-05	0.000144817
ENSSSCG00000004926	100152985	ENSG00000090470	PDCD7	-0.36929	4.57835e-05	0.000145327
ENSSSCG00000035736	780407	ENSG00000106178	CCL24	1.30215	4.58158e-05	0.000145394
ENSSSCG00000016170	100511662	ENSG00000138376	BARD1	-0.746172	4.59743e-05	0.000145862
ENSSSCG00000017421	100125957	ENSG00000131473	ACLY	-0.302941	4.6113e-05	0.000146266
ENSSSCG00000000522	100524086	ENSG00000187109	NAP1L1	-0.366628	4.62336e-05	0.000146613
ENSSSCG00000009180	100512243	ENSG00000145331	TRMT10A	-0.375896	4.63602e-05	0.000146978
ENSSSCG00000015963	100155803	ENSG00000138430	OLA1	-0.352808	4.66233e-05	0.000147742
ENSSSCG00000022780	100152737	ENSG00000148154	UGCG	-0.65914	4.66237e-05	0.000147742
ENSSSCG00000001708	100153900	ENSG00000096401	CDC5L	-0.272617	4.67009e-05	0.00014795
ENSSSCG00000028080	100511670	ENSG00000118402	ELOVL4	-0.782225	4.67374e-05	0.00014803
ENSSSCG00000008769	100520753	ENSG00000129226	CD68	1.01748	4.7065e-05	0.000149032
ENSSSCG00000012878	100520173	ENSG00000132740	IGHMBP2	0.522966	4.71248e-05	0.000149185
ENSSSCG00000030478	100519660	ENSG00000198015	MRPL42	-0.347512	4.7292e-05	0.000149678
ENSSSCG00000012474	100155257	ENSG00000147202	DIAPH2	-0.334215	4.74052e-05	0.000149999
ENSSSCG00000026239	100623578	ENSG00000069329	VPS35	-0.446573	4.76376e-05	0.000150698
ENSSSCG00000024618	100520046	ENSG00000143756	FBXO28	-0.303118	4.76994e-05	0.000150857
ENSSSCG00000030507	100127466	ENSG00000119953	SMNDC1	-0.354669	4.7768e-05	0.000151037
ENSSSCG00000008038	100192448	ENSG00000065054	NHERF2	-0.552681	4.78844e-05	0.000151369
ENSSSCG00000003511	100625284	ENSG00000127483	HP1BP3	-0.293912	4.79559e-05	0.000151558
ENSSSCG00000031053	106504218	ENSG00000160678	S100A1	-0.509643	4.80126e-05	0.0001517
ENSSSCG00000033570	NA	ENSG00000123191	ATP7B	1.44805	4.81416e-05	0.000152023
ENSSSCG00000040107	110257373	ENSG00000101216	GMEB2	0.486901	4.81461e-05	0.000152023
ENSSSCG00000009482	100157266	ENSG00000136158	SPRY2	-1.60567	4.81497e-05	0.000152023
ENSSSCG00000001511	100153414	ENSG00000112511	PHF1	0.467884	4.82144e-05	0.00015219
ENSSSCG00000032166	100512624	ENSG00000167863	ATP5PD	-0.308704	4.82595e-05	0.000152296
ENSSSCG00000031808	102161802	ENSG00000125304	TM9SF2	-0.308713	4.82928e-05	0.000152364
ENSSSCG00000022508	100037949	ENSG00000087206	UIMC1	-0.338548	4.83689e-05	0.000152567
ENSSSCG00000013223	100513973	ENSG00000030066	NUP160	-0.361485	4.84183e-05	0.000152686
ENSSSCG00000016809	100524961	ENSG00000113360	DROSHA	-0.39391	4.84662e-05	0.0001528
ENSSSCG00000039290	100521697	ENSG00000105887	MTPN	-0.283718	4.85468e-05	0.000152991
ENSSSCG00000033613	102167710	ENSG00000179772	FOXS1	0.463879	4.85503e-05	0.000152991
ENSSSCG00000011516	100525891	ENSG00000163412	EIF4E3	0.437601	4.86313e-05	0.000153209
ENSSSCG00000009349	100156440	ENSG00000133119	RFC3	-0.412023	4.87006e-05	0.00015339
ENSSSCG00000009120	102167653	ENSG00000138658	ZGRF1	-0.604817	4.87348e-05	0.000153461
ENSSSCG00000023550	106509756	ENSG00000115598	IL1RL2	-1.64711	4.87722e-05	0.000153542
ENSSSCG00000033232	110261314	ENSG00000196724	ZNF418	-0.657497	4.89485e-05	0.00015406
ENSSSCG00000038904	110256599	ENSG00000181274	FRAT2	-0.327739	4.91019e-05	0.000154505
ENSSSCG00000040648	100302703	ENSG00000108700	CCL8	-1.13339	4.94686e-05	0.000155621
ENSSSCG00000004941	100515640	ENSG00000166938	DIS3L	-0.400401	4.95424e-05	0.000155816
ENSSSCG00000020701	100627339	ENSG00000133985	TTC9	1.06923	4.95745e-05	0.000155879
ENSSSCG00000012621	100154142	ENSG00000077721	UBE2A	-0.364454	4.96345e-05	0.00015603
ENSSSCG00000028258	100524397	ENSG00000163512	AZI2	-0.485895	4.97499e-05	0.000156355
ENSSSCG00000035027	100525194	ENSG00000175048	ZDHHC14	-0.445217	4.99138e-05	0.000156832
ENSSSCG00000026931	100624989	ENSG00000197019	SERTAD1	0.483901	4.99295e-05	0.000156844
ENSSSCG00000030149	397587	ENSG00000126247	CAPNS1	0.467369	5.00817e-05	0.000157284
ENSSSCG00000004454	397538	ENSG00000065833	ME1	0.428784	5.01399e-05	0.000157429
ENSSSCG00000006757	100516192	ENSG00000197323	TRIM33	-0.422711	5.01864e-05	0.000157537
ENSSSCG00000038646	100525245	ENSG00000154380	ENAH	-0.782439	5.03224e-05	0.000157926
ENSSSCG00000016211	100155182	ENSG00000198925	ATG9A	0.454413	5.03897e-05	0.000158099
ENSSSCG00000028115	100738255	ENSG00000118514	ALDH8A1	1.38332	5.04544e-05	0.000158264
ENSSSCG00000031661	102162677	ENSG00000235162	C12orf75	-0.435916	5.08003e-05	0.00015931
ENSSSCG00000007720	100510956	ENSG00000006704	GTF2IRD1	0.575354	5.09007e-05	0.000159587
ENSSSCG00000001437	396591	ENSG00000204305	AGER	0.935722	5.11635e-05	0.000160372
ENSSSCG00000000811	NA	ENSG00000179715	PCED1B	0.443005	5.1539e-05	0.000161511
ENSSSCG00000017696	100623319	ENSG00000278505	C17orf78	0.441386	5.16492e-05	0.000161817
ENSSSCG00000000405	100157156	ENSG00000110955	ATP5F1B	-0.193495	5.16884e-05	0.000161901
ENSSSCG00000039214	397122	ENSG00000125538	IL1B	0.985636	5.19374e-05	0.000162641
ENSSSCG00000002739	100628113	ENSG00000040199	PHLPP2	0.684084	5.20882e-05	0.000163075
ENSSSCG00000012136	100514999	ENSG00000087842	PIR	0.380597	5.22186e-05	0.000163432
ENSSSCG00000013409	100521123	ENSG00000133812	SBF2	-0.744022	5.22359e-05	0.000163432
ENSSSCG00000014288	414285	ENSG00000164404	GDF9	-0.45923	5.22401e-05	0.000163432
ENSSSCG00000003601	387287	ENSG00000121764	HCRTR1	1.11087	5.22689e-05	0.000163483
ENSSSCG00000009430	100736642	ENSG00000023516	AKAP11	-0.618978	5.23833e-05	0.000163802
ENSSSCG00000055487	100514995	ENSG00000149600	COMMD7	0.225844	5.24462e-05	0.000163959
ENSSSCG00000036039	100154662	ENSG00000168118	RAB4A	-0.443989	5.24637e-05	0.000163974
ENSSSCG00000028606	100622022	ENSG00000160685	ZBTB7B	0.565379	5.25376e-05	0.000164166
ENSSSCG00000035924	110261060	ENSG00000187902	SHISA7	1.38148	5.26072e-05	0.000164344
ENSSSCG00000011532	100514188	ENSG00000144455	SUMF1	-0.33252	5.30223e-05	0.000165601
ENSSSCG00000010316	100156636	ENSG00000156650	KAT6B	-0.397714	5.31079e-05	0.000165829
ENSSSCG00000034758	396983	ENSG00000160209	PDXK	0.641985	5.32073e-05	0.000166099
ENSSSCG00000008098	100517151	ENSG00000125630	POLR1B	-0.266311	5.33315e-05	0.000166447
ENSSSCG00000032653	110257404	ENSG00000088926	F11	0.528904	5.37001e-05	0.000167557
ENSSSCG00000015200	100522817	ENSG00000149564	ESAM	0.935247	5.38029e-05	0.000167838
ENSSSCG00000010314	100155017	ENSG00000185009	AP3M1	-0.306145	5.40917e-05	0.000168665
ENSSSCG00000026103	100620358	ENSG00000116809	ZBTB17	0.414807	5.40939e-05	0.000168665
ENSSSCG00000031793	110261294	ENSG00000130844	ZNF331	-0.460991	5.41071e-05	0.000168666
ENSSSCG00000010312	396985	ENSG00000122861	PLAU	0.820206	5.41557e-05	0.000168777
ENSSSCG00000001904	100155768	ENSG00000179335	CLK3	0.31514	5.44829e-05	0.000169756
ENSSSCG00000000970	100517282	ENSG00000100239	PPP6R2	0.424055	5.45349e-05	0.000169877
ENSSSCG00000015337	NA	ENSG00000127922	SEM1	-0.48395	5.45567e-05	0.000169904
ENSSSCG00000047247	100156441	ENSG00000136982	DSCC1	-0.569386	5.45795e-05	0.000169935
ENSSSCG00000029262	100517676	ENSG00000108587	GOSR1	-0.304989	5.47312e-05	0.000170366
ENSSSCG00000017238	100516219	ENSG00000141540	TTYH2	0.332227	5.47628e-05	0.000170424
ENSSSCG00000009671	100141310	ENSG00000168078	PBK	-0.614343	5.48294e-05	0.000170591
ENSSSCG00000011385	396961	ENSG00000164062	APEH	0.340695	5.4882e-05	0.000170713
ENSSSCG00000030291	100620276	ENSG00000163125	RPRD2	-0.332414	5.49064e-05	0.000170749
ENSSSCG00000025792	100621115	ENSG00000084092	NOA1	-0.318386	5.49483e-05	0.000170838
ENSSSCG00000001656	100141407	ENSG00000124541	RRP36	0.230758	5.50567e-05	0.000171134
ENSSSCG00000003738	100519720	ENSG00000166974	MAPRE2	0.264878	5.51099e-05	0.000171259
ENSSSCG00000011207	100520101	ENSG00000129810	SGO1	0.622575	5.51902e-05	0.000171467
ENSSSCG00000005424	100739365	ENSG00000165028	NIPSNAP3B	-0.511738	5.55877e-05	0.000172661
ENSSSCG00000033082	106508767	ENSG00000185359	HGS	0.574014	5.56589e-05	0.000172841
ENSSSCG00000012021	100521866	ENSG00000154719	MRPL39	-0.270987	5.56757e-05	0.000172852
ENSSSCG00000028947	100627613	ENSG00000197329	PELI1	0.471892	5.57175e-05	0.000172941
ENSSSCG00000017766	100514006	ENSG00000160602	NEK8	0.4448	5.58678e-05	0.000173366
ENSSSCG00000000862	100523554	ENSG00000111670	GNPTAB	0.436555	5.6315e-05	0.000174712
ENSSSCG00000011555	100153857	ENSG00000156990	RPUSD3	-0.348338	5.65162e-05	0.000175294
ENSSSCG00000039887	100157340	ENSG00000198060	MARCHF5	-0.368807	5.65528e-05	0.000175366
ENSSSCG00000016473	100511727	ENSG00000106123	EPHB6	-0.475256	5.66556e-05	0.000175643
ENSSSCG00000011301	100621189	ENSG00000163812	ZDHHC3	0.287846	5.69447e-05	0.000176497
ENSSSCG00000010309	100736886	ENSG00000214655	ZSWIM8	0.51759	5.69656e-05	0.00017652
ENSSSCG00000015430	100517297	ENSG00000135249	RINT1	-0.346362	5.70635e-05	0.000176782
ENSSSCG00000037595	100736866	ENSG00000177879	AP3S1	-0.403889	5.73765e-05	0.000177709
ENSSSCG00000014259	100518181	ENSG00000145808	ADAMTS19	1.31836	5.79696e-05	0.000179503
ENSSSCG00000007058	100516581	ENSG00000101333	PLCB4	0.523164	5.80314e-05	0.000179652
ENSSSCG00000033527	100521970	ENSG00000129636	ITFG1	-0.285277	5.816e-05	0.000180007
ENSSSCG00000009903	100157055	ENSG00000110871	COQ5	-0.351628	5.81938e-05	0.000180069
ENSSSCG00000005971	100152926	ENSG00000180938	ZNF572	-0.395637	5.86541e-05	0.00018145
ENSSSCG00000025194	100620165	ENSG00000130449	ZSWIM6	-0.455074	5.88079e-05	0.000181883
ENSSSCG00000010726	100156053	ENSG00000154473	BUB3	-0.346534	5.88954e-05	0.00018211
ENSSSCG00000008389	100523547	ENSG00000115421	PAPOLG	-0.390893	5.90912e-05	0.000182672
ENSSSCG00000022961	100512427	ENSG00000166250	CLMP	0.686875	5.91454e-05	0.000182797
ENSSSCG00000032216	110255220	ENSG00000166454	ATMIN	-0.34151	5.92317e-05	0.00018302
ENSSSCG00000024933	100511947	ENSG00000180773	SLC36A4	0.49608	5.92738e-05	0.000183106
ENSSSCG00000032265	110259367	ENSG00000104964	TLE5	-0.329352	5.93714e-05	0.000183365
ENSSSCG00000015244	100126835	ENSG00000084234	APLP2	0.393289	5.94665e-05	0.000183602
ENSSSCG00000060304	100156815	ENSG00000165389	SPTSSA	-0.448034	5.94767e-05	0.000183602
ENSSSCG00000016232	100153145	ENSG00000135900	MRPL44	-0.342933	5.95492e-05	0.000183783
ENSSSCG00000028925	100624364	ENSG00000258890	CEP95	-0.308689	5.97713e-05	0.000184425
ENSSSCG00000008877	100515785	ENSG00000171503	ETFDH	-0.27087	5.99007e-05	0.000184745
ENSSSCG00000026663	100522380	ENSG00000129480	DTD2	-0.338804	5.99038e-05	0.000184745
ENSSSCG00000026583	396607	ENSG00000174125	TLR1	-0.332124	5.99177e-05	0.000184745
ENSSSCG00000022507	100628241	ENSG00000163882	POLR2H	-0.403367	6.02552e-05	0.000185742
ENSSSCG00000005186	100515182	ENSG00000155158	TTC39B	-0.5483	6.02995e-05	0.000185834
ENSSSCG00000003773	733697	ENSG00000154027	AK5	-0.545827	6.07984e-05	0.000187328
ENSSSCG00000057793	100521486	ENSG00000205126	ACCSL	0.874049	6.08257e-05	0.000187367
ENSSSCG00000005737	100514698	ENSG00000165702	GFI1B	0.606997	6.09844e-05	0.000187783
ENSSSCG00000002680	100516196	ENSG00000103168	TAF1C	0.545842	6.09894e-05	0.000187783
ENSSSCG00000016626	403154	ENSG00000001626	CFTR	0.975598	6.13225e-05	0.000188764
ENSSSCG00000007586	100286741	ENSG00000075618	FSCN1	-0.768311	6.17167e-05	0.000189932
ENSSSCG00000005604	100152438	ENSG00000167081	PBX3	-0.989352	6.20655e-05	0.000190961
ENSSSCG00000013252	100144442	ENSG00000180210	F2	0.491843	6.21967e-05	0.000191319
ENSSSCG00000011290	100524219	ENSG00000181061	HIGD1A	-0.385737	6.25396e-05	0.000192328
ENSSSCG00000040403	106507523	ENSG00000111704	NANOG	-0.769352	6.27021e-05	0.000192748
ENSSSCG00000022031	100626514	ENSG00000175040	CHST2	-0.398535	6.27056e-05	0.000192748
ENSSSCG00000028748	100621612	ENSG00000058804	NDC1	-0.365971	6.29638e-05	0.000193496
ENSSSCG00000012844	100514030	ENSG00000177542	SLC25A22	0.656839	6.29886e-05	0.000193527
ENSSSCG00000040796	110261238	ENSG00000197429	IPP	-0.466995	6.30695e-05	0.000193729
ENSSSCG00000045484	100624797	ENSG00000178750	STX19	-0.53505	6.31414e-05	0.000193905
ENSSSCG00000028804	100513278	ENSG00000117477	CCDC181	-0.657214	6.3159e-05	0.000193913
ENSSSCG00000029050	100514395	ENSG00000162910	MRPL55	-0.373608	6.32057e-05	0.000194011
ENSSSCG00000002963	100517098	ENSG00000178982	EIF3K	0.304603	6.35297e-05	0.000194959
ENSSSCG00000005403	100517138	ENSG00000136824	SMC2	-0.656149	6.36528e-05	0.000195291
ENSSSCG00000028124	100626432	ENSG00000128739	SNRPN	-0.334311	6.38353e-05	0.000195805
ENSSSCG00000007498	100134988	ENSG00000213714	FAM209B	0.517762	6.41121e-05	0.000196607
ENSSSCG00000012165	102165056	ENSG00000230797	YY2	-0.80264	6.42544e-05	0.000196996
ENSSSCG00000010092	100157143	ENSG00000241973	PI4KA	0.366547	6.42691e-05	0.000196996
ENSSSCG00000010509	100155165	ENSG00000155629	PIK3AP1	-0.334808	6.43124e-05	0.000197083
ENSSSCG00000015232	396602	ENSG00000110080	ST3GAL4	-0.289471	6.43992e-05	0.000197302
ENSSSCG00000000108	100157699	ENSG00000198792	TMEM184B	0.567293	6.48245e-05	0.000198558
ENSSSCG00000005601	407060	ENSG00000044574	HSPA5	-0.259095	6.49083e-05	0.000198768
ENSSSCG00000012000	100156209	ENSG00000114480	GBE1	0.509351	6.51012e-05	0.000199312
ENSSSCG00000013614	396911	ENSG00000130176	CNN1	1.43193	6.52101e-05	0.000199599
ENSSSCG00000004029	492277	ENSG00000112531	QKI	-0.398488	6.53734e-05	0.000200044
ENSSSCG00000003051	100519153	ENSG00000204936	CD177	1.33642	6.53863e-05	0.000200044
ENSSSCG00000036716	110257174	ENSG00000197756	RPL37A	-0.368638	6.59022e-05	0.000201575
ENSSSCG00000033421	100515752	ENSG00000165055	METTL2B	-0.356694	6.60793e-05	0.000202069
ENSSSCG00000037216	100626659	ENSG00000163605	PPP4R2	-0.411077	6.62099e-05	0.000202405
ENSSSCG00000012124	100513447	ENSG00000256060	TRAPPC2B	-0.474619	6.62202e-05	0.000202405
ENSSSCG00000039812	100155367	ENSG00000125249	RAP2A	-0.421704	6.67733e-05	0.000204048
ENSSSCG00000010477	100154549	ENSG00000138180	CEP55	-0.602208	6.70643e-05	0.000204889
ENSSSCG00000011300	100511347	ENSG00000075914	EXOSC7	-0.369761	6.71087e-05	0.000204976
ENSSSCG00000012984	100517698	ENSG00000142186	SCYL1	0.599338	6.71281e-05	0.000204988
ENSSSCG00000003664	100516562	ENSG00000084072	PPIE	-0.375662	6.72364e-05	0.00020527
ENSSSCG00000010866	100512485	ENSG00000143653	SCCPDH	-0.366454	6.75691e-05	0.000206238
ENSSSCG00000012076	396893	ENSG00000183486	MX2	-0.313935	6.76288e-05	0.000206371
ENSSSCG00000062583	100523886	ENSG00000168066	SF1	0.19074	6.80476e-05	0.000207601
ENSSSCG00000034913	106504085	ENSG00000101003	GINS1	-0.360323	6.81555e-05	0.000207881
ENSSSCG00000003241	100516977	ENSG00000142556	ZNF614	-0.704978	6.86222e-05	0.000209256
ENSSSCG00000003350	100511385	ENSG00000197530	MIB2	0.510052	6.91169e-05	0.000210715
ENSSSCG00000002933	100739501	ENSG00000161298	ZNF382	-1.16768	6.92691e-05	0.00021113
ENSSSCG00000035811	414419	ENSG00000144713	RPL32	-0.254604	6.92995e-05	0.000211173
ENSSSCG00000029304	100620912	ENSG00000115107	STEAP3	0.396608	6.94829e-05	0.000211682
ENSSSCG00000009754	100623762	ENSG00000139364	TMEM132B	1.35096	6.96758e-05	0.00021222
ENSSSCG00000022212	100626152	ENSG00000184209	SNRNP35	-0.245498	6.97214e-05	0.00021231
ENSSSCG00000015422	100514358	ENSG00000105819	PMPCB	-0.275393	6.97932e-05	0.000212479
ENSSSCG00000016127	100516402	ENSG00000023228	NDUFS1	-0.337645	6.98931e-05	0.000212733
ENSSSCG00000034395	100736562	ENSG00000118260	CREB1	-0.451285	6.99252e-05	0.000212781
ENSSSCG00000023630	100628221	ENSG00000135678	CPM	-0.70733	7.05232e-05	0.000214551
ENSSSCG00000009128	100513805	ENSG00000138660	AP1AR	-0.95615	7.06924e-05	0.000215015
ENSSSCG00000003404	100523126	ENSG00000160049	DFFA	-0.248374	7.13741e-05	0.000217038
ENSSSCG00000034415	NA	ENSG00000177576	C18orf32	-0.428689	7.2e-05	0.00021889
ENSSSCG00000030343	100521873	ENSG00000177058	SLC38A9	-0.346552	7.21905e-05	0.000219418
ENSSSCG00000057749	100579143	ENSG00000230989	HSBP1	0.304059	7.23369e-05	0.000219812
ENSSSCG00000016234	100511787	ENSG00000036257	CUL3	-0.268439	7.23537e-05	0.000219812
ENSSSCG00000027439	100627803	ENSG00000101323	HAO1	0.566346	7.24502e-05	0.000220053
ENSSSCG00000020666	100738234	ENSG00000103966	EHD4	0.61956	7.26358e-05	0.000220566
ENSSSCG00000020879	100620112	ENSG00000109670	FBXW7	-0.355258	7.28433e-05	0.000221144
ENSSSCG00000011270	414417	ENSG00000114784	EIF1B	0.539861	7.30124e-05	0.000221606
ENSSSCG00000028288	NA	ENSG00000134748	PRPF38A	-0.289029	7.35274e-05	0.000223117
ENSSSCG00000030396	100626704	ENSG00000145391	SETD7	-0.288788	7.40681e-05	0.000224702
ENSSSCG00000012133	100154431	ENSG00000165192	ASB11	1.45404	7.40844e-05	0.000224702
ENSSSCG00000006496	100126859	ENSG00000160789	LMNA	0.673783	7.41401e-05	0.000224819
ENSSSCG00000059665	100622752	ENSG00000101639	CEP192	-0.494528	7.42369e-05	0.00022506
ENSSSCG00000004731	100513254	ENSG00000166887	VPS39	0.218682	7.43938e-05	0.000225484
ENSSSCG00000036326	100415907	ENSG00000150457	LATS2	-0.416572	7.49107e-05	0.000226997
ENSSSCG00000010692	100156416	ENSG00000120008	WDR11	0.367734	7.51521e-05	0.000227676
ENSSSCG00000050940	100520848	ENSG00000278224	PRICKLE4	-0.25974	7.56436e-05	0.000229112
ENSSSCG00000001410	100153950	ENSG00000204463	BAG6	0.329608	7.56684e-05	0.000229133
ENSSSCG00000024009	100515264	ENSG00000162545	CAMK2N1	-0.44619	7.57932e-05	0.000229458
ENSSSCG00000009528	100511152	ENSG00000134900	TPP2	-0.304364	7.58416e-05	0.000229551
ENSSSCG00000006649	100499502	ENSG00000143452	HORMAD1	-1.38943	7.59502e-05	0.000229827
ENSSSCG00000030118	100620430	ENSG00000164105	SAP30	0.352748	7.63446e-05	0.000230966
ENSSSCG00000028698	100513109	ENSG00000108588	CCDC47	0.323134	7.66524e-05	0.000231844
ENSSSCG00000030089	100154045	ENSG00000119446	RBM18	-0.391598	7.67317e-05	0.00023203
ENSSSCG00000024614	100737549	ENSG00000205726	ITSN1	0.740877	7.67907e-05	0.000232154
ENSSSCG00000020965	100154705	ENSG00000163155	LYSMD1	0.319259	7.68216e-05	0.000232194
ENSSSCG00000016114	100512564	ENSG00000138439	FAM117B	-0.436391	7.6851e-05	0.000232229
ENSSSCG00000029615	100627083	ENSG00000124333	VAMP7	-0.368575	7.69319e-05	0.000232419
ENSSSCG00000026001	100519794	ENSG00000136770	DNAJC1	-0.336078	7.7111e-05	0.000232906
ENSSSCG00000012983	100517513	ENSG00000197136	PCNX3	0.466781	7.72053e-05	0.000233137
ENSSSCG00000009150	397604	ENSG00000138796	HADH	-0.238502	7.72578e-05	0.000233241
ENSSSCG00000015360	100627896	ENSG00000106524	ANKMY2	-0.366614	7.72951e-05	0.0002333
ENSSSCG00000051834	NA	ENSG00000154079	SDHAF4	-0.442592	7.73537e-05	0.000233415
ENSSSCG00000040593	100049677	ENSG00000188428	BLOC1S5	-0.279133	7.73691e-05	0.000233415
ENSSSCG00000028509	100156173	ENSG00000265241	RBM8A	-0.251231	7.74608e-05	0.000233638
ENSSSCG00000004646	100154720	ENSG00000104043	ATP8B4	0.549581	7.78971e-05	0.000234899
ENSSSCG00000033194	100627643	ENSG00000142252	GEMIN7	0.287902	7.81648e-05	0.000235652
ENSSSCG00000004670	100152534	ENSG00000166920	C15orf48	0.593396	7.82157e-05	0.000235751
ENSSSCG00000006194	100135658	ENSG00000140396	NCOA2	-0.320171	7.82716e-05	0.000235865
ENSSSCG00000004382	100152304	ENSG00000025796	SEC63	-0.365435	7.83139e-05	0.000235938
ENSSSCG00000002932	100525521	ENSG00000189042	ZNF567	-0.668004	7.83935e-05	0.000236123
ENSSSCG00000001507	100155428	ENSG00000231925	TAPBP	0.432454	7.852e-05	0.000236443
ENSSSCG00000011732	100152755	ENSG00000213186	TRIM59	-0.311967	7.8536e-05	0.000236443
ENSSSCG00000003898	100233194	ENSG00000079277	MKNK1	0.350729	7.89931e-05	0.000237764
ENSSSCG00000008487	100521264	ENSG00000119787	ATL2	-0.421066	7.92896e-05	0.000238602
ENSSSCG00000006709	100153369	ENSG00000134250	NOTCH2	0.36914	7.9364e-05	0.00023877
ENSSSCG00000008024	100626534	ENSG00000103249	CLCN7	0.446695	7.95387e-05	0.00023924
ENSSSCG00000030497	100622361	ENSG00000241127	YAE1	-0.6163	7.97442e-05	0.000239803
ENSSSCG00000033146	397031	ENSG00000177575	CD163	0.750313	7.9956e-05	0.000240385
ENSSSCG00000001638	100155549	ENSG00000048544	MRPS10	-0.322026	8.01028e-05	0.00024077
ENSSSCG00000056668	100522509	ENSG00000120686	UFM1	-0.422452	8.05978e-05	0.000242202
ENSSSCG00000006840	100155903	ENSG00000085433	WDR47	-0.595262	8.08975e-05	0.000243047
ENSSSCG00000035719	100511852	ENSG00000137814	HAUS2	-0.370634	8.13338e-05	0.000244301
ENSSSCG00000002040	100157971	ENSG00000172590	MRPL52	-0.574983	8.14634e-05	0.000244634
ENSSSCG00000023783	NA	ENSG00000108826	MRPL27	-0.322217	8.16414e-05	0.000245112
ENSSSCG00000014967	100517546	ENSG00000077458	FAM76B	-0.474087	8.18826e-05	0.00024578
ENSSSCG00000004283	100301558	ENSG00000203909	DPPA5	-0.60408	8.21506e-05	0.000246528
ENSSSCG00000003191	100522079	ENSG00000126467	TSKS	0.719193	8.2331e-05	0.000247012
ENSSSCG00000032043	733680	ENSG00000116704	SLC35D1	-0.470974	8.23546e-05	0.000247026
ENSSSCG00000017254	100625946	ENSG00000108984	MAP2K6	-0.489024	8.24518e-05	0.000247261
ENSSSCG00000009565	100519331	ENSG00000183087	GAS6	-0.487924	8.25544e-05	0.000247511
ENSSSCG00000060759	102162202	ENSG00000184678	H2BC21	0.488251	8.26014e-05	0.000247595
ENSSSCG00000008581	574068	ENSG00000084676	NCOA1	0.322373	8.26252e-05	0.000247609
ENSSSCG00000017084	102161049	ENSG00000086570	FAT2	1.59853	8.26483e-05	0.000247622
ENSSSCG00000028981	100514675	ENSG00000165244	ZNF367	-0.637352	8.30568e-05	0.000248788
ENSSSCG00000011493	100519688	ENSG00000163635	ATXN7	-0.338501	8.31267e-05	0.000248941
ENSSSCG00000060601	100519694	ENSG00000152229	PSTPIP2	0.665785	8.31552e-05	0.000248969
ENSSSCG00000012689	100519584	ENSG00000186376	ZNF75D	0.266679	8.32939e-05	0.000249327
ENSSSCG00000008504	100525394	ENSG00000150938	CRIM1	-0.896668	8.36247e-05	0.000250259
ENSSSCG00000002523	100156588	ENSG00000198752	CDC42BPB	1.31488	8.36613e-05	0.000250311
ENSSSCG00000015949	100524283	ENSG00000115840	SLC25A12	-0.368663	8.4085e-05	0.00025151
ENSSSCG00000014112	100510894	ENSG00000152409	JMY	-0.819049	8.41006e-05	0.00025151
ENSSSCG00000039201	100155351	ENSG00000101084	RAB5IF	-0.186018	8.44109e-05	0.00025238
ENSSSCG00000004089	100156656	ENSG00000155906	RMND1	-0.432521	8.44589e-05	0.000252466
ENSSSCG00000027342	100625872	ENSG00000009954	BAZ1B	-0.309463	8.46284e-05	0.000252914
ENSSSCG00000004901	100522054	ENSG00000197563	PIGN	-0.418711	8.49403e-05	0.000253788
ENSSSCG00000005785	100524545	ENSG00000140479	PCSK6	1.59812	8.5173e-05	0.000254425
ENSSSCG00000033816	100738906	ENSG00000005801	ZNF195	-0.588078	8.5239e-05	0.000254564
ENSSSCG00000011026	100520047	ENSG00000165322	ARHGAP12	-0.457367	8.55388e-05	0.000255401
ENSSSCG00000016194	100155158	ENSG00000135913	USP37	-0.511365	8.56172e-05	0.000255577
ENSSSCG00000000118	100154036	ENSG00000100139	MICALL1	0.434179	8.58082e-05	0.000256047
ENSSSCG00000011881	100521475	ENSG00000173226	IQCB1	-0.48365	8.58142e-05	0.000256047
ENSSSCG00000061928	NA	ENSG00000211792	TRAV14DV4	-1.47367	8.60414e-05	0.000256666
ENSSSCG00000010585	100156619	ENSG00000138107	ACTR1A	0.309082	8.61751e-05	0.000257006
ENSSSCG00000036536	110256403	ENSG00000185798	WDR53	-0.384571	8.62938e-05	0.000257301
ENSSSCG00000002846	100521133	ENSG00000069345	DNAJA2	-0.271223	8.6332e-05	0.000257356
ENSSSCG00000005286	100154982	ENSG00000148019	CEP78	-0.420697	8.63678e-05	0.000257404
ENSSSCG00000021846	100622362	ENSG00000183690	EFHC2	0.832952	8.66621e-05	0.000258222
ENSSSCG00000029637	100294703	ENSG00000173120	KDM2A	0.465808	8.69537e-05	0.000259032
ENSSSCG00000007484	100141410	ENSG00000171940	ZNF217	0.377208	8.72256e-05	0.000259782
ENSSSCG00000032374	100624541	ENSG00000173597	SULT1B1	1.39988	8.73521e-05	0.000260099
ENSSSCG00000032220	100623377	ENSG00000182973	CNOT10	-0.303604	8.83138e-05	0.000262903
ENSSSCG00000006904	100153954	ENSG00000174842	GLMN	-0.556926	8.85922e-05	0.000263671
ENSSSCG00000013336	100518823	ENSG00000109881	CCDC34	-0.440321	8.8844e-05	0.000264361
ENSSSCG00000004349	100152047	ENSG00000132423	COQ3	-0.391639	8.8966e-05	0.000264663
ENSSSCG00000016032	100155068	ENSG00000003436	TFPI	1.14238	8.9159e-05	0.000265177
ENSSSCG00000011131	100621326	ENSG00000065675	PRKCQ	-0.292131	9.03286e-05	0.000268594
ENSSSCG00000004457	100154796	ENSG00000083097	DOP1A	-0.37812	9.10306e-05	0.00027062
ENSSSCG00000006504	100157149	ENSG00000132680	KHDC4	-0.341494	9.12806e-05	0.000271301
ENSSSCG00000001426	100144527	ENSG00000204344	STK19	0.380331	9.14519e-05	0.000271748
ENSSSCG00000012542	100510996	ENSG00000123575	FAM199X	-0.456438	9.14978e-05	0.000271823
ENSSSCG00000024193	100519537	ENSG00000176018	LYSMD3	-0.49185	9.17534e-05	0.00027252
ENSSSCG00000003981	100511204	ENSG00000187801	ZFP69B	-0.419587	9.18258e-05	0.000272673
ENSSSCG00000003697	100626545	ENSG00000080986	NDC80	-0.490939	9.20647e-05	0.00027332
ENSSSCG00000014829	100516686	ENSG00000175581	MRPL48	-0.33124	9.21972e-05	0.000273651
ENSSSCG00000033099	102163220	ENSG00000244617	ASPRV1	1.50046	9.22838e-05	0.000273845
ENSSSCG00000010052	100157974	ENSG00000186716	BCR	-1.12733	9.23513e-05	0.000273983
ENSSSCG00000003753	414756	ENSG00000162366	PDZK1IP1	1.40956	9.23889e-05	0.000274032
ENSSSCG00000034314	110259317	ENSG00000130520	LSM4	-0.265205	9.26546e-05	0.000274758
ENSSSCG00000023276	100628069	ENSG00000172466	ZNF24	-0.9231	9.30375e-05	0.000275831
ENSSSCG00000006539	100156321	ENSG00000160691	SHC1	0.253738	9.32477e-05	0.000276391
ENSSSCG00000002530	100155781	ENSG00000100865	CINP	-0.336713	9.36995e-05	0.000277667
ENSSSCG00000013761	100511068	ENSG00000132024	CC2D1A	0.513831	9.38554e-05	0.000278066
ENSSSCG00000004538	100512572	ENSG00000091157	WDR7	-0.483121	9.38958e-05	0.000278122
ENSSSCG00000039609	100523704	ENSG00000164236	ANKRD33B	0.392947	9.39969e-05	0.000278358
ENSSSCG00000006049	100154544	ENSG00000164933	SLC25A32	-0.641274	9.40611e-05	0.000278485
ENSSSCG00000012484	100516531	ENSG00000102362	SYTL4	0.468186	9.43038e-05	0.00027914
ENSSSCG00000015631	100188977	ENSG00000106070	GRB10	0.384648	9.44021e-05	0.000279368
ENSSSCG00000012352	100154631	ENSG00000102349	KLF8	-1.24267	9.5279e-05	0.000281899
ENSSSCG00000007381	100153160	ENSG00000166913	YWHAB	-0.210182	9.59166e-05	0.000283721
ENSSSCG00000004249	100522409	ENSG00000111860	CEP85L	-0.603889	9.60839e-05	0.000284147
ENSSSCG00000028278	100737040	ENSG00000181222	POLR2A	0.664309	9.61044e-05	0.000284147
ENSSSCG00000015428	100518209	ENSG00000091127	PUS7	-0.515302	9.61635e-05	0.000284257
ENSSSCG00000012042	733678	ENSG00000241837	ATP5PO	-0.318601	9.62113e-05	0.000284334
ENSSSCG00000012202	100233182	ENSG00000198814	GK	0.434676	9.6527e-05	0.000285202
ENSSSCG00000015358	100623666	ENSG00000214960	CRPPA	-0.730487	9.65849e-05	0.000285309
ENSSSCG00000037639	110256419	ENSG00000113845	TIMMDC1	-0.326371	9.67095e-05	0.000285612
ENSSSCG00000036723	100101477	ENSG00000134531	EMP1	-0.427987	9.68352e-05	0.000285918
ENSSSCG00000026699	100625792	ENSG00000167384	ZNF180	-0.577053	9.72803e-05	0.000287168
ENSSSCG00000014044	100524976	ENSG00000165671	NSD1	0.330122	9.73815e-05	0.000287401
ENSSSCG00000002822	100516197	ENSG00000159461	AMFR	-0.356593	9.75593e-05	0.000287861
ENSSSCG00000012494	100517443	ENSG00000126953	TIMM8A	-0.42736	9.76141e-05	0.000287957
ENSSSCG00000060069	100626009	ENSG00000185252	ZNF74	-0.364549	9.77183e-05	0.00028814
ENSSSCG00000000541	100512348	ENSG00000064763	FAR2	-1.04347	9.77202e-05	0.00028814
ENSSSCG00000001968	100736652	ENSG00000151413	NUBPL	-0.512914	9.80282e-05	0.000288982
ENSSSCG00000022994	100622980	ENSG00000065615	CYB5R4	0.322544	9.897e-05	0.000291626
ENSSSCG00000021651	100514594	ENSG00000149575	SCN2B	1.10244	9.89748e-05	0.000291626
ENSSSCG00000037439	100516212	ENSG00000196655	TRAPPC4	0.350513	9.89922e-05	0.000291626
ENSSSCG00000009769	100152121	ENSG00000111358	GTF2H3	-0.344631	9.91289e-05	0.000291963
ENSSSCG00000020853	100156598	ENSG00000132640	BTBD3	-0.803575	9.91751e-05	0.000292033
ENSSSCG00000033753	100522609	ENSG00000173960	UBXN2A	-0.435544	9.93796e-05	0.000292569
ENSSSCG00000015524	100523629	ENSG00000116199	FAM20B	-0.271384	9.98544e-05	0.0002939
ENSSSCG00000032739	100626622	ENSG00000134597	RBMX2	0.293789	9.99192e-05	0.000294025
ENSSSCG00000002771	100521132	ENSG00000038358	EDC4	0.368914	0.000100583	0.000295859
ENSSSCG00000036095	100738062	ENSG00000172497	ACOT12	-1.2527	0.000100588	0.000295859
ENSSSCG00000008614	100517523	ENSG00000163029	SMC6	-0.604546	0.000100779	0.000296353
ENSSSCG00000017246	100517602	ENSG00000141219	C17orf80	-0.300454	0.0001012	0.000297524
ENSSSCG00000027131	100739403	ENSG00000128607	KLHDC10	-0.344233	0.000101409	0.000298071
ENSSSCG00000012813	100516948	ENSG00000185515	BRCC3	0.27619	0.000101777	0.000299087
ENSSSCG00000054264	100155348	ENSG00000184992	BRI3BP	-0.323436	0.000101988	0.00029964
ENSSSCG00000007789	100514159	ENSG00000080603	SRCAP	0.521912	0.000102126	0.000299977
ENSSSCG00000011916	445531	ENSG00000114573	ATP6V1A	-0.348422	0.000102372	0.000300631
ENSSSCG00000010251	100155960	ENSG00000156502	SUPV3L1	-0.437451	0.000102832	0.000301915
ENSSSCG00000027557	100626260	ENSG00000218305	CDC14C	-0.358162	0.000103144	0.000302761
ENSSSCG00000003679	100624877	ENSG00000154845	PPP4R1	0.366945	0.000103175	0.000302784
ENSSSCG00000040425	110261153	ENSG00000196449	YRDC	-0.279617	0.000103271	0.000302998
ENSSSCG00000016655	100521938	ENSG00000187037	GPR141	1.22852	0.000103413	0.000303346
ENSSSCG00000038886	100621603	ENSG00000164304	CAGE1	-0.682276	0.000103514	0.000303574
ENSSSCG00000034059	396619	ENSG00000126091	ST3GAL3	0.512529	0.000103766	0.000304246
ENSSSCG00000011912	100514190	ENSG00000151576	QTRT2	-0.580582	0.000104383	0.000305985
ENSSSCG00000001908	100622018	ENSG00000140481	CCDC33	1.50128	0.000104805	0.000307154
ENSSSCG00000032721	110255538	ENSG00000009790	TRAF3IP3	-0.267681	0.00010512	0.000308007
ENSSSCG00000025741	100621814	ENSG00000167208	SNX20	0.279568	0.000105263	0.000308356
ENSSSCG00000023522	100154530	ENSG00000198959	TGM2	0.622196	0.000105699	0.000309565
ENSSSCG00000007186	100626120	ENSG00000125900	SIRPD	0.896354	0.000106437	0.000311656
ENSSSCG00000020885	100154658	ENSG00000153989	NUS1	-0.472076	0.000106708	0.00031238
ENSSSCG00000008079	100514399	ENSG00000048828	FAM120A	-0.352055	0.000106824	0.000312648
ENSSSCG00000004044	397214	ENSG00000197081	IGF2R	0.357633	0.000106873	0.00031272
ENSSSCG00000032936	100521016	ENSG00000198355	PIM3	0.625807	0.000108735	0.000318099
ENSSSCG00000012995	100513580	ENSG00000133884	DPF2	0.28101	0.000108788	0.000318182
ENSSSCG00000010824	100516506	ENSG00000118873	RAB3GAP2	-0.236632	0.000110271	0.000322448
ENSSSCG00000001342	100151742	ENSG00000204599	TRIM39	0.348088	0.000110364	0.000322583
ENSSSCG00000010816	397084	ENSG00000092969	TGFB2	0.637471	0.000110367	0.000322583
ENSSSCG00000008508	100511253	ENSG00000119812	FAM98A	-0.335502	0.000110776	0.000323706
ENSSSCG00000017672	100628203	ENSG00000108510	MED13	-0.490269	0.000112331	0.000328176
ENSSSCG00000037309	NA	ENSG00000140993	TIGD7	-0.554677	0.000112532	0.00032869
ENSSSCG00000017127	100522460	ENSG00000178927	CYBC1	0.497405	0.000112752	0.000329258
ENSSSCG00000010200	100157878	ENSG00000169826	CSGALNACT2	-0.380384	0.000113225	0.000330565
ENSSSCG00000017494	100516292	ENSG00000161405	IKZF3	-0.300327	0.000113258	0.000330587
ENSSSCG00000001505	100152995	ENSG00000204220	PFDN6	-0.34701	0.000113457	0.000331094
ENSSSCG00000004105	100154567	ENSG00000120253	NUP43	-0.455527	0.000113607	0.000331458
ENSSSCG00000001233	100144460	ENSG00000234127	TRIM26	0.556944	0.000114053	0.000332683
ENSSSCG00000003909	100511937	ENSG00000117461	PIK3R3	-0.774246	0.000114114	0.000332789
ENSSSCG00000017601	100522701	ENSG00000141198	TOM1L1	0.49566	0.000114919	0.000335059
ENSSSCG00000001992	100049679	ENSG00000100949	RABGGTA	0.528662	0.000115054	0.00033538
ENSSSCG00000017671	100524826	ENSG00000189050	RNFT1	-0.701828	0.000116181	0.000338588
ENSSSCG00000023565	100153217	ENSG00000095574	IKZF5	-0.399756	0.000116223	0.000338635
ENSSSCG00000009381	100152645	ENSG00000253710	ALG11	-0.49362	0.000116689	0.000339916
ENSSSCG00000004077	100514379	ENSG00000112029	FBXO5	-0.521095	0.000116896	0.000340442
ENSSSCG00000005953	100157152	ENSG00000184156	KCNQ3	1.01429	0.000117233	0.00034135
ENSSSCG00000026229	100624388	ENSG00000132570	PCBD2	-0.489677	0.0001175	0.00034205
ENSSSCG00000040888	100623749	ENSG00000174943	KCTD13	0.511671	0.000117534	0.000342071
ENSSSCG00000004802	100738040	ENSG00000021776	AQR	-0.415249	0.00011763	0.000342276
ENSSSCG00000055761	100124408	ENSG00000119004	CYP20A1	-0.931371	0.000118166	0.000343757
ENSSSCG00000017623	100511406	ENSG00000136451	VEZF1	-0.277678	0.000118683	0.000345184
ENSSSCG00000057499	100627320	ENSG00000175324	LSM1	-0.333255	0.000119067	0.000346225
ENSSSCG00000002996	100523381	ENSG00000167578	RAB4B	0.42046	0.000119293	0.000346803
ENSSSCG00000004388	100523341	ENSG00000118690	ARMC2	0.482249	0.000119824	0.00034827
ENSSSCG00000003573	100512235	ENSG00000142733	MAP3K6	1.29627	0.000119893	0.000348394
ENSSSCG00000023122	100627011	ENSG00000121774	KHDRBS1	-0.246884	0.000120546	0.000350214
ENSSSCG00000028144	100625866	ENSG00000105131	EPHX3	1.06164	0.000120625	0.000350363
ENSSSCG00000010908	100522631	ENSG00000081237	PTPRC	-0.27721	0.000120822	0.000350858
ENSSSCG00000007289	100156677	ENSG00000100991	TRPC4AP	0.344279	0.000121203	0.000351886
ENSSSCG00000014349	100217389	ENSG00000184584	STING1	-0.357716	0.000121556	0.000352831
ENSSSCG00000021084	733608	ENSG00000197956	S100A6	-0.307971	0.000121604	0.000352892
ENSSSCG00000031435	100739774	ENSG00000120333	MRPS14	-0.334141	0.000121827	0.000353462
ENSSSCG00000012287	100511298	ENSG00000068323	TFE3	0.373174	0.000122514	0.000355375
ENSSSCG00000009045	100525059	ENSG00000164161	HHIP	1.73744	0.000122663	0.000355729
ENSSSCG00000012857	100516312	ENSG00000110619	CARS1	0.418626	0.000123239	0.00035732
ENSSSCG00000023269	100620316	ENSG00000090989	EXOC1	-0.265016	0.000123941	0.000359214
ENSSSCG00000021644	100621103	ENSG00000166164	BRD7	-0.205229	0.000123948	0.000359214
ENSSSCG00000033744	NA	ENSG00000183336	BOLA2	0.38158	0.000124146	0.00035971
ENSSSCG00000005472	100157182	ENSG00000119457	SLC46A2	-0.495772	0.000124183	0.000359735
ENSSSCG00000008181	100520954	ENSG00000115514	TXNDC9	-0.332841	0.000124299	0.000359991
ENSSSCG00000028974	100738738	ENSG00000111962	UST	-0.648115	0.000124344	0.000360042
ENSSSCG00000012518	NA	ENSG00000125962	ARMCX5	-0.482347	0.000124957	0.000361737
ENSSSCG00000025120	100622008	ENSG00000136122	BORA	-0.331204	0.000125427	0.000363018
ENSSSCG00000011501	397026	ENSG00000172340	SUCLG2	-0.385385	0.000125577	0.000363371
ENSSSCG00000010002	100154850	ENSG00000099995	SF3A1	0.42111	0.000125757	0.00036381
ENSSSCG00000005501	100737405	ENSG00000119401	TRIM32	-0.44303	0.000125978	0.00036437
ENSSSCG00000053136	100623345	ENSG00000163866	SMIM12	0.526643	0.000126093	0.000364619
ENSSSCG00000016008	100520592	ENSG00000163510	CWC22	-0.33951	0.000126605	0.00036602
ENSSSCG00000010300	100156215	ENSG00000166343	MSS51	-0.347352	0.000126805	0.000366516
ENSSSCG00000013079	100520824	ENSG00000134780	DAGLA	1.30606	0.000126867	0.000366615
ENSSSCG00000036280	100157970	ENSG00000070413	DGCR2	0.286556	0.000127115	0.00036725
ENSSSCG00000006168	100152963	ENSG00000164751	PEX2	-0.308475	0.000127161	0.0003673
ENSSSCG00000002450	100156914	ENSG00000140090	SLC24A4	-1.12378	0.000127563	0.000368379
ENSSSCG00000012323	100519695	ENSG00000184205	TSPYL2	0.348799	0.00012812	0.000369907
ENSSSCG00000016518	100620590	ENSG00000122779	TRIM24	-0.399212	0.000128527	0.00037099
ENSSSCG00000007142	100520054	ENSG00000125779	PANK2	0.280446	0.000128552	0.00037099
ENSSSCG00000037549	100153977	ENSG00000023909	GCLM	-0.414463	0.000129061	0.000372377
ENSSSCG00000008602	100516188	ENSG00000068697	LAPTM4A	0.413169	0.000129271	0.000372899
ENSSSCG00000012424	100157043	ENSG00000131269	ABCB7	-0.3002	0.000129545	0.000373606
ENSSSCG00000028018	100154017	ENSG00000183495	EP400	0.414997	0.000130213	0.000375452
ENSSSCG00000014176	100737299	ENSG00000174136	RGMB	-0.546104	0.000130408	0.000375929
ENSSSCG00000017273	100524394	ENSG00000197170	PSMD12	-0.328657	0.00013114	0.000377956
ENSSSCG00000017737	100522211	ENSG00000181481	RNF135	-0.30079	0.00013132	0.000378392
ENSSSCG00000014943	100515270	ENSG00000165325	DEUP1	1.21079	0.000131509	0.000378853
ENSSSCG00000011601	100514071	ENSG00000170860	LSM3	-0.375497	0.000131545	0.000378872
ENSSSCG00000025885	110260310	ENSG00000158764	ITLN2	1.29487	0.000132001	0.000380101
ENSSSCG00000039591	100152356	ENSG00000132824	SERINC3	0.32693	0.000134036	0.000385876
ENSSSCG00000000840	100520136	ENSG00000136051	WASHC4	0.316333	0.000134103	0.000385984
ENSSSCG00000008692	100517353	ENSG00000087274	ADD1	0.580952	0.000134775	0.000387833
ENSSSCG00000023837	100514648	ENSG00000103175	WFDC1	1.73952	0.00013563	0.000390204
ENSSSCG00000040579	100524870	ENSG00000176083	ZNF683	-0.616579	0.000135963	0.000391022
ENSSSCG00000000443	100520490	ENSG00000111087	GLI1	0.950041	0.000135979	0.000391022
ENSSSCG00000012130	100156438	ENSG00000181544	FANCB	-0.635857	0.000136004	0.000391022
ENSSSCG00000004645	100157164	ENSG00000104064	GABPB1	-0.418111	0.000136389	0.000392043
ENSSSCG00000030581	100625640	ENSG00000144560	VGLL4	-0.289529	0.00013646	0.000392162
ENSSSCG00000039896	100153669	ENSG00000095209	TMEM38B	-0.40649	0.000136962	0.000393517
ENSSSCG00000024385	100625239	ENSG00000136104	RNASEH2B	-0.347057	0.000137027	0.000393615
ENSSSCG00000017313	397426	ENSG00000120088	CRHR1	-0.802	0.000137329	0.000394397
ENSSSCG00000038760	100512492	ENSG00000154945	ANKRD40	-0.356601	0.000137501	0.000394804
ENSSSCG00000016501	100515632	ENSG00000006459	KDM7A	0.427732	0.000137877	0.000395798
ENSSSCG00000010528	100154382	ENSG00000155256	ZFYVE27	0.363309	0.000138055	0.00039622
ENSSSCG00000033526	100522554	ENSG00000112208	BAG2	-0.390525	0.000138095	0.000396247
ENSSSCG00000007521	100134985	ENSG00000101158	NELFCD	0.321244	0.000138179	0.0003964
ENSSSCG00000037105	100513162	ENSG00000196405	EVL	0.418364	0.000138579	0.000397462
ENSSSCG00000005310	100155632	ENSG00000107140	TESK1	0.453164	0.000138839	0.00039812
ENSSSCG00000024109	100511473	ENSG00000161267	BDH1	0.421383	0.000139404	0.000399651
ENSSSCG00000021825	100037996	ENSG00000171858	RPS21	0.348055	0.000139549	0.000399979
ENSSSCG00000055606	100517044	ENSG00000142731	PLK4	-0.502624	0.000140044	0.000401311
ENSSSCG00000002455	100151911	ENSG00000066455	GOLGA5	-0.271009	0.000140518	0.000402578
ENSSSCG00000054939	100153582	ENSG00000184599	TAFA3	0.476361	0.000140887	0.000403548
ENSSSCG00000013347	100521429	ENSG00000185238	PRMT3	-0.306997	0.000140957	0.00040366
ENSSSCG00000017131	100523990	ENSG00000167363	FN3K	1.27714	0.000141565	0.000405312
ENSSSCG00000028879	100624420	ENSG00000106397	PLOD3	0.545656	0.000141783	0.000405847
ENSSSCG00000015105	100516688	ENSG00000137700	SLC37A4	0.330804	0.000142569	0.000408007
ENSSSCG00000040641	100519211	ENSG00000108255	CRYBA1	0.924711	0.000143256	0.000409881
ENSSSCG00000007585	414396	ENSG00000075624	ACTB	0.716672	0.000143331	0.000410007
ENSSSCG00000012695	100521835	ENSG00000165359	INTS6L	0.405826	0.000143683	0.000410829
ENSSSCG00000012481	100157741	ENSG00000000003	TSPAN6	-0.651089	0.000143689	0.000410829
ENSSSCG00000010863	100511581	ENSG00000153207	AHCTF1	0.38954	0.000143713	0.000410829
ENSSSCG00000015695	100152771	ENSG00000115839	RAB3GAP1	-0.369957	0.000144011	0.000411592
ENSSSCG00000040140	397455	ENSG00000198851	CD3E	-0.326271	0.000144305	0.00041234
ENSSSCG00000004621	100155557	ENSG00000128833	MYO5C	1.14346	0.000144382	0.00041247
ENSSSCG00000033257	100624215	ENSG00000162441	LZIC	-0.277767	0.000144518	0.000412767
ENSSSCG00000056293	100512308	ENSG00000273611	ZNHIT3	-0.285008	0.000144666	0.000413099
ENSSSCG00000014999	100524698	ENSG00000182359	KBTBD3	-0.616541	0.000145007	0.000413985
ENSSSCG00000002283	396933	ENSG00000033170	FUT8	-0.228171	0.000145124	0.000414225
ENSSSCG00000005716	100525803	ENSG00000130714	POMT1	0.503439	0.000145178	0.000414291
ENSSSCG00000012150	100738275	ENSG00000169891	REPS2	1.46018	0.000145523	0.000415182
ENSSSCG00000000433	100516440	ENSG00000135454	B4GALNT1	0.58143	0.000145946	0.0004163
ENSSSCG00000007077	100155396	ENSG00000089048	ESF1	-0.458495	0.000146225	0.000417003
ENSSSCG00000025775	100737761	ENSG00000276234	TADA2A	-0.318027	0.000146919	0.00041889
ENSSSCG00000027701	100622983	ENSG00000102218	RP2	0.529577	0.000147225	0.000419671
ENSSSCG00000017869	100519919	ENSG00000083457	ITGAE	-0.455308	0.000147992	0.000421765
ENSSSCG00000035132	100622692	ENSG00000148057	IDNK	-0.649063	0.000148151	0.000422126
ENSSSCG00000013467	100515997	ENSG00000104969	SGTA	0.35258	0.000148252	0.000422321
ENSSSCG00000008590	100522434	ENSG00000205639	MFSD2B	0.561024	0.000148479	0.000422784
ENSSSCG00000036870	100170115	ENSG00000125744	RTN2	0.910723	0.000148479	0.000422784
ENSSSCG00000008169	100519950	ENSG00000204634	TBC1D8	0.710681	0.000148676	0.000423253
ENSSSCG00000002447	106507753	ENSG00000165934	CPSF2	-0.283112	0.000150528	0.000428432
ENSSSCG00000016876	100524913	ENSG00000172244	C5orf34	-0.468325	0.000150686	0.000428787
ENSSSCG00000034695	100125965	ENSG00000187531	SIRT7	0.384514	0.000151147	0.000429982
ENSSSCG00000003760	100522876	ENSG00000137941	TTLL7	-1.58371	0.000151172	0.000429982
ENSSSCG00000017473	396917	ENSG00000131747	TOP2A	-0.424337	0.000151252	0.000430116
ENSSSCG00000014327	100518182	ENSG00000112983	BRD8	0.214735	0.000151443	0.000430565
ENSSSCG00000039004	100522251	ENSG00000218739	CEBPZOS	-0.449547	0.000151871	0.000431686
ENSSSCG00000013349	100521603	ENSG00000109854	HTATIP2	-0.317689	0.000153139	0.000435197
ENSSSCG00000006360	100154856	ENSG00000158850	B4GALT3	0.293657	0.000153253	0.000435426
ENSSSCG00000016340	100623561	ENSG00000065802	ASB1	0.577361	0.000154397	0.00043858
ENSSSCG00000036575	100620693	ENSG00000130307	USHBP1	1.17876	0.000154634	0.000439157
ENSSSCG00000038882	100514953	ENSG00000174109	UQCC4	-0.359718	0.00015507	0.000440301
ENSSSCG00000055629	100738744	ENSG00000276410	H2BC3	1.13533	0.000156186	0.000443372
ENSSSCG00000006000	100155674	ENSG00000064313	TAF2	-0.435939	0.000156579	0.00044439
ENSSSCG00000007970	100521261	ENSG00000161980	POLR3K	-0.325581	0.000156701	0.000444544
ENSSSCG00000060526	102167074	ENSG00000177868	SVBP	0.275457	0.000156701	0.000444544
ENSSSCG00000010531	100151975	ENSG00000166024	R3HCC1L	0.265393	0.000156894	0.000444995
ENSSSCG00000001095	100515035	ENSG00000112312	GMNN	-0.373424	0.000157496	0.000446606
ENSSSCG00000012620	100155370	ENSG00000186416	NKRF	-0.608745	0.000157586	0.000446762
ENSSSCG00000012235	100621314	ENSG00000156313	RPGR	-0.474697	0.000157683	0.00044694
ENSSSCG00000001782	100522555	ENSG00000136379	ABHD17C	0.673581	0.000158035	0.00044784
ENSSSCG00000002035	100522881	ENSG00000179933	C14orf119	-0.266598	0.00015844	0.000448891
ENSSSCG00000034444	100523927	ENSG00000148730	EIF4EBP2	-0.262732	0.000158919	0.00045012
ENSSSCG00000008986	100523501	ENSG00000138758	SEPTIN11	-0.37129	0.000158943	0.00045012
ENSSSCG00000017913	497065	ENSG00000142507	PSMB6	-0.258303	0.000159228	0.000450828
ENSSSCG00000013301	100510890	ENSG00000135374	ELF5	1.07627	0.000159654	0.000451936
ENSSSCG00000011049	100512855	ENSG00000152457	DCLRE1C	-0.518501	0.000160019	0.000452871
ENSSSCG00000022668	100622002	ENSG00000184517	ZFP1	-0.389481	0.000160735	0.000454798
ENSSSCG00000021118	100517817	ENSG00000103342	GSPT1	-0.261159	0.00016203	0.000458273
ENSSSCG00000002461	100152664	ENSG00000011114	BTBD7	-0.403798	0.000162033	0.000458273
ENSSSCG00000005090	100310799	ENSG00000020426	MNAT1	-0.400047	0.000163353	0.000461906
ENSSSCG00000021325	100736833	ENSG00000180398	MCFD2	-0.27414	0.000164195	0.000464186
ENSSSCG00000002351	100156930	ENSG00000140043	PTGR2	-0.504492	0.000164775	0.000465725
ENSSSCG00000007944	100513346	ENSG00000262246	CORO7	0.469073	0.000165007	0.000466278
ENSSSCG00000000483	100625194	ENSG00000111554	MDM1	-0.555545	0.000165158	0.000466605
ENSSSCG00000015283	100512551	ENSG00000133056	PIK3C2B	0.310589	0.000165408	0.000467211
ENSSSCG00000014984	100523268	ENSG00000137675	MMP27	1.4916	0.000166586	0.000470436
ENSSSCG00000009425	100153856	ENSG00000179630	LACC1	-0.393409	0.00016669	0.000470625
ENSSSCG00000009480	100152028	ENSG00000102471	NDFIP2	-0.391081	0.000166772	0.000470756
ENSSSCG00000010652	100153060	ENSG00000151553	FHIP2A	-0.355082	0.000167462	0.0004726
ENSSSCG00000058971	100739375	ENSG00000164970	FAM219A	0.719435	0.00016768	0.000473113
ENSSSCG00000040639	100523267	ENSG00000137492	THAP12	-0.390065	0.000168956	0.000476611
ENSSSCG00000009733	100155657	ENSG00000090615	GOLGA3	-0.448323	0.000169248	0.000477331
ENSSSCG00000001061	100524569	ENSG00000008083	JARID2	-0.272928	0.000169859	0.00047895
ENSSSCG00000058790	396718	ENSG00000196218	RYR1	1.02621	0.000170949	0.000481908
ENSSSCG00000007580	100462759	ENSG00000157954	WIPI2	0.480539	0.000170982	0.000481908
ENSSSCG00000004144	100512023	ENSG00000112406	HECA	-0.349273	0.000171232	0.00048251
ENSSSCG00000029388	100737701	ENSG00000186642	PDE2A	1.37206	0.00017219	0.000485103
ENSSSCG00000009517	100522635	ENSG00000169508	GPR183	-0.292114	0.000172674	0.000486362
ENSSSCG00000062892	100152263	ENSG00000136938	ANP32B	-0.28616	0.00017343	0.000488386
ENSSSCG00000033001	110255708	ENSG00000177283	FZD8	1.03034	0.000174381	0.000490956
ENSSSCG00000006866	100156530	ENSG00000137992	DBT	-0.293183	0.000174439	0.000491016
ENSSSCG00000029813	100622240	ENSG00000168785	TSPAN5	-0.228906	0.00017516	0.000492937
ENSSSCG00000016248	100514990	ENSG00000173744	AGFG1	-0.342056	0.000175519	0.000493843
ENSSSCG00000027051	100626410	ENSG00000134153	EMC7	-0.348172	0.000177873	0.000500356
ENSSSCG00000014670	733579	ENSG00000132274	TRIM22	0.273669	0.000177923	0.00050039
ENSSSCG00000010311	397394	ENSG00000148660	CAMK2G	0.263905	0.000178165	0.000500961
ENSSSCG00000007778	100513786	ENSG00000196118	CFAP119	0.769864	0.000178363	0.00050141
ENSSSCG00000014961	100525240	ENSG00000150316	CWC15	-0.265149	0.000178805	0.000502545
ENSSSCG00000028724	100623424	ENSG00000156239	N6AMT1	-0.471246	0.000179122	0.000503326
ENSSSCG00000040105	641343	ENSG00000198569	SLC34A3	1.32493	0.000179594	0.000504545
ENSSSCG00000028646	100521690	ENSG00000168288	MMADHC	-0.379059	0.000180905	0.000508118
ENSSSCG00000026618	100517010	ENSG00000168497	CAVIN2	0.784347	0.000181519	0.000509731
ENSSSCG00000025228	100623859	ENSG00000204104	TRAF3IP1	-0.603243	0.000182057	0.000511133
ENSSSCG00000036501	100622706	ENSG00000071127	WDR1	0.469449	0.000182399	0.000511983
ENSSSCG00000006003	100153186	ENSG00000147676	MAL2	1.18595	0.000183305	0.000514414
ENSSSCG00000023264	102166364	ENSG00000138413	IDH1	-0.292635	0.000184105	0.000516549
ENSSSCG00000002243	100156993	ENSG00000140199	SLC12A6	0.308619	0.000184557	0.00051762
ENSSSCG00000035445	100518932	ENSG00000063015	SEZ6	1.15664	0.000184566	0.00051762
ENSSSCG00000026042	445523	ENSG00000131019	ULBP3	1.40466	0.000185357	0.000519725
ENSSSCG00000024059	100625359	ENSG00000108828	VAT1	0.457929	0.000186209	0.000522002
ENSSSCG00000035696	100037986	ENSG00000124370	MCEE	-0.511763	0.000187215	0.000524711
ENSSSCG00000023775	102161798	ENSG00000162851	TFB2M	-0.65447	0.000187412	0.000525149
ENSSSCG00000008771	100738623	ENSG00000154274	C4orf19	1.19325	0.000188131	0.000527051
ENSSSCG00000038251	100154106	ENSG00000120675	DNAJC15	-0.429137	0.000188351	0.000527554
ENSSSCG00000006636	100152294	ENSG00000143458	GABPB2	-0.418202	0.000191942	0.000537496
ENSSSCG00000006126	503544	ENSG00000104325	DECR1	-0.77876	0.000192947	0.000540195
ENSSSCG00000004500	100518165	ENSG00000152242	C18orf25	-0.302121	0.000193021	0.000540284
ENSSSCG00000006251	100157730	ENSG00000137574	TGS1	-0.401736	0.00019308	0.000540334
ENSSSCG00000033695	110260977	ENSG00000153885	KCTD15	-0.328582	0.000193524	0.000541459
ENSSSCG00000013433	100512586	ENSG00000185761	ADAMTSL5	0.740297	0.000194029	0.000542756
ENSSSCG00000006828	100517342	ENSG00000162650	ATXN7L2	0.42185	0.000194422	0.00054374
ENSSSCG00000037446	100620084	ENSG00000175189	INHBC	0.757151	0.000195154	0.000545669
ENSSSCG00000015534	100525243	ENSG00000230124	ACBD6	-0.251483	0.000195824	0.000547426
ENSSSCG00000005638	100153501	ENSG00000148346	LCN2	0.7511	0.00019606	0.000547967
ENSSSCG00000003155	100522679	ENSG00000087074	PPP1R15A	0.56203	0.000196134	0.000548057
ENSSSCG00000038682	100738413	ENSG00000166012	TAF1D	-0.456999	0.000196536	0.000549063
ENSSSCG00000004394	100525264	ENSG00000197498	RPF2	-0.356126	0.000196671	0.000549322
ENSSSCG00000034786	102158186	ENSG00000206527	HACD2	0.321142	0.000196746	0.000549413
ENSSSCG00000015322	100520144	ENSG00000105825	TFPI2	0.900949	0.000196819	0.000549499
ENSSSCG00000034768	110259845	ENSG00000008256	CYTH3	-0.427254	0.000197148	0.0005503
ENSSSCG00000009761	733643	ENSG00000196498	NCOR2	0.459361	0.000197275	0.000550537
ENSSSCG00000037459	110256231	ENSG00000145022	TCTA	0.256562	0.000197845	0.000552008
ENSSSCG00000016863	396978	ENSG00000083720	OXCT1	-0.322683	0.000198206	0.000552897
ENSSSCG00000009880	100157056	ENSG00000089060	SLC8B1	0.327534	0.00019837	0.000553237
ENSSSCG00000035452	100515579	ENSG00000255154	HTD2	-0.448719	0.000198679	0.000553978
ENSSSCG00000030361	100533200	ENSG00000067606	PRKCZ	0.405554	0.000198862	0.00055437
ENSSSCG00000008188	100524079	ENSG00000071073	MGAT4A	0.326427	0.000199532	0.000556119
ENSSSCG00000022611	100624034	ENSG00000110888	CAPRIN2	-0.558096	0.000199605	0.000556205
ENSSSCG00000013100	100524972	ENSG00000110077	MS4A6A	-0.527563	0.000199664	0.000556248
ENSSSCG00000039679	110260414	ENSG00000183309	ZNF623	-0.380741	0.000200601	0.00055874
ENSSSCG00000017764	100513044	ENSG00000007202	BLTP2	0.240145	0.000200983	0.000559684
ENSSSCG00000004167	100152439	ENSG00000118513	MYB	-0.547624	0.000201734	0.000561656
ENSSSCG00000032180	110259871	ENSG00000166508	MCM7	0.301359	0.000203549	0.000566589
ENSSSCG00000000816	100157986	ENSG00000079387	SENP1	-0.361358	0.000204156	0.000568158
ENSSSCG00000006340	100156649	ENSG00000117143	UAP1	0.3432	0.000204569	0.000569184
ENSSSCG00000013469	110259371	ENSG00000186300	ZNF555	-1.27885	0.000204745	0.000569553
ENSSSCG00000017605	733665	ENSG00000108960	MMD	-0.380508	0.000205947	0.000572773
ENSSSCG00000011046	100512676	ENSG00000077943	ITGA8	0.503723	0.0002061	0.000573077
ENSSSCG00000032561	574057	ENSG00000197646	PDCD1LG2	-0.488074	0.000206226	0.000573304
ENSSSCG00000032082	100515668	ENSG00000183682	BMP8A	1.01262	0.000206668	0.000574411
ENSSSCG00000017829	100512309	ENSG00000141258	SGSM2	0.369889	0.000206829	0.000574736
ENSSSCG00000035893	102167302	ENSG00000147003	CLTRN	-0.847097	0.000207153	0.000575514
ENSSSCG00000036136	100514873	ENSG00000134107	BHLHE40	-0.399929	0.000207327	0.000575875
ENSSSCG00000013307	100512825	ENSG00000135363	LMO2	0.223386	0.000208544	0.00057913
ENSSSCG00000002411	100154605	ENSG00000165417	GTF2A1	-0.357707	0.000208779	0.000579661
ENSSSCG00000009934	100519625	ENSG00000110906	KCTD10	-0.20672	0.000209523	0.000581506
ENSSSCG00000033432	100520257	ENSG00000254505	CHMP4A	0.204661	0.000209533	0.000581506
ENSSSCG00000008385	100523369	ENSG00000162927	PUS10	-0.736648	0.000209648	0.0005817
ENSSSCG00000007849	100525333	ENSG00000103316	CRYM	0.647334	0.000211385	0.000586395
ENSSSCG00000006559	100145894	ENSG00000143543	JTB	-0.306089	0.00021149	0.000586562
ENSSSCG00000025416	100623981	ENSG00000164076	CAMKV	1.47441	0.000211535	0.000586562
ENSSSCG00000023374	100049692	ENSG00000122862	SRGN	0.384053	0.000211827	0.000587246
ENSSSCG00000001871	100156673	ENSG00000140382	HMG20A	-0.245365	0.000212793	0.000589799
ENSSSCG00000011745	100174945	ENSG00000163558	PRKCI	-0.918394	0.000213481	0.00059158
ENSSSCG00000033912	100462745	ENSG00000145782	ATG12	-0.428657	0.000213863	0.000592512
ENSSSCG00000009684	100152960	ENSG00000175806	MSRA	0.326965	0.00021524	0.0005962
ENSSSCG00000034923	100155979	ENSG00000204427	ABHD16A	0.328047	0.000215932	0.000597991
ENSSSCG00000015310	396908	ENSG00000127914	AKAP9	-0.443921	0.000216101	0.000598332
ENSSSCG00000011500	100623982	ENSG00000163376	KBTBD8	-0.36415	0.000216476	0.000599241
ENSSSCG00000010854	100523988	ENSG00000196187	TMEM63A	0.455976	0.000216588	0.000599425
ENSSSCG00000025306	100624533	ENSG00000077264	PAK3	0.787504	0.000217969	0.000603119
ENSSSCG00000055917	102165426	ENSG00000203870	SMIM9	1.12202	0.000218896	0.000605554
ENSSSCG00000030685	100625757	ENSG00000189079	ARID2	-0.352882	0.000219024	0.000605781
ENSSSCG00000023482	100739807	ENSG00000213551	DNAJC9	-0.307066	0.000219129	0.000605942
ENSSSCG00000029989	100627415	ENSG00000118579	MED28	-0.238541	0.000219323	0.000606351
ENSSSCG00000013509	100524302	ENSG00000167670	CHAF1A	0.421562	0.000219924	0.000607884
ENSSSCG00000011112	100511344	ENSG00000151465	CDC123	0.253722	0.00022034	0.000608902
ENSSSCG00000010744	100152252	ENSG00000089876	DHX32	-0.346508	0.000221254	0.0006113
ENSSSCG00000039258	100155363	ENSG00000174206	KICS2	-0.458122	0.000221708	0.000612347
ENSSSCG00000016098	106510112	ENSG00000115942	ORC2	-0.477996	0.000221727	0.000612347
ENSSSCG00000000806	100525109	ENSG00000139218	SCAF11	-0.31582	0.000222353	0.000613945
ENSSSCG00000003081	NA	ENSG00000213892	CEACAM16	1.13569	0.000222586	0.000614459
ENSSSCG00000006625	100517711	ENSG00000143390	RFX5	-0.329388	0.00022265	0.000614506
ENSSSCG00000035565	110260625	ENSG00000100147	CCDC134	0.336875	0.000222983	0.000615293
ENSSSCG00000011356	100156879	ENSG00000010256	UQCRC1	0.293325	0.000223098	0.00061548
ENSSSCG00000038918	100520004	ENSG00000174080	CTSF	0.365256	0.000223836	0.000617386
ENSSSCG00000016158	100153701	ENSG00000115365	LANCL1	-0.330781	0.000223915	0.000617472
ENSSSCG00000008007	100510897	ENSG00000127580	WDR24	0.496028	0.000224155	0.000618003
ENSSSCG00000027230	100156133	ENSG00000176273	SLC35G1	-0.733347	0.000224374	0.000618478
ENSSSCG00000002544	100521849	ENSG00000088808	PPP1R13B	0.583091	0.000224893	0.000619775
ENSSSCG00000004170	NA	ENSG00000106723	SPIN1	-1.16309	0.000225315	0.000620807
ENSSSCG00000027076	100152459	ENSG00000187954	ZFTRAF1	0.460908	0.000226071	0.00062276
ENSSSCG00000001229	100037288	ENSG00000204642	HLA-F	0.263701	0.000226301	0.000623261
ENSSSCG00000027381	100620337	ENSG00000115486	GGCX	-0.265226	0.000226554	0.000623825
ENSSSCG00000020963	100521143	ENSG00000086289	EPDR1	-1.01668	0.000227271	0.000625669
ENSSSCG00000017925	100516827	ENSG00000174326	SLC16A11	1.40782	0.000227502	0.000626172
ENSSSCG00000021845	100515946	ENSG00000168488	ATXN2L	0.48793	0.00022767	0.0006265
ENSSSCG00000032765	100113470	ENSG00000186529	CYP4F3	1.16196	0.000227811	0.000626758
ENSSSCG00000001438	100144541	ENSG00000204304	PBX2	0.25228	0.000227868	0.000626782
ENSSSCG00000002333	100156555	ENSG00000205683	DPF3	-0.590827	0.000228158	0.000627446
ENSSSCG00000007366	100157175	ENSG00000101057	MYBL2	0.459658	0.000228266	0.000627611
ENSSSCG00000004657	100152345	ENSG00000103995	CEP152	-0.585509	0.000228331	0.000627658
ENSSSCG00000014094	100520064	ENSG00000164252	AGGF1	-0.42586	0.000228632	0.000628351
ENSSSCG00000007576	100739684	ENSG00000164916	FOXK1	0.45428	0.00022898	0.000629175
ENSSSCG00000038541	110262244	ENSG00000135211	TMEM60	-0.383882	0.00022989	0.000631543
ENSSSCG00000011121	100737017	ENSG00000048740	CELF2	0.305163	0.000230115	0.000632028
ENSSSCG00000029154	100518311	ENSG00000142546	NOSIP	0.376252	0.000230821	0.000633832
ENSSSCG00000004569	100152773	ENSG00000103642	LACTB	-0.36548	0.000231735	0.000636209
ENSSSCG00000017584	100516875	ENSG00000108819	PPP1R9B	0.522365	0.000231925	0.000636596
ENSSSCG00000005842	100512883	ENSG00000244187	TMEM141	0.501235	0.000233438	0.000640614
ENSSSCG00000002983	100217392	ENSG00000105205	CLC	-1.52704	0.000234906	0.000644506
ENSSSCG00000013599	397628	ENSG00000167772	ANGPTL4	0.274246	0.000234968	0.000644542
ENSSSCG00000057849	100518575	ENSG00000183978	COA3	-0.367416	0.000235558	0.000646024
ENSSSCG00000037319	100533201	ENSG00000188389	PDCD1	-0.513768	0.000235623	0.000646065
ENSSSCG00000006939	100153815	ENSG00000117174	ZNHIT6	-0.293119	0.000235745	0.000646242
ENSSSCG00000010525	100156818	ENSG00000155252	PI4K2A	0.294091	0.000235786	0.000646242
ENSSSCG00000013318	100516484	ENSG00000049449	RCN1	-0.419009	0.000236672	0.000648532
ENSSSCG00000007568	100525687	ENSG00000106012	IQCE	0.300901	0.000237297	0.000650108
ENSSSCG00000029875	106510529	ENSG00000186020	ZNF529	-0.819873	0.000238734	0.000653909
ENSSSCG00000000297	100521662	ENSG00000123360	PDE1B	0.30005	0.000239132	0.00065486
ENSSSCG00000015037	397057	ENSG00000150782	IL18	-0.622076	0.000239554	0.000655879
ENSSSCG00000009705	100158205	ENSG00000109586	GALNT7	-0.418599	0.000239697	0.000656131
ENSSSCG00000015284	100512731	ENSG00000198625	MDM4	-0.231378	0.00024017	0.000657289
ENSSSCG00000013552	102163467	ENSG00000125734	GPR108	0.328177	0.000240691	0.000658577
ENSSSCG00000006736	396662	ENSG00000116824	CD2	-0.300624	0.000241922	0.000661806
ENSSSCG00000023245	NA	ENSG00000147140	NONO	-0.242651	0.000242172	0.000662352
ENSSSCG00000014034	100511119	ENSG00000145911	N4BP3	-0.54329	0.000242951	0.000664342
ENSSSCG00000034709	110255321	ENSG00000100664	EIF5	0.290848	0.000243404	0.000665439
ENSSSCG00000001543	100037993	ENSG00000198755	RPL10A	-0.246684	0.000243584	0.000665792
ENSSSCG00000007228	100523032	ENSG00000101294	HM13	0.350236	0.000244463	0.000668057
ENSSSCG00000026158	100217383	ENSG00000070950	RAD18	-0.461412	0.000244927	0.000669182
ENSSSCG00000022903	100737731	ENSG00000161048	NAPEPLD	-0.475325	0.000244985	0.0006692
ENSSSCG00000031791	595108	ENSG00000168374	ARF4	0.387903	0.000245442	0.000670309
ENSSSCG00000034752	100515097	ENSG00000213246	SUPT4H1	0.244326	0.000246756	0.000673755
ENSSSCG00000037583	100524280	ENSG00000114450	GNB4	0.413036	0.000247661	0.000676085
ENSSSCG00000039541	100627188	ENSG00000167522	ANKRD11	0.428515	0.000247788	0.000676291
ENSSSCG00000022225	100156132	ENSG00000055044	NOP58	-0.331698	0.000249768	0.000681552
ENSSSCG00000014955	100516687	ENSG00000020922	MRE11	-0.370408	0.00025006	0.000682207
ENSSSCG00000017203	100521514	ENSG00000108479	GALK1	0.673463	0.000251223	0.000685236
ENSSSCG00000008068	100624746	ENSG00000196305	IARS1	-0.218518	0.000252743	0.000689237
ENSSSCG00000014565	100519082	ENSG00000185885	IFITM1	1.21676	0.000253552	0.000691297
ENSSSCG00000000364	100517942	ENSG00000205323	SARNP	-0.309416	0.000255704	0.000696871
ENSSSCG00000003035	100515208	ENSG00000105723	GSK3A	0.37585	0.000255719	0.000696871
ENSSSCG00000028190	100155262	ENSG00000290292	HOMEZ	-0.373271	0.000255757	0.000696871
ENSSSCG00000056685	100518335	ENSG00000240891	PLCXD2	-1.19358	0.000256492	0.000698729
ENSSSCG00000022301	100627508	ENSG00000187840	EIF4EBP1	0.383569	0.000257155	0.000700389
ENSSSCG00000016215	100158003	ENSG00000243910	TUBA4B	0.894725	0.000257486	0.000701144
ENSSSCG00000035006	110256038	ENSG00000277161	PIGW	-0.831558	0.000258001	0.000702398
ENSSSCG00000045950	100155802	ENSG00000118292	C1orf54	0.511672	0.000258421	0.000703396
ENSSSCG00000021203	100622559	ENSG00000051382	PIK3CB	0.396575	0.000261259	0.000710972
ENSSSCG00000008687	100739155	ENSG00000123933	MXD4	0.454719	0.000261382	0.000711158
ENSSSCG00000033356	100624003	ENSG00000085721	RRN3	-0.33928	0.000261798	0.000712141
ENSSSCG00000004589	100155446	ENSG00000157450	RNF111	-0.389564	0.000262652	0.000714315
ENSSSCG00000016434	100516050	ENSG00000106615	RHEB	-0.309043	0.000263861	0.000717454
ENSSSCG00000005284	100048958	ENSG00000156049	GNA14	-1.06682	0.000264205	0.000718238
ENSSSCG00000016817	100526191	ENSG00000113407	TARS1	-0.304354	0.000264525	0.00071896
ENSSSCG00000021704	100513144	ENSG00000158079	PTPDC1	-0.497308	0.000265284	0.000720872
ENSSSCG00000009674	102167101	ENSG00000134014	ELP3	-0.282443	0.000266041	0.000722776
ENSSSCG00000062134	100622162	ENSG00000127412	TRPV5	1.53026	0.000266204	0.000723017
ENSSSCG00000008518	100170144	ENSG00000152683	SLC30A6	-0.336265	0.00026624	0.000723017
ENSSSCG00000017772	100625663	ENSG00000132581	SDF2	-0.257915	0.000266667	0.000724025
ENSSSCG00000024081	100157738	ENSG00000148572	NRBF2	-0.499957	0.000266809	0.00072426
ENSSSCG00000009702	100516833	ENSG00000164117	FBXO8	-0.343427	0.000267588	0.000726138
ENSSSCG00000005016	100152180	ENSG00000087299	L2HGDH	-0.436847	0.000267613	0.000726138
ENSSSCG00000030049	100622274	ENSG00000105323	HNRNPUL1	0.20565	0.000268658	0.000728823
ENSSSCG00000015129	100523324	ENSG00000196914	ARHGEF12	1.04714	0.000269063	0.000729768
ENSSSCG00000026290	100622680	ENSG00000181004	BBS12	-1.14283	0.000269533	0.000730892
ENSSSCG00000012156	100623797	ENSG00000008086	CDKL5	-0.83076	0.000270684	0.00073386
ENSSSCG00000038262	110258073	ENSG00000165684	SNAPC4	0.505514	0.000271758	0.00073662
ENSSSCG00000017211	100525777	ENSG00000125447	GGA3	0.323515	0.000272341	0.000738045
ENSSSCG00000012838	100513456	ENSG00000214063	TSPAN4	1.18328	0.000273631	0.000741386
ENSSSCG00000009370	397077	ENSG00000150907	FOXO1	-0.231054	0.000273782	0.000741641
ENSSSCG00000032607	100170147	ENSG00000162551	ALPL	1.58081	0.000274584	0.00074366
ENSSSCG00000001559	100154642	ENSG00000180316	PNPLA1	1.11253	0.00027467	0.00074374
ENSSSCG00000017521	100519333	ENSG00000141295	SCRN2	0.530995	0.000274806	0.000743953
ENSSSCG00000003090	100038012	ENSG00000130202	NECTIN2	0.494098	0.000275339	0.00074524
ENSSSCG00000031694	780430	ENSG00000165023	DIRAS2	0.990074	0.00027612	0.000747199
ENSSSCG00000026784	100620983	ENSG00000176619	LMNB2	-0.254452	0.000276799	0.000748881
ENSSSCG00000004127	733596	ENSG00000118495	PLAGL1	-0.787651	0.00027757	0.000750812
ENSSSCG00000005613	100156738	ENSG00000148356	LRSAM1	0.506333	0.00027767	0.000750904
ENSSSCG00000013768	100513647	ENSG00000141854	MISP3	0.375138	0.00027772	0.000750904
ENSSSCG00000002142	100152287	ENSG00000129566	TEP1	-0.349888	0.000277844	0.000751084
ENSSSCG00000022993	100516411	ENSG00000133138	TBC1D8B	0.543578	0.000278272	0.000752085
ENSSSCG00000055767	397530	ENSG00000242252	BGLAP	0.625848	0.00027984	0.000756167
ENSSSCG00000032355	396639	ENSG00000112799	LY86	0.212756	0.000280235	0.000757075
ENSSSCG00000034347	110259886	ENSG00000169871	TRIM56	0.316645	0.000280594	0.000757889
ENSSSCG00000005771	100521177	ENSG00000167220	HDHD2	-0.367651	0.000281181	0.000759317
ENSSSCG00000011167	102164376	ENSG00000196597	ZNF782	-0.490123	0.000281429	0.000759768
ENSSSCG00000017102	100517864	ENSG00000112941	TENT4A	-0.414418	0.000281467	0.000759768
ENSSSCG00000033228	100518147	ENSG00000008294	SPAG9	-0.361983	0.000281523	0.000759768
ENSSSCG00000031461	102162731	ENSG00000106261	ZKSCAN1	-0.280783	0.000282032	0.000760865
ENSSSCG00000034980	396645	ENSG00000140968	IRF8	-0.368986	0.000282046	0.000760865
ENSSSCG00000004718	100511488	ENSG00000128881	TTBK2	-0.562745	0.000282577	0.000762139
ENSSSCG00000036206	100517858	ENSG00000181744	DIPK2A	-0.877691	0.000283543	0.000764585
ENSSSCG00000005067	100513515	ENSG00000100557	CCDC198	0.676473	0.000283624	0.000764646
ENSSSCG00000004109	100156984	ENSG00000178199	ZC3H12D	-0.244129	0.000286646	0.000772633
ENSSSCG00000014304	100511986	ENSG00000113615	SEC24A	-0.389123	0.000286791	0.000772863
ENSSSCG00000006465	100155702	ENSG00000027644	INSRR	-1.1064	0.000287154	0.000773682
ENSSSCG00000009834	100153708	ENSG00000204842	ATXN2	-0.33608	0.000288072	0.000775995
ENSSSCG00000013838	100518955	ENSG00000011243	AKAP8L	0.297552	0.000288698	0.000777521
ENSSSCG00000031123	100155786	ENSG00000138398	PPIG	-0.450826	0.00028888	0.00077785
ENSSSCG00000005205	100520352	ENSG00000183354	KIAA2026	0.465897	0.000290014	0.000780742
ENSSSCG00000034618	110261139	ENSG00000163867	ZMYM6	-0.408168	0.000290288	0.000781319
ENSSSCG00000013295	100524974	ENSG00000166326	TRIM44	-0.541924	0.000290353	0.000781331
ENSSSCG00000032366	110259373	ENSG00000172081	MOB3A	0.355697	0.000290505	0.000781579
ENSSSCG00000021560	100533196	ENSG00000103275	UBE2I	-0.269569	0.000290644	0.000781793
ENSSSCG00000038632	100522237	ENSG00000101544	ADNP2	-0.235086	0.000290843	0.000782165
ENSSSCG00000003268	100518973	ENSG00000170892	TSEN34	0.433312	0.000291386	0.000783464
ENSSSCG00000027847	100620846	ENSG00000214756	CSKMT	0.351473	0.000291569	0.000783795
ENSSSCG00000031876	NA	ENSG00000011638	LDAF1	-0.386676	0.000292929	0.000787164
ENSSSCG00000003301	100514409	ENSG00000105063	PPP6R1	0.456661	0.000292943	0.000787164
ENSSSCG00000005995	100152418	ENSG00000172167	MTBP	-0.688581	0.000294765	0.000791897
ENSSSCG00000010450	100142668	ENSG00000107798	LIPA	-0.371746	0.000294878	0.000792037
ENSSSCG00000021466	100621338	ENSG00000164603	BMT2	-0.557652	0.000295229	0.000792816
ENSSSCG00000013258	100516314	ENSG00000180423	HARBI1	0.823292	0.000296378	0.000795736
ENSSSCG00000006502	100145887	ENSG00000116584	ARHGEF2	0.222974	0.000296717	0.000796484
ENSSSCG00000037673	100625875	ENSG00000103429	BFAR	0.212535	0.000297558	0.000798575
ENSSSCG00000010368	100157162	ENSG00000148672	GLUD1	-0.22456	0.000298258	0.000800289
ENSSSCG00000036960	100156164	ENSG00000182117	NOP10	0.304478	0.000299626	0.000803796
ENSSSCG00000005426	NA	ENSG00000106692	FKTN	-0.867526	0.00029988	0.000804311
ENSSSCG00000015266	100621718	ENSG00000076258	FMO4	-0.300214	0.000300089	0.000804706
ENSSSCG00000004753	100517567	ENSG00000128908	INO80	-0.296397	0.000300619	0.000805961
ENSSSCG00000000751	100513353	ENSG00000120647	CCDC77	0.326289	0.000301504	0.000808168
ENSSSCG00000017205	100523815	ENSG00000161526	SAP30BP	0.295633	0.000303528	0.000813424
ENSSSCG00000016687	100514933	ENSG00000106069	CHN2	-0.716105	0.000306064	0.000820051
ENSSSCG00000024359	100157308	ENSG00000148690	FRA10AC1	-0.451633	0.000306364	0.000820688
ENSSSCG00000026898	100520276	ENSG00000138286	FAM149B1	-0.247567	0.000306499	0.00082088
ENSSSCG00000027538	100517573	ENSG00000134825	TMEM258	-0.347564	0.000307008	0.000822074
ENSSSCG00000021184	100157701	ENSG00000164823	OSGIN2	-0.468754	0.00030782	0.000824079
ENSSSCG00000031072	100521442	ENSG00000144026	ZNF514	0.34072	0.000309693	0.000828923
ENSSSCG00000009553	100155453	ENSG00000126216	TUBGCP3	-0.426256	0.000310362	0.000830544
ENSSSCG00000015558	100515500	ENSG00000116698	SMG7	0.184659	0.000312076	0.000834932
ENSSSCG00000015406	100511528	ENSG00000214415	GNAT3	-1.18027	0.00031213	0.000834932
ENSSSCG00000003395	100518131	ENSG00000171608	PIK3CD	0.456298	0.000312949	0.000836952
ENSSSCG00000006163	397408	ENSG00000171033	PKIA	-0.745988	0.00031395	0.000839442
ENSSSCG00000028282	396600	ENSG00000115902	SLC1A4	0.254657	0.00031401	0.000839442
ENSSSCG00000040849	NA	ENSG00000211898	IGHD	0.665726	0.000317279	0.000848008
ENSSSCG00000048627	396680	ENSG00000183971	NPW	1.34357	0.000317702	0.000848966
ENSSSCG00000027128	100511917	ENSG00000196365	LONP1	0.345789	0.00031808	0.0008498
ENSSSCG00000014041	100512157	ENSG00000213347	MXD3	0.434346	0.000320401	0.000855827
ENSSSCG00000032728	100624619	ENSG00000090776	EFNB1	-1.22242	0.000320599	0.000856179
ENSSSCG00000024279	100156892	ENSG00000100319	ZMAT5	0.414862	0.000321974	0.000859675
ENSSSCG00000040180	100517583	ENSG00000180694	TMEM64	-0.811664	0.000322068	0.000859751
ENSSSCG00000022343	100738870	ENSG00000074800	ENO1	0.41318	0.00032235	0.000860328
ENSSSCG00000003266	100521320	ENSG00000167608	TMC4	1.15339	0.000323432	0.000863038
ENSSSCG00000012053	100512990	ENSG00000159231	CBR3	0.511572	0.000324864	0.000866682
ENSSSCG00000011662	100156939	ENSG00000184432	COPB2	-0.264238	0.00032529	0.000867639
ENSSSCG00000060019	100518907	ENSG00000187051	RPS19BP1	0.329487	0.000325787	0.000868787
ENSSSCG00000025780	100621900	ENSG00000100281	HMGXB4	-0.367041	0.000326175	0.000869644
ENSSSCG00000013397	100037286	ENSG00000133794	BMAL1	-0.666401	0.000326712	0.000870899
ENSSSCG00000010688	100155791	ENSG00000197771	MCMBP	-0.329513	0.000327879	0.000873829
ENSSSCG00000030680	100512951	ENSG00000081059	TCF7	-0.296684	0.000328196	0.000874495
ENSSSCG00000004554	100514810	ENSG00000166803	PCLAF	-0.508089	0.000329672	0.000878248
ENSSSCG00000015346	100511342	ENSG00000003147	ICA1	-0.562063	0.000330145	0.00087933
ENSSSCG00000014868	100621182	ENSG00000158636	EMSY	-0.357238	0.000330688	0.000880596
ENSSSCG00000011560	100152256	ENSG00000163703	CRELD1	-0.371318	0.000331384	0.000882269
ENSSSCG00000013546	100737024	ENSG00000205744	DENND1C	0.412171	0.000331536	0.000882494
ENSSSCG00000004785	100522176	ENSG00000140319	SRP14	-0.548815	0.000332391	0.000884549
ENSSSCG00000024563	100624783	ENSG00000173588	CEP83	-0.533378	0.000332444	0.000884549
ENSSSCG00000055885	NA	ENSG00000002586	CD99	0.405852	0.000334184	0.000888996
ENSSSCG00000011013	100517599	ENSG00000095787	WAC	-0.280969	0.000335143	0.000891366
ENSSSCG00000001537	106504047	ENSG00000065029	ZNF76	0.326632	0.000335605	0.000892411
ENSSSCG00000011923	100515449	ENSG00000163608	NEPRO	-0.3514	0.000336163	0.000893712
ENSSSCG00000014092	100519888	ENSG00000171643	S100Z	-1.08004	0.000337253	0.000896427
ENSSSCG00000007426	100157173	ENSG00000101473	ACOT8	0.359063	0.000337344	0.000896488
ENSSSCG00000007797	733681	ENSG00000005844	ITGAL	0.38145	0.000337481	0.000896667
ENSSSCG00000011704	100522573	ENSG00000018408	WWTR1	1.43853	0.000337929	0.000897559
ENSSSCG00000007076	100520522	ENSG00000101247	NDUFAF5	-0.504238	0.000337954	0.000897559
ENSSSCG00000002430	100738763	ENSG00000140025	EFCAB11	-0.585071	0.00033816	0.000897922
ENSSSCG00000014820	100622758	ENSG00000137478	FCHSD2	0.338507	0.000338473	0.000898571
ENSSSCG00000011684	100517309	ENSG00000163714	U2SURP	-0.413728	0.000339341	0.00090069
ENSSSCG00000003438	100514237	ENSG00000048707	VPS13D	0.385178	0.000339966	0.000902168
ENSSSCG00000032973	100514886	ENSG00000125352	RNF113A	-0.288781	0.00034081	0.000904223
ENSSSCG00000037524	100623615	ENSG00000167656	LY6D	-0.738201	0.000341256	0.000905222
ENSSSCG00000015999	100144630	ENSG00000079150	FKBP7	-1.34323	0.000341719	0.000906265
ENSSSCG00000007739	100144519	ENSG00000169919	GUSB	-0.247316	0.000343967	0.000912042
ENSSSCG00000016532	100524054	ENSG00000105875	WDR91	0.413258	0.000344466	0.000913178
ENSSSCG00000037025	110259322	ENSG00000130300	PLVAP	-0.497713	0.000346087	0.000917217
ENSSSCG00000063057	100511329	ENSG00000185869	ZNF829	-0.766953	0.00034613	0.000917217
ENSSSCG00000012182	100152643	ENSG00000102230	PCYT1B	1.32456	0.000347168	0.000919781
ENSSSCG00000036584	100516543	ENSG00000131351	HAUS8	0.411811	0.00034772	0.000921054
ENSSSCG00000063412	110261423	ENSG00000162373	BEND5	-0.337001	0.000350737	0.000928858
ENSSSCG00000006767	100153223	ENSG00000081026	MAGI3	-0.368734	0.000356861	0.000944884
ENSSSCG00000034129	100520487	ENSG00000243147	MRPL33	-0.469383	0.000357356	0.000946002
ENSSSCG00000004281	100154391	ENSG00000185760	KCNQ5	-0.447518	0.000357884	0.000947209
ENSSSCG00000002688	100518663	ENSG00000197943	PLCG2	0.250122	0.000358578	0.000948851
ENSSSCG00000031510	NA	ENSG00000185900	POMK	-0.307132	0.000359383	0.00095079
ENSSSCG00000015074	100523197	ENSG00000149577	SIDT2	0.272377	0.000360067	0.000952406
ENSSSCG00000003369	100514410	ENSG00000116237	ICMT	-0.245517	0.000360179	0.000952507
ENSSSCG00000026360	100624991	ENSG00000153132	CLGN	-0.989423	0.00036146	0.000955701
ENSSSCG00000005946	100739115	ENSG00000104415	CCN4	1.31119	0.000363092	0.000959822
ENSSSCG00000009142	100622653	ENSG00000138802	SEC24B	-0.379243	0.000363762	0.000961383
ENSSSCG00000001414	397211	ENSG00000204435	CSNK2B	0.698389	0.00036383	0.000961383
ENSSSCG00000036603	100127354	ENSG00000188603	CLN3	0.333684	0.00036406	0.000961795
ENSSSCG00000007151	100329127	ENSG00000101224	CDC25B	-0.307304	0.000365282	0.000964827
ENSSSCG00000038442	100515702	ENSG00000185973	TMLHE	-0.321528	0.000366408	0.000967607
ENSSSCG00000005575	100152442	ENSG00000056586	RC3H2	-0.493416	0.000366943	0.000968701
ENSSSCG00000028840	100625497	ENSG00000106462	EZH2	-0.263418	0.000366972	0.000968701
ENSSSCG00000010198	100157879	ENSG00000165733	BMS1	-0.315204	0.000369308	0.000974671
ENSSSCG00000039953	106508885	ENSG00000146278	PNRC1	-0.318947	0.000369552	0.000975117
ENSSSCG00000000696	100516080	ENSG00000111641	NOP2	0.306836	0.000369895	0.000975824
ENSSSCG00000028911	100624545	ENSG00000206561	COLQ	1.19674	0.000370226	0.0009765
ENSSSCG00000009516	100521745	ENSG00000134882	UBAC2	-0.207763	0.000371465	0.000979414
ENSSSCG00000024316	100156967	ENSG00000178741	COX5A	-0.239939	0.000371481	0.000979414
ENSSSCG00000012403	664652	ENSG00000147162	OGT	-0.266817	0.000371627	0.0009796
ENSSSCG00000001816	100141304	ENSG00000197299	BLM	-0.485776	0.000371717	0.000979639
ENSSSCG00000018086	808509	ENSG00000212907	MT-ND4L	0.426066	0.000373169	0.000983266
ENSSSCG00000002681	100516372	ENSG00000103160	HSDL1	0.246493	0.000374543	0.000986687
ENSSSCG00000010248	100151916	ENSG00000198954	KIFBP	-0.314297	0.000376957	0.000992848
ENSSSCG00000009569	100520511	ENSG00000121390	PSPC1	-0.261849	0.000383252	0.00100922
ENSSSCG00000014157	100621341	ENSG00000175745	NR2F1	0.553905	0.000385095	0.00101387
ENSSSCG00000021519	100627365	ENSG00000140848	CPNE2	-0.545046	0.000385482	0.00101469
ENSSSCG00000008812	100520087	ENSG00000145246	ATP10D	-0.374468	0.00038627	0.00101655
ENSSSCG00000029507	100337671	ENSG00000138670	RASGEF1B	-0.268975	0.000387076	0.00101847
ENSSSCG00000011713	503659	ENSG00000169313	P2RY12	0.419126	0.000388088	0.00102092
ENSSSCG00000040422	NA	ENSG00000174456	C12orf76	-0.534438	0.000389288	0.00102388
ENSSSCG00000011498	100624317	ENSG00000144741	SLC25A26	-0.229747	0.000390072	0.00102573
ENSSSCG00000017876	100520452	ENSG00000167740	CYB5D2	0.34891	0.000390751	0.00102731
ENSSSCG00000011550	100156272	ENSG00000134072	CAMK1	0.518655	0.000391181	0.00102823
ENSSSCG00000013236	100628050	ENSG00000134571	MYBPC3	0.878108	0.000393357	0.00103374
ENSSSCG00000021038	106505834	ENSG00000180530	NRIP1	-0.458073	0.000394424	0.00103634
ENSSSCG00000036028	100627014	ENSG00000100580	TMED8	-0.302078	0.000396985	0.00104268
ENSSSCG00000005643	100152721	ENSG00000249931	GOLGA8K	0.371029	0.000396999	0.00104268
ENSSSCG00000036102	100620736	ENSG00000141002	TCF25	0.454668	0.000398526	0.00104648
ENSSSCG00000036618	397684	ENSG00000162747	FCGR3B	0.263348	0.000399829	0.00104969
ENSSSCG00000033860	100621584	ENSG00000172667	ZMAT3	-1.0493	0.000400271	0.00105064
ENSSSCG00000010651	100154343	ENSG00000099204	ABLIM1	-0.295958	0.000400647	0.00105141
ENSSSCG00000000264	100157167	ENSG00000182544	MFSD5	0.359246	0.00040093	0.00105195
ENSSSCG00000011848	397062	ENSG00000072274	TFRC	-0.40827	0.000402078	0.00105475
ENSSSCG00000001497	100155018	ENSG00000112200	ZNF451	-0.298145	0.000404001	0.00105958
ENSSSCG00000033367	100737847	ENSG00000169499	PLEKHA2	-0.226996	0.000404543	0.00106079
ENSSSCG00000001391	100153563	ENSG00000204536	CCHCR1	0.435623	0.000407189	0.0010674
ENSSSCG00000021933	397050	ENSG00000258227	CLEC5A	0.946805	0.000407231	0.0010674
ENSSSCG00000000453	100737094	ENSG00000166896	ATP23	-0.475093	0.0004077	0.00106837
ENSSSCG00000006728	100153342	ENSG00000196505	GDAP2	-0.418812	0.000407765	0.00106837
ENSSSCG00000016134	100517314	ENSG00000118246	FASTKD2	-0.345335	0.000408225	0.00106936
ENSSSCG00000003930	100516861	ENSG00000142937	RPS8	-0.215721	0.000409216	0.00107174
ENSSSCG00000024361	100147809	ENSG00000029639	TFB1M	-0.350195	0.000414795	0.00108614
ENSSSCG00000032532	397498	ENSG00000181072	CHRM2	0.850192	0.000415492	0.00108774
ENSSSCG00000008406	100514454	ENSG00000115355	CCDC88A	-0.802129	0.00041609	0.00108909
ENSSSCG00000063374	100622859	ENSG00000110330	BIRC2	-0.291632	0.000417699	0.00109296
ENSSSCG00000007939	100511250	ENSG00000168096	ANKS3	0.563721	0.000417737	0.00109296
ENSSSCG00000041692	106508706	ENSG00000211745	TRBV4-2	-0.520377	0.000418323	0.00109428
ENSSSCG00000004737	100152927	ENSG00000243708	PLA2G4B	0.370585	0.000418734	0.00109513
ENSSSCG00000005354	100153604	ENSG00000165275	TRMT10B	-0.372138	0.000420533	0.00109962
ENSSSCG00000007476	100134965	ENSG00000026559	KCNG1	0.986309	0.000421642	0.00110229
ENSSSCG00000038940	100512094	ENSG00000113552	GNPDA1	0.303058	0.000422501	0.00110432
ENSSSCG00000003106	100514408	ENSG00000042753	AP2S1	0.374897	0.00042494	0.00111027
ENSSSCG00000036491	100521336	ENSG00000081154	PCNP	-0.729485	0.00042495	0.00111027
ENSSSCG00000026466	397367	ENSG00000089057	SLC23A2	-0.320361	0.000425931	0.0011124
ENSSSCG00000013556	100521889	ENSG00000174837	ADGRE1	0.91572	0.000425935	0.0011124
ENSSSCG00000033692	100620910	ENSG00000162885	B3GALNT2	-0.385894	0.000426243	0.00111298
ENSSSCG00000039157	100622496	ENSG00000074054	CLASP1	0.353021	0.000426466	0.00111334
ENSSSCG00000014057	100523721	ENSG00000113194	FAF2	0.25436	0.000428959	0.00111963
ENSSSCG00000003362	106510608	ENSG00000116198	CEP104	0.378046	0.000429499	0.00112081
ENSSSCG00000029158	100621095	ENSG00000146007	ZMAT2	0.253093	0.000431263	0.00112519
ENSSSCG00000002852	100522869	ENSG00000166289	PLEKHF1	-0.519216	0.000432382	0.00112788
ENSSSCG00000028373	100157750	ENSG00000111674	ENO2	1.20515	0.000432554	0.0011281
ENSSSCG00000009659	100157132	ENSG00000240694	PNMA2	1.24575	0.000434902	0.001134
ENSSSCG00000017835	100513375	ENSG00000132361	CLUH	0.521238	0.000435371	0.001135
ENSSSCG00000005507	100155007	ENSG00000095261	PSMD5	-0.305956	0.000435913	0.00113618
ENSSSCG00000017882	100520635	ENSG00000132382	MYBBP1A	0.506195	0.000435998	0.00113618
ENSSSCG00000028934	100622467	ENSG00000071889	FAM3A	0.404855	0.000436301	0.00113674
ENSSSCG00000030643	100512162	ENSG00000138018	SELENOI	-0.462224	0.000437976	0.00114088
ENSSSCG00000034469	110257900	ENSG00000205755	CRLF2	0.46202	0.000438328	0.00114156
ENSSSCG00000012131	100153601	ENSG00000130150	MOSPD2	-0.632444	0.000438612	0.00114207
ENSSSCG00000015373	100626890	ENSG00000173452	TMEM196	0.850599	0.000439536	0.00114425
ENSSSCG00000008808	100516092	ENSG00000163281	GNPDA2	-0.365573	0.000441842	0.00115003
ENSSSCG00000007199	100516303	ENSG00000101276	SLC52A3	0.342994	0.000442175	0.00115066
ENSSSCG00000009009	100517105	ENSG00000121211	MND1	-0.671658	0.000442433	0.0011511
ENSSSCG00000009699	100156186	ENSG00000164120	HPGD	-0.643741	0.000442664	0.00115147
ENSSSCG00000010310	100151795	ENSG00000166507	NDST2	0.268839	0.000442792	0.00115158
ENSSSCG00000000458	100154568	ENSG00000061987	MON2	-0.345632	0.000442991	0.00115187
ENSSSCG00000015485	100622624	ENSG00000094975	SUCO	-0.403536	0.000444323	0.0011551
ENSSSCG00000002855	100523248	ENSG00000105173	CCNE1	-0.503967	0.000444579	0.00115553
ENSSSCG00000008546	100521316	ENSG00000198522	GPN1	-0.319872	0.000447004	0.00116147
ENSSSCG00000040457	102161291	ENSG00000072134	EPN2	0.926129	0.000447043	0.00116147
ENSSSCG00000007200	106506647	ENSG00000125898	FAM110A	0.44266	0.000447929	0.00116354
ENSSSCG00000004535	100511671	ENSG00000196628	TCF4	-0.373288	0.000448108	0.00116378
ENSSSCG00000027022	100512661	ENSG00000105427	CNFN	0.92561	0.000448424	0.00116436
ENSSSCG00000030300	396827	ENSG00000125148	MT2A	-0.902157	0.00044992	0.00116802
ENSSSCG00000040042	396596	ENSG00000122133	PAEP	0.48082	0.000451294	0.00117135
ENSSSCG00000039301	100738783	ENSG00000005007	UPF1	0.219513	0.000451513	0.00117168
ENSSSCG00000017818	780402	ENSG00000132386	SERPINF1	-0.257025	0.000453112	0.0011756
ENSSSCG00000039854	106507461	ENSG00000152078	TLCD4	1.10785	0.000453759	0.00117705
ENSSSCG00000036656	100624217	ENSG00000256087	ZNF432	0.488977	0.000455401	0.00118094
ENSSSCG00000002509	100157799	ENSG00000090061	CCNK	0.311948	0.000455443	0.00118094
ENSSSCG00000026454	397278	ENSG00000141682	PMAIP1	-0.366324	0.000457087	0.00118497
ENSSSCG00000031267	100522074	ENSG00000104361	NIPAL2	0.586	0.000457431	0.00118563
ENSSSCG00000038772	100512167	ENSG00000166130	IKBIP	-0.693613	0.00045804	0.00118697
ENSSSCG00000024480	100621009	ENSG00000198879	SFMBT2	-0.354503	0.000458693	0.00118842
ENSSSCG00000020754	100622847	ENSG00000117877	POLR1G	0.330817	0.000459005	0.00118899
ENSSSCG00000011551	100157464	ENSG00000171148	TADA3	0.279792	0.000459332	0.00118961
ENSSSCG00000034608	106505385	ENSG00000177728	TMEM94	0.378035	0.000460321	0.00119193
ENSSSCG00000027774	NA	ENSG00000196867	ZFP28	-0.29075	0.000461815	0.00119536
ENSSSCG00000003719	100514526	ENSG00000134504	KCTD1	-0.464222	0.000461828	0.00119536
ENSSSCG00000002762	100517762	ENSG00000132604	TERF2	-0.24623	0.000462234	0.00119617
ENSSSCG00000011349	110256441	ENSG00000164047	CAMP	1.04831	0.000465579	0.00120459
ENSSSCG00000025130	100174955	ENSG00000118922	KLF12	-0.382647	0.000468085	0.00121083
ENSSSCG00000012586	100523348	ENSG00000101901	ALG13	-0.499031	0.000468307	0.00121117
ENSSSCG00000032795	100127134	ENSG00000115602	IL1RL1	-0.390821	0.00046908	0.00121292
ENSSSCG00000012491	100516889	ENSG00000102384	CENPI	-0.573717	0.000469484	0.00121373
ENSSSCG00000012590	100152966	ENSG00000182508	LHFPL1	1.22218	0.000470244	0.00121545
ENSSSCG00000038989	100192444	ENSG00000167193	CRK	-0.427935	0.000471624	0.00121878
ENSSSCG00000007342	100157347	ENSG00000101413	RPRD1B	-0.282119	0.000472438	0.00122064
ENSSSCG00000031304	100627345	ENSG00000179152	TCAIM	-0.443923	0.000473197	0.00122235
ENSSSCG00000032481	100522057	ENSG00000136908	DPM2	0.343049	0.000473964	0.00122409
ENSSSCG00000003798	100518613	ENSG00000142864	SERBP1	-0.205745	0.000476513	0.00123043
ENSSSCG00000032645	100524031	ENSG00000109220	CHIC2	-0.311897	0.000477584	0.00123295
ENSSSCG00000014093	100337682	ENSG00000145708	CRHBP	-0.879665	0.00047997	0.00123887
ENSSSCG00000036509	100625281	ENSG00000122481	RWDD3	-0.46683	0.000480567	0.00124016
ENSSSCG00000014199	100627271	ENSG00000134987	WDR36	-0.355219	0.000481441	0.00124217
ENSSSCG00000008550	100522014	ENSG00000138074	SLC5A6	0.316387	0.000484333	0.00124939
ENSSSCG00000004739	100156980	ENSG00000174197	MGA	-0.451254	0.000485433	0.00125198
ENSSSCG00000014985	397320	ENSG00000196611	MMP1	0.922692	0.000488106	0.00125862
ENSSSCG00000024588	NA	ENSG00000104953	TLE6	-1.11724	0.000491144	0.0012662
ENSSSCG00000017731	100523278	ENSG00000108671	PSMD11	0.225526	0.000492264	0.00126884
ENSSSCG00000004592	100154227	ENSG00000137776	SLTM	-0.350537	0.000493004	0.0012705
ENSSSCG00000005393	100154648	ENSG00000148123	PLPPR1	0.818823	0.000496912	0.00128031
ENSSSCG00000010620	100152688	ENSG00000108039	XPNPEP1	0.262097	0.000498279	0.00128358
ENSSSCG00000037772	100154817	ENSG00000116459	ATP5PB	-0.214564	0.00050158	0.00129183
ENSSSCG00000003555	100524500	ENSG00000198830	HMGN2	0.308753	0.00050278	0.00129467
ENSSSCG00000009420	100157882	ENSG00000083635	NUFIP1	-0.332748	0.000504954	0.00130001
ENSSSCG00000002895	100520742	ENSG00000272333	KMT2B	0.380004	0.000507435	0.00130614
ENSSSCG00000040811	100522011	ENSG00000103490	PYCARD	0.391494	0.00050817	0.00130777
ENSSSCG00000034754	100157918	ENSG00000148735	PLEKHS1	-0.484688	0.000508873	0.00130932
ENSSSCG00000010681	100154966	ENSG00000183605	SFXN4	0.239687	0.000508975	0.00130932
ENSSSCG00000051819	100513990	ENSG00000214114	MYCBP	-0.474963	0.000509838	0.00131129
ENSSSCG00000009716	100157666	ENSG00000154447	SH3RF1	-1.3358	0.000510204	0.00131197
ENSSSCG00000007854	100525983	ENSG00000188215	DCUN1D3	-0.323453	0.000510327	0.00131203
ENSSSCG00000008437	100302367	ENSG00000171150	SOCS5	-0.380506	0.000510612	0.0013123
ENSSSCG00000039109	NA	ENSG00000120832	MTERF2	-0.40928	0.000510635	0.0013123
ENSSSCG00000033590	100271881	ENSG00000204424	LY6G6F	0.500534	0.000511017	0.00131302
ENSSSCG00000025766	100622635	ENSG00000126903	SLC10A3	0.52048	0.000511981	0.00131524
ENSSSCG00000059110	100621576	ENSG00000186222	BLOC1S4	-0.241395	0.000512306	0.00131581
ENSSSCG00000008089	100516489	ENSG00000169607	CKAP2L	-0.382253	0.000512443	0.00131591
ENSSSCG00000036775	100621096	ENSG00000211584	SLC48A1	0.478754	0.000515204	0.00132274
ENSSSCG00000007088	100155390	ENSG00000089006	SNX5	-0.26406	0.000515583	0.00132345
ENSSSCG00000000567	100627965	ENSG00000134532	SOX5	0.559941	0.000515917	0.00132404
ENSSSCG00000006161	397253	ENSG00000104432	IL7	-1.03019	0.000516538	0.00132538
ENSSSCG00000006694	100154179	ENSG00000117262	GPR89A	-0.306977	0.000518994	0.00133142
ENSSSCG00000062997	100519041	ENSG00000179071	CCDC89	-0.973239	0.000521354	0.00133721
ENSSSCG00000008247	399539	ENSG00000163541	SUCLG1	-0.165307	0.000523679	0.00134291
ENSSSCG00000033107	100158053	ENSG00000146425	DYNLT1	0.304916	0.000527174	0.0013516
ENSSSCG00000004826	100151836	ENSG00000131871	SELENOS	-0.259832	0.000529144	0.00135639
ENSSSCG00000017669	100520097	ENSG00000108423	TUBD1	-0.525341	0.000530646	0.00135997
ENSSSCG00000013764	100511439	ENSG00000132005	RFX1	0.440702	0.000535566	0.00137231
ENSSSCG00000014043	100511865	ENSG00000169228	RAB24	0.375223	0.000535948	0.00137302
ENSSSCG00000000869	100524087	ENSG00000120800	UTP20	-0.371894	0.000536429	0.00137398
ENSSSCG00000012912	100512518	ENSG00000175463	TBC1D10C	0.359514	0.000538817	0.00137982
ENSSSCG00000025092	100144492	ENSG00000135446	CDK4	-0.174415	0.000538982	0.00137997
ENSSSCG00000016976	100519576	ENSG00000178175	ZNF366	-0.863236	0.000541537	0.00138616
ENSSSCG00000005273	397066	ENSG00000134996	OSTF1	0.315002	0.000541612	0.00138616
ENSSSCG00000007351	102164658	ENSG00000101447	FAM83D	-0.530314	0.000545119	0.00139479
ENSSSCG00000038520	100157502	ENSG00000124641	MED20	-0.239592	0.000545195	0.00139479
ENSSSCG00000013181	100144304	ENSG00000149131	SERPING1	0.432316	0.000546354	0.00139748
ENSSSCG00000030122	100624465	ENSG00000149929	HIRIP3	0.304534	0.000547598	0.00140038
ENSSSCG00000011854	100514426	ENSG00000186001	LRCH3	-0.453776	0.000548875	0.00140337
ENSSSCG00000024628	100626321	ENSG00000137760	ALKBH8	-0.375724	0.000549462	0.0014046
ENSSSCG00000015862	100517009	ENSG00000072163	LIMS2	1.14064	0.000549705	0.00140495
ENSSSCG00000012061	100154885	ENSG00000185808	PIGP	-0.486272	0.000550286	0.00140615
ENSSSCG00000030225	768108	ENSG00000136527	TRA2B	-0.265853	0.000550671	0.00140686
ENSSSCG00000029119	100624623	ENSG00000101161	PRPF6	0.438483	0.000551114	0.00140772
ENSSSCG00000037312	100738478	ENSG00000160055	TMEM234	0.585999	0.000556441	0.00142105
ENSSSCG00000009348	NA	ENSG00000133121	STARD13	-1.03935	0.000560214	0.0014304
ENSSSCG00000008613	100517338	ENSG00000178295	GEN1	-0.342477	0.00056167	0.00143384
ENSSSCG00000026344	100738659	ENSG00000160294	MCM3AP	0.317645	0.000562843	0.00143655
ENSSSCG00000008570	100512530	ENSG00000173567	ADGRF3	0.901948	0.000565361	0.0014427
ENSSSCG00000009137	100516629	ENSG00000109534	GAR1	-0.273193	0.000567464	0.00144778
ENSSSCG00000004053	100155114	ENSG00000164691	TAGAP	0.29475	0.000569756	0.00145334
ENSSSCG00000003037	NA	ENSG00000105732	ZNF574	0.556865	0.000571432	0.00145733
ENSSSCG00000003038	100737141	ENSG00000105737	GRIK5	1.20204	0.000572181	0.00145895
ENSSSCG00000029005	397218	ENSG00000182481	KPNA2	-0.265549	0.000572814	0.00146028
ENSSSCG00000032621	102165030	ENSG00000143337	TOR1AIP1	-0.382304	0.000573169	0.0014609
ENSSSCG00000012365	494458	ENSG00000147065	MSN	0.239514	0.000574287	0.00146347
ENSSSCG00000024043	100521434	ENSG00000087116	ADAMTS2	1.2243	0.000575573	0.00146645
ENSSSCG00000005950	100153657	ENSG00000129292	PHF20L1	0.283817	0.000575735	0.00146658
ENSSSCG00000028167	100037987	ENSG00000119705	SLIRP	-0.422978	0.000576046	0.00146709
ENSSSCG00000017094	100170772	ENSG00000145495	MARCHF6	0.189128	0.000576322	0.0014675
ENSSSCG00000034386	396875	ENSG00000174437	ATP2A2	-0.298601	0.000576712	0.00146821
ENSSSCG00000002790	100523188	ENSG00000168701	TMEM208	-0.332225	0.000577624	0.00147024
ENSSSCG00000025744	100152988	ENSG00000119537	KDSR	-0.341588	0.000578008	0.00147093
ENSSSCG00000035371	102166124	ENSG00000147408	CSGALNACT1	-0.472143	0.000579424	0.00147425
ENSSSCG00000001918	100155307	ENSG00000156642	NPTN	-0.309749	0.000579897	0.00147516
ENSSSCG00000015550	397544	ENSG00000143333	RGS16	1.05324	0.000581526	0.00147902
ENSSSCG00000004844	100525443	ENSG00000166912	MTMR10	0.269486	0.000582968	0.0014824
ENSSSCG00000009436	100155739	ENSG00000120662	MTRF1	-0.345938	0.000583632	0.0014838
ENSSSCG00000003201	100523675	ENSG00000169136	ATF5	0.506588	0.000587532	0.00149342
ENSSSCG00000012317	100516529	ENSG00000189369	GSPT2	-0.305068	0.00058783	0.00149389
ENSSSCG00000016919	100521163	ENSG00000155542	SETD9	-0.681933	0.000588342	0.0014949
ENSSSCG00000006202	100152780	ENSG00000104218	CSPP1	0.408974	0.000589394	0.00149728
ENSSSCG00000037341	100517289	ENSG00000187147	RNF220	0.341024	0.000593214	0.00150642
ENSSSCG00000039370	106504942	ENSG00000188610	FAM72B	-0.955452	0.000593226	0.00150642
ENSSSCG00000017186	100522340	ENSG00000141576	RNF157	0.588489	0.000594142	0.00150846
ENSSSCG00000026964	100519396	ENSG00000163482	STK36	0.605935	0.000595175	0.00151078
ENSSSCG00000026569	100519828	ENSG00000038532	CLEC16A	0.417633	0.000601152	0.00152566
ENSSSCG00000034614	100622175	ENSG00000163933	RFT1	0.349646	0.000605486	0.00153636
ENSSSCG00000010635	100156349	ENSG00000023041	ZDHHC6	-0.260106	0.00060719	0.00154038
ENSSSCG00000015077	100510972	ENSG00000167257	RNF214	-0.29184	0.000607938	0.00154198
ENSSSCG00000032612	110255988	ENSG00000271605	MILR1	-0.361753	0.000609792	0.00154638
ENSSSCG00000053317	100621426	ENSG00000081870	IFT25	-0.321307	0.00061028	0.00154732
ENSSSCG00000023266	100626744	ENSG00000198815	FOXJ3	-0.27229	0.000610552	0.00154771
ENSSSCG00000052280	396956	ENSG00000167283	ATP5MG	-0.312424	0.000611991	0.00155105
ENSSSCG00000010702	100157647	ENSG00000107679	PLEKHA1	-0.256945	0.000617305	0.00156422
ENSSSCG00000009298	100739805	ENSG00000132964	CDK8	-0.516933	0.000617535	0.00156449
ENSSSCG00000015294	NA	ENSG00000203710	CR1	-0.51353	0.000618517	0.00156668
ENSSSCG00000016867	100523519	ENSG00000198865	CCDC152	-0.486424	0.00061956	0.00156901
ENSSSCG00000004529	100525374	ENSG00000101751	POLI	-0.298827	0.000622298	0.00157543
ENSSSCG00000002959	100516018	ENSG00000130244	FAM98C	0.450162	0.000622372	0.00157543
ENSSSCG00000011769	100525539	ENSG00000114416	FXR1	-0.288327	0.000622455	0.00157543
ENSSSCG00000007577	100513142	ENSG00000242802	AP5Z1	0.469692	0.000624598	0.00158054
ENSSSCG00000035355	100521609	ENSG00000181104	F2R	-1.26829	0.000625365	0.00158218
ENSSSCG00000038913	102167519	ENSG00000148634	HERC4	-0.292926	0.000625706	0.00158273
ENSSSCG00000059295	102165327	ENSG00000225973	PIGBOS1	-1.07972	0.000625945	0.00158303
ENSSSCG00000005062	100512450	ENSG00000070269	TMEM260	-0.321555	0.00062957	0.00159189
ENSSSCG00000017230	100513429	ENSG00000109066	TMEM104	0.407865	0.000629896	0.0015924
ENSSSCG00000030420	100622584	ENSG00000090863	GLG1	0.302306	0.000630126	0.00159268
ENSSSCG00000017133	100462760	ENSG00000141580	WDR45B	0.413651	0.000633052	0.00159976
ENSSSCG00000037701	100512467	ENSG00000166856	GPR182	-0.424	0.000634467	0.00160303
ENSSSCG00000006381	100152851	ENSG00000066294	CD84	0.256349	0.000636126	0.00160691
ENSSSCG00000014031	100127170	ENSG00000197451	HNRNPAB	-0.225635	0.000638768	0.00161327
ENSSSCG00000034730	100627995	ENSG00000078043	PIAS2	-0.280212	0.000639683	0.00161525
ENSSSCG00000010955	100517183	ENSG00000135052	GOLM1	-0.22849	0.000639802	0.00161525
ENSSSCG00000036943	100511522	ENSG00000185742	C11orf87	1.3428	0.00064478	0.0016275
ENSSSCG00000008294	100520667	ENSG00000163017	ACTG2	1.23194	0.000646023	0.00163033
ENSSSCG00000017727	100520269	ENSG00000006042	TMEM98	0.359646	0.00064786	0.00163464
ENSSSCG00000016794	396902	ENSG00000145555	MYO10	-1.00468	0.000650673	0.00164143
ENSSSCG00000027417	100622189	ENSG00000168675	LDLRAD4	-0.215697	0.000651176	0.00164238
ENSSSCG00000008509	100511446	ENSG00000152689	RASGRP3	-0.282018	0.000652685	0.00164586
ENSSSCG00000012366	100156298	ENSG00000001497	LAS1L	0.201554	0.000658497	0.00166014
ENSSSCG00000016138	102158891	ENSG00000123268	ATF1	-0.432035	0.000658602	0.00166014
ENSSSCG00000057184	100513385	ENSG00000203760	CENPW	-0.489912	0.0006603	0.0016641
ENSSSCG00000028633	100625170	ENSG00000144233	AMMECR1L	-0.267169	0.000661513	0.00166683
ENSSSCG00000007135	100519522	ENSG00000101004	NINL	0.555636	0.000662241	0.00166815
ENSSSCG00000014431	100513463	ENSG00000157510	AFAP1L1	0.626846	0.00066229	0.00166815
ENSSSCG00000039351	100151845	ENSG00000100564	PIGH	-0.291765	0.000662889	0.00166933
ENSSSCG00000017008	100512021	ENSG00000134516	DOCK2	0.353219	0.000663993	0.00167179
ENSSSCG00000035992	100517418	ENSG00000122042	UBL3	-0.241084	0.000664516	0.00167278
ENSSSCG00000029129	100155667	ENSG00000013392	RWDD2A	-1.03214	0.000666039	0.00167629
ENSSSCG00000000531	100511132	ENSG00000151746	BICD1	0.719117	0.000666916	0.00167818
ENSSSCG00000008881	100517409	ENSG00000109756	RAPGEF2	-0.324966	0.000668427	0.00168165
ENSSSCG00000028723	100620539	ENSG00000135736	CCDC102A	-0.479303	0.000668711	0.00168204
ENSSSCG00000036658	100515483	ENSG00000099341	PSMD8	0.194227	0.000669758	0.00168435
ENSSSCG00000028168	100523236	ENSG00000178913	TAF7	-0.201739	0.000670786	0.00168661
ENSSSCG00000017608	110256031	ENSG00000141179	PCTP	0.374177	0.000673311	0.00169263
ENSSSCG00000034502	110261091	ENSG00000049239	H6PD	0.244147	0.000673527	0.00169285
ENSSSCG00000010077	100523213	ENSG00000128322	IGLL1	-0.827399	0.000682715	0.00171561
ENSSSCG00000012125	100513249	ENSG00000046651	OFD1	0.319319	0.000686029	0.00172337
ENSSSCG00000003931	100516205	ENSG00000142945	KIF2C	0.404517	0.000686065	0.00172337
ENSSSCG00000022773	641352	ENSG00000255501	CARD18	-0.224122	0.000686313	0.00172366
ENSSSCG00000006037	100153332	ENSG00000164830	OXR1	-0.41641	0.000687056	0.00172519
ENSSSCG00000025542	100739342	ENSG00000166881	NEMP1	-0.347984	0.000693126	0.0017401
ENSSSCG00000018029	106504195	ENSG00000187607	ZNF286A	-0.501874	0.000693532	0.00174077
ENSSSCG00000035639	110260937	ENSG00000249961	TERB1	-0.317518	0.000693662	0.00174077
ENSSSCG00000040264	100622514	ENSG00000104859	CLASRP	0.376477	0.000695175	0.00174423
ENSSSCG00000022398	100626322	ENSG00000069275	NUCKS1	0.398118	0.000695483	0.00174467
ENSSSCG00000011001	387596	ENSG00000137074	APTX	-0.296065	0.000696284	0.00174634
ENSSSCG00000030165	100156484	ENSG00000185022	MAFF	1.34173	0.000698307	0.00175108
ENSSSCG00000035883	100739759	ENSG00000173890	GPR160	-0.327946	0.000699515	0.00175377
ENSSSCG00000012963	100524846	ENSG00000175467	SART1	0.392924	0.0006999	0.0017544
ENSSSCG00000001786	100156420	ENSG00000156206	CFAP161	1.24884	0.000707694	0.00177359
ENSSSCG00000002777	396948	ENSG00000176387	HSD11B2	1.32655	0.000708585	0.00177548
ENSSSCG00000014356	100524673	ENSG00000170464	DNAJC18	-0.345864	0.00070956	0.00177758
ENSSSCG00000053616	100516364	ENSG00000183891	TTC32	-0.731177	0.000710752	0.00178023
ENSSSCG00000006751	100156436	ENSG00000052723	SIKE1	-0.687427	0.000713518	0.00178681
ENSSSCG00000032055	NA	ENSG00000116747	RO60	-0.2504	0.000714272	0.00178836
ENSSSCG00000023792	100628160	ENSG00000104852	SNRNP70	0.303707	0.000717127	0.00179516
ENSSSCG00000010877	NA	ENSG00000153187	HNRNPU	-0.239137	0.000717637	0.00179609
ENSSSCG00000027294	100627162	ENSG00000091527	CDV3	0.284666	0.000718965	0.00179907
ENSSSCG00000006235	100155888	ENSG00000198846	TOX	-0.32693	0.000720625	0.00180288
ENSSSCG00000000456	100158241	ENSG00000118596	SLC16A7	0.682004	0.000721515	0.00180476
ENSSSCG00000022521	100621064	ENSG00000178904	DPY19L3	-0.673242	0.000725702	0.00181488
ENSSSCG00000003757	100522497	ENSG00000117155	SSX2IP	0.273282	0.000726086	0.00181549
ENSSSCG00000038158	100521761	ENSG00000177683	THAP5	-0.6072	0.000731324	0.00182824
ENSSSCG00000009492	100516928	ENSG00000152749	GPR180	-0.566145	0.000732597	0.00183107
ENSSSCG00000024136	100626324	ENSG00000078053	AMPH	-0.848262	0.000737737	0.00184356
ENSSSCG00000012792	396934	ENSG00000102032	RENBP	0.38455	0.000739778	0.00184831
ENSSSCG00000006107	100153002	ENSG00000164951	PDP1	-0.354355	0.000740786	0.00185047
ENSSSCG00000056643	100620784	ENSG00000213123	DYNLT2B	-0.369167	0.000740963	0.00185056
ENSSSCG00000010160	100152410	ENSG00000059588	TARBP1	-0.281802	0.000741141	0.00185065
ENSSSCG00000034398	100153417	ENSG00000156172	CFAP418	-0.45688	0.000742073	0.00185262
ENSSSCG00000014436	100514827	ENSG00000183111	ARHGEF37	0.642374	0.000742606	0.0018536
ENSSSCG00000000685	100157582	ENSG00000111669	TPI1	0.251189	0.000743908	0.00185649
ENSSSCG00000018091	808511	ENSG00000198786	MT-ND5	0.396055	0.000745101	0.00185911
ENSSSCG00000022240	102166485	ENSG00000101868	POLA1	-0.291562	0.000747809	0.00186551
ENSSSCG00000001503	100155431	ENSG00000235863	B3GALT4	0.375557	0.000748868	0.0018678
ENSSSCG00000000642	100622915	ENSG00000134539	KLRD1	-1.42311	0.000749176	0.00186821
ENSSSCG00000006800	100152398	ENSG00000143119	CD53	0.201746	0.000750184	0.00187036
ENSSSCG00000016479	NA	ENSG00000211746	TRBV19	-0.370948	0.000750599	0.00187104
ENSSSCG00000012039	100152482	ENSG00000205927	OLIG2	0.943762	0.00075302	0.00187671
ENSSSCG00000002748	100518664	ENSG00000140829	DHX38	0.352695	0.000755239	0.00188189
ENSSSCG00000030284	100621644	ENSG00000180098	TRNAU1AP	-0.333625	0.000755462	0.00188208
ENSSSCG00000017061	100303721	ENSG00000113249	HAVCR1	0.648284	0.000758616	0.00188958
ENSSSCG00000029348	100737143	ENSG00000174796	THAP6	-0.465013	0.000760593	0.00189414
ENSSSCG00000055161	110257348	ENSG00000145506	NKD2	0.932811	0.00076155	0.00189616
ENSSSCG00000063084	100520023	ENSG00000139193	CD27	-0.354287	0.000764333	0.00190272
ENSSSCG00000002872	100511994	ENSG00000166398	GARRE1	-0.417776	0.000765697	0.00190576
ENSSSCG00000032472	397390	ENSG00000108528	SLC25A11	0.385283	0.000768672	0.0019128
ENSSSCG00000021145	100624239	ENSG00000106367	AP1S1	-0.213707	0.000769278	0.00191394
ENSSSCG00000002938	NA	ENSG00000196967	ZNF585A	-0.412574	0.00077214	0.00192069
ENSSSCG00000015777	100515058	ENSG00000168538	TRAPPC11	-0.26078	0.000774805	0.00192695
ENSSSCG00000000274	397665	ENSG00000197111	PCBP2	0.133365	0.000775393	0.00192805
ENSSSCG00000013507	100524132	ENSG00000008382	MPND	0.348011	0.000775956	0.00192908
ENSSSCG00000003722	100515322	ENSG00000170558	CDH2	-1.21704	0.000778434	0.00193487
ENSSSCG00000010308	100153416	ENSG00000172586	CHCHD1	-0.326375	0.000787427	0.00195685
ENSSSCG00000004938	100157295	ENSG00000174485	DENND4A	0.366606	0.00078772	0.00195721
ENSSSCG00000004068	100511606	ENSG00000074771	NOX3	0.743732	0.000788078	0.00195772
ENSSSCG00000024789	100620890	ENSG00000087087	SRRT	0.229366	0.000791878	0.00196679
ENSSSCG00000029073	396585	ENSG00000182389	CACNB4	-0.492462	0.000792116	0.001967
ENSSSCG00000002804	100737256	ENSG00000070770	CSNK2A2	-0.191968	0.000792873	0.00196851
ENSSSCG00000017613	100525713	ENSG00000121058	COIL	-0.375301	0.000793198	0.00196857
ENSSSCG00000015519	106504097	ENSG00000075391	RASAL2	-0.356527	0.000793199	0.00196857
ENSSSCG00000021461	100621229	ENSG00000159210	SNF8	0.185623	0.000796549	0.0019765
ENSSSCG00000003553	100523443	ENSG00000117640	MTFR1L	-0.256373	0.000803886	0.00199406
ENSSSCG00000015628	100625163	ENSG00000164500	SPATA48	-0.652723	0.000803932	0.00199406
ENSSSCG00000016548	100512201	ENSG00000128567	PODXL	0.302073	0.0008056	0.00199782
ENSSSCG00000008747	100513670	ENSG00000109805	NCAPG	-0.364423	0.000805839	0.00199803
ENSSSCG00000011215	102162360	ENSG00000151093	OXSM	-0.320302	0.000806872	0.00200021
ENSSSCG00000002535	397028	ENSG00000080824	HSP90AA1	-0.261524	0.000807164	0.00200056
ENSSSCG00000016436	NA	ENSG00000033100	CHPF2	0.365527	0.000808207	0.00200276
ENSSSCG00000013522	100620815	ENSG00000160633	SAFB	0.251811	0.000812951	0.0020139
ENSSSCG00000014672	100738479	ENSG00000258659	TRIM34	0.16657	0.000813012	0.0020139
ENSSSCG00000048919	494014	ENSG00000171867	PRNP	1.26508	0.000813744	0.00201533
ENSSSCG00000026851	100739220	ENSG00000141452	RMC1	0.229871	0.000814153	0.00201596
ENSSSCG00000037621	100621029	ENSG00000162522	KIAA1522	1.43465	0.000815617	0.0020192
ENSSSCG00000028522	100519971	ENSG00000186395	KRT10	-0.391679	0.000815789	0.00201925
ENSSSCG00000004762	100156179	ENSG00000104129	DNAJC17	-0.276871	0.000816769	0.00202129
ENSSSCG00000008047	100517704	ENSG00000167967	E4F1	0.39837	0.000818922	0.00202621
ENSSSCG00000000754	100141308	ENSG00000002016	RAD52	0.243263	0.000819071	0.00202621
ENSSSCG00000036115	100627903	ENSG00000221823	PPP3R1	-0.222952	0.000819962	0.00202803
ENSSSCG00000013032	100524971	ENSG00000173264	GPR137	0.388	0.000820311	0.00202851
ENSSSCG00000030112	102159435	ENSG00000172264	MACROD2	1.03883	0.000822489	0.00203351
ENSSSCG00000035195	100624677	ENSG00000150540	HNMT	-0.403639	0.000826127	0.00204212
ENSSSCG00000001407	100270822	ENSG00000204475	NCR3	-0.487078	0.000826435	0.00204249
ENSSSCG00000031356	100499567	ENSG00000114315	HES1	-0.267303	0.000827847	0.00204559
ENSSSCG00000010261	100155201	ENSG00000180817	PPA1	-0.313852	0.000828873	0.00204764
ENSSSCG00000010542	100155162	ENSG00000119929	CUTC	-0.295284	0.000828988	0.00204764
ENSSSCG00000006809	100155227	ENSG00000162775	RBM15	-0.345502	0.000831963	0.00205459
ENSSSCG00000033568	100521269	ENSG00000135482	ZC3H10	-0.267232	0.000832192	0.00205477
ENSSSCG00000021207	100623612	ENSG00000163666	HESX1	-1.22729	0.00083279	0.00205586
ENSSSCG00000020856	100624455	ENSG00000214517	PPME1	0.408448	0.000834132	0.00205878
ENSSSCG00000026981	NA	ENSG00000243927	MRPS6	-0.317848	0.000835018	0.00206057
ENSSSCG00000004169	100158211	ENSG00000112339	HBS1L	0.304592	0.00083521	0.00206066
ENSSSCG00000010240	100153906	ENSG00000138346	DNA2	-0.747662	0.000835904	0.00206198
ENSSSCG00000004971	100154048	ENSG00000140332	TLE3	0.307808	0.000842345	0.00207748
ENSSSCG00000037803	100517207	ENSG00000277443	MARCKS	0.477913	0.00084602	0.00208615
ENSSSCG00000023796	100525596	ENSG00000137522	RNF121	0.306279	0.000846199	0.00208619
ENSSSCG00000051794	100739797	ENSG00000161958	FGF11	-0.39078	0.00084768	0.00208945
ENSSSCG00000004383	100049681	ENSG00000081087	OSTM1	-0.322277	0.00084853	0.00209115
ENSSSCG00000021757	NA	ENSG00000242852	ZNF709	-0.413772	0.000851953	0.00209919
ENSSSCG00000024325	100157757	ENSG00000101049	SGK2	-1.15367	0.000852688	0.00210051
ENSSSCG00000033946	110257485	ENSG00000101191	DIDO1	0.402011	0.000852815	0.00210051
ENSSSCG00000010199	100155053	ENSG00000165731	RET	-1.09018	0.000853579	0.002102
ENSSSCG00000014331	100515884	ENSG00000120733	KDM3B	0.199527	0.000854327	0.00210344
ENSSSCG00000001994	100155296	ENSG00000092330	TINF2	0.215416	0.000855889	0.00210689
ENSSSCG00000009567	100519683	ENSG00000185989	RASA3	0.251396	0.000859161	0.00211455
ENSSSCG00000036075	102165500	ENSG00000120860	WASHC3	-0.27036	0.000861097	0.00211891
ENSSSCG00000000116	100737214	ENSG00000100142	POLR2F	0.2806	0.000871093	0.0021431
ENSSSCG00000022932	100623576	ENSG00000100603	SNW1	-0.25668	0.000872117	0.00214522
ENSSSCG00000032566	100156548	ENSG00000174306	ZHX3	0.370677	0.000872753	0.00214638
ENSSSCG00000011438	100154798	ENSG00000163930	BAP1	0.277413	0.000872992	0.00214656
ENSSSCG00000013293	100524189	ENSG00000110442	COMMD9	0.251143	0.000885499	0.00217687
ENSSSCG00000024168	100135670	ENSG00000164022	AIMP1	-0.285438	0.000885652	0.00217687
ENSSSCG00000011793	100737989	ENSG00000163898	LIPH	0.896045	0.000888083	0.00218243
ENSSSCG00000009933	100157435	ENSG00000151148	UBE3B	0.189525	0.000890186	0.00218718
ENSSSCG00000009967	100157274	ENSG00000180957	PITPNB	-0.209263	0.000894053	0.00219627
ENSSSCG00000013155	100525558	ENSG00000186660	ZFP91	-0.281249	0.000895505	0.00219919
ENSSSCG00000006059	100156785	ENSG00000104490	NCALD	-0.365808	0.00089558	0.00219919
ENSSSCG00000008801	100192440	ENSG00000014824	SLC30A9	-0.363069	0.000895909	0.00219959
ENSSSCG00000030610	100526033	ENSG00000109920	FNBP4	-0.297916	0.000897475	0.00220302
ENSSSCG00000033721	102158035	ENSG00000277734	TRAC	-0.362036	0.000898251	0.00220451
ENSSSCG00000039654	100525788	ENSG00000196290	NIF3L1	-0.299009	0.000899596	0.00220739
ENSSSCG00000054392	100622234	ENSG00000145879	SPINK7	1.06844	0.000904665	0.00221941
ENSSSCG00000015044	100516282	ENSG00000150776	NKAPD1	-0.37573	0.000911894	0.00223672
ENSSSCG00000013147	100517326	ENSG00000189057	FAM111B	-0.387549	0.000912297	0.00223729
ENSSSCG00000005469	100513712	ENSG00000165185	KIAA1958	-1.08764	0.000914489	0.00224225
ENSSSCG00000014806	100520682	ENSG00000110200	ANAPC15	0.262583	0.000914885	0.00224279
ENSSSCG00000017535	NA	ENSG00000182742	HOXB4	-0.960098	0.000916488	0.0022463
ENSSSCG00000038493	100737972	ENSG00000113068	PFDN1	-0.196011	0.000918184	0.00224986
ENSSSCG00000006641	100626632	ENSG00000143363	PRUNE1	-0.24827	0.000918287	0.00224986
ENSSSCG00000006500	100519020	ENSG00000160803	UBQLN4	-0.238149	0.000919098	0.00225143
ENSSSCG00000063378	100522546	ENSG00000239605	STPG4	0.608043	0.000923306	0.00226131
ENSSSCG00000011358	100155669	ENSG00000213689	TREX1	0.437215	0.000923566	0.00226152
ENSSSCG00000004710	100155388	ENSG00000168803	ADAL	-0.289627	0.000923743	0.00226153
ENSSSCG00000025616	100625525	ENSG00000166192	SENP8	-0.297691	0.000925544	0.00226551
ENSSSCG00000039538	100157057	ENSG00000100335	MIEF1	0.260503	0.000925899	0.00226596
ENSSSCG00000021812	100627952	ENSG00000156738	MS4A1	-0.285164	0.000927323	0.00226902
ENSSSCG00000017630	100514365	ENSG00000121053	EPX	-1.19965	0.000929605	0.00227417
ENSSSCG00000025176	102158881	ENSG00000074181	NOTCH3	-1.29691	0.000930531	0.00227601
ENSSSCG00000028927	100623207	ENSG00000153012	LGI2	0.394001	0.00093111	0.002277
ENSSSCG00000025188	396836	ENSG00000116678	LEPR	-0.417071	0.000936786	0.00229045
ENSSSCG00000009977	100513761	ENSG00000100276	RASL10A	1.03108	0.000937987	0.00229295
ENSSSCG00000011843	100511837	ENSG00000180370	PAK2	-0.282023	0.00093816	0.00229295
ENSSSCG00000015951	100522284	ENSG00000172878	METAP1D	-0.463255	0.000939265	0.00229522
ENSSSCG00000004687	110255236	ENSG00000166710	B2M	-0.233982	0.000939852	0.00229622
ENSSSCG00000035377	102163838	ENSG00000169397	RNASE3	1.06874	0.000940251	0.00229677
ENSSSCG00000022839	100737107	ENSG00000169991	IFFO2	-0.440333	0.000949789	0.00231963
ENSSSCG00000016716	100522585	ENSG00000105928	GSDME	-0.362325	0.000955025	0.00233198
ENSSSCG00000038550	100625224	ENSG00000153130	SCOC	-0.555999	0.000958051	0.00233893
ENSSSCG00000017640	100517305	ENSG00000108375	RNF43	1.22248	0.000960853	0.00234533
ENSSSCG00000017832	100512985	ENSG00000127804	METTL16	-0.36417	0.00096107	0.00234542
ENSSSCG00000025492	106504089	ENSG00000166321	NUDT13	-0.357284	0.000962115	0.00234753
ENSSSCG00000009039	100523624	ENSG00000151611	MMAA	-0.432761	0.000963773	0.00235114
ENSSSCG00000038718	110257483	ENSG00000130706	ADRM1	0.402147	0.000966474	0.00235728
ENSSSCG00000035671	110256143	ENSG00000124422	USP22	0.29286	0.00096951	0.00236425
ENSSSCG00000010994	100512854	ENSG00000086102	NFX1	-0.237488	0.000970058	0.00236514
ENSSSCG00000013065	100517023	ENSG00000162174	ASRGL1	0.367769	0.000973971	0.00237424
ENSSSCG00000055308	100525440	ENSG00000204271	SPIN3	-1.16736	0.000974953	0.00237591
ENSSSCG00000017506	100517553	ENSG00000108306	FBXL20	0.255228	0.000975024	0.00237591
ENSSSCG00000053937	397362	ENSG00000128989	ARPP19	-0.331819	0.000977901	0.00238248
ENSSSCG00000009532	100511896	ENSG00000134901	POGLUT2	-0.424134	0.000978395	0.00238324
ENSSSCG00000034165	110260923	ENSG00000286140	DERPC	-0.210078	0.000981209	0.00238964
ENSSSCG00000029723	100512701	ENSG00000070047	PHRF1	0.462417	0.00098357	0.00239495
ENSSSCG00000017066	100524914	ENSG00000082516	GEMIN5	-0.275501	0.000988143	0.00240563
ENSSSCG00000009557	100518091	ENSG00000126226	PCID2	0.358158	0.000988815	0.00240682
ENSSSCG00000044778	100620290	ENSG00000121570	DPPA4	-0.559488	0.000990008	0.00240927
ENSSSCG00000011297	497624	ENSG00000011198	ABHD5	0.335651	0.000991769	0.00241311
ENSSSCG00000008003	100525741	ENSG00000103253	HAGHL	0.453031	0.000992808	0.00241518
ENSSSCG00000029313	100622267	ENSG00000119185	ITGB1BP1	0.160511	0.00099388	0.00241734
ENSSSCG00000009644	100152711	ENSG00000042980	ADAM28	0.456109	0.000996425	0.00242308
ENSSSCG00000011939	100037943	ENSG00000163515	RETNLB	-1.27687	0.00101123	0.00245863
ENSSSCG00000001988	100152067	ENSG00000129467	ADCY4	0.675602	0.00102022	0.00248001
ENSSSCG00000007462	397433	ENSG00000158445	KCNB1	-1.27878	0.00102169	0.00248313
ENSSSCG00000013644	100525385	ENSG00000129347	KRI1	0.315164	0.00102433	0.00248907
ENSSSCG00000030155	100511109	ENSG00000130024	PHF10	-0.241468	0.0010301	0.00250263
ENSSSCG00000021764	100738766	ENSG00000236699	ARHGEF38	-0.66855	0.00103053	0.00250321
ENSSSCG00000029866	100520234	ENSG00000164221	CCDC112	-0.656623	0.00103085	0.00250353
ENSSSCG00000016002	100520053	ENSG00000163492	CCDC141	1.36819	0.00103117	0.00250383
ENSSSCG00000028969	100622822	ENSG00000091137	SLC26A4	1.07378	0.00103325	0.00250842
ENSSSCG00000024777	100624050	ENSG00000068024	HDAC4	0.609437	0.00103426	0.00251021
ENSSSCG00000003061	100523382	ENSG00000105767	CADM4	-0.428535	0.00103444	0.00251021
ENSSSCG00000006462	100158094	ENSG00000160838	LRRC71	0.374272	0.00103457	0.00251021
ENSSSCG00000006183	100517890	ENSG00000164764	SBSPON	-0.602668	0.00103574	0.00251258
ENSSSCG00000037815	110261148	ENSG00000163874	ZC3H12A	0.480377	0.0010397	0.00252171
ENSSSCG00000007982	100525334	ENSG00000103152	MPG	0.411017	0.00104499	0.00253408
ENSSSCG00000021956	595126	ENSG00000054219	LY75	-0.371541	0.00104539	0.00253457
ENSSSCG00000036257	100155141	ENSG00000124802	EEF1E1	-0.314849	0.00104735	0.00253886
ENSSSCG00000000972	100519661	ENSG00000128159	TUBGCP6	0.320549	0.00105403	0.00255458
ENSSSCG00000027558	100511175	ENSG00000136928	GABBR2	-1.2001	0.00105427	0.00255468
ENSSSCG00000026900	100512939	ENSG00000186073	CDIN1	-0.340765	0.00105599	0.00255837
ENSSSCG00000039264	110258083	ENSG00000107331	ABCA2	0.506898	0.00105832	0.00256355
ENSSSCG00000004209	100153609	ENSG00000152894	PTPRK	-1.04088	0.00106026	0.00256777
ENSSSCG00000011326	397675	ENSG00000160801	PTH1R	-0.60549	0.00106387	0.00257604
ENSSSCG00000001566	100153789	ENSG00000255587	RAB44	0.859834	0.00106411	0.00257614
ENSSSCG00000023303	100625562	ENSG00000132436	FIGNL1	-0.553843	0.00106486	0.00257713
ENSSSCG00000024392	100737188	ENSG00000172673	THEMIS	-0.832252	0.00106492	0.00257713
ENSSSCG00000029698	100621320	ENSG00000116212	LRRC42	-0.197716	0.00106667	0.0025809
ENSSSCG00000010957	100518857	ENSG00000135049	AGTPBP1	0.569138	0.00106885	0.00258569
ENSSSCG00000016092	100522763	ENSG00000163535	SGO2	-0.591875	0.0010695	0.00258677
ENSSSCG00000000964	100518488	ENSG00000100258	LMF2	0.388181	0.00107125	0.00259054
ENSSSCG00000014207	100517932	ENSG00000134982	APC	0.349552	0.00107187	0.00259155
ENSSSCG00000035956	100512302	ENSG00000130956	HABP4	0.302382	0.00107221	0.00259189
ENSSSCG00000008138	100512405	ENSG00000135968	GCC2	-0.444172	0.00107791	0.00260517
ENSSSCG00000026502	100157381	ENSG00000271601	LIX1L	0.255234	0.00107896	0.00260723
ENSSSCG00000025187	100627094	ENSG00000171202	TMEM126A	-0.354512	0.00107981	0.00260881
ENSSSCG00000012327	100524293	ENSG00000072506	HSD17B10	0.288915	0.00108109	0.00261097
ENSSSCG00000035544	106509022	ENSG00000137804	NUSAP1	-0.245555	0.00108111	0.00261097
ENSSSCG00000035254	102166599	ENSG00000134146	DPH6	-0.47708	0.00108214	0.00261297
ENSSSCG00000008909	100628097	ENSG00000134852	CLOCK	-0.366514	0.00108855	0.00262796
ENSSSCG00000040252	NA	ENSG00000221944	TIGD1	-0.244083	0.00109025	0.00263158
ENSSSCG00000011783	100157758	ENSG00000145191	EIF2B5	0.222197	0.00109128	0.00263359
ENSSSCG00000007360	100519806	ENSG00000124177	CHD6	-0.324431	0.00109404	0.00263976
ENSSSCG00000013620	100515600	ENSG00000183401	CCDC159	1.25939	0.00109607	0.00264417
ENSSSCG00000000755	100513988	ENSG00000082805	ERC1	0.283838	0.00110186	0.00265728
ENSSSCG00000020962	100512860	ENSG00000264364	DYNLL2	-0.211462	0.00110191	0.00265728
ENSSSCG00000033272	100525669	ENSG00000105993	DNAJB6	0.254147	0.00110303	0.00265948
ENSSSCG00000023873	100158237	ENSG00000155096	AZIN1	-0.371779	0.00110358	0.00266032
ENSSSCG00000037185	NA	ENSG00000213390	ARHGAP19	-0.381163	0.00110447	0.00266198
ENSSSCG00000025470	100520622	ENSG00000139908	TSSK4	0.409829	0.00110633	0.00266596
ENSSSCG00000002350	100623005	ENSG00000156030	MIDEAS	-0.252162	0.00110894	0.00267176
ENSSSCG00000002005	100153238	ENSG00000100908	EMC9	-0.404989	0.00111483	0.00268544
ENSSSCG00000027302	100626903	ENSG00000184363	PKP3	-1.08274	0.00111567	0.00268696
ENSSSCG00000026617	100621044	ENSG00000125977	EIF2S2	-0.290307	0.00111691	0.00268945
ENSSSCG00000006956	100517159	ENSG00000014164	ZC3H3	0.393041	0.00111784	0.002691
ENSSSCG00000011417	100519566	ENSG00000145041	DCAF1	-0.278962	0.00111796	0.002691
ENSSSCG00000012727	100155078	ENSG00000102081	FMR1	-0.284299	0.00112101	0.00269784
ENSSSCG00000010682	100154143	ENSG00000165672	PRDX3	-0.259026	0.00112282	0.0027017
ENSSSCG00000010460	100156540	ENSG00000148688	RPP30	-0.314835	0.00112303	0.0027017
ENSSSCG00000036804	110257384	ENSG00000171703	TCEA2	0.49916	0.00112395	0.00270342
ENSSSCG00000003572	100511935	ENSG00000142765	SYTL1	0.491355	0.00112962	0.00271654
ENSSSCG00000034818	100516151	ENSG00000153487	ING1	0.260805	0.0011338	0.00272596
ENSSSCG00000002715	100736590	ENSG00000168411	RFWD3	-0.272448	0.00113395	0.00272596
ENSSSCG00000039647	110255350	ENSG00000175390	EIF3F	0.322186	0.00113629	0.00273108
ENSSSCG00000016175	100627946	ENSG00000118242	MREG	0.397112	0.00113769	0.00273393
ENSSSCG00000025174	100157180	ENSG00000085449	WDFY1	0.264165	0.00113924	0.00273715
ENSSSCG00000059446	100511549	ENSG00000105428	ZNRF4	0.455509	0.00114009	0.00273871
ENSSSCG00000002449	100739619	ENSG00000183648	NDUFB1	-0.395663	0.00114406	0.00274773
ENSSSCG00000035952	100623028	ENSG00000140682	TGFB1I1	1.07851	0.00114712	0.00275456
ENSSSCG00000017301	100515573	ENSG00000146872	TLK2	-0.214194	0.00115055	0.00276229
ENSSSCG00000014310	494467	ENSG00000145824	CXCL14	-0.452375	0.00115237	0.00276616
ENSSSCG00000009310	106505238	ENSG00000186184	POLR1D	-0.171928	0.0011629	0.00279092
ENSSSCG00000014361	100521956	ENSG00000120306	CYSTM1	0.542614	0.0011649	0.00279521
ENSSSCG00000011045	100525772	ENSG00000148481	MINDY3	-0.516585	0.00116885	0.00280417
ENSSSCG00000010650	100157959	ENSG00000169129	AFAP1L2	-1.01028	0.00117151	0.00281002
ENSSSCG00000004050	100157533	ENSG00000146457	WTAP	-0.201503	0.00117208	0.00281087
ENSSSCG00000014559	100517815	ENSG00000185627	PSMD13	0.229017	0.00117387	0.00281465
ENSSSCG00000012639	100154832	ENSG00000125676	THOC2	-0.36528	0.00117532	0.00281762
ENSSSCG00000044700	100515336	ENSG00000187498	COL4A1	1.13955	0.00117656	0.00282005
ENSSSCG00000006762	100516855	ENSG00000134262	AP4B1	0.274732	0.00118132	0.00283096
ENSSSCG00000015423	100514533	ENSG00000105821	DNAJC2	-0.367198	0.00118249	0.00283324
ENSSSCG00000026140	100623510	ENSG00000160307	S100B	-0.268149	0.00118493	0.00283855
ENSSSCG00000022692	102163514	ENSG00000187994	RINL	0.161842	0.00118785	0.00284503
ENSSSCG00000011899	397161	ENSG00000121594	CD80	-0.32066	0.00118929	0.00284795
ENSSSCG00000002628	100511822	ENSG00000112144	CILK1	-0.269209	0.00118975	0.00284852
ENSSSCG00000035119	NA	ENSG00000139505	MTMR6	0.227871	0.0011925	0.00285459
ENSSSCG00000000553	100156281	ENSG00000064115	TM7SF3	-0.267802	0.00119356	0.00285661
ENSSSCG00000011041	100524391	ENSG00000241058	NSUN6	-0.299838	0.00119569	0.00286119
ENSSSCG00000033420	100627091	ENSG00000131115	ZNF227	-0.395807	0.00119682	0.00286336
ENSSSCG00000015247	100518028	ENSG00000196323	ZBTB44	0.396026	0.00119852	0.00286689
ENSSSCG00000013395	100517878	ENSG00000148925	BTBD10	-0.328327	0.00119994	0.00286977
ENSSSCG00000003998	NA	ENSG00000171606	ZNF274	0.395886	0.00120098	0.00287172
ENSSSCG00000037424	100525621	ENSG00000155111	CDK19	-0.334693	0.00120203	0.00287353
ENSSSCG00000023556	100623068	ENSG00000196235	SUPT5H	0.364265	0.00120218	0.00287353
ENSSSCG00000023540	100518456	ENSG00000272899	ATP6V1FNB	-0.757098	0.00120257	0.00287394
ENSSSCG00000036005	110260965	ENSG00000205423	CNEP1R1	-0.561109	0.00120322	0.00287496
ENSSSCG00000009896	100153008	ENSG00000135127	BICDL1	-0.69537	0.0012073	0.00288418
ENSSSCG00000012795	396606	ENSG00000184216	IRAK1	0.370517	0.00121008	0.0028903
ENSSSCG00000024453	100737448	ENSG00000132155	RAF1	0.196025	0.00121765	0.00290785
ENSSSCG00000006494	100155112	ENSG00000160785	SLC25A44	0.514445	0.00121866	0.00290973
ENSSSCG00000032081	100510948	ENSG00000213619	NDUFS3	-0.207225	0.00122033	0.00291318
ENSSSCG00000013722	100519823	ENSG00000123154	WDR83	0.302771	0.00122143	0.00291527
ENSSSCG00000022906	100513863	ENSG00000161640	SIGLEC11	0.248942	0.00122366	0.00292007
ENSSSCG00000012201	100156110	ENSG00000120280	TASL	-0.252593	0.00122434	0.00292065
ENSSSCG00000060402	100525704	ENSG00000213588	ZBTB9	-0.301963	0.00122436	0.00292065
ENSSSCG00000002284	NA	ENSG00000196553	CCDC196	0.743795	0.00122458	0.00292065
ENSSSCG00000035212	100174961	ENSG00000067082	KLF6	0.303155	0.00123413	0.00294289
ENSSSCG00000061988	100627034	ENSG00000168004	PLAAT5	0.407915	0.00123545	0.00294549
ENSSSCG00000031433	100739396	ENSG00000166260	COX11	-0.310275	0.00123593	0.0029461
ENSSSCG00000032622	100152468	ENSG00000104635	SLC39A14	-0.399959	0.00123648	0.00294688
ENSSSCG00000016323	100515865	ENSG00000198612	COPS8	-0.200882	0.00123809	0.00295017
ENSSSCG00000033402	100154322	ENSG00000133872	SARAF	-0.256804	0.0012409	0.00295634
ENSSSCG00000008787	100739193	ENSG00000109790	KLHL5	-0.24602	0.00124176	0.00295785
ENSSSCG00000054523	100157038	ENSG00000236104	ZBTB22	0.407618	0.00124295	0.00296013
ENSSSCG00000021784	100738532	ENSG00000145348	TBCK	-0.336371	0.00124326	0.00296032
ENSSSCG00000058636	100523850	ENSG00000127125	PPCS	-0.225193	0.00124939	0.00297438
ENSSSCG00000035657	100621280	ENSG00000160305	DIP2A	-0.316815	0.00125087	0.00297735
ENSSSCG00000036311	110256104	ENSG00000129197	RPAIN	-0.236106	0.00125307	0.00298205
ENSSSCG00000002712	100523064	ENSG00000166816	LDHD	-0.744209	0.00126027	0.00299865
ENSSSCG00000001073	100157630	ENSG00000137364	TPMT	-0.55442	0.00126167	0.00300143
ENSSSCG00000012992	100518413	ENSG00000126391	FRMD8	0.393593	0.00126436	0.00300727
ENSSSCG00000018052	100513046	ENSG00000205309	NT5M	1.1017	0.00126901	0.00301778
ENSSSCG00000002905	100520432	ENSG00000126254	RBM42	0.309411	0.00126983	0.00301918
ENSSSCG00000035332	100520912	ENSG00000125945	ZNF436	-0.336664	0.00127025	0.00301963
ENSSSCG00000040157	100049700	ENSG00000065000	AP3D1	0.197751	0.00127104	0.00302095
ENSSSCG00000027432	100625260	ENSG00000178694	NSUN3	-0.578137	0.00128358	0.0030502
ENSSSCG00000000117	100155721	ENSG00000128346	C22orf23	0.521806	0.00128687	0.00305747
ENSSSCG00000022237	100627326	ENSG00000157303	SUSD3	0.34629	0.00128984	0.00306396
ENSSSCG00000011776	100512193	ENSG00000163872	YEATS2	-0.231282	0.00129402	0.00307334
ENSSSCG00000015846	100514545	ENSG00000157110	RBPMS	-0.317095	0.00129488	0.00307481
ENSSSCG00000011042	100524759	ENSG00000148484	RSU1	0.299573	0.00129519	0.00307499
ENSSSCG00000038807	100521729	ENSG00000126461	SCAF1	0.479901	0.00129575	0.00307576
ENSSSCG00000016888	100512870	ENSG00000164172	MOCS2	-0.515326	0.0013031	0.00309264
ENSSSCG00000012591	100158213	ENSG00000126016	AMOT	-1.04169	0.00130381	0.00309375
ENSSSCG00000003872	100518076	ENSG00000085832	EPS15	-0.256088	0.00130639	0.00309932
ENSSSCG00000014433	100513977	ENSG00000145882	PCYOX1L	0.489688	0.00130823	0.00310313
ENSSSCG00000026488	102160336	ENSG00000170142	UBE2E1	-0.331187	0.00131005	0.00310687
ENSSSCG00000062424	100517402	ENSG00000258429	PDF	-0.309382	0.00131062	0.00310765
ENSSSCG00000054150	100521765	ENSG00000106701	FSD1L	-0.743062	0.00131449	0.00311627
ENSSSCG00000032181	110256162	ENSG00000186665	C17orf58	-0.654448	0.00132018	0.00312919
ENSSSCG00000017496	100516461	ENSG00000141741	MIEN1	0.191103	0.00132218	0.00313336
ENSSSCG00000048439	100622254	ENSG00000006451	RALA	-0.178411	0.00132296	0.00313462
ENSSSCG00000011471	100514491	ENSG00000136068	FLNB	-0.238615	0.00132485	0.00313854
ENSSSCG00000046319	100737172	ENSG00000074706	IPCEF1	0.201664	0.00132573	0.00314004
ENSSSCG00000010134	100154308	ENSG00000183597	TANGO2	0.242814	0.00132806	0.003145
ENSSSCG00000015868	100152698	ENSG00000177917	ARL6IP6	0.658671	0.00132946	0.00314775
ENSSSCG00000010753	100156267	ENSG00000180745	CLRN3	-0.951468	0.00133121	0.0031513
ENSSSCG00000003477	100523442	ENSG00000157191	NECAP2	0.196179	0.00134008	0.00317174
ENSSSCG00000007074	100519631	ENSG00000089123	TASP1	-0.391846	0.0013417	0.00317498
ENSSSCG00000040746	100519689	ENSG00000081479	LRP2	0.969701	0.00134861	0.00319076
ENSSSCG00000017143	100513428	ENSG00000141577	CEP131	0.705141	0.00135729	0.00321073
ENSSSCG00000039185	100523470	ENSG00000115109	EPB41L5	-0.404463	0.00136302	0.00322368
ENSSSCG00000036613	110256415	ENSG00000051341	POLQ	-0.607157	0.00136401	0.00322533
ENSSSCG00000024412	100155406	ENSG00000170881	RNF139	-0.212485	0.00136421	0.00322533
ENSSSCG00000007896	100622177	ENSG00000153066	TXNDC11	-0.210985	0.00136521	0.00322712
ENSSSCG00000007308	100154394	ENSG00000125995	ROMO1	0.332409	0.00138067	0.00326306
ENSSSCG00000010665	100156189	ENSG00000187164	SHTN1	-1.02906	0.00138148	0.00326439
ENSSSCG00000022004	100626548	ENSG00000087266	SH3BP2	0.456829	0.00138207	0.00326519
ENSSSCG00000011822	100522705	ENSG00000198836	OPA1	0.262811	0.00138456	0.00327048
ENSSSCG00000061743	100625216	ENSG00000203896	LIME1	-0.667292	0.00138539	0.00327056
ENSSSCG00000007486	397145	ENSG00000019186	CYP24A1	0.765322	0.00138548	0.00327056
ENSSSCG00000015568	100517846	ENSG00000121481	RNF2	-0.28673	0.00138557	0.00327056
ENSSSCG00000022462	100626731	ENSG00000178917	ZNF852	-1.40787	0.0013856	0.00327056
ENSSSCG00000034706	100526255	ENSG00000037749	MFAP3	0.309864	0.0013901	0.00328058
ENSSSCG00000000843	396681	ENSG00000198431	TXNRD1	0.445067	0.00139316	0.00328721
ENSSSCG00000001700	396631	ENSG00000112759	SLC29A1	0.356087	0.00139488	0.00329068
ENSSSCG00000010865	100512301	ENSG00000174371	EXO1	-0.339237	0.00140006	0.00330229
ENSSSCG00000012425	100151798	ENSG00000094841	UPRT	-0.371367	0.00140059	0.00330295
ENSSSCG00000010981	397577	ENSG00000164978	NUDT2	-0.550526	0.00140297	0.00330795
ENSSSCG00000014902	100516028	ENSG00000137494	ANKRD42	-0.311155	0.00140387	0.00330948
ENSSSCG00000000142	100513010	ENSG00000100350	FOXRED2	0.47036	0.00140618	0.00331433
ENSSSCG00000022828	100526149	ENSG00000100941	PNN	-0.312863	0.00140665	0.00331484
ENSSSCG00000009818	100156117	ENSG00000122970	IFT81	0.300921	0.00141487	0.00333361
ENSSSCG00000011245	100626707	ENSG00000144668	ITGA9	-0.855893	0.00142354	0.00335343
ENSSSCG00000011518	100511045	ENSG00000144736	SHQ1	-0.267212	0.00143206	0.00337237
ENSSSCG00000005724	100511239	ENSG00000107290	SETX	0.218947	0.0014321	0.00337237
ENSSSCG00000017544	574054	ENSG00000159199	ATP5MC1	-0.282743	0.00143594	0.0033808
ENSSSCG00000027922	100737363	ENSG00000124602	UNC5CL	1.21692	0.00143656	0.00338165
ENSSSCG00000004890	100519286	ENSG00000197632	SERPINB2	1.18185	0.00143689	0.00338182
ENSSSCG00000015432	100517110	ENSG00000146776	ATXN7L1	-0.215313	0.0014392	0.00338665
ENSSSCG00000003694	100522875	ENSG00000132205	EMILIN2	0.330678	0.0014433	0.00339549
ENSSSCG00000001718	100113410	ENSG00000146233	CYP39A1	-0.584175	0.00144348	0.00339549
ENSSSCG00000023272	100623256	ENSG00000166333	ILK	0.288446	0.00145259	0.00341629
ENSSSCG00000000095	100520611	ENSG00000100226	GTPBP1	0.274947	0.00145539	0.00342227
ENSSSCG00000036466	100518583	ENSG00000144401	METTL21A	-0.37506	0.0014611	0.00343508
ENSSSCG00000009825	100513685	ENSG00000196850	PPTC7	-0.369723	0.00146264	0.00343808
ENSSSCG00000037832	110256114	ENSG00000109099	PMP22	0.865618	0.00147931	0.00347663
ENSSSCG00000006568	100157148	ENSG00000198837	DENND4B	0.269751	0.00148657	0.00349307
ENSSSCG00000027890	100624152	ENSG00000105808	RASA4	0.522553	0.00148936	0.00349898
ENSSSCG00000006609	100154311	ENSG00000182898	TCHHL1	1.03222	0.00149045	0.00350082
ENSSSCG00000013023	100626093	ENSG00000068831	RASGRP2	0.320126	0.00149068	0.00350082
ENSSSCG00000002635	100621354	ENSG00000204991	SPIRE2	0.985895	0.00149236	0.00350414
ENSSSCG00000000038	100524254	ENSG00000100243	CYB5R3	0.474555	0.00149429	0.00350756
ENSSSCG00000054655	100520918	ENSG00000100926	TM9SF1	0.190848	0.00149435	0.00350756
ENSSSCG00000051830	102160982	ENSG00000186326	RGS9BP	-0.36898	0.0014998	0.00351972
ENSSSCG00000004518	100157355	ENSG00000154839	SKA1	-0.736383	0.00150312	0.00352685
ENSSSCG00000021669	100625932	ENSG00000075413	MARK3	-0.176192	0.00150766	0.00353687
ENSSSCG00000006071	100152362	ENSG00000132549	VPS13B	-0.356825	0.00151042	0.00354272
ENSSSCG00000033871	100415930	ENSG00000164162	ANAPC10	-0.586718	0.00151247	0.00354688
ENSSSCG00000023127	100621642	ENSG00000168928	CTRB2	0.908772	0.00151274	0.00354688
ENSSSCG00000037420	100622777	ENSG00000205269	TMEM170B	0.843247	0.00152047	0.00356435
ENSSSCG00000028005	100049702	ENSG00000139719	VPS33A	-0.24185	0.00152086	0.00356463
ENSSSCG00000011686	100517680	ENSG00000181804	SLC9A9	-0.235887	0.00152339	0.00356992
ENSSSCG00000011043	100524890	ENSG00000165985	C1QL3	-0.931296	0.00152366	0.00356992
ENSSSCG00000038062	100157298	ENSG00000155307	SAMSN1	0.457822	0.00152931	0.00358251
ENSSSCG00000007345	100622320	ENSG00000170471	RALGAPB	-0.23748	0.00153194	0.00358802
ENSSSCG00000027723	100517862	ENSG00000184182	UBE2F	0.360157	0.00153748	0.00360035
ENSSSCG00000017308	100517185	ENSG00000004897	CDC27	-0.26313	0.0015394	0.0036042
ENSSSCG00000027144	100627442	ENSG00000152936	LMNTD1	0.939768	0.00154143	0.00360776
ENSSSCG00000038703	102161644	ENSG00000166960	CCDC178	0.511464	0.00154148	0.00360776
ENSSSCG00000017789	100516224	ENSG00000168792	ABHD15	-0.347419	0.00154207	0.00360851
ENSSSCG00000034039	733595	ENSG00000110911	SLC11A2	-0.208103	0.0015465	0.00361823
ENSSSCG00000023306	100624052	ENSG00000062598	ELMO2	0.224635	0.00154885	0.00362308
ENSSSCG00000004869	100516053	ENSG00000150656	CNDP1	1.05421	0.00155559	0.00363818
ENSSSCG00000058832	110261062	ENSG00000090971	NAT14	0.513025	0.00156142	0.00365117
ENSSSCG00000024052	399537	ENSG00000167468	GPX4	-0.208595	0.00156188	0.00365158
ENSSSCG00000006529	100151868	ENSG00000169241	SLC50A1	-0.340553	0.00156997	0.00366984
ENSSSCG00000002767	100520430	ENSG00000102904	TSNAXIP1	0.90257	0.00157051	0.00367045
ENSSSCG00000029711	100624699	ENSG00000178163	ZNF518B	-0.340312	0.00157163	0.0036724
ENSSSCG00000003693	100522496	ENSG00000101605	MYOM1	0.678267	0.00157263	0.00367409
ENSSSCG00000031269	100522444	ENSG00000214113	LYRM4	-0.416767	0.00157367	0.00367513
ENSSSCG00000022337	100156623	ENSG00000206072	SERPINB11	1.15057	0.00157378	0.00367513
ENSSSCG00000012607	100152537	ENSG00000125355	TMEM255A	1.27359	0.00157393	0.00367513
ENSSSCG00000026772	NA	ENSG00000162642	C1orf52	-0.546423	0.00157539	0.00367737
ENSSSCG00000039318	100737777	ENSG00000125430	HS3ST3B1	-0.402242	0.00157545	0.00367737
ENSSSCG00000026863	100158183	ENSG00000152767	FARP1	0.361038	0.00157823	0.0036832
ENSSSCG00000035594	100519474	ENSG00000005001	PRSS22	0.404975	0.00158322	0.00369419
ENSSSCG00000033732	100154231	ENSG00000088448	ANKRD10	-0.160118	0.00159927	0.00373097
ENSSSCG00000021383	100516408	ENSG00000164430	CGAS	-0.259114	0.00160212	0.00373694
ENSSSCG00000008388	100525104	ENSG00000162924	REL	-0.262852	0.0016119	0.00375907
ENSSSCG00000023118	100514864	ENSG00000136261	BZW2	-0.187529	0.001618	0.00377262
ENSSSCG00000023715	100623722	ENSG00000135677	GNS	-0.228285	0.0016226	0.00378267
ENSSSCG00000011936	100517972	ENSG00000177494	ZBED2	-1.07227	0.00162493	0.00378743
ENSSSCG00000025448	100625125	ENSG00000167565	SERTAD3	0.321076	0.00162534	0.00378772
ENSSSCG00000059879	102164419	ENSG00000117394	SLC2A1	0.705488	0.00162796	0.00379314
ENSSSCG00000033104	NA	ENSG00000211802	TRAV22	-0.743727	0.0016355	0.00381002
ENSSSCG00000010625	100151864	ENSG00000108055	SMC3	-0.457691	0.00164138	0.00382304
ENSSSCG00000037746	NA	ENSG00000188811	NHLRC3	-0.310321	0.00164317	0.00382653
ENSSSCG00000022636	102165384	ENSG00000170456	DENND5B	-0.457926	0.00164882	0.00383899
ENSSSCG00000006900	100157200	ENSG00000154511	DIPK1A	-0.327836	0.00165299	0.00384793
ENSSSCG00000024671	100512949	ENSG00000143816	WNT9A	1.00167	0.00165325	0.00384793
ENSSSCG00000029538	397470	ENSG00000137713	PPP2R1B	0.247435	0.00165434	0.00384978
ENSSSCG00000026087	100622488	ENSG00000165113	GKAP1	0.484771	0.00166332	0.00386998
ENSSSCG00000021401	100738405	ENSG00000125861	GFRA4	0.725578	0.00166603	0.00387559
ENSSSCG00000010306	100152996	ENSG00000176986	SEC24C	0.1784	0.00167018	0.00388456
ENSSSCG00000016946	100512688	ENSG00000123219	CENPK	-0.857737	0.00167486	0.00389476
ENSSSCG00000009809	100158159	ENSG00000139714	MORN3	0.756013	0.00168111	0.00390858
ENSSSCG00000006093	100152224	ENSG00000156170	NDUFAF6	0.499375	0.00168432	0.00391536
ENSSSCG00000017738	100337675	ENSG00000184060	ADAP2	-0.333963	0.00168783	0.00392282
ENSSSCG00000038902	100514651	ENSG00000099337	KCNK6	-0.294451	0.00169253	0.00393304
ENSSSCG00000006872	NA	ENSG00000162688	AGL	-0.247705	0.00169764	0.0039442
ENSSSCG00000003913	100512112	ENSG00000086015	MAST2	0.565301	0.00170188	0.00395336
ENSSSCG00000039460	110261057	ENSG00000108107	RPL28	0.211118	0.00170643	0.00396322
ENSSSCG00000003707	397591	ENSG00000141458	NPC1	0.36837	0.00170742	0.0039648
ENSSSCG00000039094	110260403	ENSG00000178209	PLEC	0.483407	0.0017106	0.00397148
ENSSSCG00000002818	100516614	ENSG00000102934	PLLP	0.274203	0.00171312	0.00397663
ENSSSCG00000037594	100134950	ENSG00000132424	PNISR	-0.371481	0.00171653	0.00398384
ENSSSCG00000035456	100513827	ENSG00000113645	WWC1	0.30434	0.00171721	0.00398469
ENSSSCG00000010357	100157544	ENSG00000062650	WAPL	-0.273515	0.00171917	0.00398853
ENSSSCG00000002923	100144885	ENSG00000075702	WDR62	0.591001	0.00171952	0.00398863
ENSSSCG00000006490	100153097	ENSG00000198952	SMG5	0.325761	0.00172165	0.00399287
ENSSSCG00000008440	100524018	ENSG00000151665	PIGF	-0.28127	0.00173117	0.00401424
ENSSSCG00000003256	100518074	ENSG00000126583	PRKCG	0.71656	0.00173257	0.00401677
ENSSSCG00000027105	100621412	ENSG00000275835	TUBGCP5	-0.4408	0.00173532	0.00402242
ENSSSCG00000040533	100524024	ENSG00000188493	ACTMAP	0.424705	0.00173578	0.00402278
ENSSSCG00000004716	100624103	ENSG00000137842	TMEM62	-0.26894	0.00173743	0.00402588
ENSSSCG00000039161	100517152	ENSG00000143995	MEIS1	0.289256	0.00173802	0.00402653
ENSSSCG00000003708	100739254	ENSG00000154065	ANKRD29	-0.949657	0.00173905	0.0040282
ENSSSCG00000000039	100525164	ENSG00000100227	POLDIP3	0.211291	0.00174083	0.00403162
ENSSSCG00000007807	397669	ENSG00000177455	CD19	0.248616	0.00174244	0.00403461
ENSSSCG00000000905	100518016	ENSG00000184752	NDUFA12	-0.226272	0.00174611	0.00404241
ENSSSCG00000009464	100523015	ENSG00000136111	TBC1D4	-0.317034	0.00175074	0.0040524
ENSSSCG00000033385	NA	ENSG00000197077	KIAA1671	0.461249	0.00175472	0.00406089
ENSSSCG00000007735	100516668	ENSG00000154710	RABGEF1	0.213831	0.00175537	0.00406166
ENSSSCG00000004607	100156479	ENSG00000171016	PYGO1	-0.77117	0.00175938	0.00407024
ENSSSCG00000004935	100154613	ENSG00000074696	HACD3	-0.330428	0.00176048	0.00407205
ENSSSCG00000015701	100512563	ENSG00000152127	MGAT5	0.231498	0.0017624	0.00407576
ENSSSCG00000009115	100525060	ENSG00000164100	NDST3	-0.739913	0.00176428	0.00407895
ENSSSCG00000051897	100517699	ENSG00000130545	CRB3	0.398193	0.00176441	0.00407895
ENSSSCG00000035914	100622444	ENSG00000126067	PSMB2	-0.158201	0.00176592	0.00408172
ENSSSCG00000017667	100519562	ENSG00000141378	PTRH2	-0.323535	0.00178102	0.0041159
ENSSSCG00000012957	100522004	ENSG00000087365	SF3B2	0.366988	0.00178205	0.00411755
ENSSSCG00000005266	100516949	ENSG00000165091	TMC1	0.571061	0.0017874	0.00412917
ENSSSCG00000008358	100174962	ENSG00000138071	ACTR2	-0.283223	0.00179874	0.00415464
ENSSSCG00000040434	110259979	ENSG00000114982	KANSL3	-0.205344	0.00180762	0.0041744
ENSSSCG00000009745	100736874	ENSG00000111452	ADGRD1	0.904206	0.00181445	0.00418944
ENSSSCG00000059078	396769	ENSG00000149968	MMP3	1.14892	0.00182041	0.00420245
ENSSSCG00000032644	100517234	ENSG00000136630	HLX	0.528797	0.00182398	0.00420995
ENSSSCG00000002390	100154390	ENSG00000013523	ANGEL1	-0.36509	0.0018249	0.00421123
ENSSSCG00000039703	100738248	ENSG00000122547	EEPD1	0.426817	0.00182518	0.00421123
ENSSSCG00000014917	100521208	ENSG00000149201	CCDC81	-0.468959	0.00182866	0.00421851
ENSSSCG00000030560	397350	ENSG00000140443	IGF1R	0.507672	0.00182944	0.00421957
ENSSSCG00000036534	102166275	ENSG00000142661	MYOM3	-1.2605	0.00183151	0.00422358
ENSSSCG00000033451	110261666	ENSG00000278677	H2AC17	0.663813	0.00183933	0.00424088
ENSSSCG00000013592	100337681	ENSG00000066044	ELAVL1	-0.248007	0.00183966	0.00424088
ENSSSCG00000032123	100522076	ENSG00000134548	SPX	-1.13594	0.00184156	0.00424452
ENSSSCG00000018051	100512312	ENSG00000141030	COPS3	0.29436	0.00184189	0.00424452
ENSSSCG00000055473	110258917	ENSG00000273173	SNURF	-0.36987	0.00184387	0.00424835
ENSSSCG00000004064	100152904	ENSG00000049618	ARID1B	-0.296137	0.00184652	0.00425369
ENSSSCG00000016067	100153033	ENSG00000081320	STK17B	-0.289394	0.00184877	0.00425811
ENSSSCG00000039670	100738636	ENSG00000063245	EPN1	0.421252	0.0018596	0.00428232
ENSSSCG00000033528	100525424	ENSG00000171634	BPTF	-0.332161	0.00186188	0.0042868
ENSSSCG00000025264	100620849	ENSG00000102103	PQBP1	0.307049	0.00186242	0.00428728
ENSSSCG00000011858	100515279	ENSG00000163848	ZNF148	-0.333071	0.00186313	0.00428816
ENSSSCG00000008130	100738991	ENSG00000144021	CIAO1	-0.199524	0.0018671	0.00429654
ENSSSCG00000007743	100518545	ENSG00000106153	CHCHD2	-0.20344	0.00186832	0.00429858
ENSSSCG00000015845	100513628	ENSG00000197265	GTF2E2	-0.156129	0.00187007	0.00430163
ENSSSCG00000001955	100154361	ENSG00000100883	SRP54	-0.263915	0.0018703	0.00430163
ENSSSCG00000013308	100737203	ENSG00000110429	FBXO3	0.292508	0.00187451	0.00431055
ENSSSCG00000006324	100153809	ENSG00000143149	ALDH9A1	-0.158581	0.00189062	0.00434658
ENSSSCG00000033299	733585	ENSG00000196924	FLNA	0.454624	0.00189085	0.00434658
ENSSSCG00000021007	100625069	ENSG00000115364	MRPL19	-0.210048	0.00189786	0.00436193
ENSSSCG00000021053	100626628	ENSG00000010310	GIPR	0.559073	0.00189873	0.00436317
ENSSSCG00000010121	100153062	ENSG00000070010	UFD1	0.168758	0.00191247	0.00439396
ENSSSCG00000035448	100626561	ENSG00000184402	SS18L1	-0.348497	0.00191439	0.0043976
ENSSSCG00000004820	100154247	ENSG00000140471	LINS1	-0.27066	0.00192053	0.00441092
ENSSSCG00000036746	100516934	ENSG00000270885	RASL10B	0.510939	0.00192536	0.00442123
ENSSSCG00000001062	100049697	ENSG00000047579	DTNBP1	0.282144	0.00193784	0.00444911
ENSSSCG00000003136	100240721	ENSG00000105443	CYTH2	0.301142	0.00194206	0.00445802
ENSSSCG00000000998	110255215	ENSG00000124787	RPP40	-0.267733	0.00194342	0.00446005
ENSSSCG00000038623	100627642	ENSG00000099203	TMED1	0.346692	0.00194363	0.00446005
ENSSSCG00000039740	100514334	ENSG00000162298	SYVN1	0.377465	0.00194743	0.00446798
ENSSSCG00000027686	NA	ENSG00000198492	YTHDF2	-0.203204	0.00194834	0.00446927
ENSSSCG00000017165	100515275	ENSG00000055483	USP36	0.252376	0.0019581	0.00449087
ENSSSCG00000007083	445533	ENSG00000125851	PCSK2	1.16792	0.00196423	0.00450413
ENSSSCG00000001411	692188	ENSG00000204444	APOM	0.454397	0.00197764	0.0045341
ENSSSCG00000025854	100520118	ENSG00000169446	MMGT1	-0.477955	0.0019805	0.00453986
ENSSSCG00000033654	102158362	ENSG00000158169	FANCC	-0.324604	0.0019854	0.00455029
ENSSSCG00000012348	100519003	ENSG00000169188	APEX2	0.353055	0.00199682	0.00457564
ENSSSCG00000008073	100511925	ENSG00000127083	OMD	0.515246	0.00200604	0.00459597
ENSSSCG00000008221	100517522	ENSG00000115548	KDM3A	0.264385	0.00201403	0.00461347
ENSSSCG00000015592	100523687	ENSG00000203705	TATDN3	-0.408255	0.00202056	0.0046276
ENSSSCG00000025571	100620235	ENSG00000168002	POLR2G	-0.203793	0.00202618	0.00463966
ENSSSCG00000039060	110260696	ENSG00000153179	RASSF3	0.178481	0.00202777	0.00464249
ENSSSCG00000034516	100152969	ENSG00000100490	CDKL1	0.369137	0.00204352	0.00467773
ENSSSCG00000040275	494567	ENSG00000013583	HEBP1	0.414092	0.00204885	0.00468911
ENSSSCG00000011904	100144488	ENSG00000114638	UPK1B	-0.747521	0.00205004	0.00469099
ENSSSCG00000015256	100520043	ENSG00000166086	JAM3	0.523652	0.00205272	0.00469631
ENSSSCG00000027459	100621829	ENSG00000082996	RNF13	0.328681	0.0020574	0.00470619
ENSSSCG00000011317	100151740	ENSG00000163820	FYCO1	0.769849	0.00206046	0.00471236
ENSSSCG00000009852	100153531	ENSG00000176834	VSIG10	-0.464402	0.00206299	0.00471733
ENSSSCG00000032453	767626	ENSG00000101945	SUV39H1	0.320289	0.00207681	0.00474809
ENSSSCG00000017794	100739606	ENSG00000176927	EFCAB5	0.694812	0.0020785	0.00475111
ENSSSCG00000001755	100155220	ENSG00000188266	HYKK	-0.339416	0.0020791	0.00475166
ENSSSCG00000005440	100156819	ENSG00000119328	ABITRAM	-0.280284	0.00207984	0.00475252
ENSSSCG00000026083	100515252	ENSG00000170946	DNAJC24	-0.78675	0.0020891	0.00477284
ENSSSCG00000000068	100156226	ENSG00000100393	EP300	-0.261597	0.00209638	0.00478864
ENSSSCG00000030528	106505847	ENSG00000198862	LTN1	-0.268588	0.00210145	0.00479937
ENSSSCG00000039200	106508513	ENSG00000166473	PKD1L2	1.00825	0.00210196	0.0047997
ENSSSCG00000006554	100518371	ENSG00000143612	C1orf43	-0.131338	0.00210851	0.0048138
ENSSSCG00000000202	100516550	ENSG00000187778	MCRS1	0.324538	0.00211307	0.00482336
ENSSSCG00000013039	100521244	ENSG00000149761	NUDT22	0.376599	0.00211971	0.00483767
ENSSSCG00000033689	110255924	ENSG00000169727	GPS1	0.354404	0.00212362	0.00484575
ENSSSCG00000035148	100154415	ENSG00000090612	ZNF268	-0.578393	0.00212655	0.00485159
ENSSSCG00000023537	100621200	ENSG00000149043	SYT8	-0.897277	0.00213515	0.00487036
ENSSSCG00000002366	397410	ENSG00000119655	NPC2	-0.155404	0.00213869	0.00487757
ENSSSCG00000007268	100153846	ENSG00000101412	E2F1	-0.323549	0.00213976	0.00487916
ENSSSCG00000013259	100519533	ENSG00000149091	DGKZ	0.337751	0.00214183	0.00488249
ENSSSCG00000039269	100739819	ENSG00000171984	SHLD1	0.261271	0.00214197	0.00488249
ENSSSCG00000029882	100620531	ENSG00000122432	SPATA1	-0.49213	0.00214604	0.0048909
ENSSSCG00000007941	100512098	ENSG00000089486	CDIP1	0.35876	0.00214786	0.00489421
ENSSSCG00000026389	100514718	ENSG00000213463	SYNJ2BP	-0.22976	0.00214928	0.00489659
ENSSSCG00000022722	100624425	ENSG00000159753	CARMIL2	0.279465	0.00215452	0.00490767
ENSSSCG00000013786	100516595	ENSG00000160961	ZNF333	0.228898	0.00216098	0.00492152
ENSSSCG00000039997	110257781	ENSG00000147124	ZNF41	-0.251094	0.00216177	0.00492245
ENSSSCG00000060860	397086	ENSG00000232810	TNF	-0.683969	0.00217191	0.00494469
ENSSSCG00000011003	733605	ENSG00000165264	NDUFB6	-0.309774	0.0021756	0.00495221
ENSSSCG00000028464	100522740	ENSG00000166822	TMEM170A	-0.307541	0.00217768	0.00495609
ENSSSCG00000015816	100152854	ENSG00000165046	LETM2	-0.549659	0.0021852	0.00497232
ENSSSCG00000023636	100738723	ENSG00000186501	TMEM222	0.342808	0.00218733	0.00497631
ENSSSCG00000017168	100621037	ENSG00000184640	SEPTIN9	0.365402	0.00218914	0.00497957
ENSSSCG00000004612	606749	ENSG00000069974	RAB27A	-0.248134	0.00219022	0.00498114
ENSSSCG00000015023	100519965	ENSG00000086848	ALG9	-0.286555	0.002196	0.00499342
ENSSSCG00000036686	100523052	ENSG00000158985	CDC42SE2	-0.190197	0.00219756	0.00499608
ENSSSCG00000034692	110256943	ENSG00000130147	SH3BP4	-0.81714	0.00220692	0.00501651
ENSSSCG00000021601	100152061	ENSG00000147180	ZNF711	-1.28461	0.00221083	0.0050245
ENSSSCG00000004328	100525725	ENSG00000112159	MDN1	-0.263272	0.00221703	0.00503739
ENSSSCG00000037029	106508452	ENSG00000110925	CSRNP2	0.286334	0.00221745	0.00503739
ENSSSCG00000029456	503545	ENSG00000139514	SLC7A1	-0.327498	0.00221766	0.00503739
ENSSSCG00000039416	396659	ENSG00000121966	CXCR4	0.228787	0.00222185	0.00504602
ENSSSCG00000004140	100155445	ENSG00000009844	VTA1	-0.271327	0.00222304	0.00504785
ENSSSCG00000012663	100525626	ENSG00000165675	ENOX2	-0.372524	0.00222949	0.00506162
ENSSSCG00000009978	100157709	ENSG00000100280	AP1B1	0.366857	0.00223528	0.00507387
ENSSSCG00000005249	100154289	ENSG00000135063	ENTREP1	0.702258	0.00223631	0.00507534
ENSSSCG00000000092	100521449	ENSG00000221890	NPTXR	0.875002	0.00224147	0.00508615
ENSSSCG00000009319	100514180	ENSG00000152520	PAN3	-0.242894	0.00224278	0.00508825
ENSSSCG00000016756	100515289	ENSG00000106605	BLVRA	-0.342967	0.0022488	0.005101
ENSSSCG00000015850	100514374	ENSG00000120875	DUSP4	-0.386613	0.00225042	0.0051038
ENSSSCG00000040519	100525140	ENSG00000106608	URGCP	-0.310596	0.00225083	0.00510383
ENSSSCG00000001002	100157287	ENSG00000112739	PRPF4B	-0.228526	0.00225543	0.00511337
ENSSSCG00000059025	100736618	ENSG00000080371	RAB21	-0.264902	0.00226473	0.00513358
ENSSSCG00000004403	100511111	ENSG00000168438	CDC40	-0.351284	0.00227115	0.00514722
ENSSSCG00000017985	100621152	ENSG00000189051	RNF222	1.09077	0.00227195	0.00514815
ENSSSCG00000003867	100517534	ENSG00000117862	TXNDC12	-0.215626	0.00227766	0.00516018
ENSSSCG00000008478	100520187	ENSG00000115904	SOS1	-0.299566	0.00229972	0.00520869
ENSSSCG00000034308	NA	ENSG00000148655	LRMDA	-0.696206	0.00229987	0.00520869
ENSSSCG00000031182	100512335	ENSG00000169230	PRELID1	-0.140437	0.00230672	0.0052233
ENSSSCG00000021706	100622057	ENSG00000116852	KIF21B	0.429609	0.00231022	0.00523031
ENSSSCG00000029029	100521127	ENSG00000178665	ZNF713	-1.22657	0.00231663	0.00524392
ENSSSCG00000034288	110259873	ENSG00000221838	AP4M1	0.306088	0.0023212	0.00525335
ENSSSCG00000036340	110255881	ENSG00000168795	ZBTB5	-0.375661	0.00232333	0.00525682
ENSSSCG00000040719	100519616	ENSG00000235750	KIAA0040	-0.213437	0.00232377	0.00525682
ENSSSCG00000036610	100738777	ENSG00000114098	ARMC8	-0.240448	0.00232394	0.00525682
ENSSSCG00000022302	100622144	ENSG00000063169	BICRA	0.777771	0.00232737	0.00526281
ENSSSCG00000000807	100154364	ENSG00000111371	SLC38A1	-0.361463	0.0023274	0.00526281
ENSSSCG00000004629	100155966	ENSG00000140280	LYSMD2	-0.88886	0.00232826	0.00526384
ENSSSCG00000031831	106504882	ENSG00000182985	CADM1	-0.471419	0.00232923	0.00526512
ENSSSCG00000005832	100513261	ENSG00000177943	MAMDC4	0.367976	0.0023317	0.00526978
ENSSSCG00000015211	100525656	ENSG00000165495	PKNOX2	0.379646	0.00233609	0.0052788
ENSSSCG00000034854	102163628	ENSG00000148396	SEC16A	0.300508	0.00234197	0.00529115
ENSSSCG00000035012	100524592	ENSG00000164181	ELOVL7	-0.516523	0.0023458	0.0052989
ENSSSCG00000035762	110256737	ENSG00000122873	CISD1	0.491777	0.00234711	0.00530094
ENSSSCG00000021464	100628166	ENSG00000057252	SOAT1	-0.392434	0.00234924	0.00530483
ENSSSCG00000012336	100521120	ENSG00000130119	GNL3L	-0.157853	0.00234983	0.00530525
ENSSSCG00000004049	100152303	ENSG00000120437	ACAT2	0.319656	0.00236699	0.00534307
ENSSSCG00000029630	414401	ENSG00000166337	TAF10	0.221162	0.00236768	0.00534369
ENSSSCG00000009244	100511210	ENSG00000138674	SEC31A	-0.183095	0.00237108	0.00535043
ENSSSCG00000022714	100624468	ENSG00000132823	OSER1	0.185055	0.00238114	0.00537221
ENSSSCG00000001881	100156538	ENSG00000140400	MAN2C1	0.353662	0.00238612	0.0053825
ENSSSCG00000008117	100620765	ENSG00000275111	ZNF2	-0.403194	0.0023879	0.00538559
ENSSSCG00000029745	100517173	ENSG00000125386	FAM193A	0.413807	0.00239873	0.00540908
ENSSSCG00000017561	100513231	ENSG00000108846	ABCC3	0.720798	0.00239957	0.00541004
ENSSSCG00000017297	100048996	ENSG00000008283	CYB561	-0.826814	0.00240537	0.00542217
ENSSSCG00000011367	100524765	ENSG00000177479	ARIH2	0.204933	0.00240651	0.00542381
ENSSSCG00000033497	100738753	ENSG00000142599	RERE	0.232251	0.00240761	0.00542457
ENSSSCG00000061138	100513233	ENSG00000167524	RSKR	-0.258258	0.00240768	0.00542457
ENSSSCG00000015945	100154157	ENSG00000123600	METTL8	-0.386545	0.00241127	0.00543173
ENSSSCG00000026695	100519468	ENSG00000125735	TNFSF14	0.327059	0.00241602	0.00544147
ENSSSCG00000004205	100525547	ENSG00000146376	ARHGAP18	-0.322998	0.00242112	0.00545203
ENSSSCG00000027710	100519043	ENSG00000172367	NHERF4	1.1136	0.00242339	0.00545619
ENSSSCG00000010122	100151862	ENSG00000093009	CDC45	0.327473	0.00243198	0.00547459
ENSSSCG00000003052	100522809	ENSG00000131126	TEX101	-0.372601	0.00243727	0.00548555
ENSSSCG00000004582	100521534	ENSG00000140299	BNIP2	-0.308735	0.00244671	0.00550584
ENSSSCG00000007100	100625032	ENSG00000185052	SLC24A3	0.677756	0.00245172	0.00551615
ENSSSCG00000002526	100155804	ENSG00000089902	RCOR1	-0.224986	0.00245921	0.00553206
ENSSSCG00000010288	100156234	ENSG00000148719	DNAJB12	0.286095	0.00246164	0.00553656
ENSSSCG00000005478	100517450	ENSG00000148229	POLE3	-0.22549	0.00246247	0.00553748
ENSSSCG00000029130	100522182	ENSG00000197561	ELANE	0.82626	0.00246617	0.00554485
ENSSSCG00000007513	100144535	ENSG00000124209	RAB22A	-0.186014	0.00248308	0.0055819
ENSSSCG00000033027	100627721	ENSG00000166595	CIAO2B	-0.210189	0.00248637	0.00558832
ENSSSCG00000004088	100157036	ENSG00000146476	ARMT1	-0.420432	0.00248751	0.00558972
ENSSSCG00000036684	100157594	ENSG00000124120	TTPAL	0.195694	0.00248785	0.00558972
ENSSSCG00000040550	110260721	ENSG00000118307	DNAI7	-0.334935	0.00249196	0.00559799
ENSSSCG00000027984	100623641	ENSG00000122952	ZWINT	-0.461611	0.00250016	0.00561543
ENSSSCG00000004858	100513452	ENSG00000256463	SALL3	-0.395761	0.00250159	0.0056177
ENSSSCG00000016199	100126282	ENSG00000135929	CYP27A1	1.05118	0.00250737	0.00562946
ENSSSCG00000030172	397231	ENSG00000102245	CD40LG	-0.37489	0.0025077	0.00562946
ENSSSCG00000034137	100737887	ENSG00000166794	PPIB	-0.184876	0.00251446	0.00564367
ENSSSCG00000003233	100514293	ENSG00000105497	ZNF175	-0.398519	0.00252182	0.00565921
ENSSSCG00000008545	100521129	ENSG00000243943	ZNF512	-0.257202	0.0025308	0.0056784
ENSSSCG00000005056	100511173	ENSG00000126787	DLGAP5	-0.365046	0.00253177	0.00567958
ENSSSCG00000025839	100511863	ENSG00000064607	SUGP2	0.193982	0.00253533	0.00568661
ENSSSCG00000011706	100523093	ENSG00000206199	ANKUB1	0.416486	0.00254173	0.00569998
ENSSSCG00000007179	100524534	ENSG00000125834	STK35	0.280714	0.00254678	0.00571032
ENSSSCG00000004190	100153196	ENSG00000079950	STX7	-0.354315	0.00254752	0.005711
ENSSSCG00000008185	100523366	ENSG00000158411	MITD1	-0.376585	0.00254918	0.00571373
ENSSSCG00000009378	100515274	ENSG00000136108	CKAP2	-0.481138	0.00255365	0.00572276
ENSSSCG00000000801	100524623	ENSG00000139173	TMEM117	0.453222	0.00255925	0.00573432
ENSSSCG00000011929	100516761	ENSG00000138459	SLC35A5	-0.349156	0.00255971	0.00573437
ENSSSCG00000006841	100155876	ENSG00000121940	CLCC1	-0.231441	0.00256268	0.00574003
ENSSSCG00000009172	397241	ENSG00000138814	PPP3CA	-0.286957	0.00256659	0.0057478
ENSSSCG00000036952	100515759	ENSG00000163607	GTPBP8	-0.382685	0.00257371	0.00576276
ENSSSCG00000001080	100512355	ENSG00000145996	CDKAL1	-0.336255	0.00257445	0.00576297
ENSSSCG00000000261	100101923	ENSG00000167779	IGFBP6	1.10079	0.00257469	0.00576297
ENSSSCG00000016509	102162486	ENSG00000146963	LUC7L2	0.300791	0.00257725	0.00576722
ENSSSCG00000020830	100154750	ENSG00000196531	NACA	-0.247101	0.00257759	0.00576722
ENSSSCG00000032835	100519408	ENSG00000157693	TMEM268	-0.421234	0.00257806	0.00576722
ENSSSCG00000036580	110256466	ENSG00000170837	GPR27	1.11396	0.00257836	0.00576722
ENSSSCG00000031205	110260193	ENSG00000104499	GML	-1.04421	0.00258571	0.00578268
ENSSSCG00000004039	100142677	ENSG00000146477	SLC22A3	1.08151	0.00259617	0.00580507
ENSSSCG00000024221	100153912	ENSG00000123415	SMUG1	0.185602	0.00260076	0.00581433
ENSSSCG00000034173	100625042	ENSG00000101193	GID8	0.219917	0.00260916	0.00583211
ENSSSCG00000012940	100518412	ENSG00000174684	B4GAT1	-0.652178	0.00261435	0.00584255
ENSSSCG00000029420	102164889	ENSG00000196437	ZNF569	-0.33095	0.00261473	0.00584255
ENSSSCG00000027429	100624597	ENSG00000139131	YARS2	-0.448569	0.00261581	0.00584396
ENSSSCG00000012029	100523514	ENSG00000156273	BACH1	0.335601	0.00263027	0.00587526
ENSSSCG00000057637	102162205	ENSG00000248713	C4orf54	0.976756	0.00264635	0.00591017
ENSSSCG00000033189	100516512	ENSG00000198643	FAM3D	0.960633	0.00265	0.0059173
ENSSSCG00000009388	100152625	ENSG00000198553	KCNRG	0.220641	0.00266124	0.00594139
ENSSSCG00000021068	396616	ENSG00000082512	TRAF5	-0.372071	0.00266274	0.00594371
ENSSSCG00000008496	397588	ENSG00000055332	EIF2AK2	0.245766	0.0026675	0.00595333
ENSSSCG00000007188	654323	ENSG00000198225	FKBP1C	-0.151221	0.00266992	0.00595769
ENSSSCG00000000272	396575	ENSG00000185591	SP1	0.3972	0.00267455	0.005967
ENSSSCG00000013763	100511246	ENSG00000132017	DCAF15	0.309626	0.00268406	0.0059872
ENSSSCG00000028159	100155352	ENSG00000176566	DCAF4L2	-0.25544	0.00269707	0.0060152
ENSSSCG00000027573	396993	ENSG00000162244	RPL29	-0.208264	0.00269869	0.00601777
ENSSSCG00000008571	397012	ENSG00000084754	HADHA	0.185323	0.00270884	0.00603937
ENSSSCG00000031378	100154105	ENSG00000165572	KBTBD6	-0.67319	0.00271634	0.00605507
ENSSSCG00000027877	594850	ENSG00000174123	TLR10	-0.35988	0.0027264	0.00607644
ENSSSCG00000016922	100521344	ENSG00000062194	GPBP1	-0.219985	0.00273712	0.00609879
ENSSSCG00000006294	100152763	ENSG00000143156	NME7	-0.431784	0.00273736	0.00609879
ENSSSCG00000015206	100525001	ENSG00000149548	CCDC15	-0.300145	0.00274548	0.00611583
ENSSSCG00000013007	100515072	ENSG00000162300	ZFPL1	0.320991	0.00274751	0.00611931
ENSSSCG00000029573	100622547	ENSG00000132780	NASP	-0.207016	0.00275647	0.00613821
ENSSSCG00000058470	414399	ENSG00000118680	MYL12B	0.148155	0.00275753	0.00613953
ENSSSCG00000031893	100270721	ENSG00000228696	ARL17B	-0.296234	0.00276628	0.00615794
ENSSSCG00000006538	100153896	ENSG00000160688	FLAD1	0.348471	0.00277156	0.00616865
ENSSSCG00000016186	100152389	ENSG00000135926	TMBIM1	0.296702	0.00278608	0.0061999
ENSSSCG00000016275	100737210	ENSG00000115053	NCL	0.27438	0.00278942	0.00620629
ENSSSCG00000004322	102167335	ENSG00000135299	ANKRD6	0.395963	0.00279242	0.0062119
ENSSSCG00000062966	NA	ENSG00000240204	SMKR1	0.36545	0.00279331	0.00621281
ENSSSCG00000010589	102157879	ENSG00000156398	SFXN2	0.286551	0.00279578	0.00621725
ENSSSCG00000000523	100737698	ENSG00000179941	BBS10	-0.574916	0.00280233	0.00623074
ENSSSCG00000005425	100152140	ENSG00000070214	SLC44A1	-0.272348	0.00283362	0.00629924
ENSSSCG00000024222	100337665	ENSG00000076242	MLH1	-0.252105	0.00283653	0.0063046
ENSSSCG00000025152	100620768	ENSG00000121289	CEP89	-0.497763	0.002837	0.0063046
ENSSSCG00000037268	396921	ENSG00000132703	APCS	0.509272	0.00284673	0.00632491
ENSSSCG00000036067	100623511	ENSG00000172840	PDP2	-0.230265	0.00284711	0.00632491
ENSSSCG00000034019	100037979	ENSG00000241468	ATP5MF	0.326145	0.00284763	0.006325
ENSSSCG00000000896	100516554	ENSG00000074527	NTN4	-0.645545	0.00286957	0.00637264
ENSSSCG00000038203	100736774	ENSG00000107223	EDF1	0.343279	0.00287808	0.00639044
ENSSSCG00000004549	100515517	ENSG00000166831	RBPMS2	0.841344	0.00287919	0.00639182
ENSSSCG00000023978	100626380	ENSG00000108469	RECQL5	0.444226	0.0028811	0.00639497
ENSSSCG00000030486	100524904	ENSG00000036054	TBC1D23	-0.343966	0.00288289	0.00639786
ENSSSCG00000022955	397001	ENSG00000047315	POLR2B	-0.196003	0.00288355	0.00639824
ENSSSCG00000030229	100625665	ENSG00000248487	ABHD14A	0.330053	0.00289139	0.00641454
ENSSSCG00000006903	100517893	ENSG00000122484	RPAP2	-0.252735	0.00291583	0.00646765
ENSSSCG00000004486	100516051	ENSG00000119899	SLC17A5	-0.33477	0.00292	0.00647579
ENSSSCG00000056928	110260781	ENSG00000204954	UQCC6	-0.228273	0.00293104	0.00649917
ENSSSCG00000024674	100627019	ENSG00000143322	ABL2	-0.311148	0.00293452	0.00650578
ENSSSCG00000026427	100622477	ENSG00000143365	RORC	-0.590804	0.0029352	0.00650619
ENSSSCG00000001697	100151872	ENSG00000137216	TMEM63B	0.437972	0.00293593	0.00650669
ENSSSCG00000034581	100154795	ENSG00000198799	LRIG2	-0.266237	0.00293889	0.00651216
ENSSSCG00000031787	100523897	ENSG00000233757	ZNF892	-0.522926	0.00294167	0.00651637
ENSSSCG00000006135	100152057	ENSG00000085719	CPNE3	-0.244005	0.00294179	0.00651637
ENSSSCG00000003770	100625285	ENSG00000180488	MIGA1	-0.339112	0.00295575	0.00654616
ENSSSCG00000015493	100125972	ENSG00000117601	SERPINC1	0.699865	0.00295818	0.00655028
ENSSSCG00000001384	100144457	ENSG00000137411	VARS2	0.305146	0.00295861	0.00655028
ENSSSCG00000034645	110256453	ENSG00000179021	C3orf38	-0.243999	0.00296549	0.00656438
ENSSSCG00000034927	110260088	ENSG00000205609	EIF3CL	0.368961	0.00298664	0.00661009
ENSSSCG00000035249	100152997	ENSG00000130222	GADD45G	0.67996	0.0030054	0.00665047
ENSSSCG00000004506	100152137	ENSG00000134030	CTIF	0.452292	0.00300646	0.00665102
ENSSSCG00000033126	110257088	ENSG00000152102	FAM168B	0.252266	0.00300667	0.00665102
ENSSSCG00000012916	100736957	ENSG00000175482	POLD4	0.227438	0.00303076	0.00670317
ENSSSCG00000023834	100524228	ENSG00000111834	RSPH4A	-0.473212	0.00304299	0.00672909
ENSSSCG00000005528	100154443	ENSG00000119421	NDUFA8	-0.146554	0.0030452	0.00673282
ENSSSCG00000010212	100154687	ENSG00000151150	ANK3	1.17533	0.00306171	0.00676818
ENSSSCG00000005743	100151931	ENSG00000160293	VAV2	0.353792	0.00307946	0.00680626
ENSSSCG00000012961	100622671	ENSG00000175334	BANF1	-0.165372	0.00308052	0.00680745
ENSSSCG00000002654	100512607	ENSG00000103264	FBXO31	0.331514	0.00310037	0.00685015
ENSSSCG00000004545	100515000	ENSG00000166839	ANKDD1A	0.984625	0.00310144	0.00685137
ENSSSCG00000007770	100736565	ENSG00000175938	ORAI3	-0.209788	0.0031034	0.00685452
ENSSSCG00000003505	397385	ENSG00000244038	DDOST	0.216832	0.00310553	0.00685807
ENSSSCG00000010429	733640	ENSG00000185532	PRKG1	0.767645	0.00310716	0.00686051
ENSSSCG00000029094	100516293	ENSG00000196455	PIK3R4	-0.224758	0.00311565	0.00687809
ENSSSCG00000011329	100515924	ENSG00000160799	CCDC12	-0.163046	0.00311973	0.00688593
ENSSSCG00000038739	102165763	ENSG00000176182	MYPOP	0.629299	0.00312116	0.00688792
ENSSSCG00000013410	100521312	ENSG00000133789	SWAP70	-0.202603	0.00312265	0.00689003
ENSSSCG00000010834	100520445	ENSG00000154305	MIA3	0.244202	0.00312439	0.00689271
ENSSSCG00000014283	100525739	ENSG00000131437	KIF3A	-0.345836	0.00312643	0.00689604
ENSSSCG00000011977	106504106	ENSG00000057019	DCBLD2	-0.443265	0.00312754	0.00689732
ENSSSCG00000012434	100514440	ENSG00000085224	ATRX	-0.413698	0.00313355	0.00690941
ENSSSCG00000001651	100126290	ENSG00000137161	CNPY3	0.224952	0.00314197	0.00692679
ENSSSCG00000031509	102167243	ENSG00000150712	MTMR12	-0.795562	0.0031569	0.00695852
ENSSSCG00000017993	733599	ENSG00000065320	NTN1	0.705721	0.00316225	0.0069685
ENSSSCG00000032796	110260415	ENSG00000178719	GRINA	0.506472	0.00316249	0.0069685
ENSSSCG00000035196	100624686	ENSG00000189195	BTBD8	0.365846	0.00317524	0.0069954
ENSSSCG00000015833	100526252	ENSG00000129696	TTI2	-0.25508	0.00317761	0.00699946
ENSSSCG00000024488	100628026	ENSG00000103274	NUBP1	0.2831	0.00319857	0.00704443
ENSSSCG00000013241	397553	ENSG00000025434	NR1H3	-0.290265	0.00321501	0.00707942
ENSSSCG00000022760	100622191	ENSG00000165119	HNRNPK	-0.195342	0.00321601	0.00708043
ENSSSCG00000020790	100624870	ENSG00000172428	COPS9	-0.289991	0.00322325	0.00709459
ENSSSCG00000031536	100515064	ENSG00000120279	MYCT1	0.824111	0.00322353	0.00709459
ENSSSCG00000017287	397043	ENSG00000087191	PSMC5	0.235129	0.00325008	0.00715183
ENSSSCG00000007291	100621927	ENSG00000088298	EDEM2	0.189939	0.0032634	0.00717992
ENSSSCG00000002962	100516374	ENSG00000104814	MAP4K1	0.286539	0.0032816	0.00721875
ENSSSCG00000013313	100513583	ENSG00000135378	PRRG4	-0.380745	0.00328244	0.00721936
ENSSSCG00000011640	396996	ENSG00000091513	TF	0.889059	0.0032831	0.00721961
ENSSSCG00000060121	100520693	ENSG00000126562	WNK4	0.944911	0.00329872	0.00725273
ENSSSCG00000010277	100153166	ENSG00000198246	SLC29A3	0.710702	0.00329977	0.00725382
ENSSSCG00000020725	100525045	ENSG00000065361	ERBB3	0.819816	0.00330839	0.00727155
ENSSSCG00000013411	100521487	ENSG00000166483	WEE1	-0.476636	0.00330971	0.00727322
ENSSSCG00000008317	100522925	ENSG00000144043	TEX261	0.229673	0.00331098	0.00727479
ENSSSCG00000016300	100462746	ENSG00000085978	ATG16L1	0.307389	0.00332244	0.00729871
ENSSSCG00000005078	100517445	ENSG00000100592	DAAM1	0.308829	0.00332439	0.00730177
ENSSSCG00000011623	100518934	ENSG00000163870	TPRA1	0.331395	0.00332833	0.0073092
ENSSSCG00000001531	100154606	ENSG00000124562	SNRPC	-0.211727	0.00333094	0.00731371
ENSSSCG00000000209	100516908	ENSG00000167566	NCKAP5L	0.403712	0.00333304	0.00731708
ENSSSCG00000039888	100620808	ENSG00000145087	STXBP5L	0.906924	0.00334021	0.00733158
ENSSSCG00000023677	100628127	ENSG00000131165	CHMP1A	0.317263	0.0033451	0.00734106
ENSSSCG00000052435	100158121	ENSG00000275221	H2AC15	0.654043	0.00334742	0.0073448
ENSSSCG00000016792	100625174	ENSG00000154153	RETREG1	-0.24697	0.00334811	0.0073448
ENSSSCG00000002145	100157553	ENSG00000136319	TTC5	-0.31175	0.00334849	0.0073448
ENSSSCG00000010315	100154626	ENSG00000156110	ADK	-0.213999	0.00334988	0.00734661
ENSSSCG00000015937	100520221	ENSG00000213160	KLHL23	1.06117	0.00336238	0.00737279
ENSSSCG00000016189	100621415	ENSG00000127837	AAMP	0.325664	0.00336465	0.00737653
ENSSSCG00000039287	100520135	ENSG00000172322	CLEC12A	-0.341262	0.00336813	0.0073829
ENSSSCG00000038752	100155872	ENSG00000112308	C6orf62	-0.243678	0.00337154	0.00738915
ENSSSCG00000004946	100516481	ENSG00000174442	ZWILCH	-0.256054	0.00338007	0.00740658
ENSSSCG00000016652	100520161	ENSG00000173114	LRRN3	-0.939609	0.00338329	0.00741239
ENSSSCG00000001065	100623695	ENSG00000124788	ATXN1	0.466717	0.0033868	0.00741883
ENSSSCG00000038618	100524216	ENSG00000183688	RFLNB	-0.344294	0.00339112	0.00742706
ENSSSCG00000015345	100511149	ENSG00000106415	GLCCI1	-1.02827	0.00340877	0.0074635
ENSSSCG00000046753	102158636	ENSG00000198841	KTI12	-0.23358	0.00340891	0.0074635
ENSSSCG00000009885	100151787	ENSG00000173064	HECTD4	0.358167	0.00341228	0.00746963
ENSSSCG00000016200	397149	ENSG00000115592	PRKAG3	0.644043	0.00341807	0.00748105
ENSSSCG00000039216	110261261	ENSG00000166451	CENPN	-0.332389	0.00341865	0.00748105
ENSSSCG00000024191	100302639	ENSG00000171872	KLF17	1.01152	0.0034198	0.00748231
ENSSSCG00000040889	448965	ENSG00000134248	LAMTOR5	-0.167073	0.00342172	0.00748526
ENSSSCG00000029967	100626142	ENSG00000127980	PEX1	-0.293662	0.00343068	0.00750361
ENSSSCG00000027806	100154500	ENSG00000101347	SAMHD1	-0.241166	0.00345091	0.00754659
ENSSSCG00000032115	110260904	ENSG00000140961	OSGIN1	0.946217	0.00345435	0.00755284
ENSSSCG00000011892	100154779	ENSG00000183833	CFAP91	-0.765541	0.00346061	0.00756525
ENSSSCG00000015412	100737427	ENSG00000135205	CCDC146	-0.722008	0.00346325	0.00756976
ENSSSCG00000010457	100155885	ENSG00000138182	KIF20B	-0.470589	0.00346992	0.00758307
ENSSSCG00000000735	768114	ENSG00000011105	TSPAN9	0.41263	0.00347448	0.00759176
ENSSSCG00000008569	397017	ENSG00000138029	HADHB	-0.207533	0.00348161	0.00760605
ENSSSCG00000001838	100157469	ENSG00000140521	POLG	0.239849	0.00348429	0.00761063
ENSSSCG00000034656	100152289	ENSG00000040608	RTN4R	-0.743855	0.00348505	0.00761102
ENSSSCG00000013627	100516540	ENSG00000130175	PRKCSH	0.32287	0.00349152	0.00762387
ENSSSCG00000028101	100522336	ENSG00000164038	SLC9B2	-0.658345	0.00349277	0.00762532
ENSSSCG00000000072	100517713	ENSG00000100372	SLC25A17	-0.26979	0.00349378	0.00762626
ENSSSCG00000012452	100520772	ENSG00000131171	SH3BGRL	-0.353486	0.00349656	0.00763105
ENSSSCG00000040738	100037291	ENSG00000197102	DYNC1H1	0.338375	0.00349836	0.00763368
ENSSSCG00000013298	100525559	ENSG00000110435	PDHX	-0.43799	0.0035095	0.00765673
ENSSSCG00000037056	110261004	ENSG00000104866	PPP1R37	0.400678	0.00351567	0.0076689
ENSSSCG00000004391	100739336	ENSG00000183137	CEP57L1	-0.811004	0.00351741	0.00767052
ENSSSCG00000007895	100517644	ENSG00000122299	ZC3H7A	-0.234039	0.00351759	0.00767052
ENSSSCG00000000932	100739079	ENSG00000133636	NTS	0.994815	0.00352407	0.00768336
ENSSSCG00000039562	NA	ENSG00000180190	TDRP	-0.435465	0.00353184	0.00769902
ENSSSCG00000000810	100152349	ENSG00000139211	AMIGO2	-0.40699	0.00354422	0.0077247
ENSSSCG00000012843	102167527	ENSG00000177595	PIDD1	0.473271	0.0035453	0.00772576
ENSSSCG00000034070	100620894	ENSG00000166716	ZNF592	0.212717	0.0035524	0.00773995
ENSSSCG00000006698	100155378	ENSG00000116128	BCL9	-0.318719	0.00355483	0.00774394
ENSSSCG00000024479	100524839	ENSG00000141642	ELAC1	-0.334368	0.00355891	0.00775154
ENSSSCG00000003269	100525050	ENSG00000275183	LENG9	0.36775	0.00356661	0.00776616
ENSSSCG00000017733	100499565	ENSG00000108666	C17orf75	-0.317914	0.00356682	0.00776616
ENSSSCG00000011755	100154209	ENSG00000144959	NCEH1	0.260021	0.00360647	0.00785118
ENSSSCG00000010638	100153922	ENSG00000148737	TCF7L2	-1.14658	0.00363019	0.0079015
ENSSSCG00000009148	100170126	ENSG00000138795	LEF1	-0.259232	0.00363267	0.00790558
ENSSSCG00000040208	100157912	ENSG00000076641	PAG1	0.242547	0.00363575	0.00791096
ENSSSCG00000017170	100516218	ENSG00000167889	MGAT5B	-0.966823	0.0036389	0.00791649
ENSSSCG00000015576	100520507	ENSG00000047410	TPR	-0.306865	0.00365032	0.00794001
ENSSSCG00000017177	100518510	ENSG00000070731	ST6GALNAC2	-0.254229	0.00365766	0.00795465
ENSSSCG00000018045	100525780	ENSG00000083290	ULK2	-0.222492	0.00366146	0.00796159
ENSSSCG00000014988	397346	ENSG00000137745	MMP13	1.06585	0.00366406	0.0079659
ENSSSCG00000014569	100517228	ENSG00000166441	RPL27A	-0.182873	0.00367493	0.00798821
ENSSSCG00000004074	396802	ENSG00000112038	OPRM1	0.686656	0.00369015	0.00801996
ENSSSCG00000004939	100515463	ENSG00000157890	MEGF11	1.15041	0.00369103	0.00802052
ENSSSCG00000014163	100522125	ENSG00000133302	SLF1	-0.356173	0.00370583	0.00805135
ENSSSCG00000034122	100524815	ENSG00000132406	TMEM128	-0.334191	0.00370808	0.00805488
ENSSSCG00000004373	100519752	ENSG00000130347	RTN4IP1	-0.263605	0.00371566	0.00807001
ENSSSCG00000008575	100515136	ENSG00000143970	ASXL2	-0.250504	0.0037295	0.00809871
ENSSSCG00000014149	733590	ENSG00000081189	MEF2C	-0.21886	0.00374169	0.00812382
ENSSSCG00000032031	110256443	ENSG00000172053	QARS1	0.127376	0.0037787	0.0082023
ENSSSCG00000026499	100627249	ENSG00000152465	NMT2	1.36697	0.00377909	0.0082023
ENSSSCG00000001865	100154669	ENSG00000140386	SCAPER	-0.583141	0.00379831	0.00824264
ENSSSCG00000006378	100154053	ENSG00000026751	SLAMF7	-0.226105	0.00379943	0.00824369
ENSSSCG00000016254	553951	ENSG00000115009	CCL20	0.886947	0.00382276	0.00829294
ENSSSCG00000000385	100155542	ENSG00000139540	SLC39A5	0.994938	0.00383013	0.00830755
ENSSSCG00000032715	100126279	ENSG00000172292	CERS6	0.286876	0.0038368	0.00832062
ENSSSCG00000040513	100126235	ENSG00000165272	AQP3	0.278684	0.00384397	0.00833478
ENSSSCG00000012944	100519073	ENSG00000174516	PELI3	-0.776878	0.00384732	0.00834066
ENSSSCG00000013105	100526154	ENSG00000110104	CCDC86	-0.374883	0.0038529	0.00835136
ENSSSCG00000033327	NA	ENSG00000100311	PDGFB	-0.71001	0.00385737	0.00835967
ENSSSCG00000004782	102164975	ENSG00000156970	BUB1B	-0.302749	0.00386137	0.00836643
ENSSSCG00000003643	100512288	ENSG00000183431	SF3A3	-0.164461	0.00386177	0.00836643
ENSSSCG00000010569	100152585	ENSG00000198408	OGA	-0.23525	0.0038658	0.00837376
ENSSSCG00000053768	100620158	ENSG00000152213	ARL11	-0.321427	0.00386805	0.00837725
ENSSSCG00000034540	NA	ENSG00000197928	ZNF677	-0.669232	0.00387364	0.00838794
ENSSSCG00000026082	100154166	ENSG00000102580	DNAJC3	-0.205083	0.00387464	0.00838873
ENSSSCG00000007647	100510955	ENSG00000146826	TRAPPC14	0.323525	0.00388167	0.00840254
ENSSSCG00000005654	100049693	ENSG00000197694	SPTAN1	0.332701	0.00389573	0.00843157
ENSSSCG00000036383	110255948	ENSG00000108679	LGALS3BP	0.36631	0.0039014	0.00844245
ENSSSCG00000022538	100624209	ENSG00000007047	MARK4	0.387406	0.00390331	0.00844517
ENSSSCG00000011437	NA	ENSG00000023330	ALAS1	0.351827	0.00390463	0.00844664
ENSSSCG00000010548	100135662	ENSG00000213341	CHUK	-0.272125	0.00390782	0.00845212
ENSSSCG00000037811	110256771	ENSG00000170633	RNF34	-0.283538	0.00391	0.00845545
ENSSSCG00000005753	100518948	ENSG00000130559	CAMSAP1	-0.280349	0.00396101	0.00856432
ENSSSCG00000031629	102161951	ENSG00000185716	MOSMO	-0.262939	0.00396605	0.00857379
ENSSSCG00000024254	100517144	ENSG00000125652	ALKBH7	0.317823	0.00397847	0.00859879
ENSSSCG00000012325	100523938	ENSG00000072501	SMC1A	-0.168989	0.00397893	0.00859879
ENSSSCG00000009203	NA	ENSG00000145335	SNCA	-0.957492	0.00398059	0.00860096
ENSSSCG00000039064	110256102	ENSG00000005100	DHX33	-0.443819	0.00398504	0.00860913
ENSSSCG00000016399	100157042	ENSG00000115145	STAM2	-0.297457	0.00399014	0.00861874
ENSSSCG00000005252	100153489	ENSG00000188647	PTAR1	-0.454501	0.00401853	0.0086786
ENSSSCG00000016261	100519278	ENSG00000135899	SP110	0.192857	0.00403357	0.00870965
ENSSSCG00000059646	100624969	ENSG00000181634	TNFSF15	-1.02559	0.00403536	0.00871206
ENSSSCG00000029815	100623414	ENSG00000196935	SRGAP1	1.0919	0.00403846	0.00871731
ENSSSCG00000010332	100155282	ENSG00000189129	PLAC9	0.349506	0.00404207	0.00872367
ENSSSCG00000000619	100514349	ENSG00000084444	FAM234B	0.363508	0.00404865	0.00873643
ENSSSCG00000038706	445460	ENSG00000159189	C1QC	0.940023	0.00405041	0.00873876
ENSSSCG00000016753	100514809	ENSG00000106628	POLD2	0.461774	0.00405279	0.00874245
ENSSSCG00000016049	100514687	ENSG00000198130	HIBCH	-0.298444	0.00405437	0.00874442
ENSSSCG00000008266	100512652	ENSG00000115318	LOXL3	0.507923	0.00407041	0.00877755
ENSSSCG00000058042	100522109	ENSG00000155849	ELMO1	0.268184	0.0040771	0.00879052
ENSSSCG00000039368	100514312	ENSG00000130958	SLC35D2	0.21711	0.0040778	0.00879059
ENSSSCG00000017022	100515063	ENSG00000072571	HMMR	0.817934	0.00407944	0.00879266
ENSSSCG00000010185	100153028	ENSG00000143641	GALNT2	-0.238039	0.00409288	0.00882018
ENSSSCG00000012880	399527	ENSG00000110090	CPT1A	0.176713	0.00409443	0.00882206
ENSSSCG00000008540	397378	ENSG00000213639	PPP1CB	-0.250835	0.0041012	0.00883518
ENSSSCG00000032288	100518065	ENSG00000144136	SLC20A1	-0.216225	0.004103	0.00883759
ENSSSCG00000034611	100627675	ENSG00000163875	MEAF6	-0.141933	0.00410855	0.00884808
ENSSSCG00000008127	100739577	ENSG00000144028	SNRNP200	0.198266	0.00411329	0.00885684
ENSSSCG00000004023	100153548	ENSG00000213066	CEP43	0.387925	0.00411485	0.00885872
ENSSSCG00000039969	100621925	ENSG00000131931	THAP1	-0.503102	0.00411882	0.00886581
ENSSSCG00000037637	100154232	ENSG00000137563	GGH	-0.453548	0.00412438	0.00887632
ENSSSCG00000035209	100153768	ENSG00000143401	ANP32E	0.296651	0.00413425	0.00889442
ENSSSCG00000005689	100154729	ENSG00000187239	FNBP1	0.174496	0.00413436	0.00889442
ENSSSCG00000040296	448846	ENSG00000113790	EHHADH	0.330677	0.00413484	0.00889442
ENSSSCG00000016553	100515937	ENSG00000158623	COPG2	0.169591	0.00413616	0.00889577
ENSSSCG00000025295	100628119	ENSG00000131507	NDFIP1	0.178063	0.00414547	0.00891434
ENSSSCG00000007636	100525215	ENSG00000176402	GJC3	-0.36277	0.00415615	0.00893583
ENSSSCG00000012965	100525028	ENSG00000175550	DRAP1	-0.196712	0.00416127	0.00894536
ENSSSCG00000012378	414386	ENSG00000120509	PDZD11	0.379489	0.00417817	0.00898021
ENSSSCG00000011563	100522343	ENSG00000144554	FANCD2	-0.315951	0.00417985	0.00898234
ENSSSCG00000007560	100523956	ENSG00000164855	TMEM184A	0.52539	0.00418904	0.00900034
ENSSSCG00000015923	100518697	ENSG00000163072	NOSTRIN	-0.962296	0.00418961	0.00900034
ENSSSCG00000034891	110255938	ENSG00000215644	GCGR	0.828927	0.00420884	0.00904015
ENSSSCG00000017690	100513493	ENSG00000278619	MRM1	-0.229456	0.0042121	0.00904567
ENSSSCG00000030425	100738292	ENSG00000063176	SPHK2	0.347518	0.00422453	0.00907087
ENSSSCG00000012329	100520413	ENSG00000172943	PHF8	0.309026	0.00422584	0.00907218
ENSSSCG00000022107	100153064	ENSG00000160679	CHTOP	-0.14306	0.00422855	0.0090765
ENSSSCG00000001885	100154113	ENSG00000167173	C15orf39	0.504125	0.00423352	0.00908567
ENSSSCG00000028889	100152918	ENSG00000139722	VPS37B	0.255832	0.00423438	0.00908602
ENSSSCG00000012508	100520992	ENSG00000198960	ARMCX6	-0.287506	0.00423696	0.00909007
ENSSSCG00000008336	100312960	ENSG00000196975	ANXA4	0.337495	0.00424496	0.00910574
ENSSSCG00000006898	100156808	ENSG00000143033	MTF2	-0.259705	0.00425283	0.00912111
ENSSSCG00000003921	100514968	ENSG00000162415	ZSWIM5	1.10713	0.00425512	0.00912451
ENSSSCG00000027312	100627504	ENSG00000185920	PTCH1	-0.721916	0.00426179	0.00913731
ENSSSCG00000006816	100512899	ENSG00000168710	AHCYL1	-0.203117	0.00426813	0.00914848
ENSSSCG00000029088	100153322	ENSG00000148824	MTG1	-0.312293	0.0042684	0.00914848
ENSSSCG00000007710	100170769	ENSG00000009950	MLXIPL	1.16153	0.00427549	0.00916216
ENSSSCG00000004898	100521706	ENSG00000141655	TNFRSF11A	-0.334017	0.00427816	0.00916637
ENSSSCG00000011772	100624673	ENSG00000058063	ATP11B	-0.252559	0.00427997	0.00916875
ENSSSCG00000027946	100622738	ENSG00000013364	MVP	0.312321	0.00428424	0.0091764
ENSSSCG00000024015	444995	ENSG00000149485	FADS1	-0.225068	0.00430015	0.00920895
ENSSSCG00000011415	100233192	ENSG00000114738	MAPKAPK3	0.229274	0.0043108	0.00923024
ENSSSCG00000001960	100153549	ENSG00000129518	EAPP	-0.220354	0.00431381	0.00923437
ENSSSCG00000014076	100518001	ENSG00000198780	FAM169A	1.02378	0.00431415	0.00923437
ENSSSCG00000011137	414427	ENSG00000057608	GDI2	0.212309	0.00432472	0.00925549
ENSSSCG00000033880	110259221	ENSG00000064201	TSPAN32	0.260634	0.00433804	0.00928246
ENSSSCG00000033673	403155	ENSG00000169100	SLC25A6	0.292975	0.0043418	0.00928892
ENSSSCG00000008538	574061	ENSG00000163806	SPDYA	-0.819162	0.00434248	0.00928892
ENSSSCG00000014003	100517458	ENSG00000105556	MIER2	0.513304	0.00436877	0.00934361
ENSSSCG00000003088	397576	ENSG00000130203	APOE	-0.818569	0.00437892	0.0093638
ENSSSCG00000054796	100625984	ENSG00000114248	LRRC31	0.812567	0.0043879	0.00938145
ENSSSCG00000000382	100157539	ENSG00000139613	SMARCC2	0.210224	0.00438998	0.00938435
ENSSSCG00000023991	100155905	ENSG00000143622	RIT1	-0.197698	0.00440534	0.00941565
ENSSSCG00000040087	100155479	ENSG00000010072	SPRTN	-0.225721	0.00440627	0.00941609
ENSSSCG00000023793	100621146	ENSG00000136243	NUP42	-0.303885	0.00441303	0.00942898
ENSSSCG00000011889	100126852	ENSG00000082701	GSK3B	0.217418	0.00442161	0.00944578
ENSSSCG00000013331	100517930	ENSG00000169519	METTL15	-0.554236	0.0044365	0.00947602
ENSSSCG00000034551	110260416	ENSG00000260428	SCX	0.945269	0.00444203	0.00948629
ENSSSCG00000062685	100157471	ENSG00000138138	ATAD1	-0.300884	0.00444945	0.00950058
ENSSSCG00000015569	100518924	ENSG00000116668	SWT1	-0.207662	0.00445232	0.00950513
ENSSSCG00000032960	110261152	ENSG00000185090	MANEAL	-0.774571	0.00445448	0.00950664
ENSSSCG00000014880	100127151	ENSG00000178301	AQP11	-0.252486	0.00445448	0.00950664
ENSSSCG00000028737	100624494	ENSG00000140455	USP3	-0.213191	0.00445623	0.00950882
ENSSSCG00000026301	100511975	ENSG00000123728	RAP2C	-0.272013	0.00445803	0.0095111
ENSSSCG00000009192	100515041	ENSG00000163110	PDLIM5	0.344721	0.00446146	0.00951685
ENSSSCG00000013883	100517808	ENSG00000167483	NIBAN3	-0.211563	0.00449785	0.00959291
ENSSSCG00000009673	100157947	ENSG00000189233	NUGGC	-0.371973	0.00450325	0.00960286
ENSSSCG00000009901	100125349	ENSG00000089163	SIRT4	-0.419416	0.00450795	0.00961131
ENSSSCG00000015960	100152572	ENSG00000091436	MAP3K20	0.313328	0.00451255	0.00961955
ENSSSCG00000000981	100520025	ENSG00000184164	CRELD2	0.326927	0.00451588	0.00962506
ENSSSCG00000025109	100625322	ENSG00000105223	PLD3	0.404516	0.00452496	0.00964284
ENSSSCG00000031912	396913	ENSG00000177606	JUN	0.529951	0.00453219	0.00965667
ENSSSCG00000040968	100513458	ENSG00000141994	DUS3L	0.311346	0.00453583	0.00966285
ENSSSCG00000022005	100154194	ENSG00000107819	SFXN3	-0.30719	0.00454176	0.00967389
ENSSSCG00000009106	397616	ENSG00000138735	PDE5A	-0.306778	0.00454974	0.0096893
ENSSSCG00000017057	106506556	ENSG00000170613	GARIN3	0.959157	0.00455386	0.0096965
ENSSSCG00000002786	100522492	ENSG00000102890	ELMO3	0.569817	0.0045551	0.00969754
ENSSSCG00000039419	110257486	ENSG00000101187	SLCO4A1	0.709719	0.00455896	0.0097037
ENSSSCG00000037432	100511492	ENSG00000129951	PLPPR3	1.11906	0.00455948	0.0097037
ENSSSCG00000007165	100157874	ENSG00000125901	MRPS26	-0.232068	0.00456416	0.00971207
ENSSSCG00000039607	100624948	ENSG00000180104	EXOC3	0.240444	0.00457541	0.00973442
ENSSSCG00000005576	102161885	ENSG00000186130	ZBTB6	-0.310147	0.00458231	0.00974751
ENSSSCG00000015450	100624957	ENSG00000197362	ZNF786	-0.275682	0.00458514	0.00975194
ENSSSCG00000007282	100154657	ENSG00000101464	PIGU	-0.267944	0.00458623	0.00975266
ENSSSCG00000004558	100157196	ENSG00000169118	CSNK1G1	-0.199038	0.00459662	0.00977317
ENSSSCG00000003485	100525466	ENSG00000179051	RCC2	-0.173495	0.00461137	0.00980292
ENSSSCG00000020964	100157002	ENSG00000265808	SEC22B	-0.306856	0.0046184	0.00981627
ENSSSCG00000039909	100510978	ENSG00000178607	ERN1	0.229484	0.0046383	0.00985695
ENSSSCG00000013029	100520885	ENSG00000173113	TRMT112	-0.193958	0.00464296	0.00986524
ENSSSCG00000044150	NA	ENSG00000211715	TRBV5-3	-0.245518	0.00464679	0.00987178
ENSSSCG00000003460	100518913	ENSG00000132906	CASP9	0.217012	0.00465242	0.00988213
ENSSSCG00000057647	100511932	ENSG00000142046	TMEM91	0.431832	0.0046546	0.00988515
ENSSSCG00000003170	100514772	ENSG00000104888	SLC17A7	0.872592	0.00465649	0.00988754
ENSSSCG00000029326	397662	ENSG00000134057	CCNB1	-0.358052	0.00465748	0.00988804
ENSSSCG00000058949	100525123	ENSG00000133115	STOML3	-0.270247	0.00466269	0.00989748
ENSSSCG00000014432	100513650	ENSG00000164284	GRPEL2	-0.255629	0.00466379	0.0098982
ENSSSCG00000006108	100515024	ENSG00000164953	TMEM67	-0.99045	0.00466525	0.0098997
ENSSSCG00000009676	100525009	ENSG00000186918	ZNF395	-0.19823	0.00466909	0.00990622
ENSSSCG00000015794	100154862	ENSG00000205129	C4orf47	-0.729166	0.00467452	0.00991612
ENSSSCG00000036909	100521097	ENSG00000117419	ERI3	0.328978	0.00469219	0.009952
ENSSSCG00000031686	100518034	ENSG00000133193	FAM104A	-0.175015	0.00470123	0.00996954
ENSSSCG00000005169	100038023	ENSG00000137154	RPS6	-0.199888	0.00471438	0.0099958
ENSSSCG00000055372	110257339	ENSG00000177721	ANXA2R	-0.439803	0.00472755	0.0100207
ENSSSCG00000036339	NA	ENSG00000155744	HYCC2	-0.378638	0.00472764	0.0100207
ENSSSCG00000016744	100515808	ENSG00000158604	TMED4	0.202905	0.00473227	0.0100288
ENSSSCG00000017144	100525071	ENSG00000171246	NPTX1	0.888237	0.00473795	0.0100393
ENSSSCG00000009822	100513180	ENSG00000204856	FAM216A	-0.908617	0.00474296	0.0100482
ENSSSCG00000004712	100152931	ENSG00000159495	TGM7	0.925287	0.0047498	0.0100611
ENSSSCG00000010554	396670	ENSG00000099194	SCD	-0.310978	0.00475237	0.0100649
ENSSSCG00000023312	100524473	ENSG00000102309	PIN4	-0.240116	0.00475663	0.0100723
ENSSSCG00000011610	100515926	ENSG00000132182	NUP210	0.252898	0.00478086	0.0101219
ENSSSCG00000005325	100518051	ENSG00000137103	TMEM8B	0.73664	0.00478575	0.0101306
ENSSSCG00000040203	110261260	ENSG00000140905	GCSH	-0.336099	0.0047881	0.010134
ENSSSCG00000015016	100512063	ENSG00000110777	POU2AF1	0.258136	0.00478942	0.0101351
ENSSSCG00000005373	100155883	ENSG00000095380	NANS	-0.227517	0.00482076	0.0101992
ENSSSCG00000003839	100512419	ENSG00000162407	PLPP3	-0.340355	0.00482149	0.0101992
ENSSSCG00000004196	100156032	ENSG00000112282	MED23	-0.307974	0.00482207	0.0101992
ENSSSCG00000007791	100621208	ENSG00000169217	CD2BP2	0.18802	0.0048304	0.0102152
ENSSSCG00000008195	492822	ENSG00000135940	COX5B	0.17796	0.00485885	0.0102737
ENSSSCG00000033788	110255942	ENSG00000204237	OXLD1	-0.565135	0.00487184	0.0102995
ENSSSCG00000003613	100622482	ENSG00000116478	HDAC1	-0.161464	0.00489656	0.0103501
ENSSSCG00000017730	100113467	ENSG00000176749	CDK5R1	1.11832	0.00490044	0.0103566
ENSSSCG00000030271	100152209	ENSG00000065621	GSTO2	0.434986	0.00490458	0.0103637
ENSSSCG00000009276	100519559	ENSG00000132953	XPO4	-0.212239	0.00491944	0.0103934
ENSSSCG00000038186	397327	ENSG00000169989	TIGD4	0.43189	0.0049373	0.0104294
ENSSSCG00000011363	397493	ENSG00000114302	PRKAR2A	-0.377438	0.00496175	0.0104794
ENSSSCG00000031530	110256099	ENSG00000072849	DERL2	-0.187162	0.00497254	0.0105005
ENSSSCG00000004899	100521354	ENSG00000134444	RELCH	-0.322199	0.00497464	0.0105032
ENSSSCG00000004499	100157880	ENSG00000152234	ATP5F1A	-0.123788	0.00498114	0.0105152
ENSSSCG00000038009	100737912	ENSG00000267041	ZNF850	-0.650657	0.00499507	0.0105429
ENSSSCG00000013444	100513521	ENSG00000133243	BTBD2	0.293851	0.00501134	0.0105755
ENSSSCG00000007652	100513464	ENSG00000160813	PPP1R35	0.377233	0.00501255	0.0105764
ENSSSCG00000011578	100524902	ENSG00000144559	TAMM41	-0.29517	0.00502301	0.0105967
ENSSSCG00000032489	110262107	ENSG00000197776	KLHDC1	-0.670228	0.0050403	0.0106315
ENSSSCG00000035259	110260283	ENSG00000118482	PHF3	-0.213427	0.00505738	0.0106658
ENSSSCG00000007432	100516768	ENSG00000198026	ZNF335	0.335911	0.00507606	0.0107034
ENSSSCG00000032086	100623627	ENSG00000198440	ZNF583	-0.412157	0.00508234	0.0107149
ENSSSCG00000024564	100738124	ENSG00000132305	IMMT	-0.178406	0.00513404	0.0108222
ENSSSCG00000031951	100627463	ENSG00000273749	CYFIP1	-0.350103	0.00514482	0.0108432
ENSSSCG00000009858	100157989	ENSG00000135108	FBXO21	-0.191743	0.00514655	0.0108451
ENSSSCG00000000702	100516975	ENSG00000126746	ZNF384	0.138186	0.00515523	0.0108616
ENSSSCG00000021822	100739168	ENSG00000166439	RNF169	0.215247	0.00515719	0.010864
ENSSSCG00000036796	100270817	ENSG00000204396	VWA7	-0.662687	0.00515911	0.0108663
ENSSSCG00000006785	100153199	ENSG00000116473	RAP1A	-0.212077	0.00516174	0.01087
ENSSSCG00000011997	100516044	ENSG00000083937	CHMP2B	-0.34225	0.00516602	0.0108773
ENSSSCG00000023483	100620331	ENSG00000130827	PLXNA3	0.529091	0.00516869	0.0108811
ENSSSCG00000036183	100737191	ENSG00000234602	MCIDAS	0.85873	0.00517264	0.0108877
ENSSSCG00000027444	100626560	ENSG00000124214	STAU1	-0.188637	0.00517961	0.0109006
ENSSSCG00000030262	100626512	ENSG00000153982	GDPD1	-0.859604	0.00518617	0.0109127
ENSSSCG00000011482	100517781	ENSG00000163689	CFAP20DC	-0.411098	0.00518836	0.0109155
ENSSSCG00000035768	100626041	ENSG00000134419	RPS15A	-0.244491	0.00521143	0.0109607
ENSSSCG00000001578	100153408	ENSG00000112130	RNF8	-0.180726	0.00521153	0.0109607
ENSSSCG00000032505	110256977	ENSG00000168395	ING5	-0.288118	0.00521879	0.0109742
ENSSSCG00000039424	110255940	ENSG00000225663	MCRIP1	0.379987	0.00522488	0.0109852
ENSSSCG00000008310	100522368	ENSG00000144036	EXOC6B	-0.288335	0.00523224	0.0109989
ENSSSCG00000009364	106508661	ENSG00000150893	FREM2	-0.912768	0.00525763	0.0110505
ENSSSCG00000033757	100522180	ENSG00000173486	FKBP2	-0.238215	0.00526327	0.0110606
ENSSSCG00000033450	100519301	ENSG00000106244	PDAP1	0.204418	0.00527118	0.0110754
ENSSSCG00000011873	100519217	ENSG00000169087	HSPBAP1	-0.222908	0.00527379	0.011079
ENSSSCG00000028227	100154432	ENSG00000118705	RPN2	-0.177542	0.00527456	0.011079
ENSSSCG00000016053	100515587	ENSG00000189362	NEMP2	-0.327977	0.00528335	0.0110956
ENSSSCG00000011359	100523399	ENSG00000164053	ATRIP	0.234858	0.00529485	0.011118
ENSSSCG00000005057	100511360	ENSG00000178974	FBXO34	0.258768	0.00529622	0.0111191
ENSSSCG00000024444	100621580	ENSG00000118197	DDX59	-0.350838	0.00530134	0.011128
ENSSSCG00000035432	110261546	ENSG00000166503	HDGFL3	-0.438507	0.00530838	0.011141
ENSSSCG00000002429	733584	ENSG00000053254	FOXN3	-0.272349	0.00530979	0.0111422
ENSSSCG00000000444	100515661	ENSG00000175203	DCTN2	0.141276	0.00531763	0.0111568
ENSSSCG00000024770	100626381	ENSG00000005156	LIG3	0.240583	0.00531853	0.0111569
ENSSSCG00000032007	100170118	ENSG00000115310	RTN4	-0.224425	0.00532264	0.0111638
ENSSSCG00000002353	100512240	ENSG00000156050	FAM161B	-0.401834	0.00534056	0.0111995
ENSSSCG00000032235	110257378	ENSG00000101199	ARFGAP1	0.287751	0.00534387	0.0112047
ENSSSCG00000026655	100521910	ENSG00000163629	PTPN13	-0.893341	0.00535217	0.011219
ENSSSCG00000040313	100621999	ENSG00000159792	PSKH1	0.207165	0.00535241	0.011219
ENSSSCG00000038950	100270813	ENSG00000204394	VARS1	0.391842	0.0053548	0.011221
ENSSSCG00000004070	100512874	ENSG00000213079	SCAF8	-0.236018	0.00535509	0.011221
ENSSSCG00000008359	595116	ENSG00000138069	RAB1A	-0.260644	0.00535905	0.0112275
ENSSSCG00000043762	NA	ENSG00000125872	LRRN4	0.67358	0.0053665	0.0112413
ENSSSCG00000000891	100154219	ENSG00000111144	LTA4H	-0.225067	0.00537385	0.0112548
ENSSSCG00000056217	100156362	ENSG00000154813	DPH3	-0.251862	0.00538495	0.0112763
ENSSSCG00000001425	100124385	ENSG00000204348	DXO	0.259636	0.00538738	0.0112796
ENSSSCG00000039651	100625876	ENSG00000142583	SLC2A5	0.902146	0.00539457	0.0112928
ENSSSCG00000055768	100513784	ENSG00000213523	SRA1	0.20441	0.00540396	0.0113106
ENSSSCG00000040607	106510466	ENSG00000178573	MAF	-0.421602	0.00541022	0.0113218
ENSSSCG00000010243	100517429	ENSG00000060339	CCAR1	-0.330253	0.00541102	0.0113218
ENSSSCG00000061881	100516539	ENSG00000104897	SF3A2	0.396946	0.00543854	0.0113775
ENSSSCG00000016573	100515633	ENSG00000128604	IRF5	0.238263	0.00545606	0.0114123
ENSSSCG00000008020	100513727	ENSG00000187535	IFT140	0.488987	0.00546169	0.0114223
ENSSSCG00000007160	100155894	ENSG00000198171	DDRGK1	0.251959	0.00547061	0.0114391
ENSSSCG00000010484	100158153	ENSG00000173145	NOC3L	-0.330731	0.0054721	0.0114404
ENSSSCG00000014091	100519703	ENSG00000164251	F2RL1	0.336587	0.00547485	0.0114443
ENSSSCG00000036614	100739035	ENSG00000184207	PGP	-0.421824	0.00548899	0.011472
ENSSSCG00000005532	100515005	ENSG00000148187	MRRF	-0.222047	0.00549572	0.0114828
ENSSSCG00000024752	100820830	ENSG00000159423	ALDH4A1	0.306611	0.00549594	0.0114828
ENSSSCG00000032613	396583	ENSG00000124216	SNAI1	1.12519	0.00550854	0.011507
ENSSSCG00000005150	100739402	ENSG00000198642	KLHL9	-0.199191	0.00550928	0.011507
ENSSSCG00000032141	100621123	ENSG00000128951	DUT	-0.243337	0.00551369	0.0115144
ENSSSCG00000033770	110257751	ENSG00000187690	EZHIP	-1.06399	0.00552126	0.0115284
ENSSSCG00000011235	100512254	ENSG00000153560	UBP1	-0.207562	0.00552506	0.0115344
ENSSSCG00000038190	100154490	ENSG00000128309	MPST	0.249687	0.00553375	0.0115507
ENSSSCG00000034167	110255177	ENSG00000198743	SLC5A3	0.552172	0.00553678	0.0115552
ENSSSCG00000021628	100155813	ENSG00000175606	TMEM70	0.239271	0.00554669	0.011574
ENSSSCG00000051680	100154912	ENSG00000177047	IFNW1	-0.339867	0.00558074	0.0116432
ENSSSCG00000028531	100623659	ENSG00000100092	SH3BP1	0.364185	0.00558419	0.0116486
ENSSSCG00000031354	100157404	ENSG00000125375	DMAC2L	0.366855	0.00559912	0.0116778
ENSSSCG00000062616	100623715	ENSG00000168454	TXNDC2	0.918465	0.00560902	0.0116966
ENSSSCG00000014901	100515845	ENSG00000165494	PCF11	-0.279629	0.00561001	0.0116968
ENSSSCG00000016772	100519233	ENSG00000006715	VPS41	0.211611	0.00561264	0.0117004
ENSSSCG00000004620	594849	ENSG00000197535	MYO5A	-0.249155	0.00563132	0.0117375
ENSSSCG00000029260	100738736	ENSG00000173376	NDNF	0.855235	0.00566383	0.0118033
ENSSSCG00000036871	110258337	ENSG00000205436	EXOC3L4	0.491696	0.00566507	0.011804
ENSSSCG00000014396	100520236	ENSG00000081791	DELE1	0.245874	0.00566733	0.0118069
ENSSSCG00000004076	100514202	ENSG00000112031	MTRF1L	-0.306501	0.00567323	0.0118173
ENSSSCG00000011708	100155608	ENSG00000196428	TSC22D2	-0.24954	0.00567873	0.0118268
ENSSSCG00000011980	100154619	ENSG00000080822	CLDND1	-0.255112	0.0056879	0.011844
ENSSSCG00000009050	100511393	ENSG00000109452	INPP4B	-0.338058	0.00569095	0.0118485
ENSSSCG00000009302	100511469	ENSG00000152484	USP12	-0.21516	0.00569631	0.0118577
ENSSSCG00000004587	100154204	ENSG00000157483	MYO1E	-0.51273	0.0057297	0.0119254
ENSSSCG00000017181	100518861	ENSG00000161544	CYGB	-0.701579	0.00573513	0.0119347
ENSSSCG00000017209	100525072	ENSG00000125457	MIF4GD	0.240394	0.00573982	0.0119426
ENSSSCG00000003334	100523610	ENSG00000160087	UBE2J2	0.227801	0.00576718	0.0119976
ENSSSCG00000009868	100156794	ENSG00000122965	RBM19	0.301139	0.0057684	0.0119982
ENSSSCG00000015644	100519508	ENSG00000263528	IKBKE	-0.215832	0.00577893	0.0120182
ENSSSCG00000013341	100520176	ENSG00000187398	LUZP2	0.87745	0.00578671	0.0120325
ENSSSCG00000027767	100625894	ENSG00000122376	SHLD2	-0.23622	0.0057941	0.0120459
ENSSSCG00000033185	102160080	ENSG00000073711	PPP2R3A	-0.764736	0.00583956	0.0121385
ENSSSCG00000038469	100620936	ENSG00000122550	KLHL7	-0.328149	0.00585305	0.0121646
ENSSSCG00000010059	100154708	ENSG00000138867	GUCD1	0.227031	0.00586951	0.0121963
ENSSSCG00000003400	102160928	ENSG00000173614	NMNAT1	-0.302497	0.00587018	0.0121963
ENSSSCG00000015072	100523009	ENSG00000160613	PCSK7	0.266954	0.00587479	0.0122039
ENSSSCG00000006137	100157283	ENSG00000123124	WWP1	-0.273482	0.00587938	0.0122115
ENSSSCG00000007861	100303610	ENSG00000169347	GP2	0.905558	0.00589499	0.012242
ENSSSCG00000003854	100519847	ENSG00000121310	ECHDC2	0.78503	0.00590938	0.0122699
ENSSSCG00000009141	100623186	ENSG00000005059	MCUB	-0.248649	0.00591259	0.0122746
ENSSSCG00000027257	100621969	ENSG00000008018	PSMB1	-0.117694	0.0059196	0.0122872
ENSSSCG00000005379	100512452	ENSG00000119514	GALNT12	-0.327129	0.00593589	0.0123191
ENSSSCG00000009469	100524951	ENSG00000102794	ACOD1	1.15403	0.00594695	0.0123401
ENSSSCG00000032429	100626562	ENSG00000173976	RAX2	-0.687522	0.00597398	0.0123942
ENSSSCG00000024841	100621125	ENSG00000102100	SLC35A2	0.328798	0.00597676	0.012398
ENSSSCG00000009385	100157886	ENSG00000253309	SERPINE3	-0.761389	0.00598018	0.0124031
ENSSSCG00000025701	100192438	ENSG00000158092	NCK1	-0.260922	0.00598295	0.0124069
ENSSSCG00000000906	100518487	ENSG00000057704	TMCC3	0.914299	0.00600017	0.0124406
ENSSSCG00000002245	100154146	ENSG00000134152	KATNBL1	0.269124	0.00603782	0.0125166
ENSSSCG00000031857	100152445	ENSG00000176209	SMIM19	-0.199616	0.00603976	0.0125187
ENSSSCG00000015405	100511343	ENSG00000135218	CD36	-0.774865	0.00605745	0.0125534
ENSSSCG00000008164	100518724	ENSG00000071054	MAP4K4	0.236124	0.00606145	0.0125597
ENSSSCG00000024635	100152415	ENSG00000133104	SPART	-0.379482	0.00607176	0.012579
ENSSSCG00000000973	100518971	ENSG00000073169	SELENOO	0.429043	0.00607392	0.0125815
ENSSSCG00000009290	100155148	ENSG00000027001	MIPEP	-0.34673	0.00607807	0.0125881
ENSSSCG00000005052	100152808	ENSG00000198554	WDHD1	-0.341648	0.00608887	0.0126084
ENSSSCG00000033326	100626973	ENSG00000145592	RPL37	-0.325184	0.00609795	0.0126252
ENSSSCG00000000605	100153865	ENSG00000139055	ERP27	-0.446763	0.00609927	0.012626
ENSSSCG00000025674	100737104	ENSG00000124380	SNRNP27	-0.215131	0.00610864	0.0126433
ENSSSCG00000007085	445516	ENSG00000125868	DSTN	-0.780821	0.00611694	0.0126571
ENSSSCG00000012292	100512029	ENSG00000102003	SYP	-0.684885	0.00611724	0.0126571
ENSSSCG00000002558	100521503	ENSG00000099814	CEP170B	-0.800019	0.00611861	0.0126573
ENSSSCG00000010290	100153794	ENSG00000156026	MCU	0.241015	0.00611926	0.0126573
ENSSSCG00000017393	100521039	ENSG00000108797	CNTNAP1	0.681475	0.00613114	0.0126798
ENSSSCG00000000436	100520306	ENSG00000166908	PIP4K2C	-0.20196	0.00613356	0.0126828
ENSSSCG00000006039	100154103	ENSG00000147650	LRP12	0.420131	0.00615844	0.0127323
ENSSSCG00000003670	100620967	ENSG00000117000	RLF	-0.239012	0.00616585	0.0127456
ENSSSCG00000057247	NA	ENSG00000183718	TRIM52	-0.691496	0.00619512	0.012804
ENSSSCG00000036499	100127154	ENSG00000048540	LMO3	-0.844503	0.0061992	0.0128104
ENSSSCG00000011404	445004	ENSG00000243477	NAA80	0.345635	0.00621026	0.0128313
ENSSSCG00000005382	396665	ENSG00000106799	TGFBR1	-0.287714	0.00621362	0.0128362
ENSSSCG00000001074	100158047	ENSG00000165097	KDM1B	-0.261126	0.00625081	0.0129109
ENSSSCG00000062050	100624785	ENSG00000137267	TUBB2A	0.410753	0.00625484	0.0129172
ENSSSCG00000056787	100521971	ENSG00000205138	SDHAF1	-0.223858	0.00626828	0.0129429
ENSSSCG00000014411	100525981	ENSG00000133706	LARS1	-0.20174	0.00627137	0.0129472
ENSSSCG00000024428	100513414	ENSG00000174343	CHRNA9	1.01125	0.00627632	0.0129554
ENSSSCG00000011770	100154656	ENSG00000205981	DNAJC19	-0.652632	0.00629269	0.0129872
ENSSSCG00000009796	100739692	ENSG00000158113	LRRC43	0.353721	0.00630797	0.0130166
ENSSSCG00000015969	396587	ENSG00000138435	CHRNA1	0.400686	0.00631017	0.0130191
ENSSSCG00000003663	100144506	ENSG00000115756	HPCAL1	0.523461	0.00631459	0.0130262
ENSSSCG00000001534	100625697	ENSG00000064999	ANKS1A	0.243371	0.00631934	0.0130339
ENSSSCG00000005097	100521309	ENSG00000023608	SNAPC1	-0.542211	0.00633539	0.0130649
ENSSSCG00000000600	100525921	ENSG00000151491	EPS8	-0.742225	0.00633646	0.0130651
ENSSSCG00000000738	100511381	ENSG00000171792	RHNO1	-0.457314	0.00634198	0.0130744
ENSSSCG00000017817	100526074	ENSG00000174231	PRPF8	0.300815	0.00635226	0.0130935
ENSSSCG00000027100	100622626	ENSG00000108590	MED31	-0.25426	0.00635341	0.0130938
ENSSSCG00000005467	100155587	ENSG00000119471	HSDL2	-0.228654	0.00638406	0.0131549
ENSSSCG00000025186	100515281	ENSG00000100325	ASCC2	0.21876	0.00638638	0.0131557
ENSSSCG00000008261	494561	ENSG00000159399	HK2	0.755223	0.00638646	0.0131557
ENSSSCG00000012400	100155023	ENSG00000147164	SNX12	-0.202201	0.00638939	0.0131596
ENSSSCG00000016057	396655	ENSG00000115415	STAT1	0.166493	0.00639399	0.013167
ENSSSCG00000005841	100626355	ENSG00000196642	RABL6	0.28784	0.00642251	0.0132237
ENSSSCG00000023062	100622043	ENSG00000102241	HTATSF1	-0.225744	0.00642724	0.0132313
ENSSSCG00000037777	110257853	ENSG00000102119	EMD	0.260998	0.00643376	0.0132426
ENSSSCG00000034966	100625161	ENSG00000113638	TTC33	-0.282311	0.00644159	0.0132566
ENSSSCG00000015047	100518853	ENSG00000149292	TTC12	0.762537	0.00648092	0.0133355
ENSSSCG00000016745	100513388	ENSG00000136271	DDX56	0.28386	0.00648442	0.0133406
ENSSSCG00000027362	100620608	ENSG00000162398	LEXM	0.680472	0.00649774	0.0133656
ENSSSCG00000004736	100155358	ENSG00000137877	SPTBN5	1.03492	0.00649862	0.0133656
ENSSSCG00000005198	100622077	ENSG00000107077	KDM4C	-0.249349	0.00652616	0.0134201
ENSSSCG00000030947	100622516	ENSG00000066827	ZFAT	0.345417	0.00653465	0.0134354
ENSSSCG00000026297	100525825	ENSG00000134962	KLB	-0.259674	0.00654521	0.013455
ENSSSCG00000006519	100155149	ENSG00000176444	CLK2	0.149291	0.00656029	0.0134839
ENSSSCG00000017795	100517122	ENSG00000126653	NSRP1	-0.339622	0.00661539	0.013595
ENSSSCG00000011129	100515404	ENSG00000123243	ITIH5	0.796939	0.00662761	0.013618
ENSSSCG00000005011	100156579	ENSG00000165525	NEMF	-0.306074	0.00663758	0.0136363
ENSSSCG00000022504	100622989	ENSG00000064309	CDON	1.06594	0.00666542	0.0136908
ENSSSCG00000023354	100621922	ENSG00000177646	ACAD9	0.242299	0.00666621	0.0136908
ENSSSCG00000005480	100517994	ENSG00000138835	RGS3	-0.286504	0.00668177	0.0137206
ENSSSCG00000006336	100156626	ENSG00000185860	CCDC190	0.513846	0.00668317	0.0137213
ENSSSCG00000026246	100526195	ENSG00000112309	B3GAT2	-0.698026	0.00669415	0.0137417
ENSSSCG00000031941	110256515	ENSG00000148297	MED22	0.35267	0.00671207	0.0137763
ENSSSCG00000004441	100625171	ENSG00000111817	DSE	-0.354567	0.00672561	0.0138019
ENSSSCG00000012741	100517073	ENSG00000013619	MAMLD1	0.817541	0.00674479	0.0138391
ENSSSCG00000026281	494015	ENSG00000114650	SCAP	0.268262	0.00675761	0.0138632
ENSSSCG00000031514	110261132	ENSG00000160050	CCDC28B	-0.408061	0.0067592	0.0138643
ENSSSCG00000008664	100518964	ENSG00000162981	LRATD1	-0.478461	0.00676269	0.0138693
ENSSSCG00000010428	100157640	ENSG00000107984	DKK1	-0.944271	0.00676406	0.0138695
ENSSSCG00000017372	100512807	ENSG00000161647	MPP3	0.718784	0.00676492	0.0138695
ENSSSCG00000014948	100512671	ENSG00000182919	C11orf54	-0.476554	0.00677564	0.0138893
ENSSSCG00000013082	100519294	ENSG00000167985	SDHAF2	0.240737	0.00677899	0.0138939
ENSSSCG00000010745	100153851	ENSG00000203780	FANK1	0.419808	0.0068029	0.0139408
ENSSSCG00000039715	NA	ENSG00000180185	FAHD1	0.537594	0.00681481	0.013963
ENSSSCG00000057729	100620380	ENSG00000174007	CEP19	-0.24574	0.00682275	0.0139762
ENSSSCG00000006166	448979	ENSG00000166136	NDUFB8	0.196927	0.0068234	0.0139762
ENSSSCG00000011845	100512194	ENSG00000161217	PCYT1A	-0.259654	0.00688718	0.0141046
ENSSSCG00000026293	100628048	ENSG00000162236	STX5	0.223822	0.00693025	0.0141906
ENSSSCG00000012783	100525850	ENSG00000067829	IDH3G	0.288445	0.0069444	0.0142166
ENSSSCG00000023225	100626060	ENSG00000157152	SYN2	-0.799776	0.00694536	0.0142166
ENSSSCG00000012742	100516892	ENSG00000171100	MTM1	-0.470755	0.00694625	0.0142166
ENSSSCG00000057393	100626886	ENSG00000170509	HSD17B13	-0.900608	0.006974	0.0142712
ENSSSCG00000023909	100620258	ENSG00000090534	THPO	-0.679056	0.0069822	0.0142857
ENSSSCG00000017357	102160693	ENSG00000186566	GPATCH8	-0.199601	0.00700114	0.0143222
ENSSSCG00000027124	NA	ENSG00000183160	TMEM119	0.739295	0.00700342	0.0143246
ENSSSCG00000012046	100511159	ENSG00000205670	SMIM11	-0.261668	0.0070149	0.0143459
ENSSSCG00000059397	NA	ENSG00000037042	TUBG2	-0.553208	0.00702508	0.0143644
ENSSSCG00000002764	100518128	ENSG00000103056	SMPD3	-0.633019	0.00703734	0.0143872
ENSSSCG00000021393	100518210	ENSG00000121486	TRMT1L	-0.215194	0.00704395	0.0143963
ENSSSCG00000029576	100153356	ENSG00000196793	ZNF239	-0.258019	0.00704397	0.0143963
ENSSSCG00000007493	574063	ENSG00000087586	AURKA	0.376254	0.00705166	0.0144094
ENSSSCG00000007878	100515887	ENSG00000140694	PARN	0.209227	0.00705263	0.0144094
ENSSSCG00000036712	100621535	ENSG00000101150	TPD52L2	0.268262	0.00708121	0.0144656
ENSSSCG00000039135	100520910	ENSG00000004777	ARHGAP33	0.906031	0.00708288	0.0144667
ENSSSCG00000027053	100157037	ENSG00000124507	PACSIN1	0.593957	0.00708509	0.0144689
ENSSSCG00000016956	100514689	ENSG00000069020	MAST4	-0.301762	0.00710392	0.0145051
ENSSSCG00000039061	100621160	ENSG00000128829	EIF2AK4	-0.236467	0.00711846	0.0145325
ENSSSCG00000006689	100511878	ENSG00000131788	PIAS3	0.228354	0.00714007	0.0145744
ENSSSCG00000009645	100517917	ENSG00000134028	ADAMDEC1	-1.01309	0.00715589	0.0146044
ENSSSCG00000013771	397652	ENSG00000072062	PRKACA	0.265129	0.00716871	0.0146283
ENSSSCG00000003331	100524628	ENSG00000186827	TNFRSF4	0.373464	0.00717028	0.0146292
ENSSSCG00000037562	654291	ENSG00000125520	SLC2A4RG	-0.493461	0.00719204	0.0146713
ENSSSCG00000013043	100522538	ENSG00000133315	MACROD1	0.937665	0.00719608	0.0146772
ENSSSCG00000023604	100739583	ENSG00000002549	LAP3	-0.235535	0.00719832	0.0146795
ENSSSCG00000013052	100512087	ENSG00000133318	RTN3	-0.144699	0.00720227	0.0146852
ENSSSCG00000035243	100154771	ENSG00000041353	RAB27B	0.366596	0.00720665	0.0146919
ENSSSCG00000004154	100622156	ENSG00000118503	TNFAIP3	-0.229569	0.00721333	0.0147032
ENSSSCG00000032588	NA	ENSG00000241224	C3orf85	0.426094	0.00722113	0.0147168
ENSSSCG00000001804	100156419	ENSG00000103942	HOMER2	0.473857	0.00723491	0.0147426
ENSSSCG00000047420	100157350	ENSG00000244462	RBM12	-0.246588	0.00723736	0.0147452
ENSSSCG00000033691	100516791	ENSG00000167964	RAB26	0.943885	0.00725464	0.014776
ENSSSCG00000011951	100520981	ENSG00000144802	NFKBIZ	-0.338891	0.0072547	0.014776
ENSSSCG00000004699	100156183	ENSG00000128886	ELL3	-0.2808	0.00727005	0.0148049
ENSSSCG00000002684	100126163	ENSG00000140945	CDH13	0.619342	0.00729226	0.0148478
ENSSSCG00000053757	100511958	ENSG00000091640	SPAG7	0.149222	0.00730936	0.0148803
ENSSSCG00000016244	100621403	ENSG00000081052	COL4A4	1.07956	0.00731645	0.0148924
ENSSSCG00000009234	100524450	ENSG00000163322	ABRAXAS1	-0.27777	0.00732177	0.0149009
ENSSSCG00000024311	414372	ENSG00000121807	CCR2	-0.270357	0.0073352	0.0149259
ENSSSCG00000007522	100141405	ENSG00000101160	CTSZ	0.283384	0.00735108	0.0149559
ENSSSCG00000016512	100415778	ENSG00000105939	ZC3HAV1	0.140107	0.00736471	0.0149813
ENSSSCG00000032748	NA	ENSG00000175854	SWI5	-0.2628	0.00746393	0.0151789
ENSSSCG00000013062	100515941	ENSG00000149480	MTA2	0.230498	0.00746421	0.0151789
ENSSSCG00000014305	494017	ENSG00000152700	SAR1B	-0.229622	0.00748683	0.0152226
ENSSSCG00000001680	100152696	ENSG00000124574	ABCC10	0.275964	0.00750506	0.0152572
ENSSSCG00000035189	100522166	ENSG00000171227	TMEM37	0.555207	0.00752276	0.0152908
ENSSSCG00000054170	100525511	ENSG00000176410	DNAJC30	-0.305348	0.00753606	0.0153155
ENSSSCG00000045134	102167168	ENSG00000215251	FASTKD5	-0.22197	0.00755016	0.0153418
ENSSSCG00000010545	100157984	ENSG00000120054	CPN1	0.960638	0.00757573	0.0153913
ENSSSCG00000044340	100153403	ENSG00000102189	EEA1	-0.407434	0.00758912	0.0154148
ENSSSCG00000001858	100157484	ENSG00000185043	CIB1	0.158445	0.00758966	0.0154148
ENSSSCG00000011386	100512987	ENSG00000173531	MST1	0.791904	0.00760332	0.0154401
ENSSSCG00000003352	100511569	ENSG00000248333	CDK11B	0.340902	0.00761067	0.0154527
ENSSSCG00000040418	100737163	ENSG00000150667	FSIP1	0.345918	0.00761202	0.015453
ENSSSCG00000023593	100739621	ENSG00000172493	AFF1	-0.272204	0.00765591	0.0155397
ENSSSCG00000015215	100511709	ENSG00000149554	CHEK1	-0.64837	0.00766058	0.0155467
ENSSSCG00000003377	100514773	ENSG00000097021	ACOT7	-0.276468	0.00766788	0.0155591
ENSSSCG00000027676	100512446	ENSG00000101361	NOP56	-0.194438	0.00768166	0.0155846
ENSSSCG00000017868	100519563	ENSG00000083454	P2RX5	-0.198915	0.00768404	0.0155871
ENSSSCG00000013245	100513395	ENSG00000149182	ARFGAP2	0.193532	0.00770369	0.0156245
ENSSSCG00000013174	100519699	ENSG00000198561	CTNND1	-0.325372	0.0077376	0.0156902
ENSSSCG00000004717	100511299	ENSG00000159459	UBR1	-0.187367	0.00773853	0.0156902
ENSSSCG00000007804	100516788	ENSG00000178188	SH2B1	0.231607	0.00776116	0.0157337
ENSSSCG00000008162	100626904	ENSG00000115594	IL1R1	0.757083	0.00776667	0.0157424
ENSSSCG00000012986	100512393	ENSG00000173338	KCNK7	0.864786	0.00778283	0.0157727
ENSSSCG00000003261	100520312	ENSG00000170906	NDUFA3	0.246301	0.00784101	0.0158881
ENSSSCG00000026395	100620180	ENSG00000143374	TARS2	0.202293	0.00786378	0.0159318
ENSSSCG00000004893	100625338	ENSG00000119541	VPS4B	-0.22374	0.00786856	0.015939
ENSSSCG00000021289	100625047	ENSG00000178950	GAK	0.408661	0.00789636	0.0159928
ENSSSCG00000007431	100156798	ENSG00000064601	CTSA	0.313179	0.00790822	0.0160144
ENSSSCG00000036284	100522196	ENSG00000109189	USP46	0.44605	0.00791332	0.0160222
ENSSSCG00000013569	100511182	ENSG00000104883	PEX11G	-0.584853	0.00793177	0.0160571
ENSSSCG00000014017	100521073	ENSG00000161013	MGAT4B	0.303032	0.00794911	0.0160897
ENSSSCG00000014127	100515363	ENSG00000113319	RASGRF2	0.376211	0.00795156	0.0160921
ENSSSCG00000009308	100510925	ENSG00000139517	LNX2	-0.347576	0.0079534	0.0160933
ENSSSCG00000040509	100512735	ENSG00000136490	LIMD2	0.221328	0.00798494	0.0161547
ENSSSCG00000023829	100623654	ENSG00000103540	CCP110	-0.272508	0.00799493	0.0161724
ENSSSCG00000011901	100151958	ENSG00000176142	TMEM39A	-0.251896	0.00801965	0.0162198
ENSSSCG00000040007	100525584	ENSG00000060642	PIGV	0.217902	0.00805979	0.0162985
ENSSSCG00000024476	100626873	ENSG00000172828	CES3	0.533043	0.00806971	0.016316
ENSSSCG00000012087	100519174	ENSG00000160190	SLC37A1	0.287191	0.00810536	0.0163856
ENSSSCG00000038033	102161682	ENSG00000128891	CCDC32	-0.184028	0.00812065	0.0164139
ENSSSCG00000037501	100519701	ENSG00000183161	FANCF	-0.677904	0.00812657	0.0164233
ENSSSCG00000012487	100518168	ENSG00000182489	XKRX	-0.303847	0.00812963	0.016427
ENSSSCG00000016808	100627703	ENSG00000082213	C5orf22	-0.267204	0.00814301	0.0164515
ENSSSCG00000012528	100513514	ENSG00000166681	BEX3	-0.593883	0.00814684	0.0164566
ENSSSCG00000015771	100156631	ENSG00000109674	NEIL3	-0.583035	0.008211	0.0165837
ENSSSCG00000053658	100037285	ENSG00000134986	NREP	-0.365448	0.00823341	0.0166264
ENSSSCG00000021620	100623923	ENSG00000168439	STIP1	-0.216103	0.00823769	0.0166324
ENSSSCG00000010823	100739845	ENSG00000067704	IARS2	-0.213402	0.00824258	0.0166397
ENSSSCG00000029484	100622067	ENSG00000170571	EMB	0.242187	0.00826405	0.0166805
ENSSSCG00000010507	100157589	ENSG00000095587	TLL2	0.755654	0.00829449	0.0167393
ENSSSCG00000036106	NA	ENSG00000131462	TUBG1	0.227897	0.00829725	0.0167423
ENSSSCG00000035995	100157088	ENSG00000125877	ITPA	-0.191137	0.00831713	0.0167798
ENSSSCG00000055450	100511552	ENSG00000141977	CIB3	0.352606	0.00834577	0.016835
ENSSSCG00000020986	100515606	ENSG00000162949	CAPN13	-0.289704	0.00835294	0.0168468
ENSSSCG00000022080	396849	ENSG00000067560	RHOA	-0.122752	0.00835511	0.0168486
ENSSSCG00000000462	100155789	ENSG00000118600	RXYLT1	-0.497379	0.00838015	0.0168965
ENSSSCG00000001024	100157926	ENSG00000124784	RIOK1	0.166214	0.0083926	0.016919
ENSSSCG00000025243	100620397	ENSG00000118473	SGIP1	0.469805	0.00841191	0.0169553
ENSSSCG00000009053	100624789	ENSG00000170153	RNF150	0.275379	0.00842081	0.0169706
ENSSSCG00000031716	102166132	ENSG00000139304	PTPRQ	0.751126	0.00843164	0.0169898
ENSSSCG00000036560	102164931	ENSG00000177425	PAWR	-0.780103	0.00844713	0.0170184
ENSSSCG00000011446	106504146	ENSG00000114904	NEK4	-0.206844	0.00845379	0.0170292
ENSSSCG00000038600	100522730	ENSG00000052344	PRSS8	0.83964	0.00847988	0.0170791
ENSSSCG00000029097	100621543	ENSG00000180198	RCC1	-0.221848	0.00849078	0.0170984
ENSSSCG00000006808	100512346	ENSG00000168679	SLC16A4	-0.820602	0.00850227	0.0171189
ENSSSCG00000003059	100519901	ENSG00000131116	ZNF428	-0.286517	0.00852153	0.017155
ENSSSCG00000036612	110258335	ENSG00000185215	TNFAIP2	0.606669	0.00854019	0.0171879
ENSSSCG00000033305	110259306	ENSG00000185220	PGBD2	0.798816	0.00854053	0.0171879
ENSSSCG00000034058	100529116	ENSG00000141522	ARHGDIA	0.295622	0.00855297	0.0172103
ENSSSCG00000008347	106509795	ENSG00000204923	FBXO48	0.26814	0.00855736	0.0172165
ENSSSCG00000008559	100524558	ENSG00000119777	TMEM214	0.213553	0.00856795	0.0172351
ENSSSCG00000006995	100512932	ENSG00000104763	ASAH1	-0.284659	0.00857124	0.0172391
ENSSSCG00000037381	100625465	ENSG00000182093	GET1	-0.259504	0.00860496	0.0173042
ENSSSCG00000011630	100037292	ENSG00000129048	ACKR4	0.952937	0.00861914	0.0173301
ENSSSCG00000033262	396660	ENSG00000019582	CD74	0.37946	0.00863477	0.0173569
ENSSSCG00000010644	100156734	ENSG00000198924	DCLRE1A	-0.375376	0.00863516	0.0173569
ENSSSCG00000004584	100522112	ENSG00000140297	GCNT3	-0.589067	0.00866854	0.0174213
ENSSSCG00000002704	100521452	ENSG00000065427	KARS1	0.122093	0.00867085	0.0174229
ENSSSCG00000057474	NA	ENSG00000187866	PABIR1	-0.298946	0.00867198	0.0174229
ENSSSCG00000038253	100737600	ENSG00000162664	ZNF326	0.311813	0.00867754	0.0174314
ENSSSCG00000015010	100512977	ENSG00000110723	EXPH5	-0.730218	0.00869521	0.0174626
ENSSSCG00000034562	100515815	ENSG00000187713	TMEM203	-0.192726	0.00869577	0.0174626
ENSSSCG00000054021	100517487	ENSG00000185055	EFCAB10	-0.393351	0.00870547	0.0174794
ENSSSCG00000040937	100624169	ENSG00000166199	ALKBH3	-0.21361	0.00873156	0.0175291
ENSSSCG00000008404	100627723	ENSG00000085760	MTIF2	-0.208355	0.00874811	0.0175591
ENSSSCG00000016475	NA	ENSG00000211772	TRBC2	-0.256115	0.0087492	0.0175591
ENSSSCG00000005193	574065	ENSG00000107165	TYRP1	-0.533942	0.00876002	0.0175781
ENSSSCG00000025022	100627869	ENSG00000249715	FER1L5	0.904488	0.00876569	0.0175867
ENSSSCG00000023880	100623550	ENSG00000132275	RRP8	0.256079	0.00876849	0.017587
ENSSSCG00000016504	397112	ENSG00000059377	TBXAS1	0.32524	0.00876853	0.017587
ENSSSCG00000025210	100462744	ENSG00000152348	ATG10	-0.226961	0.00881074	0.017669
ENSSSCG00000057209	102159905	ENSG00000013503	POLR3B	-0.210962	0.00884927	0.0177435
ENSSSCG00000037313	100156178	ENSG00000122033	MTIF3	-0.156944	0.00885508	0.0177524
ENSSSCG00000010669	100153734	ENSG00000165650	PDZD8	0.2842	0.00886202	0.0177636
ENSSSCG00000026934	100621501	ENSG00000163964	PIGX	-0.236933	0.00891077	0.0178586
ENSSSCG00000009097	100521982	ENSG00000164111	ANXA5	-0.207351	0.00892441	0.0178831
ENSSSCG00000014903	100518207	ENSG00000137500	CCDC90B	-0.278071	0.00893702	0.0179049
ENSSSCG00000010278	100157198	ENSG00000107736	CDH23	0.533711	0.00893802	0.0179049
ENSSSCG00000059578	100513354	ENSG00000154102	C16orf74	0.294338	0.0089449	0.0179159
ENSSSCG00000031337	100518876	ENSG00000178996	SNX18	0.290132	0.00895754	0.0179385
ENSSSCG00000013028	100322868	ENSG00000173153	ESRRA	0.252453	0.00899048	0.0180017
ENSSSCG00000008510	100627243	ENSG00000049323	LTBP1	-0.330929	0.00899797	0.0180139
ENSSSCG00000010402	100152192	ENSG00000172671	ZFAND4	0.952921	0.00900304	0.0180213
ENSSSCG00000030196	100154751	ENSG00000112659	CUL9	0.270045	0.00902038	0.0180532
ENSSSCG00000003667	100517163	ENSG00000043514	TRIT1	-0.212143	0.00903927	0.0180883
ENSSSCG00000011103	100512009	ENSG00000148498	PARD3	0.39727	0.00904711	0.0181012
ENSSSCG00000036050	100126280	ENSG00000241399	CD302	0.242176	0.00905241	0.018109
ENSSSCG00000006156	100151928	ENSG00000076554	TPD52	-0.256922	0.00905826	0.0181179
ENSSSCG00000011511	100524460	ENSG00000114541	FRMD4B	-0.200665	0.00908111	0.0181608
ENSSSCG00000056270	NA	ENSG00000175768	TOMM5	0.97344	0.00910514	0.0182061
ENSSSCG00000023693	396954	ENSG00000115718	PROC	0.438297	0.00912247	0.0182379
ENSSSCG00000022451	100622907	ENSG00000177082	WDR73	0.160104	0.00913397	0.0182581
ENSSSCG00000000034	100621422	ENSG00000100304	TTLL12	0.262577	0.00918582	0.018359
ENSSSCG00000001089	100157497	ENSG00000112293	GPLD1	-0.890077	0.00922461	0.0184337
ENSSSCG00000018087	808510	ENSG00000198886	MT-ND4	0.320405	0.00922659	0.0184348
ENSSSCG00000015791	100518043	ENSG00000164323	CFAP97	-0.324652	0.00923207	0.0184415
ENSSSCG00000000262	100514838	ENSG00000167778	SPRYD3	0.261119	0.00923276	0.0184415
ENSSSCG00000003888	100522443	ENSG00000123473	STIL	-0.358984	0.00923674	0.0184466
ENSSSCG00000033337	100155466	ENSG00000111348	ARHGDIB	0.208497	0.00924456	0.0184594
ENSSSCG00000059210	110261664	ENSG00000287080	H3C3	0.8195	0.00927594	0.0185188
ENSSSCG00000036310	100628226	ENSG00000064490	RFXANK	0.200524	0.00927717	0.0185188
ENSSSCG00000032411	100620304	ENSG00000167280	ENGASE	0.275037	0.00928351	0.0185286
ENSSSCG00000020899	100621739	ENSG00000130177	CDC16	-0.202975	0.00929739	0.0185535
ENSSSCG00000029715	100620523	ENSG00000130558	OLFM1	0.314671	0.00933456	0.0186248
ENSSSCG00000040698	110259392	ENSG00000131188	PRR7	0.416065	0.00934188	0.0186366
ENSSSCG00000000093	100520304	ENSG00000100246	DNAL4	0.466185	0.00935312	0.0186561
ENSSSCG00000011397	100156039	ENSG00000188338	SLC38A3	0.380735	0.00937057	0.0186881
ENSSSCG00000007935	100525811	ENSG00000166246	DNAAF8	0.959073	0.00937868	0.0187014
ENSSSCG00000031380	100628001	ENSG00000175130	MARCKSL1	-0.695968	0.00939422	0.0187295
ENSSSCG00000025007	102165918	ENSG00000169599	NFU1	-0.206763	0.00939628	0.0187307
ENSSSCG00000015480	100157197	ENSG00000117523	PRRC2C	0.259433	0.00940502	0.0187453
ENSSSCG00000016718	397304	ENSG00000122585	NPY	-0.795103	0.00941163	0.0187556
ENSSSCG00000000808	100525644	ENSG00000134294	SLC38A2	-0.245093	0.00943963	0.0188085
ENSSSCG00000008735	100525295	ENSG00000038219	BOD1L1	-0.290242	0.00945714	0.0188405
ENSSSCG00000017971	100522950	ENSG00000183011	NAA38	-0.216772	0.00947371	0.0188706
ENSSSCG00000010504	100152350	ENSG00000095585	BLNK	-0.358147	0.00948247	0.0188852
ENSSSCG00000039719	NA	ENSG00000136247	ZDHHC4	0.275	0.00951719	0.0189515
ENSSSCG00000028794	100142666	ENSG00000248098	BCKDHA	0.272034	0.00955275	0.0190194
ENSSSCG00000010514	100155987	ENSG00000052749	RRP12	0.285211	0.00958258	0.0190758
ENSSSCG00000001947	100156007	ENSG00000100916	BRMS1L	-0.68354	0.00958989	0.0190875
ENSSSCG00000007109	100517201	ENSG00000088930	XRN2	-0.23733	0.009599	0.0191027
ENSSSCG00000009774	100152517	ENSG00000130921	MTRFR	-0.659937	0.00961237	0.0191264
ENSSSCG00000045005	100519438	ENSG00000234545	FAM133B	-0.26817	0.00961904	0.0191367
ENSSSCG00000002656	100512105	ENSG00000140948	ZCCHC14	0.788803	0.00963257	0.0191607
ENSSSCG00000009194	100623584	ENSG00000163106	HPGDS	-0.793477	0.00963412	0.0191609
ENSSSCG00000016005	100520222	ENSG00000187231	SESTD1	0.780341	0.00967721	0.0192436
ENSSSCG00000027115	100620926	ENSG00000122728	TAF1L	-0.24073	0.00967998	0.0192462
ENSSSCG00000036296	100516385	ENSG00000118181	RPS25	-0.239829	0.0097025	0.019288
ENSSSCG00000002918	397267	ENSG00000126264	HCST	0.228666	0.00971177	0.0193034
ENSSSCG00000029710	100518180	ENSG00000176928	GCNT4	-0.251323	0.00971319	0.0193034
ENSSSCG00000001010	100155921	ENSG00000124535	WRNIP1	-0.221112	0.00972714	0.0193282
ENSSSCG00000004289	100516163	ENSG00000135315	CEP162	-0.504268	0.00974583	0.0193624
ENSSSCG00000008202	100739697	ENSG00000158158	CNNM4	-0.353463	0.00975296	0.0193736
ENSSSCG00000001779	100155656	ENSG00000086666	ZFAND6	-0.205898	0.00976332	0.0193912
ENSSSCG00000000687	404704	ENSG00000010610	CD4	0.272312	0.00978916	0.0194378
ENSSSCG00000004771	100520059	ENSG00000169105	CHST14	-0.765126	0.00978977	0.0194378
ENSSSCG00000006145	100157957	ENSG00000133740	E2F5	-0.64989	0.00979347	0.0194422
ENSSSCG00000015931	100156983	ENSG00000163093	BBS5	-0.700787	0.00979554	0.0194433
ENSSSCG00000038660	100514283	ENSG00000162882	HAAO	-0.720326	0.00982841	0.0195056
ENSSSCG00000000362	100517586	ENSG00000135437	RDH5	0.644456	0.00984684	0.0195392
ENSSSCG00000001440	100144522	ENSG00000204301	NOTCH4	0.294035	0.00986475	0.0195718
ENSSSCG00000010701	100737536	ENSG00000138152	BTBD16	0.790215	0.00987108	0.0195813
ENSSSCG00000002269	414382	ENSG00000100714	MTHFD1	0.218919	0.00987924	0.0195945
ENSSSCG00000011377	101101688	ENSG00000172037	LAMB2	0.378704	0.00988144	0.0195959
ENSSSCG00000039550	100153736	ENSG00000128463	EMC4	-0.189335	0.00988532	0.0195985
ENSSSCG00000008225	100517886	ENSG00000132300	PTCD3	-0.169412	0.00988574	0.0195985
ENSSSCG00000009431	100157742	ENSG00000102780	DGKH	-0.597561	0.00993387	0.0196903
ENSSSCG00000034720	100622841	ENSG00000174628	IQCK	0.737309	0.00993509	0.0196903
ENSSSCG00000038231	100152503	ENSG00000119688	ABCD4	-0.233167	0.009952	0.0197208
ENSSSCG00000022454	100625594	ENSG00000115216	NRBP1	0.241384	0.00998709	0.0197873
ENSSSCG00000009570	100519866	ENSG00000196199	MPHOSPH8	0.206838	0.0099887	0.0197875
ENSSSCG00000002671	100514770	ENSG00000064270	ATP2C2	0.600309	0.0100107	0.0198281
ENSSSCG00000036169	102165755	ENSG00000219545	UMAD1	-0.318614	0.0100356	0.0198745
ENSSSCG00000006569	100157568	ENSG00000143554	SLC27A3	-0.544395	0.0100411	0.0198823
ENSSSCG00000003150	100512538	ENSG00000104805	NUCB1	0.314445	0.0100542	0.0199053
ENSSSCG00000001913	100156113	ENSG00000067221	STOML1	0.288057	0.0100765	0.0199441
ENSSSCG00000013267	100517211	ENSG00000121680	PEX16	0.219803	0.0100769	0.0199441
ENSSSCG00000026665	100525714	ENSG00000170836	PPM1D	-0.232755	0.0100993	0.0199829
ENSSSCG00000033456	110261089	ENSG00000180758	GPR157	-0.393731	0.0100996	0.0199829
ENSSSCG00000024622	100521730	ENSG00000198046	ZNF667	-0.339537	0.0101139	0.0200081
ENSSSCG00000006958	100628093	ENSG00000184428	TOP1MT	0.745265	0.0101243	0.0200257
ENSSSCG00000020711	100626608	ENSG00000172007	RAB33B	-0.420166	0.0101439	0.0200614
ENSSSCG00000004648	102164442	ENSG00000166262	FAM227B	-0.640876	0.0101762	0.0201222
ENSSSCG00000023294	100515537	ENSG00000172086	KRCC1	-0.279256	0.0101833	0.0201306
ENSSSCG00000006074	100524741	ENSG00000104375	STK3	0.390133	0.0101835	0.0201306
ENSSSCG00000027314	100621685	ENSG00000118200	CAMSAP2	-0.225559	0.0102157	0.0201911
ENSSSCG00000037556	100623191	ENSG00000164597	COG5	-0.238206	0.0102185	0.0201936
ENSSSCG00000016411	100511356	ENSG00000146909	NOM1	-0.183081	0.010225	0.0202034
ENSSSCG00000025349	100625259	ENSG00000175455	CCDC14	-0.669999	0.0102339	0.0202176
ENSSSCG00000003803	NA	ENSG00000203963	C1orf141	0.789261	0.0102353	0.0202176
ENSSSCG00000015237	100515914	ENSG00000151702	FLI1	-0.185702	0.0102404	0.0202232
ENSSSCG00000021354	100622832	ENSG00000080802	CNOT4	-0.207219	0.0102421	0.0202232
ENSSSCG00000013588	100520418	ENSG00000076984	MAP2K7	0.236681	0.0102441	0.0202232
ENSSSCG00000009426	100152642	ENSG00000151773	CCDC122	0.339055	0.0102443	0.0202232
ENSSSCG00000006236	100153039	ENSG00000035681	NSMAF	-0.171411	0.0102695	0.0202698
ENSSSCG00000022442	100514194	ENSG00000006712	PAF1	0.184999	0.010283	0.0202934
ENSSSCG00000058778	100522828	ENSG00000132388	UBE2G1	-0.350851	0.0102854	0.0202951
ENSSSCG00000012326	100739016	ENSG00000158423	RIBC1	0.920881	0.0102897	0.0203005
ENSSSCG00000029877	100626891	ENSG00000075975	MKRN2	-0.164381	0.0102996	0.0203168
ENSSSCG00000038765	100156669	ENSG00000182118	FAM89A	-0.190552	0.0103075	0.0203269
ENSSSCG00000002099	NA	ENSG00000211782	TRAV8-1	-0.588901	0.0103081	0.0203269
ENSSSCG00000010053	100519740	ENSG00000100014	SPECC1L	-0.237721	0.0103093	0.0203269
ENSSSCG00000006089	100156809	ENSG00000156471	PTDSS1	-0.131924	0.0103363	0.020377
ENSSSCG00000013992	100301914	ENSG00000143761	ARF1	0.125156	0.0103579	0.0204165
ENSSSCG00000017336	100520763	ENSG00000186834	HEXIM1	0.25377	0.0103602	0.0204179
ENSSSCG00000005845	100514387	ENSG00000198113	TOR4A	0.378657	0.0103911	0.0204757
ENSSSCG00000014173	100125826	ENSG00000113441	LNPEP	-0.277769	0.0104075	0.0205049
ENSSSCG00000038489	100626975	ENSG00000180535	BHLHA15	-0.354429	0.010417	0.0205205
ENSSSCG00000055067	NA	ENSG00000226660	TRBV2	-0.73333	0.0104575	0.0205971
ENSSSCG00000002258	NA	ENSG00000183655	KLHL25	0.702534	0.0104871	0.0206524
ENSSSCG00000003148	100524747	ENSG00000105516	DBP	-0.473883	0.0105185	0.0207106
ENSSSCG00000014946	100738450	ENSG00000166004	CEP295	-0.259232	0.0105199	0.0207106
ENSSSCG00000012523	100523765	ENSG00000180964	TCEAL8	-0.577842	0.0105239	0.0207155
ENSSSCG00000028758	397303	ENSG00000129988	LBP	0.328705	0.0105413	0.0207465
ENSSSCG00000003470	100521274	ENSG00000185519	FAM131C	-0.931743	0.0105509	0.0207623
ENSSSCG00000015027	100518503	ENSG00000137720	CFAP68	0.203212	0.0105632	0.0207833
ENSSSCG00000005076	100516532	ENSG00000100578	KIAA0586	-0.357756	0.0105803	0.0208139
ENSSSCG00000037159	100512629	ENSG00000070444	MNT	0.373424	0.0105866	0.0208231
ENSSSCG00000014040	397594	ENSG00000169223	LMAN2	0.183923	0.0106091	0.0208643
ENSSSCG00000006121	100156639	ENSG00000155099	PIP4P2	0.885412	0.0106425	0.0209267
ENSSSCG00000022953	100625702	ENSG00000165983	PTER	-0.570659	0.0106983	0.0210306
ENSSSCG00000028060	100521009	ENSG00000050438	SLC4A8	-0.482358	0.0106985	0.0210306
ENSSSCG00000004236	100517015	ENSG00000135549	PKIB	-0.90875	0.0107247	0.021079
ENSSSCG00000036983	NA	ENSG00000211896	IGHG1	0.319955	0.0107329	0.0210919
ENSSSCG00000032397	110255643	ENSG00000143815	LBR	0.21315	0.0107421	0.0211008
ENSSSCG00000036766	100519567	ENSG00000138463	SLC49A4	-0.497822	0.0107423	0.0211008
ENSSSCG00000012824	100518409	ENSG00000160219	GAB3	-0.202472	0.0107424	0.0211008
ENSSSCG00000017870	100519733	ENSG00000074356	NCBP3	0.20671	0.0107602	0.0211327
ENSSSCG00000031916	100515209	ENSG00000129450	SIGLEC9	0.250662	0.0107673	0.0211434
ENSSSCG00000001453	100135040	ENSG00000204287	HLA-DRA	-0.16204	0.0107801	0.0211641
ENSSSCG00000017346	100522208	ENSG00000108883	EFTUD2	0.256608	0.0107811	0.0211641
ENSSSCG00000013038	100522005	ENSG00000110011	DNAJC4	0.344159	0.0107979	0.021194
ENSSSCG00000023178	100515875	ENSG00000168062	BATF2	-0.688541	0.010815	0.0212243
ENSSSCG00000034879	100739654	ENSG00000184384	MAML2	-0.21838	0.0108341	0.0212585
ENSSSCG00000024413	397088	ENSG00000105568	PPP2R1A	0.281543	0.0108437	0.0212742
ENSSSCG00000002267	100156429	ENSG00000182175	RGMA	0.669891	0.0109067	0.0213947
ENSSSCG00000002898	100628065	ENSG00000267796	LIN37	0.240714	0.0109086	0.0213951
ENSSSCG00000026781	100624394	ENSG00000176915	ANKLE2	-0.209286	0.0109547	0.0214824
ENSSSCG00000017947	100520636	ENSG00000072778	ACADVL	0.218751	0.0109574	0.0214844
ENSSSCG00000022256	100621791	ENSG00000165507	DEPP1	0.453784	0.01096	0.0214862
ENSSSCG00000002904	100520247	ENSG00000249115	HAUS5	-0.25616	0.0109955	0.0215525
ENSSSCG00000023231	100626366	ENSG00000086589	RBM22	0.167451	0.0110058	0.0215695
ENSSSCG00000009814	100152087	ENSG00000089053	ANAPC5	-0.214453	0.0110088	0.0215722
ENSSSCG00000002348	100152868	ENSG00000205669	ACOT6	-0.286466	0.0110408	0.0216316
ENSSSCG00000007818	100519765	ENSG00000155666	KDM8	0.315018	0.0110452	0.021637
ENSSSCG00000002127	100156733	ENSG00000100888	CHD8	0.134579	0.0110858	0.0217132
ENSSSCG00000005626	100736908	ENSG00000136877	FPGS	0.321648	0.0111676	0.0218701
ENSSSCG00000058858	100517142	ENSG00000172922	RNASEH2C	-0.236192	0.0112078	0.0219456
ENSSSCG00000013524	100037978	ENSG00000174917	MICOS13	-0.247177	0.0112175	0.0219613
ENSSSCG00000017116	100217397	ENSG00000153395	LPCAT1	-0.197544	0.0112241	0.021971
ENSSSCG00000033516	100524683	ENSG00000117682	DHDDS	0.236704	0.0112297	0.0219763
ENSSSCG00000037002	100518606	ENSG00000179833	SERTAD2	-0.168991	0.0112302	0.0219763
ENSSSCG00000028581	100623403	ENSG00000168228	ZCCHC4	-0.530954	0.0112377	0.0219877
ENSSSCG00000015583	100294706	ENSG00000143499	SMYD2	-0.207053	0.0112497	0.0220077
ENSSSCG00000039797	100626308	ENSG00000154856	APCDD1	0.883512	0.0112621	0.0220288
ENSSSCG00000038614	100525942	ENSG00000117691	NENF	-0.239128	0.0112846	0.0220694
ENSSSCG00000054981	595129	ENSG00000168040	FADD	-0.272044	0.0112965	0.0220893
ENSSSCG00000002769	100520959	ENSG00000168286	THAP11	-0.180841	0.0113055	0.0221036
ENSSSCG00000004110	100156182	ENSG00000055208	TAB2	-0.237955	0.0113173	0.0221234
ENSSSCG00000028192	100620748	ENSG00000177692	DNAJC28	-0.280612	0.0113272	0.0221394
ENSSSCG00000029944	397561	ENSG00000169710	FASN	0.397497	0.0113295	0.0221405
ENSSSCG00000025454	100620737	ENSG00000102978	POLR2C	0.185435	0.0113555	0.0221881
ENSSSCG00000003748	100521138	ENSG00000101489	CELF4	-0.709497	0.0113615	0.0221964
ENSSSCG00000009666	414425	ENSG00000120915	EPHX2	-0.714151	0.0113707	0.0222111
ENSSSCG00000039056	100518690	ENSG00000007237	GAS7	0.397086	0.011395	0.0222553
ENSSSCG00000003403	100522376	ENSG00000175279	CENPS	-0.321423	0.011416	0.0222929
ENSSSCG00000007736	100516361	ENSG00000106609	TMEM248	-0.119144	0.0114513	0.0223585
ENSSSCG00000038417	100737439	ENSG00000171492	LRRC8D	0.175158	0.0114971	0.0224447
ENSSSCG00000013362	100524069	ENSG00000151116	UEVLD	-0.363346	0.0115133	0.0224728
ENSSSCG00000032046	102163752	ENSG00000134899	ERCC5	-0.131948	0.0115304	0.0225029
ENSSSCG00000011401	100154429	ENSG00000179564	LSMEM2	0.858713	0.0115495	0.0225368
ENSSSCG00000010131	100156736	ENSG00000184470	TXNRD2	0.278988	0.0115562	0.0225443
ENSSSCG00000017752	100525660	ENSG00000109046	WSB1	-0.285518	0.0115568	0.0225443
ENSSSCG00000028635	100620992	ENSG00000174428	GTF2IRD2B	0.433828	0.0116001	0.0226253
ENSSSCG00000001927	100142664	ENSG00000213614	HEXA	0.233982	0.0116064	0.0226342
ENSSSCG00000023974	100516848	ENSG00000135365	PHF21A	0.198419	0.011639	0.0226925
ENSSSCG00000014019	100520231	ENSG00000161021	MAML1	0.242227	0.0116398	0.0226925
ENSSSCG00000003132	100520962	ENSG00000105438	KDELR1	0.163074	0.0116505	0.02271
ENSSSCG00000036022	110260205	ENSG00000171045	TSNARE1	0.451701	0.0116577	0.0227207
ENSSSCG00000000927	100152211	ENSG00000139324	TMTC3	-0.77706	0.0116612	0.0227242
ENSSSCG00000015276	100622861	ENSG00000143845	ETNK2	-0.334591	0.0116758	0.0227491
ENSSSCG00000017549	100524707	ENSG00000167085	PHB1	-0.140533	0.0117158	0.0228236
ENSSSCG00000032659	110258194	ENSG00000196433	ASMT	-0.80771	0.0117241	0.0228364
ENSSSCG00000016665	100525197	ENSG00000164619	BMPER	-0.774601	0.0117488	0.022881
ENSSSCG00000022575	100294709	ENSG00000160310	PRMT2	0.278654	0.0117715	0.0229219
ENSSSCG00000033944	100286856	ENSG00000103018	CYB5B	-0.181644	0.0118134	0.023
ENSSSCG00000012273	100520654	ENSG00000102226	USP11	0.379319	0.0118734	0.0231134
ENSSSCG00000027854	100620470	ENSG00000025423	HSD17B6	0.508056	0.0118914	0.0231449
ENSSSCG00000009075	100516866	ENSG00000164073	MFSD8	-0.186808	0.0119007	0.0231596
ENSSSCG00000024060	100739011	ENSG00000175536	LIPT2	-0.688689	0.0119302	0.0232136
ENSSSCG00000006310	397501	ENSG00000143190	POU2F1	0.253091	0.0119364	0.0232221
ENSSSCG00000005615	100157969	ENSG00000187024	PTRH1	-0.446101	0.0119837	0.0233107
ENSSSCG00000006780	100520560	ENSG00000134245	WNT2B	0.456214	0.0120199	0.0233777
ENSSSCG00000029539	100155623	ENSG00000112210	RAB23	-0.266154	0.0120361	0.0234057
ENSSSCG00000023026	397263	ENSG00000171365	CLCN5	0.728092	0.0120874	0.0235018
ENSSSCG00000033574	102161224	ENSG00000188596	CFAP54	-0.624347	0.0120953	0.0235137
ENSSSCG00000038383	100513078	ENSG00000138036	DYNC2LI1	-0.63221	0.0121097	0.0235382
ENSSSCG00000007253	733687	ENSG00000101367	MAPRE1	-0.188144	0.0121175	0.0235498
ENSSSCG00000016541	100525844	ENSG00000205060	SLC35B4	-0.938627	0.0121438	0.0235974
ENSSSCG00000032299	100337677	ENSG00000243709	LEFTY1	1.05421	0.0121745	0.0236536
ENSSSCG00000020740	100626137	ENSG00000175065	DSG4	0.780115	0.0121785	0.0236579
ENSSSCG00000002652	100511452	ENSG00000104731	KLHDC4	0.225116	0.0121975	0.0236912
ENSSSCG00000014855	733671	ENSG00000149273	RPS3	-0.124332	0.0122131	0.0237179
ENSSSCG00000004490	100153027	ENSG00000152217	SETBP1	-0.823769	0.0122311	0.0237493
ENSSSCG00000024592	100520501	ENSG00000132466	ANKRD17	-0.207487	0.0122484	0.0237794
ENSSSCG00000034373	100624184	ENSG00000078687	TNRC6C	0.148744	0.0122812	0.0238367
ENSSSCG00000007252	100302109	ENSG00000088305	DNMT3B	-0.265813	0.0122816	0.0238367
ENSSSCG00000034090	100621206	ENSG00000140577	CRTC3	-0.182814	0.0122862	0.0238422
ENSSSCG00000060144	100415929	ENSG00000145386	CCNA2	-0.348434	0.012313	0.0238902
ENSSSCG00000004143	100511845	ENSG00000164440	TXLNB	0.665181	0.0123146	0.0238902
ENSSSCG00000032010	445517	ENSG00000023191	RNH1	0.302126	0.012336	0.0239281
ENSSSCG00000055570	NA	ENSG00000213921	LEUTX	1.09771	0.0123587	0.0239686
ENSSSCG00000011913	100627364	ENSG00000163617	CCDC191	-0.358375	0.0123716	0.0239901
ENSSSCG00000034827	102163757	ENSG00000166869	CHP2	0.428162	0.0123908	0.0240236
ENSSSCG00000002368	100514300	ENSG00000119681	LTBP2	-0.357109	0.0123948	0.0240279
ENSSSCG00000000199	100738620	ENSG00000123352	SPATS2	-0.134796	0.0124052	0.0240444
ENSSSCG00000005484	100157179	ENSG00000157657	ZNF618	-0.438987	0.0124111	0.0240523
ENSSSCG00000009850	100154763	ENSG00000135090	TAOK3	0.201527	0.0124468	0.024118
ENSSSCG00000003733	100518133	ENSG00000197705	KLHL14	-1.07316	0.0124505	0.0241215
ENSSSCG00000006040	100156500	ENSG00000147647	DPYS	-0.828709	0.0125401	0.0242914
ENSSSCG00000008193	NA	ENSG00000115085	ZAP70	-0.290425	0.0125634	0.0243329
ENSSSCG00000004466	100157649	ENSG00000112742	TTK	-0.495416	0.0126263	0.0244488
ENSSSCG00000001875	100153032	ENSG00000173548	SNX33	0.510484	0.0126269	0.0244488
ENSSSCG00000001076	100155665	ENSG00000137393	RNF144B	0.256389	0.012637	0.0244646
ENSSSCG00000016110	100513500	ENSG00000182329	KIAA2012	0.843473	0.0126548	0.0244954
ENSSSCG00000013387	396574	ENSG00000175868	CALCB	0.892822	0.0126587	0.0244993
ENSSSCG00000001683	100153104	ENSG00000170734	POLH	-0.232378	0.0126758	0.0245288
ENSSSCG00000001544	654299	ENSG00000007866	TEAD3	0.586253	0.0126887	0.0245502
ENSSSCG00000023759	100620167	ENSG00000101940	WDR13	0.301744	0.0127269	0.0246204
ENSSSCG00000009821	100154518	ENSG00000111229	ARPC3	-0.189506	0.0127711	0.0247022
ENSSSCG00000002779	100524316	ENSG00000159708	LRRC36	-0.977973	0.0127961	0.0247468
ENSSSCG00000010577	100155434	ENSG00000119915	ELOVL3	-0.882341	0.0128677	0.0248816
ENSSSCG00000034948	110260805	ENSG00000198774	RASSF9	0.431986	0.0128924	0.0249257
ENSSSCG00000009320	396763	ENSG00000102755	FLT1	1.15417	0.0129306	0.0249959
ENSSSCG00000003743	100738545	ENSG00000141429	GALNT1	-0.23472	0.0129435	0.0250171
ENSSSCG00000025921	100152499	ENSG00000163900	TMEM41A	-0.236322	0.0129514	0.0250287
ENSSSCG00000009956	100156449	ENSG00000100077	GRK3	-0.168617	0.0129881	0.0250959
ENSSSCG00000053735	100517457	ENSG00000130309	COLGALT1	-0.186356	0.0130112	0.0251367
ENSSSCG00000014869	100522452	ENSG00000137507	LRRC32	0.957721	0.0130134	0.0251373
ENSSSCG00000047468	100512513	ENSG00000186471	AKAP14	-0.226089	0.0130453	0.0251951
ENSSSCG00000003360	100512788	ENSG00000116213	WRAP73	0.227619	0.0131061	0.0253085
ENSSSCG00000004136	100151943	ENSG00000146416	AIG1	0.315376	0.0131079	0.0253085
ENSSSCG00000033624	102167373	ENSG00000196220	SRGAP3	-0.45918	0.0131152	0.0253152
ENSSSCG00000001869	100152646	ENSG00000173517	PEAK1	0.882222	0.0131152	0.0253152
ENSSSCG00000038534	110256073	ENSG00000167721	TSR1	-0.187813	0.0131304	0.0253391
ENSSSCG00000013662	100533476	ENSG00000130810	PPAN	0.226215	0.0131315	0.0253391
ENSSSCG00000039316	100513795	ENSG00000111305	GSG1	0.62018	0.0131502	0.0253714
ENSSSCG00000025052	100736799	ENSG00000167104	BPIFB6	-0.730117	0.0131543	0.0253756
ENSSSCG00000020878	100622737	ENSG00000143889	HNRNPLL	0.265702	0.0131566	0.0253762
ENSSSCG00000033442	100625160	ENSG00000099822	HCN2	0.939439	0.0131781	0.025414
ENSSSCG00000025305	100626539	ENSG00000171865	RNASEH1	0.124542	0.0132384	0.0255264
ENSSSCG00000006690	100516191	ENSG00000186364	NUDT17	-0.260498	0.0132761	0.0255954
ENSSSCG00000013382	100514820	ENSG00000166689	PLEKHA7	0.984759	0.0133122	0.0256612
ENSSSCG00000003479	100523794	ENSG00000117122	MFAP2	-0.892317	0.0133299	0.0256915
ENSSSCG00000017119	100520811	ENSG00000049656	CLPTM1L	0.278254	0.0133325	0.0256928
ENSSSCG00000018034	100524763	ENSG00000223591	CENPVL1	0.408429	0.0133792	0.0257789
ENSSSCG00000016322	100515346	ENSG00000144476	ACKR3	-0.571992	0.0133902	0.0257963
ENSSSCG00000013086	100519643	ENSG00000162144	CYB561A3	0.240117	0.0133953	0.0258022
ENSSSCG00000011627	100302507	ENSG00000014257	ACP3	0.628405	0.0134286	0.0258625
ENSSSCG00000061194	NA	ENSG00000184863	RBM33	0.278689	0.0134343	0.0258696
ENSSSCG00000004936	100153401	ENSG00000138614	INTS14	-0.198755	0.0134426	0.0258819
ENSSSCG00000000232	100153279	ENSG00000139567	ACVRL1	-0.266994	0.0134526	0.0258972
ENSSSCG00000028552	100626912	ENSG00000123095	BHLHE41	-0.259992	0.0134875	0.0259607
ENSSSCG00000028097	100622335	ENSG00000159592	GPBP1L1	-0.150321	0.013491	0.0259636
ENSSSCG00000028995	100622728	ENSG00000065717	TLE2	-0.390616	0.0134984	0.025974
ENSSSCG00000022678	100624576	ENSG00000165566	AMER2	0.481335	0.0135164	0.0260029
ENSSSCG00000034616	100523026	ENSG00000163428	LRRC58	-0.290799	0.0135174	0.0260029
ENSSSCG00000000144	100158080	ENSG00000100348	TXN2	0.215265	0.0135266	0.0260167
ENSSSCG00000003046	595125	ENSG00000105404	RABAC1	0.26182	0.0135699	0.0260962
ENSSSCG00000005036	102163937	ENSG00000180998	GPR137C	-0.957607	0.0136153	0.0261795
ENSSSCG00000026161	100737827	ENSG00000169016	E2F6	-0.251607	0.0136347	0.026213
ENSSSCG00000003359	100512473	ENSG00000158109	TPRG1L	0.280449	0.0136805	0.0262972
ENSSSCG00000010737	100158023	ENSG00000165660	ABRAXAS2	0.157276	0.013705	0.0263381
ENSSSCG00000014225	100737009	ENSG00000169570	DTWD2	-0.382505	0.0137073	0.0263381
ENSSSCG00000008103	100519652	ENSG00000153208	MERTK	-0.629219	0.0137078	0.0263381
ENSSSCG00000014558	100125971	ENSG00000142082	SIRT3	0.286052	0.0137494	0.026414
ENSSSCG00000022661	100514094	ENSG00000157107	FCHO2	0.309549	0.013768	0.0264459
ENSSSCG00000027307	100514033	ENSG00000174886	NDUFA11	-0.299392	0.013825	0.0265514
ENSSSCG00000006482	100156714	ENSG00000116604	MEF2D	0.220392	0.0138464	0.0265885
ENSSSCG00000051205	100157723	ENSG00000135124	P2RX4	-0.28044	0.0138711	0.026632
ENSSSCG00000006115	100155449	ENSG00000079102	RUNX1T1	0.326049	0.0139026	0.0266886
ENSSSCG00000004037	100154202	ENSG00000085511	MAP3K4	-0.201356	0.0139119	0.0267027
ENSSSCG00000053360	100523177	ENSG00000185674	LYG2	0.833865	0.0139157	0.0267059
ENSSSCG00000060083	100623289	ENSG00000179456	ZBTB18	-0.359398	0.0139748	0.0268154
ENSSSCG00000000584	397534	ENSG00000084453	SLCO1A2	0.781204	0.0139957	0.0268515
ENSSSCG00000005662	100514697	ENSG00000198917	SPOUT1	0.285997	0.0140024	0.0268604
ENSSSCG00000014168	100523777	ENSG00000118985	ELL2	0.249548	0.0140113	0.0268736
ENSSSCG00000014250	100627580	ENSG00000164241	C5orf63	-0.490375	0.01403	0.0269055
ENSSSCG00000016674	106507179	ENSG00000106125	MINDY4	0.637955	0.0140398	0.0269204
ENSSSCG00000031724	110260197	ENSG00000180155	LYNX1	-0.61171	0.0140588	0.0269527
ENSSSCG00000052289	100155634	ENSG00000196458	ZNF605	-0.25639	0.0140816	0.0269924
ENSSSCG00000006325	733607	ENSG00000143198	MGST3	-0.155839	0.0141258	0.0270703
ENSSSCG00000038234	100622604	ENSG00000127419	TMEM175	0.379705	0.0141263	0.0270703
ENSSSCG00000012132	100158057	ENSG00000102048	ASB9	0.288166	0.0141383	0.0270893
ENSSSCG00000022176	100736696	ENSG00000159335	PTMS	0.160114	0.0141467	0.0271014
ENSSSCG00000001702	100516086	ENSG00000157593	SLC35B2	-0.186834	0.01421	0.0272185
ENSSSCG00000017262	100739042	ENSG00000108932	SLC16A6	-0.422866	0.0142269	0.027247
ENSSSCG00000038058	100627113	ENSG00000214842	RAD51AP2	0.760591	0.0142599	0.0273061
ENSSSCG00000004919	100512083	ENSG00000049759	NEDD4L	-0.423678	0.0142698	0.0273212
ENSSSCG00000010468	100152117	ENSG00000107864	CPEB3	-0.446433	0.0142768	0.0273305
ENSSSCG00000032097	100620494	ENSG00000111266	DUSP16	0.199749	0.0142984	0.0273679
ENSSSCG00000010226	100157328	ENSG00000171988	JMJD1C	-0.332327	0.0143735	0.0275075
ENSSSCG00000033616	100627773	ENSG00000256223	ZNF10	-0.305911	0.014397	0.0275485
ENSSSCG00000000753	406235	ENSG00000060237	WNK1	0.227055	0.0144063	0.0275621
ENSSSCG00000017099	100516766	ENSG00000124279	FASTKD3	-0.261094	0.0144187	0.0275816
ENSSSCG00000011874	100153948	ENSG00000173193	PARP14	0.160432	0.0144207	0.0275816
ENSSSCG00000032986	110258188	ENSG00000197976	AKAP17A	0.2902	0.014449	0.0276318
ENSSSCG00000023176	100511692	ENSG00000135451	TROAP	0.683152	0.0144883	0.0276991
ENSSSCG00000028109	100620497	ENSG00000168807	SNTB2	-0.306922	0.0144885	0.0276991
ENSSSCG00000036385	100522390	ENSG00000105829	BET1	-0.324043	0.0146233	0.0279528
ENSSSCG00000010774	100152871	ENSG00000198546	ZNF511	0.252735	0.0146694	0.0280367
ENSSSCG00000002012	100154847	ENSG00000186648	CARMIL3	0.596111	0.0146777	0.0280484
ENSSSCG00000006018	102163407	ENSG00000104447	TRPS1	-0.24077	0.0147566	0.028195
ENSSSCG00000006893	100153143	ENSG00000137936	BCAR3	-0.55813	0.0147706	0.0282168
ENSSSCG00000005619	100623675	ENSG00000160404	TOR2A	0.29582	0.0147723	0.0282168
ENSSSCG00000052203	NA	ENSG00000234284	ZNF879	-0.387636	0.0147938	0.0282537
ENSSSCG00000016724	100524778	ENSG00000062582	MRPS24	-0.165172	0.0148193	0.0282982
ENSSSCG00000038873	100514321	ENSG00000163681	SLMAP	0.231049	0.0148309	0.0283162
ENSSSCG00000040967	110258088	ENSG00000148411	NACC2	0.774905	0.0148527	0.0283538
ENSSSCG00000037999	397205	ENSG00000173457	PPP1R14B	-0.223944	0.014857	0.0283578
ENSSSCG00000005893	100512531	ENSG00000196378	ZNF34	-0.186705	0.0149172	0.0284682
ENSSSCG00000057606	100623273	ENSG00000243244	STON1	-0.409378	0.0149192	0.0284682
ENSSSCG00000013785	110259331	ENSG00000127507	ADGRE2	0.948056	0.0149239	0.028473
ENSSSCG00000038423	100415928	ENSG00000102393	GLA	-0.266107	0.0150041	0.0286218
ENSSSCG00000027371	NA	ENSG00000262576	PCDHGA4	0.353384	0.0150097	0.028625
ENSSSCG00000038364	110259217	ENSG00000214026	MRPL23	-0.242513	0.0150102	0.028625
ENSSSCG00000047605	100127155	ENSG00000143013	LMO4	-0.150411	0.0150184	0.0286366
ENSSSCG00000033708	102157677	ENSG00000214022	REPIN1	0.306457	0.0150335	0.0286611
ENSSSCG00000024598	100145903	ENSG00000132356	PRKAA1	-0.204731	0.0150893	0.0287633
ENSSSCG00000008122	641353	ENSG00000274286	ADRA2B	-0.685212	0.0151089	0.0287964
ENSSSCG00000017461	100520694	ENSG00000173908	KRT28	-0.743719	0.0152053	0.028976
ENSSSCG00000032214	100155619	ENSG00000170677	SOCS6	0.262042	0.0152308	0.0290202
ENSSSCG00000013266	100517024	ENSG00000165905	LARGE2	0.395966	0.0152357	0.0290253
ENSSSCG00000027860	100525036	ENSG00000164308	ERAP2	-0.165101	0.0152523	0.0290527
ENSSSCG00000030067	102157824	ENSG00000055211	GINM1	0.224948	0.0152598	0.0290611
ENSSSCG00000008970	100737771	ENSG00000138769	CDKL2	-0.942055	0.0152612	0.0290611
ENSSSCG00000027447	100624475	ENSG00000133687	TMTC1	0.880231	0.0152653	0.0290649
ENSSSCG00000010060	100155919	ENSG00000100024	UPB1	-0.257746	0.015285	0.0290979
ENSSSCG00000007497	100134987	ENSG00000124091	GCNT7	0.634184	0.0152902	0.0291036
ENSSSCG00000034566	110258082	ENSG00000107281	NPDC1	0.43817	0.0152933	0.0291054
ENSSSCG00000021610	100623047	ENSG00000123989	CHPF	-0.238482	0.0152973	0.0291087
ENSSSCG00000010550	100151953	ENSG00000095485	CWF19L1	-0.182246	0.0153194	0.0291465
ENSSSCG00000033167	110260949	ENSG00000103061	SLC7A6OS	-0.165351	0.0153294	0.0291613
ENSSSCG00000004351	100152458	ENSG00000123552	USP45	-0.231293	0.0153672	0.0292289
ENSSSCG00000003042	100518254	ENSG00000105372	RPS19	-0.179649	0.0153713	0.0292324
ENSSSCG00000010520	100157608	ENSG00000155229	MMS19	0.166178	0.0153884	0.0292602
ENSSSCG00000010628	100155918	ENSG00000108061	SHOC2	-0.268406	0.0153904	0.0292602
ENSSSCG00000011961	414406	ENSG00000114354	TFG	-0.225897	0.0154385	0.0293473
ENSSSCG00000038394	100739314	ENSG00000124374	PAIP2B	0.209765	0.0154947	0.0294473
ENSSSCG00000038313	100623182	ENSG00000165804	ZNF219	0.966282	0.0154956	0.0294473
ENSSSCG00000000361	100155929	ENSG00000135404	CD63	0.15952	0.0155037	0.0294583
ENSSSCG00000016755	100515113	ENSG00000122678	POLM	0.275162	0.0155174	0.0294802
ENSSSCG00000002410	100520033	ENSG00000100629	CEP128	-0.308565	0.0155519	0.0295413
ENSSSCG00000039714	100153333	ENSG00000151338	MIPOL1	-0.518591	0.0155558	0.0295445
ENSSSCG00000006643	100152685	ENSG00000143412	ANXA9	0.388562	0.0156025	0.0296289
ENSSSCG00000055493	100519386	ENSG00000127774	EMC6	-0.185338	0.0156324	0.0296798
ENSSSCG00000023141	100155046	ENSG00000184719	RNLS	-0.702269	0.0156339	0.0296798
ENSSSCG00000018075	808503	ENSG00000198804	MT-CO1	0.235311	0.0156404	0.0296878
ENSSSCG00000001486	100154780	ENSG00000137269	LRRC1	-0.33811	0.0156834	0.0297651
ENSSSCG00000038526	100515369	ENSG00000155034	FBXL18	0.69214	0.0157049	0.0298016
ENSSSCG00000011609	100621722	ENSG00000163520	FBLN2	-0.589017	0.0157153	0.0298169
ENSSSCG00000013497	100525327	ENSG00000089847	ANKRD24	0.543724	0.0157262	0.0298332
ENSSSCG00000010093	100155945	ENSG00000099937	SERPIND1	0.861551	0.015746	0.0298664
ENSSSCG00000036191	110255195	ENSG00000112337	SLC17A2	-0.444034	0.0158007	0.0299659
ENSSSCG00000054746	110259363	ENSG00000179855	GIPC3	0.829633	0.0158395	0.0300352
ENSSSCG00000006894	100157977	ENSG00000137942	FNBP1L	-0.939464	0.0158765	0.030101
ENSSSCG00000001038	100517166	ENSG00000111843	TMEM14C	0.142175	0.0158874	0.0301172
ENSSSCG00000032315	100514260	ENSG00000196584	XRCC2	-0.37047	0.0159005	0.0301377
ENSSSCG00000033245	100516087	ENSG00000203972	GLYATL3	-0.826086	0.0159173	0.030165
ENSSSCG00000026705	100624357	ENSG00000143748	NVL	-0.191973	0.0159423	0.030208
ENSSSCG00000017184	100517776	ENSG00000161542	PRPSAP1	0.336012	0.015965	0.0302466
ENSSSCG00000010853	397639	ENSG00000143819	EPHX1	0.87328	0.0160025	0.0303099
ENSSSCG00000012848	110259209	ENSG00000177106	EPS8L2	0.681572	0.016003	0.0303099
ENSSSCG00000008633	100499564	ENSG00000143870	PDIA6	0.219656	0.0161127	0.0305132
ENSSSCG00000020783	100626641	ENSG00000133065	SLC41A1	-0.25456	0.01614	0.0305604
ENSSSCG00000005368	100522779	ENSG00000136936	XPA	-0.272435	0.0161443	0.0305642
ENSSSCG00000004854	100736682	ENSG00000104067	TJP1	-0.497593	0.0161576	0.0305848
ENSSSCG00000015579	397590	ENSG00000073756	PTGS2	-0.473634	0.016162	0.0305887
ENSSSCG00000017924	102157970	ENSG00000141456	PELP1	0.266906	0.0161849	0.0306276
ENSSSCG00000000151	100518305	ENSG00000221963	APOL6	0.665608	0.0161972	0.0306464
ENSSSCG00000005912	100525695	ENSG00000197858	GPAA1	0.271321	0.0162182	0.0306782
ENSSSCG00000022963	100522985	ENSG00000059145	UNKL	0.427604	0.0162187	0.0306782
ENSSSCG00000032297	100153004	ENSG00000119397	CNTRL	0.187985	0.01623	0.0306934
ENSSSCG00000008332	100511319	ENSG00000115998	C2orf42	-0.243977	0.0162314	0.0306934
ENSSSCG00000000022	100520193	ENSG00000188636	RTL6	-0.254706	0.0162823	0.0307852
ENSSSCG00000054721	100622905	ENSG00000280789	PAGR1	0.197244	0.0163189	0.030846
ENSSSCG00000011943	100621192	ENSG00000114439	BBX	-0.283899	0.0163193	0.030846
ENSSSCG00000034860	110256862	ENSG00000100209	HSCB	-0.278359	0.0163222	0.0308472
ENSSSCG00000029983	100513214	ENSG00000185619	PCGF3	-0.1397	0.0163395	0.0308754
ENSSSCG00000029281	100621701	ENSG00000243232	PCDHAC2	-0.396831	0.0163779	0.0309434
ENSSSCG00000026230	100517270	ENSG00000153037	SRP19	-0.223032	0.0163872	0.0309565
ENSSSCG00000027587	100135664	ENSG00000104450	SPAG1	-0.281246	0.0164385	0.0310489
ENSSSCG00000015604	397258	ENSG00000117650	NEK2	0.277653	0.0164505	0.031067
ENSSSCG00000017167	100515446	ENSG00000108669	CYTH1	0.196846	0.0165511	0.0312526
ENSSSCG00000039782	100625031	ENSG00000165283	STOML2	0.159696	0.0165846	0.0313112
ENSSSCG00000017362	100511716	ENSG00000087152	ATXN7L3	0.265199	0.0165954	0.0313271
ENSSSCG00000036307	100522940	ENSG00000184232	OAF	0.410555	0.0166893	0.0314997
ENSSSCG00000001822	100155673	ENSG00000166965	RCCD1	-0.284362	0.0167253	0.0315612
ENSSSCG00000016894	NA	ENSG00000185305	ARL15	0.583423	0.0167267	0.0315612
ENSSSCG00000031963	100513023	ENSG00000188659	SAXO2	0.824421	0.0167305	0.0315638
ENSSSCG00000018009	100519388	ENSG00000170222	ADPRM	-0.232698	0.0167748	0.0316428
ENSSSCG00000006766	100154428	ENSG00000116793	PHTF1	-0.42151	0.0168476	0.0317755
ENSSSCG00000010560	100152229	ENSG00000055950	MRPL43	-0.1541	0.0168739	0.0318206
ENSSSCG00000016339	100518585	ENSG00000132323	ILKAP	-0.159516	0.0168883	0.0318431
ENSSSCG00000021861	100157171	ENSG00000124155	PIGT	0.230491	0.0169289	0.031915
ENSSSCG00000010030	100152730	ENSG00000184708	EIF4ENIF1	-0.246435	0.0169736	0.0319947
ENSSSCG00000010313	396974	ENSG00000035403	VCL	-0.16003	0.0170784	0.0321876
ENSSSCG00000010685	100158186	ENSG00000151923	TIAL1	-0.197964	0.0170866	0.0321984
ENSSSCG00000007671	100516853	ENSG00000106327	TFR2	0.67329	0.017093	0.0322057
ENSSSCG00000053131	110255327	ENSG00000291317	TMEM276	-0.34658	0.017127	0.0322611
ENSSSCG00000022370	100736831	ENSG00000125657	TNFSF9	0.228171	0.0171273	0.0322611
ENSSSCG00000006783	100152786	ENSG00000064703	DDX20	-0.161361	0.0171519	0.0323028
ENSSSCG00000011134	100515920	ENSG00000134453	RBM17	-0.138413	0.017157	0.0323076
ENSSSCG00000009564	100738464	ENSG00000184497	TMEM255B	-0.534946	0.0171889	0.0323611
ENSSSCG00000062483	102162715	ENSG00000179240	GVQW3	-0.313581	0.0171903	0.0323611
ENSSSCG00000003405	100522811	ENSG00000142655	PEX14	0.363512	0.0171943	0.0323639
ENSSSCG00000063184	110260095	ENSG00000131669	NINJ1	0.240768	0.0172229	0.0324131
ENSSSCG00000010579	100154193	ENSG00000107862	GBF1	0.241782	0.0172673	0.032489
ENSSSCG00000035747	110260040	ENSG00000119820	YIPF4	-0.208712	0.0172683	0.032489
ENSSSCG00000015241	100516991	ENSG00000151715	TMEM45B	0.963974	0.0172739	0.0324949
ENSSSCG00000025704	100157652	ENSG00000162777	DENND2D	-0.150643	0.0172885	0.0325177
ENSSSCG00000015491	100624136	ENSG00000183831	ANKRD45	-0.361959	0.0173282	0.0325877
ENSSSCG00000036643	100737976	ENSG00000131381	RBSN	-0.157999	0.0173341	0.0325939
ENSSSCG00000035136	100513423	ENSG00000054282	SDCCAG8	0.197733	0.0173374	0.0325956
ENSSSCG00000039556	397326	ENSG00000053918	KCNQ1	0.662581	0.0173603	0.0326331
ENSSSCG00000013042	NA	ENSG00000168071	CCDC88B	0.276143	0.0173624	0.0326331
ENSSSCG00000002377	100515216	ENSG00000119718	EIF2B2	-0.189041	0.0173905	0.0326813
ENSSSCG00000031562	110261333	ENSG00000099326	MZF1	0.309159	0.0174123	0.0327174
ENSSSCG00000024481	100624559	ENSG00000178104	PDE4DIP	0.172336	0.0174856	0.0328505
ENSSSCG00000003726	100515669	ENSG00000134765	DSC1	0.636419	0.0175011	0.0328748
ENSSSCG00000038130	100620107	ENSG00000171302	CANT1	0.230496	0.0175734	0.0330042
ENSSSCG00000003333	100523314	ENSG00000184163	C1QTNF12	0.877334	0.017575	0.0330042
ENSSSCG00000039650	110255933	ENSG00000185813	PCYT2	-0.380748	0.0176071	0.0330596
ENSSSCG00000023408	100156574	ENSG00000020577	SAMD4A	-0.706533	0.0176561	0.0331434
ENSSSCG00000014033	100510951	ENSG00000145916	RMND5B	0.149786	0.0176568	0.0331434
ENSSSCG00000001420	100124382	ENSG00000204371	EHMT2	0.318137	0.0176751	0.033173
ENSSSCG00000007826	110255326	ENSG00000205629	LCMT1	-0.190824	0.0176877	0.0331918
ENSSSCG00000039843	102161799	ENSG00000198700	IPO9	0.234412	0.0176978	0.0332059
ENSSSCG00000038543	100513079	ENSG00000115163	CENPA	-0.353642	0.0177062	0.0332169
ENSSSCG00000062733	100157520	ENSG00000187792	ZNF70	0.849897	0.0177562	0.0333061
ENSSSCG00000030653	396938	ENSG00000089597	GANAB	0.137775	0.0177715	0.0333299
ENSSSCG00000007606	106509633	ENSG00000196367	TRRAP	0.253243	0.0177831	0.0333468
ENSSSCG00000021638	100739223	ENSG00000162139	NEU3	0.221337	0.0177924	0.0333594
ENSSSCG00000008629	397445	ENSG00000134318	ROCK2	-0.162629	0.0178525	0.0334674
ENSSSCG00000022324	100511995	ENSG00000177380	PPFIA3	-0.304288	0.0178813	0.0335166
ENSSSCG00000003332	100522934	ENSG00000078808	SDF4	0.203678	0.017947	0.0336348
ENSSSCG00000023243	100523676	ENSG00000162599	NFIA	0.2847	0.0180821	0.0338832
ENSSSCG00000005943	445537	ENSG00000008513	ST3GAL1	0.244444	0.0181132	0.0339365
ENSSSCG00000036635	NA	ENSG00000211780	TRAV6	-0.577647	0.01812	0.0339443
ENSSSCG00000016201	106506366	ENSG00000135912	TTLL4	-0.280378	0.018153	0.0340013
ENSSSCG00000008762	100519497	ENSG00000109689	STIM2	-0.4176	0.0181628	0.0340147
ENSSSCG00000026748	396953	ENSG00000166851	PLK1	0.200468	0.018166	0.0340159
ENSSSCG00000022676	100515117	ENSG00000079482	OPHN1	0.546496	0.0182089	0.0340914
ENSSSCG00000024500	100621858	ENSG00000160226	CFAP410	0.409024	0.0182459	0.0341556
ENSSSCG00000001611	100151920	ENSG00000001167	NFYA	-0.17559	0.0183639	0.0343643
ENSSSCG00000013659	606746	ENSG00000130816	DNMT1	-0.252657	0.0183652	0.0343643
ENSSSCG00000022744	100737333	ENSG00000007038	PRSS21	0.677529	0.0183653	0.0343643
ENSSSCG00000026602	100622305	ENSG00000160013	PTGIR	0.413242	0.0183838	0.0343941
ENSSSCG00000025085	106507646	ENSG00000172260	NEGR1	-0.781512	0.0184691	0.0345487
ENSSSCG00000038617	110257500	ENSG00000203880	PCMTD2	-0.191381	0.0185193	0.0346376
ENSSSCG00000007516	100144526	ENSG00000124222	STX16	0.168262	0.018544	0.0346788
ENSSSCG00000014450	100516425	ENSG00000070814	TCOF1	0.232124	0.0185573	0.0346959
ENSSSCG00000030209	102161832	ENSG00000100060	MFNG	0.219429	0.0185585	0.0346959
ENSSSCG00000033453	100302088	ENSG00000130303	BST2	-0.227872	0.0185819	0.0347347
ENSSSCG00000063428	100520244	ENSG00000196465	MYL6B	0.688383	0.0185902	0.0347453
ENSSSCG00000003831	100626843	ENSG00000162600	OMA1	-0.520661	0.0186117	0.0347805
ENSSSCG00000025410	100628128	ENSG00000112812	PRSS16	-0.672958	0.0186167	0.0347848
ENSSSCG00000040145	110260883	ENSG00000185669	SNAI3	0.78634	0.0186386	0.0348208
ENSSSCG00000035052	100737079	ENSG00000131650	KREMEN2	0.612668	0.0186467	0.034831
ENSSSCG00000006870	100513729	ENSG00000156875	MFSD14A	-0.270545	0.0186509	0.0348338
ENSSSCG00000008349	NA	ENSG00000119865	CNRIP1	0.873134	0.0186832	0.0348891
ENSSSCG00000032431	100524496	ENSG00000165685	TMEM52B	0.816646	0.0186984	0.0349105
ENSSSCG00000000223	100519772	ENSG00000110934	BIN2	0.231184	0.0187	0.0349105
ENSSSCG00000001483	100155972	ENSG00000168143	FAM83B	0.519116	0.0187199	0.0349426
ENSSSCG00000032723	100524160	ENSG00000078124	ACER3	-0.313248	0.0187349	0.0349655
ENSSSCG00000054394	NA	ENSG00000242028	HYPK	-0.164813	0.0187387	0.0349675
ENSSSCG00000012650	100524726	ENSG00000122126	OCRL	0.687335	0.0187539	0.034991
ENSSSCG00000040416	100627390	ENSG00000174483	BBS1	0.511844	0.018758	0.0349936
ENSSSCG00000058988	100514603	ENSG00000173093	CCDC63	-0.234908	0.018773	0.0350167
ENSSSCG00000005460	100515643	ENSG00000059769	DNAJC25	-0.237829	0.0188276	0.0351135
ENSSSCG00000008758	641347	ENSG00000157765	SLC34A2	0.401852	0.0188463	0.0351433
ENSSSCG00000009314	100515445	ENSG00000122025	FLT3	-0.707196	0.0188551	0.0351547
ENSSSCG00000025128	100627569	ENSG00000178772	CPN2	0.711586	0.0188729	0.0351827
ENSSSCG00000031652	100624004	ENSG00000103494	RPGRIP1L	-0.259756	0.0189325	0.0352889
ENSSSCG00000025182	100626141	ENSG00000158711	ELK4	-0.41929	0.0189379	0.0352939
ENSSSCG00000006930	100316852	ENSG00000097033	SH3GLB1	0.125835	0.0189544	0.0353195
ENSSSCG00000021576	100153365	ENSG00000112149	CD83	-0.254521	0.0189618	0.0353283
ENSSSCG00000025116	100153638	ENSG00000160949	TONSL	0.317441	0.0189777	0.0353528
ENSSSCG00000013019	100523533	ENSG00000133895	MEN1	0.222033	0.0189874	0.0353659
ENSSSCG00000033926	100624718	ENSG00000106268	NUDT1	-0.231394	0.0190622	0.0355001
ENSSSCG00000033858	110257936	ENSG00000178605	GTPBP6	0.288301	0.0191703	0.0356963
ENSSSCG00000009652	100521867	ENSG00000104756	KCTD9	-0.306335	0.0191997	0.035746
ENSSSCG00000005196	NA	ENSG00000137038	DMAC1	-0.264595	0.0192245	0.035787
ENSSSCG00000033706	414429	ENSG00000108559	NUP88	-0.153201	0.0192693	0.0358638
ENSSSCG00000041822	100512367	ENSG00000108604	SMARCD2	0.161873	0.0192713	0.0358638
ENSSSCG00000011700	406870	ENSG00000047457	CP	-0.338007	0.0192779	0.0358665
ENSSSCG00000016306	100154213	ENSG00000085982	USP40	-0.210465	0.0192782	0.0358665
ENSSSCG00000046747	100738073	ENSG00000158486	DNAH3	0.411426	0.019287	0.0358777
ENSSSCG00000005065	100153219	ENSG00000053770	AP5M1	-0.201542	0.0193003	0.0358974
ENSSSCG00000035392	397064	ENSG00000115457	IGFBP2	-0.365156	0.0193338	0.0359545
ENSSSCG00000037979	110255998	ENSG00000266967	AARSD1	0.22952	0.0193367	0.0359547
ENSSSCG00000022058	100522188	ENSG00000138085	ATRAID	-0.129321	0.0193666	0.0360053
ENSSSCG00000016846	100517617	ENSG00000082068	WDR70	0.178421	0.0193885	0.0360407
ENSSSCG00000014269	100521611	ENSG00000217128	FNIP1	0.257133	0.019437	0.0361259
ENSSSCG00000014035	100316855	ENSG00000027847	B4GALT7	0.187267	0.019443	0.0361317
ENSSSCG00000005631	NA	ENSG00000167106	EEIG1	0.176899	0.0194516	0.0361395
ENSSSCG00000026063	100621098	ENSG00000142002	DPP9	0.17949	0.0194527	0.0361395
ENSSSCG00000003653	100514655	ENSG00000168653	NDUFS5	-0.156695	0.0194557	0.0361399
ENSSSCG00000013512	100524667	ENSG00000167676	PLIN4	0.668047	0.0194683	0.0361583
ENSSSCG00000014278	397409	ENSG00000113525	IL5	-0.8139	0.0194774	0.03617
ENSSSCG00000001533	100151814	ENSG00000064995	TAF11	-0.14973	0.0194958	0.0361989
ENSSSCG00000009940	100520333	ENSG00000189046	ALKBH2	-0.307676	0.0195376	0.0362715
ENSSSCG00000036812	110256142	ENSG00000133030	MPRIP	0.376819	0.0196041	0.0363845
ENSSSCG00000001844	654411	ENSG00000166819	PLIN1	0.821384	0.0196041	0.0363845
ENSSSCG00000013744	100627711	ENSG00000104907	TRMT1	0.260694	0.0196326	0.0364323
ENSSSCG00000023639	100144454	ENSG00000137404	NRM	0.336411	0.0196421	0.0364445
ENSSSCG00000013312	100515770	ENSG00000110422	HIPK3	-0.227218	0.0196661	0.036484
ENSSSCG00000004704	100520287	ENSG00000168781	PPIP5K1	-0.291313	0.0196938	0.0365301
ENSSSCG00000009035	100192449	ENSG00000120519	SLC10A7	-0.412329	0.0196998	0.0365361
ENSSSCG00000000278	100518609	ENSG00000170653	ATF7	-0.25757	0.0198314	0.0367749
ENSSSCG00000030204	100739651	ENSG00000127080	IPPK	0.21045	0.0198386	0.0367831
ENSSSCG00000005590	100037992	ENSG00000136930	PSMB7	-0.137945	0.0198443	0.0367884
ENSSSCG00000023935	100623137	ENSG00000144591	GMPPA	0.37806	0.0199425	0.036965
ENSSSCG00000060530	445464	ENSG00000159403	C1R	-0.23395	0.0199507	0.0369751
ENSSSCG00000025460	100152120	ENSG00000111671	SPSB2	0.360097	0.0199807	0.0370254
ENSSSCG00000029570	100516076	ENSG00000130508	PXDN	-0.738988	0.0200031	0.0370616
ENSSSCG00000040186	100627746	ENSG00000111678	C12orf57	-0.190193	0.0200137	0.0370759
ENSSSCG00000028711	397319	ENSG00000137752	CASP1	-0.173751	0.0200317	0.0371041
ENSSSCG00000008292	100520484	ENSG00000187605	TET3	-0.278371	0.0200349	0.0371048
ENSSSCG00000060523	100524144	ENSG00000168872	DDX19A	-0.152746	0.0200428	0.0371141
ENSSSCG00000031949	100520655	ENSG00000067369	TP53BP1	-0.20619	0.0200759	0.03717
ENSSSCG00000003212	100525581	ENSG00000131400	NAPSA	0.231669	0.0200836	0.037179
ENSSSCG00000033577	100519234	ENSG00000164758	MED30	-0.213129	0.0200898	0.0371853
ENSSSCG00000016266	100620726	ENSG00000135932	CAB39	-0.168958	0.0201204	0.0372366
ENSSSCG00000007472	100141422	ENSG00000124243	BCAS4	-0.203515	0.0201746	0.0373315
ENSSSCG00000015796	414421	ENSG00000154553	PDLIM3	0.517022	0.0202439	0.0374546
ENSSSCG00000040883	100623454	ENSG00000244045	TMEM199	-0.210719	0.0202736	0.0375042
ENSSSCG00000034284	100515837	ENSG00000167613	LAIR1	0.314716	0.0203529	0.0376455
ENSSSCG00000015962	100153372	ENSG00000172845	SP3	-0.221547	0.0203565	0.0376468
ENSSSCG00000040236	110261035	ENSG00000142544	CTU1	0.727022	0.0204666	0.0378451
ENSSSCG00000015656	100520045	ENSG00000162894	FCMR	-0.215904	0.0204793	0.0378631
ENSSSCG00000005000	100155917	ENSG00000187790	FANCM	-0.377654	0.0205114	0.0379171
ENSSSCG00000038110	110259489	ENSG00000255833	TIFAB	-0.600613	0.0206091	0.0380923
ENSSSCG00000009083	100623283	ENSG00000164056	SPRY1	0.221191	0.0206175	0.0381024
ENSSSCG00000013360	100523718	ENSG00000151117	TMEM86A	-0.22395	0.0206244	0.0381098
ENSSSCG00000013292	100523837	ENSG00000135362	PRR5L	-0.416423	0.0206409	0.0381348
ENSSSCG00000010653	100151860	ENSG00000165832	TRUB1	-0.448104	0.020675	0.0381925
ENSSSCG00000006703	100157793	ENSG00000131791	PRKAB2	-0.501202	0.0206909	0.0382164
ENSSSCG00000039763	100625451	ENSG00000164237	CMBL	-0.24453	0.0207021	0.0382317
ENSSSCG00000008293	100515889	ENSG00000114956	DGUOK	-0.19563	0.0207247	0.0382681
ENSSSCG00000003478	100523612	ENSG00000058453	CROCC	0.448009	0.0207517	0.0383125
ENSSSCG00000005720	414430	ENSG00000160563	MED27	0.276085	0.0207887	0.0383751
ENSSSCG00000053185	102166994	ENSG00000174021	GNG5	-0.149604	0.0207916	0.0383751
ENSSSCG00000037024	100628161	ENSG00000179922	ZNF784	0.250286	0.0207984	0.0383823
ENSSSCG00000040144	100516732	ENSG00000186666	BCDIN3D	-0.196991	0.0208198	0.0384163
ENSSSCG00000038731	100624091	ENSG00000168818	STX18	-0.248039	0.0208809	0.0385236
ENSSSCG00000004601	100621861	ENSG00000138587	MNS1	-0.540935	0.0208969	0.0385477
ENSSSCG00000008300	100516729	ENSG00000124356	STAMBP	-0.191921	0.020967	0.0386716
ENSSSCG00000009946	100152586	ENSG00000075856	SART3	-0.199027	0.0210049	0.0387359
ENSSSCG00000017340	100521290	ENSG00000172992	DCAKD	0.292382	0.0210221	0.0387622
ENSSSCG00000027970	100623439	ENSG00000167371	PRRT2	0.387282	0.0210457	0.0388002
ENSSSCG00000013862	100737822	ENSG00000105085	MED26	-0.153331	0.0211166	0.0389238
ENSSSCG00000035693	110259379	ENSG00000099821	POLRMT	0.276466	0.0211187	0.0389238
ENSSSCG00000003107	100514580	ENSG00000160007	ARHGAP35	0.2288	0.0211327	0.0389441
ENSSSCG00000040388	110257361	ENSG00000130584	ZBTB46	-0.403551	0.0212224	0.0391039
ENSSSCG00000039175	100738764	ENSG00000145416	MARCHF1	0.204455	0.0212396	0.03913
ENSSSCG00000006078	100739449	ENSG00000104356	POP1	-0.266085	0.0212864	0.0392106
ENSSSCG00000013118	100514446	ENSG00000166902	MRPL16	-0.201217	0.0213252	0.0392767
ENSSSCG00000031604	NA	ENSG00000211776	TRAV2	-0.550314	0.0213706	0.0393546
ENSSSCG00000010135	100616094	ENSG00000128191	DGCR8	-0.133854	0.0214041	0.0394108
ENSSSCG00000010204	100154253	ENSG00000122870	BICC1	-0.251076	0.0214652	0.039515
ENSSSCG00000039130	733592	ENSG00000089009	RPL6	0.180857	0.0214668	0.039515
ENSSSCG00000007672	100627239	ENSG00000172336	POP7	-0.142512	0.021477	0.0395282
ENSSSCG00000024373	100622166	ENSG00000153827	TRIP12	0.12665	0.0214965	0.0395586
ENSSSCG00000002893	102161349	ENSG00000012124	CD22	0.176791	0.0215507	0.0396528
ENSSSCG00000040329	NA	ENSG00000052850	ALX4	0.710706	0.0215945	0.0397276
ENSSSCG00000051892	100155082	ENSG00000170270	GON7	-0.177091	0.0216261	0.0397801
ENSSSCG00000030113	100739731	ENSG00000180730	SHISA2	-0.792916	0.0216666	0.0398491
ENSSSCG00000037228	100522720	ENSG00000083750	RRAGB	-0.194781	0.0216991	0.0399031
ENSSSCG00000006179	100516319	ENSG00000040341	STAU2	0.181781	0.0217156	0.0399279
ENSSSCG00000005444	100625952	ENSG00000106771	TMEM245	-0.182673	0.0217276	0.0399443
ENSSSCG00000004464	100156873	ENSG00000112773	TENT5A	0.242451	0.0217596	0.039997
ENSSSCG00000060354	100525445	ENSG00000182195	LDOC1	-0.245514	0.0217624	0.039997
ENSSSCG00000013737	100523170	ENSG00000104889	RNASEH2A	-0.172926	0.021773	0.0400108
ENSSSCG00000040714	102158590	ENSG00000104941	RSPH6A	0.501089	0.0217972	0.0400497
ENSSSCG00000032340	100626193	ENSG00000140743	CDR2	-0.285957	0.0218214	0.0400884
ENSSSCG00000001820	100153189	ENSG00000184508	HDDC3	-0.193179	0.0218294	0.0400959
ENSSSCG00000017527	100521471	ENSG00000141293	SKAP1	-0.196736	0.0218316	0.0400959
ENSSSCG00000040859	110256128	ENSG00000131899	LLGL1	0.360421	0.0219529	0.0403108
ENSSSCG00000039580	100625827	ENSG00000065970	FOXJ2	0.41202	0.0219548	0.0403108
ENSSSCG00000037237	100155847	ENSG00000165644	COMTD1	-0.29667	0.0219591	0.0403131
ENSSSCG00000008887	100518673	ENSG00000145414	NAF1	-0.334353	0.0220341	0.0404451
ENSSSCG00000003219	100511996	ENSG00000142530	GARIN5A	-0.380046	0.0220549	0.0404774
ENSSSCG00000033653	110256499	ENSG00000160201	U2AF1	-0.165654	0.0220697	0.0404989
ENSSSCG00000000486	100516909	ENSG00000111581	NUP107	-0.228039	0.0220733	0.0404998
ENSSSCG00000014329	100515366	ENSG00000146013	GFRA3	0.823381	0.0221253	0.0405895
ENSSSCG00000007247	100624493	ENSG00000101350	KIF3B	0.205489	0.0221354	0.0406023
ENSSSCG00000007064	100157552	ENSG00000125863	MKKS	-0.174087	0.0221424	0.0406095
ENSSSCG00000010780	403216	ENSG00000130649	CYP2E1	-0.158661	0.022185	0.0406819
ENSSSCG00000038693	100514435	ENSG00000146955	RAB19	-0.211984	0.0222235	0.0407467
ENSSSCG00000035403	100516593	ENSG00000087903	RFX2	0.352493	0.0222317	0.0407503
ENSSSCG00000000971	100518786	ENSG00000100429	HDAC10	0.24431	0.0222317	0.0407503
ENSSSCG00000035230	102164273	ENSG00000103335	PIEZO1	-0.283884	0.0223131	0.0408937
ENSSSCG00000017488	396839	ENSG00000108342	CSF3	-0.330777	0.0223488	0.0409535
ENSSSCG00000015603	100622761	ENSG00000123684	LPGAT1	0.227932	0.0223573	0.0409633
ENSSSCG00000035048	110256103	ENSG00000108561	C1QBP	-0.115131	0.0223829	0.0410044
ENSSSCG00000004671	100156592	ENSG00000171763	SPATA5L1	-0.336589	0.0223924	0.041016
ENSSSCG00000033381	100144625	ENSG00000137265	IRF4	0.167217	0.0224821	0.0411745
ENSSSCG00000001362	100144453	ENSG00000137337	MDC1	-0.206371	0.0224976	0.0411971
ENSSSCG00000012149	100519001	ENSG00000102054	RBBP7	-0.138505	0.022521	0.041234
ENSSSCG00000016938	100525544	ENSG00000086200	IPO11	-0.157226	0.0225241	0.041234
ENSSSCG00000024236	100154230	ENSG00000198598	MMP17	-0.764116	0.0225308	0.0412405
ENSSSCG00000001792	100155652	ENSG00000140598	EFL1	-0.175146	0.0225526	0.0412745
ENSSSCG00000039555	100520958	ENSG00000100221	JOSD1	-0.124712	0.0225625	0.041287
ENSSSCG00000053080	100511035	ENSG00000183155	RABIF	0.147859	0.0226203	0.0413868
ENSSSCG00000015664	396743	ENSG00000196352	CD55	0.24234	0.0228065	0.0417217
ENSSSCG00000017763	100512737	ENSG00000007216	SLC13A2	-0.805103	0.0228273	0.0417538
ENSSSCG00000011624	100519111	ENSG00000073111	MCM2	0.248178	0.0229036	0.0418876
ENSSSCG00000027278	100624255	ENSG00000113966	ARL6	-0.526776	0.0229167	0.0419056
ENSSSCG00000036483	100525255	ENSG00000110801	PSMD9	0.101145	0.0229354	0.041934
ENSSSCG00000011432	100522516	ENSG00000168237	GLYCTK	0.267352	0.0229576	0.0419687
ENSSSCG00000004435	100156192	ENSG00000178425	NT5DC1	-0.347677	0.0229832	0.0420096
ENSSSCG00000044472	100512751	ENSG00000082293	COL19A1	-0.688277	0.0230004	0.0420352
ENSSSCG00000025685	102165390	ENSG00000078900	TP73	-0.532457	0.0230169	0.0420594
ENSSSCG00000011888	100522832	ENSG00000175697	GPR156	0.464829	0.0230267	0.0420714
ENSSSCG00000017707	100518332	ENSG00000270647	TAF15	0.207752	0.0231189	0.0422339
ENSSSCG00000001056	100153339	ENSG00000010017	RANBP9	-0.165135	0.0231318	0.0422516
ENSSSCG00000010568	100627227	ENSG00000107833	NPM3	0.165044	0.0231528	0.042284
ENSSSCG00000030435	100621970	ENSG00000168883	USP39	-0.203874	0.0231992	0.0423627
ENSSSCG00000010435	100152243	ENSG00000107789	MINPP1	0.315753	0.0232027	0.0423633
ENSSSCG00000012996	100513778	ENSG00000149798	CDC42EP2	0.458815	0.0232196	0.0423881
ENSSSCG00000005904	100154859	ENSG00000160948	VPS28	0.230958	0.0232355	0.0424112
ENSSSCG00000033335	100517841	ENSG00000166452	AKIP1	0.217967	0.0232414	0.0424161
ENSSSCG00000017360	100621582	ENSG00000108312	UBTF	-0.18358	0.0232644	0.042452
ENSSSCG00000026817	NA	ENSG00000167395	ZNF646	0.480444	0.0233147	0.042538
ENSSSCG00000011366	100524459	ENSG00000178537	SLC25A20	-0.20993	0.0233234	0.0425477
ENSSSCG00000004544	100514084	ENSG00000090487	SPG21	-0.112036	0.0233512	0.0425926
ENSSSCG00000040125	100523672	ENSG00000102878	HSF4	0.285688	0.0233778	0.042635
ENSSSCG00000030211	100625110	ENSG00000188554	NBR1	0.133048	0.023416	0.042693
ENSSSCG00000040763	110259338	ENSG00000188629	ZNF177	-0.541009	0.0234161	0.042693
ENSSSCG00000004644	100156724	ENSG00000140287	HDC	0.651216	0.023448	0.0427451
ENSSSCG00000010879	100516102	ENSG00000162849	KIF26B	0.310888	0.0235131	0.0428578
ENSSSCG00000040702	100689257	ENSG00000154781	CCDC174	-0.146479	0.0235324	0.0428871
ENSSSCG00000037445	100622145	ENSG00000109519	GRPEL1	-0.176872	0.023557	0.0429259
ENSSSCG00000006693	100152549	ENSG00000174827	PDZK1	-0.572553	0.0235807	0.0429631
ENSSSCG00000010144	100157406	ENSG00000077522	ACTN2	0.606515	0.0235861	0.0429669
ENSSSCG00000000703	100519841	ENSG00000139190	VAMP1	0.222235	0.0236041	0.0429937
ENSSSCG00000005593	100154062	ENSG00000185585	OLFML2A	0.260526	0.0236105	0.0429994
ENSSSCG00000003385	780404	ENSG00000116288	PARK7	-0.143974	0.0236237	0.0430173
ENSSSCG00000031915	110255280	ENSG00000181007	ZFP82	-0.280295	0.0236273	0.043018
ENSSSCG00000011743	100518275	ENSG00000085276	MECOM	0.539824	0.0236435	0.0430414
ENSSSCG00000037710	100524202	ENSG00000142528	ZNF473	0.232588	0.0236531	0.0430529
ENSSSCG00000014030	100521952	ENSG00000175309	PHYKPL	0.412117	0.0236772	0.0430906
ENSSSCG00000032908	100626274	ENSG00000103035	PSMD7	-0.116116	0.0236903	0.0431084
ENSSSCG00000006661	100514766	ENSG00000136631	VPS45	-0.294699	0.0237054	0.0431299
ENSSSCG00000039684	110259315	ENSG00000130517	PGPEP1	-0.168197	0.0237128	0.0431361
ENSSSCG00000008402	100628091	ENSG00000162994	CLHC1	-0.728007	0.0237183	0.0431361
ENSSSCG00000021130	100152493	ENSG00000241370	RPP21	0.295787	0.0237194	0.0431361
ENSSSCG00000005287	100154160	ENSG00000135069	PSAT1	-0.597003	0.023722	0.0431361
ENSSSCG00000038622	100625836	ENSG00000153976	HS3ST3A1	0.603839	0.0237578	0.043195
ENSSSCG00000008995	100513994	ENSG00000121207	LRAT	0.230669	0.0237656	0.0432032
ENSSSCG00000029256	396924	ENSG00000117448	AKR1A1	-0.182509	0.0237988	0.0432577
ENSSSCG00000037201	110260044	ENSG00000115204	MPV17	-0.332992	0.0238166	0.0432839
ENSSSCG00000009300	100155782	ENSG00000132970	WASF3	-0.832786	0.023868	0.0433712
ENSSSCG00000012660	100525444	ENSG00000102078	SLC25A14	-0.364553	0.0239398	0.0434957
ENSSSCG00000009943	100157825	ENSG00000084112	SSH1	0.250638	0.0239788	0.0435551
ENSSSCG00000029236	100625057	ENSG00000178951	ZBTB7A	0.305165	0.0239792	0.0435551
ENSSSCG00000025830	100626040	ENSG00000102900	NUP93	-0.27179	0.0240014	0.0435892
ENSSSCG00000001075	100156871	ENSG00000124795	DEK	0.296444	0.0240509	0.0436732
ENSSSCG00000023992	100739667	ENSG00000154240	CEP112	-0.42445	0.0241167	0.0437865
ENSSSCG00000034358	100519442	ENSG00000153822	KCNJ16	0.553701	0.0241228	0.0437915
ENSSSCG00000021591	100627807	ENSG00000102317	RBM3	-0.157746	0.0241621	0.0438568
ENSSSCG00000029279	733588	ENSG00000088256	GNA11	-0.187891	0.0241696	0.0438642
ENSSSCG00000040727	110255923	ENSG00000169696	ASPSCR1	0.278573	0.0241751	0.0438682
ENSSSCG00000038867	110262190	ENSG00000163644	PPM1K	-0.187205	0.0241797	0.0438703
ENSSSCG00000040855	100522766	ENSG00000205765	RIMOC1	-0.240971	0.0241854	0.0438746
ENSSSCG00000031690	100158114	ENSG00000101342	TLDC2	-0.153259	0.0242495	0.0439848
ENSSSCG00000014831	100514355	ENSG00000175575	PAAF1	-0.209563	0.0243221	0.0441102
ENSSSCG00000003660	100515840	ENSG00000090621	PABPC4	0.127234	0.0244071	0.0442582
ENSSSCG00000006501	100154318	ENSG00000163479	SSR2	-0.114955	0.0244347	0.0443022
ENSSSCG00000023956	100154178	ENSG00000111859	NEDD9	-0.187061	0.0244392	0.0443042
ENSSSCG00000016151	100153306	ENSG00000078018	MAP2	-0.884017	0.024454	0.0443248
ENSSSCG00000024261	100514916	ENSG00000173894	CBX2	-0.219353	0.0244649	0.0443384
ENSSSCG00000015267	100525884	ENSG00000094963	FMO2	0.509304	0.0244904	0.0443785
ENSSSCG00000004018	100514741	ENSG00000130396	AFDN	0.89058	0.0245213	0.0444283
ENSSSCG00000057054	100524418	ENSG00000168229	PTGDR	-0.244662	0.0245619	0.0444956
ENSSSCG00000006475	100515079	ENSG00000183856	IQGAP3	0.445985	0.0245717	0.0445039
ENSSSCG00000062928	397596	ENSG00000140983	RHOT2	0.289279	0.0245733	0.0445039
ENSSSCG00000005982	100158199	ENSG00000156795	NTAQ1	-0.263883	0.0245786	0.0445074
ENSSSCG00000036457	574055	ENSG00000106952	TNFSF8	0.134763	0.0246601	0.0446486
ENSSSCG00000004134	100153726	ENSG00000034693	PEX3	-0.224676	0.0246754	0.0446701
ENSSSCG00000025675	100624328	ENSG00000167658	EEF2	0.115528	0.0246989	0.0447065
ENSSSCG00000024626	100737417	ENSG00000109079	TNFAIP1	-0.344187	0.0248069	0.0448957
ENSSSCG00000007192	NA	ENSG00000215595	C20orf202	0.489537	0.0248695	0.0450029
ENSSSCG00000011672	100515414	ENSG00000155903	RASA2	0.213566	0.0248755	0.0450073
ENSSSCG00000010648	100152319	ENSG00000165813	CCDC186	-0.405267	0.0248903	0.0450279
ENSSSCG00000012247	100514935	ENSG00000182220	ATP6AP2	0.191493	0.0249529	0.045135
ENSSSCG00000016917	100520647	ENSG00000164512	ANKRD55	0.606983	0.0250196	0.0452492
ENSSSCG00000008556	100523241	ENSG00000138030	KHK	0.210407	0.0250346	0.0452694
ENSSSCG00000001487	100152767	ENSG00000124743	KLHL31	-0.55596	0.0250377	0.0452694
ENSSSCG00000002424	100153278	ENSG00000042317	SPATA7	-0.589118	0.0250514	0.0452847
ENSSSCG00000016826	100513318	ENSG00000113456	RAD1	-0.663913	0.0250531	0.0452847
ENSSSCG00000035727	110256505	ENSG00000148290	SURF1	-0.175998	0.0250955	0.045355
ENSSSCG00000009622	100154035	ENSG00000168495	POLR3D	-0.134324	0.025142	0.0454327
ENSSSCG00000049941	NA	ENSG00000083814	ZNF671	-0.458237	0.025228	0.0455818
ENSSSCG00000008464	100514455	ENSG00000057935	MTA3	-0.180284	0.025234	0.0455864
ENSSSCG00000006458	100156890	ENSG00000163518	FCRL4	-0.306102	0.0252843	0.0456709
ENSSSCG00000003428	397180	ENSG00000177000	MTHFR	-0.179468	0.0252898	0.0456744
ENSSSCG00000014769	100738212	ENSG00000226288	OR52I2	-0.358839	0.0253193	0.0457215
ENSSSCG00000017607	100523465	ENSG00000166292	TMEM100	0.74715	0.0253387	0.0457502
ENSSSCG00000061542	110257605	ENSG00000127399	LRRC61	0.351563	0.0254137	0.0458793
ENSSSCG00000015586	100522456	ENSG00000136643	RPS6KC1	-0.231532	0.0254207	0.0458855
ENSSSCG00000028655	100620478	ENSG00000099246	RAB18	-0.203528	0.0254246	0.0458862
ENSSSCG00000032632	110260935	ENSG00000183723	CMTM4	-0.414	0.0254543	0.0459334
ENSSSCG00000003419	100736650	ENSG00000116670	MAD2L2	0.210112	0.025519	0.0460419
ENSSSCG00000033135	NA	ENSG00000168899	VAMP5	0.142859	0.0255215	0.0460419
ENSSSCG00000005250	100513711	ENSG00000107282	APBA1	-0.640467	0.0255322	0.0460548
ENSSSCG00000021821	100622921	ENSG00000197879	MYO1C	0.220847	0.0255741	0.0461241
ENSSSCG00000000647	396724	ENSG00000173391	OLR1	0.418958	0.025613	0.0461877
ENSSSCG00000012284	100627428	ENSG00000147118	ZNF182	-0.223908	0.0256243	0.0462017
ENSSSCG00000006488	100153484	ENSG00000198715	GLMP	0.170431	0.0256294	0.0462045
ENSSSCG00000007973	100521616	ENSG00000124334	IL9R	0.31004	0.025711	0.0463432
ENSSSCG00000008309	100521367	ENSG00000116096	SPR	-0.170402	0.0257134	0.0463432
ENSSSCG00000008010	100520370	ENSG00000127586	CHTF18	0.3529	0.0257353	0.0463763
ENSSSCG00000029960	106510573	ENSG00000131409	LRRC4B	0.773441	0.0257513	0.0463986
ENSSSCG00000025363	100739661	ENSG00000115234	SNX17	0.146021	0.0257775	0.0464394
ENSSSCG00000002446	100144422	ENSG00000066427	ATXN3	0.24965	0.0258042	0.0464811
ENSSSCG00000008017	100514398	ENSG00000103024	NME3	-0.316265	0.025812	0.0464888
ENSSSCG00000037775	NA	ENSG00000211899	IGHM	0.310279	0.0258304	0.0465155
ENSSSCG00000004643	494011	ENSG00000140284	SLC27A2	0.336953	0.0258814	0.0465991
ENSSSCG00000002042	100154992	ENSG00000155463	OXA1L	0.170665	0.025884	0.0465991
ENSSSCG00000008694	100519668	ENSG00000125388	GRK4	-0.270663	0.0259625	0.0467339
ENSSSCG00000025087	100526167	ENSG00000198363	ASPH	-0.226263	0.0260375	0.0468625
ENSSSCG00000014123	100511985	ENSG00000152380	FAM151B	-0.404007	0.0261239	0.0470114
ENSSSCG00000013511	100526035	ENSG00000167674	HDGFL2	0.273944	0.0261318	0.0470191
ENSSSCG00000004164	100157026	ENSG00000146410	MTFR2	-0.307301	0.026174	0.0470886
ENSSSCG00000032686	100622884	ENSG00000020633	RUNX3	-0.285269	0.0262791	0.0472711
ENSSSCG00000017637	100517120	ENSG00000005381	MPO	0.59174	0.0263274	0.0473515
ENSSSCG00000016233	397542	ENSG00000135919	SERPINE2	-0.862259	0.0263546	0.0473938
ENSSSCG00000000877	100511018	ENSG00000136021	SCYL2	-0.240837	0.0263638	0.0474039
ENSSSCG00000025906	100623752	ENSG00000100601	ALKBH1	0.187324	0.0264478	0.0475484
ENSSSCG00000062876	100626629	ENSG00000174032	SLC25A30	-0.177036	0.0264572	0.0475588
ENSSSCG00000037789	100523144	ENSG00000119973	PRLHR	0.485103	0.0264958	0.0476216
ENSSSCG00000002740	100514713	ENSG00000166747	AP1G1	-0.144102	0.0265075	0.0476361
ENSSSCG00000028363	100621666	ENSG00000178297	TMPRSS9	0.574076	0.0265656	0.0477338
ENSSSCG00000028777	100157526	ENSG00000145949	MYLK4	0.286523	0.0265707	0.0477364
ENSSSCG00000038401	100157796	ENSG00000065308	TRAM2	0.241909	0.026586	0.0477572
ENSSSCG00000004897	100625613	ENSG00000141664	ZCCHC2	-0.174107	0.0266163	0.0478051
ENSSSCG00000040728	100737938	ENSG00000104313	EYA1	-0.45197	0.0266225	0.0478057
ENSSSCG00000010133	100157919	ENSG00000099889	ARVCF	0.434771	0.026624	0.0478057
ENSSSCG00000022187	100628092	ENSG00000277972	CISD3	-0.321456	0.0266349	0.0478129
ENSSSCG00000000516	100153996	ENSG00000166006	KCNC2	0.467603	0.0266353	0.0478129
ENSSSCG00000015753	396730	ENSG00000091879	ANGPT2	-0.258033	0.0266594	0.0478496
ENSSSCG00000008346	100516073	ENSG00000169621	APLF	-0.154673	0.0267482	0.0480024
ENSSSCG00000030546	100512268	ENSG00000167733	HSD11B1L	0.641908	0.0268444	0.0481682
ENSSSCG00000030228	100152834	ENSG00000197181	PIWIL2	0.333706	0.0268708	0.0482091
ENSSSCG00000013900	100739510	ENSG00000105647	PIK3R2	0.26232	0.0268906	0.0482314
ENSSSCG00000034660	100623410	ENSG00000183813	CCR4	-0.24104	0.0268907	0.0482314
ENSSSCG00000046182	NA	ENSG00000071894	CPSF1	0.285593	0.026981	0.0483868
ENSSSCG00000038486	100737248	ENSG00000126870	DYNC2I1	0.703112	0.0270077	0.0484281
ENSSSCG00000003621	100522553	ENSG00000121903	ZSCAN20	0.485225	0.027018	0.0484394
ENSSSCG00000013895	100736673	ENSG00000099308	MAST3	0.170452	0.0270215	0.0484394
ENSSSCG00000021750	100512764	ENSG00000181588	MEX3D	-0.328328	0.0270497	0.0484834
ENSSSCG00000001924	100513212	ENSG00000140463	BBS4	-0.16619	0.0270601	0.0484953
ENSSSCG00000030351	733675	ENSG00000213999	MEF2B	0.621325	0.0270884	0.0485393
ENSSSCG00000031977	100623280	ENSG00000117425	PTCH2	0.377127	0.0271283	0.0486041
ENSSSCG00000040410	102167043	ENSG00000283632	EXOC3L2	-0.624359	0.0271338	0.0486072
ENSSSCG00000040377	100037942	ENSG00000104921	FCER2	-0.427118	0.027142	0.0486152
ENSSSCG00000000867	102164462	ENSG00000166211	SPIC	-0.546028	0.0271977	0.0487083
ENSSSCG00000038474	110261341	ENSG00000175756	AURKAIP1	-0.172908	0.027233	0.0487648
ENSSSCG00000012903	100510888	ENSG00000110697	PITPNM1	0.267684	0.0272501	0.0487888
ENSSSCG00000014805	NA	ENSG00000284844	TOMT	0.722128	0.0272671	0.0488089
ENSSSCG00000009916	396932	ENSG00000122971	ACADS	0.226682	0.0272688	0.0488089
ENSSSCG00000015888	100525434	ENSG00000153250	RBMS1	-0.151483	0.0273032	0.0488638
ENSSSCG00000045531	100522131	ENSG00000119782	FKBP1B	-0.346468	0.0273183	0.048884
ENSSSCG00000038504	110256644	ENSG00000107872	FBXL15	0.389866	0.0273429	0.0489212
ENSSSCG00000025602	100520706	ENSG00000128512	DOCK4	-0.615317	0.0273699	0.0489629
ENSSSCG00000030295	100520245	ENSG00000102898	NUTF2	-0.0959908	0.0273905	0.048993
ENSSSCG00000003642	100512110	ENSG00000204084	INPP5B	-0.169118	0.0274348	0.0490656
ENSSSCG00000036352	100627693	ENSG00000276600	RAB7B	-0.555269	0.0274699	0.0491216
ENSSSCG00000012328	100517442	ENSG00000086758	HUWE1	-0.153975	0.027527	0.0492141
ENSSSCG00000015590	100217398	ENSG00000162769	FLVCR1	-0.289546	0.0275321	0.0492141
ENSSSCG00000006398	100514958	ENSG00000158714	SLAMF8	-0.232414	0.0275364	0.0492141
ENSSSCG00000039395	100516757	ENSG00000270765	GAS2L2	0.748071	0.0275368	0.0492141
ENSSSCG00000024681	100621613	ENSG00000205678	TECRL	0.723448	0.0275584	0.049246
ENSSSCG00000007980	100738032	ENSG00000167930	FAM234A	0.320132	0.0275921	0.0492995
ENSSSCG00000015097	100515499	ENSG00000110367	DDX6	-0.140103	0.0276311	0.0493624
ENSSSCG00000011592	100152254	ENSG00000004399	PLXND1	-0.246373	0.0276708	0.0494265
ENSSSCG00000000766	100737051	ENSG00000099954	CECR2	0.667364	0.0277042	0.0494794
ENSSSCG00000004598	100154487	ENSG00000263155	MYZAP	-0.896791	0.0277184	0.049498
ENSSSCG00000018056	100513819	ENSG00000277363	SRCIN1	-0.207848	0.0277648	0.049574
ENSSSCG00000040278	100518184	ENSG00000206013	IFITM5	0.661517	0.0278061	0.0496376
ENSSSCG00000034898	110259358	ENSG00000074842	MYDGF	-0.158804	0.0278088	0.0496376
ENSSSCG00000001770	396969	ENSG00000103811	CTSH	0.160138	0.0278118	0.0496376
ENSSSCG00000018057	100514187	ENSG00000274211	SOCS7	-0.391948	0.0278408	0.0496824
ENSSSCG00000029830	100154456	ENSG00000161016	RPL8	0.177044	0.0278477	0.049688
ENSSSCG00000034146	100514536	ENSG00000141570	CBX8	-0.196975	0.0278638	0.0497099
ENSSSCG00000005298	NA	ENSG00000174038	C9orf131	-0.204515	0.0278756	0.0497241
ENSSSCG00000000563	106507512	ENSG00000118308	IRAG2	0.154905	0.0279016	0.0497637
ENSSSCG00000032731	110259541	ENSG00000070614	NDST1	0.409589	0.0279454	0.0498351
ENSSSCG00000003903	100524873	ENSG00000233954	UQCRHL	0.161068	0.0279585	0.0498515
ENSSSCG00000025986	100157377	ENSG00000186197	EDARADD	0.852163	0.0279696	0.0498595
ENSSSCG00000036488	100174960	ENSG00000109787	KLF3	-0.132839	0.0279706	0.0498595
ENSSSCG00000004661	100153072	ENSG00000104177	MYEF2	-0.616574	0.0279766	0.0498634
ENSSSCG00000056699	106508728	ENSG00000060491	OGFR	0.297551	0.0280072	0.049911
ENSSSCG00000039244	100134962	ENSG00000107537	PHYH	-0.200897	0.0280934	0.0500577
ENSSSCG00000058919	100518227	ENSG00000204103	MAFB	-0.478808	0.0281115	0.0500833
ENSSSCG00000023969	100622165	ENSG00000167769	ACER1	0.444127	0.0281182	0.0500882
ENSSSCG00000013227	100511244	ENSG00000123444	KBTBD4	-0.159492	0.0281272	0.0500974
ENSSSCG00000023654	102167024	ENSG00000137948	BRDT	-0.665804	0.0281682	0.0501637
ENSSSCG00000053434	497235	ENSG00000154025	SLC5A10	0.627821	0.0282324	0.0502711
ENSSSCG00000014389	100519540	ENSG00000164620	RELL2	0.774147	0.0282441	0.0502851
ENSSSCG00000005616	100624051	ENSG00000167094	TTC16	0.597604	0.0282573	0.0503018
ENSSSCG00000029169	100622774	ENSG00000119487	MAPKAP1	-0.117879	0.0283438	0.0504487
ENSSSCG00000000365	100157122	ENSG00000123353	ORMDL2	-0.134041	0.028359	0.050469
ENSSSCG00000016969	100517502	ENSG00000205572	SERF1B	-0.647942	0.0283862	0.0505105
ENSSSCG00000002427	100153276	ENSG00000165521	EML5	-0.851908	0.0284904	0.050689
ENSSSCG00000037686	100623969	ENSG00000183751	TBL3	0.252019	0.0285101	0.0507171
ENSSSCG00000012269	100521238	ENSG00000102225	CDK16	0.193132	0.0285587	0.0507966
ENSSSCG00000022649	100623148	ENSG00000151012	SLC7A11	0.608984	0.0285828	0.050829
ENSSSCG00000004165	100037969	ENSG00000171408	PDE7B	0.264265	0.0285847	0.050829
ENSSSCG00000003076	NA	ENSG00000159882	ZNF230	-0.700932	0.0286307	0.0509038
ENSSSCG00000061460	100738399	ENSG00000139679	LPAR6	-0.269164	0.0286737	0.0509733
ENSSSCG00000039191	100519426	ENSG00000094916	CBX5	-0.150375	0.0287023	0.0510171
ENSSSCG00000057004	100522924	ENSG00000167397	VKORC1	-0.353828	0.0287183	0.0510387
ENSSSCG00000035436	397207	ENSG00000105697	HAMP	0.750181	0.028759	0.051104
ENSSSCG00000011787	100737653	ENSG00000177383	MAGEF1	-0.668651	0.0287824	0.0511385
ENSSSCG00000034978	110258066	ENSG00000130653	PNPLA7	0.392438	0.028791	0.0511468
ENSSSCG00000031701	110260763	ENSG00000151233	GXYLT1	-0.222993	0.0288416	0.0512299
ENSSSCG00000028406	100157761	ENSG00000188352	FOCAD	-0.180963	0.0288975	0.0513222
ENSSSCG00000006503	450213	ENSG00000173080	RXFP4	0.266101	0.0289444	0.0513985
ENSSSCG00000000234	100522015	ENSG00000161835	TAMALIN	-0.382955	0.0290047	0.0514985
ENSSSCG00000012127	100513635	ENSG00000046647	GEMIN8	0.372096	0.0290423	0.0515518
ENSSSCG00000027571	100624385	ENSG00000169379	ARL13B	-0.388206	0.0290426	0.0515518
ENSSSCG00000004830	100158162	ENSG00000206190	ATP10A	-0.291007	0.0290744	0.0516011
ENSSSCG00000000002	100520739	ENSG00000075218	GTSE1	0.739326	0.0291298	0.0516924
ENSSSCG00000016611	100525671	ENSG00000081803	CADPS2	-0.733264	0.0291926	0.0517968
ENSSSCG00000009770	100156140	ENSG00000111361	EIF2B1	-0.13086	0.0292925	0.0519669
ENSSSCG00000027478	100152913	ENSG00000138621	PPCDC	0.242792	0.0293126	0.0519955
ENSSSCG00000022900	100155525	ENSG00000092201	SUPT16H	-0.146128	0.0293588	0.0520704
ENSSSCG00000039300	493187	ENSG00000197272	IL27	0.615865	0.0293698	0.0520827
ENSSSCG00000004223	100152404	ENSG00000135547	HEY2	0.828356	0.0293802	0.0520941
ENSSSCG00000012375	100516124	ENSG00000082458	DLG3	-0.754384	0.0293962	0.0521031
ENSSSCG00000003152	100511637	ENSG00000183207	RUVBL2	0.198491	0.0293981	0.0521031
ENSSSCG00000025294	100621659	ENSG00000160224	AIRE	0.73721	0.0294011	0.0521031
ENSSSCG00000031799	100521303	ENSG00000178826	TMEM139	0.790087	0.0294012	0.0521031
ENSSSCG00000026498	100627117	ENSG00000179912	R3HDM2	-0.148056	0.0294972	0.0522661
ENSSSCG00000009732	100154400	ENSG00000072609	CHFR	0.124521	0.0295051	0.0522729
ENSSSCG00000051359	100152826	ENSG00000184117	NIPSNAP1	-0.18268	0.0295755	0.0523906
ENSSSCG00000012767	100518818	ENSG00000213397	HAUS7	0.333253	0.0296002	0.0524271
ENSSSCG00000026596	100624012	ENSG00000275066	SYNRG	-0.124495	0.0296513	0.0525106
ENSSSCG00000035446	106505427	ENSG00000177469	CAVIN1	-0.384103	0.0296609	0.0525205
ENSSSCG00000021023	100627258	ENSG00000156304	SCAF4	-0.178015	0.0296773	0.0525423
ENSSSCG00000036789	100626250	ENSG00000156885	COX6A2	0.183291	0.029747	0.0526586
ENSSSCG00000008137	100511559	ENSG00000169756	LIMS1	0.161639	0.0298116	0.0527657
ENSSSCG00000004033	100156632	ENSG00000026652	AGPAT4	-0.283978	0.0299022	0.052919
ENSSSCG00000033013	100521552	ENSG00000139266	MARCHF9	-0.3251	0.0299215	0.0529459
ENSSSCG00000002006	397572	ENSG00000092010	PSME1	-0.0947825	0.0299316	0.0529565
ENSSSCG00000033892	100625314	ENSG00000142694	EVA1B	-0.647606	0.0299412	0.0529663
ENSSSCG00000010183	100151825	ENSG00000135775	COG2	-0.159817	0.0300581	0.0531659
ENSSSCG00000030906	100626347	ENSG00000117400	MPL	0.567458	0.0301553	0.0533307
ENSSSCG00000015878	100523287	ENSG00000144283	PKP4	0.701498	0.0301668	0.0533437
ENSSSCG00000022525	100627158	ENSG00000050327	ARHGEF5	0.260284	0.0302219	0.0534338
ENSSSCG00000040337	733667	ENSG00000162433	AK4	0.690556	0.0302752	0.0535191
ENSSSCG00000029855	100624925	ENSG00000183722	LHFPL6	-0.485245	0.0302783	0.0535191
ENSSSCG00000007031	100526021	ENSG00000070501	POLB	0.173735	0.0303167	0.0535797
ENSSSCG00000020912	100156944	ENSG00000165338	HECTD2	-0.832818	0.0303656	0.0536587
ENSSSCG00000002812	100514463	ENSG00000140859	KIFC3	-0.577794	0.0304109	0.0537316
ENSSSCG00000015031	100517231	ENSG00000150773	PIH1D2	-0.526968	0.0304505	0.0537942
ENSSSCG00000011212	396710	ENSG00000077092	RARB	-0.728611	0.0304564	0.0537973
ENSSSCG00000029656	100127357	ENSG00000124479	NDP	-0.669119	0.0304671	0.053809
ENSSSCG00000015819	100152049	ENSG00000147535	PLPP5	-0.207889	0.0304946	0.0538502
ENSSSCG00000038404	NA	ENSG00000221887	HMSD	-0.187996	0.0305047	0.0538608
ENSSSCG00000007280	NA	ENSG00000078747	ITCH	-0.220946	0.0305194	0.0538794
ENSSSCG00000009777	100626555	ENSG00000183955	KMT5A	0.147456	0.0305452	0.0539177
ENSSSCG00000013534	100517879	ENSG00000130382	MLLT1	0.222644	0.0306008	0.0540085
ENSSSCG00000015194	100521468	ENSG00000154143	PANX3	0.870676	0.030643	0.0540757
ENSSSCG00000024389	100626800	ENSG00000185187	SIGIRR	-0.228326	0.0306728	0.0541209
ENSSSCG00000055989	100514628	ENSG00000174667	OR7D4	0.368981	0.0306978	0.0541576
ENSSSCG00000031589	100152623	ENSG00000075407	ZNF37A	-0.813011	0.0307977	0.0543266
ENSSSCG00000012642	100154944	ENSG00000101972	STAG2	-0.175476	0.0308473	0.0544066
ENSSSCG00000016746	100515982	ENSG00000015520	NPC1L1	0.289137	0.0309172	0.0545226
ENSSSCG00000037973	100523637	ENSG00000170049	KCNAB3	0.167037	0.0309914	0.054646
ENSSSCG00000000721	100524805	ENSG00000010219	DYRK4	0.233971	0.0310088	0.0546693
ENSSSCG00000036722	106508670	ENSG00000156928	MALSU1	-0.131863	0.0310498	0.0547343
ENSSSCG00000009625	100737811	ENSG00000120913	PDLIM2	0.231226	0.0310881	0.0547942
ENSSSCG00000006081	100156811	ENSG00000156482	RPL30	-0.196823	0.0311635	0.0549197
ENSSSCG00000035057	100625567	ENSG00000198863	RUNDC1	0.293543	0.0311892	0.0549478
ENSSSCG00000005219	100522234	ENSG00000106993	CDC37L1	-0.20382	0.0311898	0.0549478
ENSSSCG00000004821	100519936	ENSG00000183475	ASB7	-0.243202	0.0311921	0.0549478
ENSSSCG00000006702	100152950	ENSG00000131781	FMO5	-0.291376	0.0312756	0.0550875
ENSSSCG00000015557	100515332	ENSG00000157064	NMNAT2	-0.369284	0.0312913	0.0551077
ENSSSCG00000038712	100624128	ENSG00000161551	ZNF577	-0.19885	0.0313018	0.0551188
ENSSSCG00000032063	110260200	ENSG00000130193	THEM6	-0.794216	0.0313082	0.0551226
ENSSSCG00000021834	100622071	ENSG00000186871	ERCC6L	-0.57575	0.0313538	0.0551954
ENSSSCG00000028418	414901	ENSG00000135903	PAX3	0.435316	0.0313971	0.0552641
ENSSSCG00000011336	100154579	ENSG00000163832	ELP6	-0.146915	0.0314118	0.0552826
ENSSSCG00000000478	100514286	ENSG00000155974	GRIP1	-0.774892	0.0314335	0.0553133
ENSSSCG00000030426	100518947	ENSG00000136819	C9orf78	0.153368	0.0314537	0.0553413
ENSSSCG00000004713	100158178	ENSG00000104055	TGM5	0.534016	0.0315099	0.0554328
ENSSSCG00000026505	100626287	ENSG00000103037	SETD6	-0.295308	0.0315158	0.0554356
ENSSSCG00000005208	100154060	ENSG00000107036	RIC1	-0.230213	0.0315821	0.0555448
ENSSSCG00000004071	100513248	ENSG00000153721	CNKSR3	0.323672	0.0315977	0.0555646
ENSSSCG00000006869	102167932	ENSG00000122435	TRMT13	-0.349426	0.0316029	0.0555663
ENSSSCG00000001431	100154784	ENSG00000204315	FKBPL	-0.292949	0.0316365	0.055618
ENSSSCG00000000706	100520196	ENSG00000111321	LTBR	0.30875	0.0316498	0.0556337
ENSSSCG00000005386	100157063	ENSG00000136874	STX17	-0.222621	0.0317689	0.0558356
ENSSSCG00000007763	100522544	ENSG00000103507	BCKDK	0.264436	0.0318355	0.0559452
ENSSSCG00000031901	106504748	ENSG00000138801	PAPSS1	0.205509	0.0318687	0.0559959
ENSSSCG00000031616	110261009	ENSG00000125740	FOSB	0.737678	0.0319069	0.0560554
ENSSSCG00000040815	100157144	ENSG00000138166	DUSP5	0.179121	0.0319636	0.0561425
ENSSSCG00000037468	641344	ENSG00000159921	GNE	-0.187385	0.031965	0.0561425
ENSSSCG00000000737	100511196	ENSG00000078246	TULP3	0.469991	0.0321135	0.0563956
ENSSSCG00000010631	397629	ENSG00000119927	GPAM	-0.284137	0.032125	0.0564083
ENSSSCG00000024119	100624593	ENSG00000170266	GLB1	0.245332	0.0321417	0.0564299
ENSSSCG00000000257	397221	ENSG00000139626	ITGB7	0.17757	0.0322207	0.056561
ENSSSCG00000001720	100157774	ENSG00000153291	SLC25A27	-0.225023	0.0322413	0.0565896
ENSSSCG00000007452	100519282	ENSG00000172315	TP53RK	-0.153471	0.0323028	0.0566898
ENSSSCG00000001207	100739221	ENSG00000137338	PGBD1	-0.203297	0.0323273	0.0567253
ENSSSCG00000017743	100525951	ENSG00000176390	CRLF3	0.108099	0.0323402	0.0567401
ENSSSCG00000013661	100516956	ENSG00000130811	EIF3G	0.131366	0.0323516	0.0567525
ENSSSCG00000013647	100141402	ENSG00000105401	CDC37	0.224234	0.0323967	0.056824
ENSSSCG00000003183	100516558	ENSG00000126458	RRAS	-0.322182	0.0324643	0.056935
ENSSSCG00000011458	100154005	ENSG00000113812	ACTR8	-0.17782	0.0325128	0.0570064
ENSSSCG00000039358	110256562	ENSG00000173705	SUSD5	0.62707	0.0325138	0.0570064
ENSSSCG00000040199	100155926	ENSG00000135537	AFG1L	-0.284245	0.0325348	0.0570355
ENSSSCG00000002836	100519899	ENSG00000103449	SALL1	-0.289924	0.0325853	0.0571163
ENSSSCG00000053890	100622502	ENSG00000125817	CENPB	-0.217544	0.0327092	0.0573258
ENSSSCG00000000376	100625272	ENSG00000139531	SUOX	-0.177355	0.0327428	0.0573769
ENSSSCG00000033655	100153507	ENSG00000137285	TUBB2B	0.396556	0.0327793	0.0574262
ENSSSCG00000017100	100516580	ENSG00000124275	MTRR	-0.156558	0.0327797	0.0574262
ENSSSCG00000010447	733615	ENSG00000107796	ACTA2	0.651714	0.0327945	0.0574444
ENSSSCG00000008451	100511191	ENSG00000138032	PPM1B	-0.183818	0.0328038	0.057453
ENSSSCG00000026914	100512584	ENSG00000176485	PLAAT3	-0.183241	0.0328395	0.0575077
ENSSSCG00000009283	100521146	ENSG00000127863	TNFRSF19	0.436596	0.0328698	0.0575531
ENSSSCG00000005288	100156044	ENSG00000106829	TLE4	-0.209455	0.0329228	0.0576381
ENSSSCG00000036314	397232	ENSG00000152804	HHEX	-0.229389	0.0329289	0.057641
ENSSSCG00000008040	100505408	ENSG00000103197	TSC2	0.22929	0.0329437	0.0576592
ENSSSCG00000027477	100156840	ENSG00000167202	TBC1D2B	-0.142863	0.0329522	0.0576664
ENSSSCG00000033500	100626720	ENSG00000125743	SNRPD2	-0.160296	0.0329894	0.0577237
ENSSSCG00000001392	100152381	ENSG00000137310	TCF19	-0.285725	0.033021	0.0577713
ENSSSCG00000029776	100155770	ENSG00000178761	FAM219B	-0.142267	0.0330401	0.0577968
ENSSSCG00000035110	NA	ENSG00000211778	TRAV4	-0.620158	0.0330463	0.0577999
ENSSSCG00000030030	102162755	ENSG00000134452	FBH1	-0.156294	0.0331674	0.0580041
ENSSSCG00000028139	100522069	ENSG00000197599	CCDC154	0.775718	0.0332693	0.0581743
ENSSSCG00000023719	100623555	ENSG00000109083	IFT20	-0.179703	0.0334121	0.0584162
ENSSSCG00000017012	100513444	ENSG00000184347	SLIT3	0.797583	0.033458	0.0584887
ENSSSCG00000001655	100126291	ENSG00000124733	MEA1	-0.110133	0.0334676	0.0584975
ENSSSCG00000040713	100518815	ENSG00000086712	TXLNG	0.17089	0.033512	0.0585673
ENSSSCG00000002016	396635	ENSG00000259431	THTPA	-0.13677	0.0335662	0.0586541
ENSSSCG00000009856	100520934	ENSG00000089250	NOS1	0.620038	0.0335975	0.058701
ENSSSCG00000034811	397619	ENSG00000151552	QDPR	-0.160452	0.0336287	0.0587433
ENSSSCG00000001008	100154272	ENSG00000137274	BPHL	0.154576	0.0336307	0.0587433
ENSSSCG00000013888	100518649	ENSG00000105639	JAK3	-0.0914292	0.0336355	0.0587438
ENSSSCG00000058015	100135674	ENSG00000163069	SGCB	-0.392335	0.033662	0.0587809
ENSSSCG00000033377	100621608	ENSG00000133393	CEP20	-0.371293	0.0336658	0.0587809
ENSSSCG00000001618	100153074	ENSG00000096264	NCR2	0.598664	0.0337032	0.0588382
ENSSSCG00000015563	100515847	ENSG00000143344	RGL1	0.703707	0.0337156	0.058852
ENSSSCG00000021451	100625719	ENSG00000100532	CGRRF1	0.220112	0.0337232	0.0588574
ENSSSCG00000026924	100514226	ENSG00000167702	KIFC2	0.289515	0.0337687	0.0589291
ENSSSCG00000026571	100153972	ENSG00000166128	RAB8B	0.179136	0.033854	0.0590699
ENSSSCG00000025943	100153952	ENSG00000204564	C6orf136	0.336273	0.0338933	0.0591295
ENSSSCG00000031462	NA	ENSG00000186187	ZNRF1	0.180588	0.0338972	0.0591295
ENSSSCG00000008201	100512161	ENSG00000168763	CNNM3	0.128299	0.0339106	0.0591449
ENSSSCG00000017555	100625081	ENSG00000108848	LUC7L3	-0.234697	0.0339522	0.059208
ENSSSCG00000040887	110260964	ENSG00000155393	HEATR3	-0.20786	0.0339586	0.059208
ENSSSCG00000001972	100154615	ENSG00000100478	AP4S1	-0.15201	0.0339604	0.059208
ENSSSCG00000027358	414392	ENSG00000182774	RPS17	0.182333	0.0339693	0.0592155
ENSSSCG00000001836	100521278	ENSG00000140522	RLBP1	0.866612	0.0341816	0.0595778
ENSSSCG00000004969	100522116	ENSG00000137807	KIF23	-0.287983	0.0342889	0.0597566
ENSSSCG00000010613	100156217	ENSG00000148841	ITPRIP	0.178082	0.0343285	0.0598177
ENSSSCG00000013448	100517077	ENSG00000099875	MKNK2	0.17008	0.0343447	0.0598379
ENSSSCG00000003272	100525227	ENSG00000105609	LILRB5	-0.455042	0.0343691	0.0598683
ENSSSCG00000036515	102164540	ENSG00000126733	DACH2	0.341641	0.0343713	0.0598683
ENSSSCG00000004738	100158174	ENSG00000137802	MAPKBP1	0.265024	0.0343879	0.0598892
ENSSSCG00000011192	100518218	ENSG00000131373	HACL1	-0.215891	0.0343982	0.0598991
ENSSSCG00000016614	100511294	ENSG00000106278	PTPRZ1	0.697229	0.0344043	0.0599018
ENSSSCG00000025293	100520979	ENSG00000071794	HLTF	0.228398	0.0344422	0.0599598
ENSSSCG00000008150	100515134	ENSG00000170417	TMEM182	0.450105	0.0345612	0.0601589
ENSSSCG00000027205	100627653	ENSG00000111684	LPCAT3	0.171081	0.0345832	0.0601891
ENSSSCG00000004104	100518101	ENSG00000186625	KATNA1	0.112993	0.0345884	0.06019
ENSSSCG00000010703	100515628	ENSG00000166033	HTRA1	0.637998	0.0346354	0.0602638
ENSSSCG00000000119	100515608	ENSG00000100129	EIF3L	0.11297	0.0346641	0.0603058
ENSSSCG00000003848	100187577	ENSG00000157193	LRP8	-0.642302	0.034669	0.0603062
ENSSSCG00000056651	100861588	ENSG00000124391	IL17C	0.650555	0.0346986	0.0603495
ENSSSCG00000001553	100152593	ENSG00000197753	LHFPL5	-0.317378	0.03472	0.0603787
ENSSSCG00000038901	100302018	ENSG00000106404	CLDN15	0.773349	0.034954	0.0607776
ENSSSCG00000011280	100155402	ENSG00000114812	VIPR1	0.205288	0.0349713	0.0607996
ENSSSCG00000011692	100153570	ENSG00000152977	ZIC1	0.332542	0.0349786	0.0608041
ENSSSCG00000008953	396880	ENSG00000169429	CXCL8	0.781524	0.0350117	0.0608536
ENSSSCG00000038710	100511523	ENSG00000137747	TMPRSS13	0.593654	0.0350711	0.0609486
ENSSSCG00000013429	100512213	ENSG00000118046	STK11	0.137251	0.0350815	0.0609587
ENSSSCG00000032119	100517396	ENSG00000241258	CRCP	-0.217368	0.0351121	0.061001
ENSSSCG00000000105	100514523	ENSG00000100196	KDELR3	-0.982563	0.0351153	0.061001
ENSSSCG00000006850	100519836	ENSG00000162636	EEIG2	-0.235278	0.0351289	0.0610166
ENSSSCG00000016349	100521478	ENSG00000130414	NDUFA10	0.208459	0.0351502	0.0610455
ENSSSCG00000027197	100625631	ENSG00000105204	DYRK1B	0.258403	0.0351665	0.0610656
ENSSSCG00000015277	100524269	ENSG00000143842	SOX13	0.208273	0.0352135	0.061139
ENSSSCG00000029179	100037984	ENSG00000146066	HIGD2A	0.145986	0.0352678	0.0612182
ENSSSCG00000003486	100525994	ENSG00000074964	ARHGEF10L	0.292494	0.0352685	0.0612182
ENSSSCG00000007173	733641	ENSG00000101365	IDH3B	-0.146726	0.0352918	0.0612506
ENSSSCG00000015288	100513301	ENSG00000117222	RBBP5	-0.132493	0.035304	0.0612635
ENSSSCG00000035939	110257383	ENSG00000198276	UCKL1	0.274561	0.0353313	0.0613028
ENSSSCG00000034153	110259872	ENSG00000106290	TAF6	0.250271	0.0353387	0.0613074
ENSSSCG00000028877	100519785	ENSG00000182185	RAD51B	-0.230169	0.0353705	0.0613544
ENSSSCG00000008642	100513350	ENSG00000151693	ASAP2	-0.447212	0.0354085	0.0614122
ENSSSCG00000042572	100151831	ENSG00000177971	IMP3	-0.207775	0.0354723	0.0615146
ENSSSCG00000012119	733606	ENSG00000205542	TMSB4X	0.127463	0.0355865	0.061697
ENSSSCG00000036270	100522819	ENSG00000151418	ATP6V1G3	0.556124	0.035587	0.061697
ENSSSCG00000010320	397659	ENSG00000165637	VDAC2	-0.110517	0.0356189	0.0617441
ENSSSCG00000061690	100152306	ENSG00000119632	IFI27L2	-0.32642	0.0356539	0.0617966
ENSSSCG00000017300	100516106	ENSG00000011028	MRC2	-0.610237	0.0357794	0.0620058
ENSSSCG00000020678	100622381	ENSG00000172530	BANP	-0.233009	0.0357922	0.0620199
ENSSSCG00000012970	100525853	ENSG00000172543	CTSW	-0.233505	0.0358694	0.0621454
ENSSSCG00000032244	100415935	ENSG00000258484	SPESP1	0.562521	0.035987	0.0623409
ENSSSCG00000013753	100525209	ENSG00000160888	IER2	-0.163884	0.0360995	0.0625273
ENSSSCG00000007803	100516488	ENSG00000178952	TUFM	0.24436	0.0361122	0.062539
ENSSSCG00000011575	100462749	ENSG00000197548	ATG7	0.146396	0.0361158	0.062539
ENSSSCG00000027357	100038020	ENSG00000160213	CSTB	0.214767	0.0362305	0.0627293
ENSSSCG00000001661	100155958	ENSG00000112658	SRF	0.309089	0.036256	0.062765
ENSSSCG00000006645	100157920	ENSG00000143379	SETDB1	0.148626	0.0362709	0.0627824
ENSSSCG00000036555	100514243	ENSG00000152784	PRDM8	0.653369	0.0363491	0.0629095
ENSSSCG00000016277	100520336	ENSG00000171596	NMUR1	-0.361787	0.0364688	0.0631083
ENSSSCG00000002292	NA	ENSG00000054690	PLEKHH1	0.263105	0.0364916	0.0631393
ENSSSCG00000017836	397482	ENSG00000007168	PAFAH1B1	-0.102923	0.0365219	0.0631834
ENSSSCG00000002525	100156979	ENSG00000131323	TRAF3	-0.180006	0.0366971	0.0634781
ENSSSCG00000008932	100513484	ENSG00000185873	TMPRSS11B	-0.519334	0.0367291	0.063525
ENSSSCG00000012448	595131	ENSG00000078596	ITM2A	-0.362248	0.0367643	0.0635774
ENSSSCG00000056309	100512542	ENSG00000124766	SOX4	-0.362561	0.0367829	0.0636011
ENSSSCG00000009169	100524695	ENSG00000138821	SLC39A8	-0.368206	0.0368198	0.0636565
ENSSSCG00000014072	100517459	ENSG00000171617	ENC1	-0.183265	0.0368471	0.0636952
ENSSSCG00000002445	100154452	ENSG00000100815	TRIP11	-0.168685	0.0368926	0.0637655
ENSSSCG00000015707	100158236	ENSG00000183840	GPR39	0.837075	0.0369723	0.0638947
ENSSSCG00000009973	100158098	ENSG00000100263	RHBDD3	0.523533	0.0370039	0.0639387
ENSSSCG00000034348	100521513	ENSG00000172915	NBEA	0.731481	0.0370076	0.0639387
ENSSSCG00000026152	100517036	ENSG00000105287	PRKD2	0.244434	0.037094	0.0640795
ENSSSCG00000016613	100513962	ENSG00000008311	AASS	0.300429	0.0371037	0.0640878
ENSSSCG00000000402	100522738	ENSG00000076067	RBMS2	-0.237877	0.0371416	0.0641448
ENSSSCG00000023533	100621373	ENSG00000130856	ZNF236	0.252933	0.0372242	0.0642788
ENSSSCG00000017128	100523137	ENSG00000169660	HEXD	0.294528	0.0372471	0.0643099
ENSSSCG00000014108	397371	ENSG00000145692	BHMT	-0.512857	0.0373018	0.0643959
ENSSSCG00000039551	110259377	ENSG00000070423	RNF126	0.24774	0.0373152	0.0644105
ENSSSCG00000001401	100152358	ENSG00000213760	ATP6V1G2	0.590167	0.0373428	0.0644495
ENSSSCG00000034096	100626784	ENSG00000178028	DMAP1	0.19372	0.0374286	0.0645826
ENSSSCG00000039652	110261108	ENSG00000169914	OTUD3	-0.177533	0.0374298	0.0645826
ENSSSCG00000017493	100302699	ENSG00000186075	ZPBP2	-0.255419	0.0374953	0.064687
ENSSSCG00000010181	100155899	ENSG00000119280	C1orf198	-0.259126	0.0375217	0.0647239
ENSSSCG00000016213	100154356	ENSG00000163521	GLB1L	0.231509	0.0375426	0.0647514
ENSSSCG00000021646	494562	ENSG00000119138	KLF9	0.341651	0.0375653	0.0647819
ENSSSCG00000006345	100156452	ENSG00000162745	OLFML2B	-0.52095	0.0376088	0.0648484
ENSSSCG00000004918	100152584	ENSG00000198796	ALPK2	0.230864	0.0376664	0.0649392
ENSSSCG00000006619	100516009	ENSG00000143376	SNX27	0.110025	0.037713	0.0650109
ENSSSCG00000007023	100523576	ENSG00000083168	KAT6A	0.345114	0.0377275	0.0650272
ENSSSCG00000011497	100520932	ENSG00000151276	MAGI1	-0.202458	0.0378932	0.0653042
ENSSSCG00000029593	100519769	ENSG00000170802	FOXN2	-0.210942	0.0379439	0.065383
ENSSSCG00000003747	100520966	ENSG00000150477	KIAA1328	-0.436676	0.0379527	0.0653894
ENSSSCG00000025005	100517222	ENSG00000118276	B4GALT6	-0.22757	0.0380115	0.0654821
ENSSSCG00000035582	100625104	ENSG00000137960	GIPC2	-0.247258	0.0380215	0.0654908
ENSSSCG00000021040	100191010	ENSG00000181045	SLC26A11	0.371008	0.0380686	0.0655631
ENSSSCG00000036907	100141313	ENSG00000197696	NMB	0.577341	0.0381067	0.06562
ENSSSCG00000037232	100626399	ENSG00000048471	SNX29	-0.339527	0.0381467	0.0656731
ENSSSCG00000020735	100739216	ENSG00000180815	MAP3K15	0.38446	0.0381476	0.0656731
ENSSSCG00000017759	100512013	ENSG00000109107	ALDOC	0.222237	0.0381791	0.0657149
ENSSSCG00000016985	100521935	ENSG00000113734	BNIP1	-0.199206	0.038182	0.0657149
ENSSSCG00000024300	NA	ENSG00000133678	TMEM254	0.297784	0.0382098	0.0657541
ENSSSCG00000040954	100622040	ENSG00000176102	CSTF3	-0.191247	0.0382478	0.0658109
ENSSSCG00000025329	100526038	ENSG00000105671	DDX49	0.195532	0.0382547	0.065814
ENSSSCG00000024463	100518407	ENSG00000181191	PJA1	-0.466024	0.0382886	0.0658624
ENSSSCG00000013836	100524241	ENSG00000011451	WIZ	0.205727	0.0382929	0.0658624
ENSSSCG00000003193	100519431	ENSG00000104946	TBC1D17	0.234557	0.0383117	0.0658774
ENSSSCG00000005917	100511321	ENSG00000185122	HSF1	0.276373	0.0383118	0.0658774
ENSSSCG00000012968	100525383	ENSG00000175602	CCDC85B	-0.293183	0.0383176	0.0658787
ENSSSCG00000008644	100514284	ENSG00000134313	KIDINS220	-0.155382	0.0383971	0.0660068
ENSSSCG00000015488	574053	ENSG00000117586	TNFSF4	-0.395553	0.038499	0.0661732
ENSSSCG00000059376	100738747	ENSG00000150456	EEF1AKMT1	-0.160612	0.0385076	0.0661792
ENSSSCG00000037898	NA	ENSG00000171604	CXXC5	-0.18691	0.038545	0.0662348
ENSSSCG00000021597	100379631	ENSG00000181649	PHLDA2	0.75497	0.0385594	0.0662508
ENSSSCG00000031105	100620586	ENSG00000155621	C9orf85	-0.216709	0.0385666	0.0662526
ENSSSCG00000014247	106504110	ENSG00000164904	ALDH7A1	-0.15918	0.0385706	0.0662526
ENSSSCG00000004020	100513321	ENSG00000198818	SFT2D1	-0.12991	0.0386629	0.0664023
ENSSSCG00000009380	100156672	ENSG00000197168	NEK5	0.331619	0.0386831	0.0664282
ENSSSCG00000008647	100623872	ENSG00000134326	CMPK2	0.1828	0.0387929	0.066608
ENSSSCG00000037754	100518214	ENSG00000133195	SLC39A11	-0.229185	0.0388896	0.0667653
ENSSSCG00000038184	100626756	ENSG00000176244	ACBD7	-0.708433	0.0389233	0.0668144
ENSSSCG00000009505	100519915	ENSG00000139793	MBNL2	-0.291894	0.0389782	0.0668997
ENSSSCG00000013442	100524666	ENSG00000129968	ABHD17A	0.234685	0.0390961	0.0670932
ENSSSCG00000009186	100513747	ENSG00000164024	METAP1	-0.265595	0.0391306	0.0671435
ENSSSCG00000024823	100518493	ENSG00000142552	RCN3	0.460705	0.0391363	0.0671446
ENSSSCG00000011940	100154778	ENSG00000198919	DZIP3	-0.266755	0.039253	0.0673347
ENSSSCG00000017220	100515337	ENSG00000182938	OTOP3	-0.722655	0.0392575	0.0673347
ENSSSCG00000000910	100520384	ENSG00000169372	CRADD	-0.287133	0.0393148	0.0674242
ENSSSCG00000010219	100622249	ENSG00000150347	ARID5B	0.199078	0.0393292	0.0674399
ENSSSCG00000033606	100155734	ENSG00000277075	H2AC8	0.56202	0.0393565	0.0674779
ENSSSCG00000002140	100154698	ENSG00000185271	KLHL33	0.5331	0.0393758	0.0675021
ENSSSCG00000013756	100525858	ENSG00000037757	MRI1	-0.174416	0.0393904	0.0675183
ENSSSCG00000007540	100156916	ENSG00000149679	CABLES2	0.201968	0.0396072	0.0678809
ENSSSCG00000006487	100154317	ENSG00000163468	CCT3	-0.103579	0.0396506	0.0679465
ENSSSCG00000015111	100518141	ENSG00000172375	C2CD2L	0.238426	0.0396855	0.0679973
ENSSSCG00000000094	100521622	ENSG00000100242	SUN2	0.179329	0.039758	0.0681126
ENSSSCG00000029160	NA	ENSG00000204388	HSPA1B	0.408706	0.0398891	0.0683282
ENSSSCG00000017398	396688	ENSG00000068120	COASY	0.145297	0.0399158	0.0683649
ENSSSCG00000000271	100154297	ENSG00000135409	AMHR2	0.602921	0.0399564	0.0684254
ENSSSCG00000021508	100620415	ENSG00000168917	SLC35G2	-0.521604	0.0400276	0.0685383
ENSSSCG00000011915	100513240	ENSG00000178075	GRAMD1C	-0.584943	0.0400577	0.0685808
ENSSSCG00000062678	110255331	ENSG00000119673	ACOT2	-0.205574	0.0400846	0.0686179
ENSSSCG00000003789	733654	ENSG00000116761	CTH	0.778521	0.0401366	0.0686979
ENSSSCG00000014887	100511030	ENSG00000159063	ALG8	-0.226479	0.0401731	0.0687513
ENSSSCG00000003713	497635	ENSG00000154059	IMPACT	-0.187321	0.0401883	0.0687683
ENSSSCG00000032819	100626801	ENSG00000011478	QPCTL	0.232733	0.0402585	0.0688794
ENSSSCG00000022364	399528	ENSG00000205560	CPT1B	0.348692	0.0403435	0.0690157
ENSSSCG00000017272	100524104	ENSG00000198265	HELZ	0.159016	0.0403573	0.0690302
ENSSSCG00000036437	574073	ENSG00000183691	NOG	-0.251844	0.0404051	0.0691029
ENSSSCG00000037358	733603	ENSG00000173432	SAA1	0.749741	0.0404512	0.0691728
ENSSSCG00000007554	100521185	ENSG00000178381	ZFAND2A	0.44618	0.0404794	0.0692119
ENSSSCG00000054301	110258331	ENSG00000256053	COA8	-0.165539	0.0405177	0.0692659
ENSSSCG00000006177	100152196	ENSG00000104343	UBE2W	-0.167982	0.0405217	0.0692659
ENSSSCG00000000487	100515832	ENSG00000175782	SLC35E3	-0.263031	0.0405714	0.0693418
ENSSSCG00000003192	100522257	ENSG00000104951	IL4I1	0.371781	0.0405968	0.0693762
ENSSSCG00000001983	100152844	ENSG00000100445	SDR39U1	0.180463	0.0406164	0.0694006
ENSSSCG00000011629	100153698	ENSG00000240303	ACAD11	-0.23688	0.0406264	0.0694086
ENSSSCG00000005711	100155564	ENSG00000126883	NUP214	0.216942	0.0406648	0.069465
ENSSSCG00000007454	100155989	ENSG00000101040	ZMYND8	-0.121809	0.0408295	0.0697355
ENSSSCG00000011085	100521678	ENSG00000078403	MLLT10	-0.199595	0.0408338	0.0697355
ENSSSCG00000038594	397528	ENSG00000124145	SDC4	0.369349	0.0408542	0.0697612
ENSSSCG00000037369	110257479	ENSG00000101181	MTG2	0.203533	0.0409707	0.0699509
ENSSSCG00000017106	100518225	ENSG00000133398	MED10	0.148772	0.040991	0.0699764
ENSSSCG00000035911	110258192	ENSG00000182162	P2RY8	-0.218131	0.041032	0.0700372
ENSSSCG00000032950	100522495	ENSG00000162461	SLC25A34	-0.780502	0.0410386	0.0700393
ENSSSCG00000024162	100623875	ENSG00000141401	IMPA2	-0.20397	0.0410625	0.0700708
ENSSSCG00000009052	100511765	ENSG00000109445	ZNF330	-0.132914	0.0410829	0.0700965
ENSSSCG00000006730	100154147	ENSG00000198162	MAN1A2	-0.272322	0.0410948	0.0701077
ENSSSCG00000005313	100153992	ENSG00000159884	CCDC107	-0.205101	0.041105	0.0701159
ENSSSCG00000027792	100623156	ENSG00000151131	NOPCHAP1	-0.24982	0.0411285	0.0701467
ENSSSCG00000039713	100739812	ENSG00000156381	ANKRD9	-0.329758	0.0411345	0.0701478
ENSSSCG00000007108	NA	ENSG00000088970	KIZ	-0.16867	0.0411641	0.0701891
ENSSSCG00000005167	100625506	ENSG00000155886	SLC24A2	0.506002	0.0411762	0.0702005
ENSSSCG00000033702	106510510	ENSG00000189001	SBSN	0.396408	0.0413177	0.0704325
ENSSSCG00000001064	100154573	ENSG00000137198	GMPR	0.197357	0.0414353	0.0706237
ENSSSCG00000001620	100152701	ENSG00000112559	MDFI	-0.205298	0.0414563	0.0706503
ENSSSCG00000029096	100625720	ENSG00000113749	HRH2	0.348862	0.041498	0.0707121
ENSSSCG00000024672	100302638	ENSG00000129911	KLF16	0.184187	0.0415403	0.070775
ENSSSCG00000013040	100521427	ENSG00000149743	TRPT1	0.225202	0.0415666	0.0708106
ENSSSCG00000012790	100523659	ENSG00000089820	ARHGAP4	0.242607	0.041696	0.0710217
ENSSSCG00000008352	100515308	ENSG00000115946	PNO1	0.108083	0.0417654	0.0711306
ENSSSCG00000053143	100514177	ENSG00000173728	C1orf100	0.601983	0.0417846	0.071154
ENSSSCG00000004405	100511669	ENSG00000112367	FIG4	-0.170484	0.0418228	0.0712098
ENSSSCG00000026547	100626235	ENSG00000158715	SLC45A3	0.621412	0.0418534	0.0712526
ENSSSCG00000007153	100101470	ENSG00000088812	ATRN	-0.250181	0.0418621	0.071258
ENSSSCG00000001672	100154285	ENSG00000146215	CRIP3	0.189562	0.0418744	0.0712696
ENSSSCG00000047900	100621538	ENSG00000181218	H2AC25	-0.674298	0.0419888	0.0714551
ENSSSCG00000040981	100515973	ENSG00000130755	GMFG	0.168661	0.0420274	0.0715113
ENSSSCG00000005846	100514560	ENSG00000188986	NELFB	0.233452	0.042127	0.0716695
ENSSSCG00000023014	100515853	ENSG00000161649	CD300LG	-0.265144	0.0421313	0.0716695
ENSSSCG00000015034	100048954	ENSG00000204370	SDHD	-0.161045	0.0421427	0.0716795
ENSSSCG00000035078	397395	ENSG00000101017	CD40	-0.148432	0.0422819	0.0719068
ENSSSCG00000032536	100511757	ENSG00000177191	B3GNT8	0.579959	0.0423236	0.0719684
ENSSSCG00000006552	100739544	ENSG00000143575	HAX1	-0.182475	0.0424701	0.0722081
ENSSSCG00000040494	396768	ENSG00000100316	RPL3	-0.109442	0.0425081	0.0722631
ENSSSCG00000000668	100512412	ENSG00000111701	APOBEC1	-0.383183	0.042516	0.0722673
ENSSSCG00000022290	100620228	ENSG00000177398	UMODL1	-0.446442	0.0425309	0.072283
ENSSSCG00000014428	397431	ENSG00000164270	HTR4	0.628513	0.0426505	0.0724769
ENSSSCG00000009755	100156545	ENSG00000081760	AACS	-0.287282	0.0426626	0.0724881
ENSSSCG00000000370	397097	ENSG00000065357	DGKA	0.176121	0.0427275	0.0725889
ENSSSCG00000017748	100526136	ENSG00000196712	NF1	-0.33885	0.0428213	0.0727387
ENSSSCG00000008080	100514572	ENSG00000197724	PHF2	0.208081	0.0428607	0.0727962
ENSSSCG00000022303	100153073	ENSG00000122912	SLC25A16	-0.30856	0.0428813	0.0728216
ENSSSCG00000029753	100627882	ENSG00000115165	CYTIP	0.160408	0.0429544	0.0729363
ENSSSCG00000005679	100101474	ENSG00000148331	ASB6	0.274955	0.0430056	0.0730137
ENSSSCG00000040038	100520139	ENSG00000278129	ZNF8	0.72432	0.0430774	0.073126
ENSSSCG00000023396	100511371	ENSG00000145721	LIX1	-0.31785	0.0432398	0.0733921
ENSSSCG00000022164	100621369	ENSG00000160207	HSF2BP	-0.187873	0.0432772	0.0734461
ENSSSCG00000034406	100512432	ENSG00000167862	MRPL58	-0.125032	0.043284	0.073448
ENSSSCG00000006927	100154766	ENSG00000065243	PKN2	-0.167456	0.0433327	0.0735211
ENSSSCG00000054693	110261483	ENSG00000278463	H2AC4	-0.296363	0.0433714	0.0735772
ENSSSCG00000022055	100620897	ENSG00000173401	GLIPR1L1	0.631397	0.0434907	0.0737699
ENSSSCG00000014904	100516384	ENSG00000150672	DLG2	-0.403956	0.0435141	0.0738
ENSSSCG00000001512	100152220	ENSG00000112514	CUTA	-0.142347	0.0435752	0.073894
ENSSSCG00000014567	100518026	ENSG00000166436	TRIM66	0.630412	0.0435883	0.0739066
ENSSSCG00000038374	100156195	ENSG00000159208	CIART	-0.50244	0.0436009	0.0739184
ENSSSCG00000013380	100512826	ENSG00000070081	NUCB2	-0.301509	0.0437115	0.0740962
ENSSSCG00000011849	100513310	ENSG00000061938	TNK2	0.201649	0.0437364	0.0741288
ENSSSCG00000021072	100518639	ENSG00000152223	EPG5	0.324928	0.0437812	0.0741951
ENSSSCG00000029165	100620637	ENSG00000125170	DOK4	-0.394338	0.0438272	0.0742634
ENSSSCG00000000493	100517823	ENSG00000166225	FRS2	-0.382456	0.0439136	0.0744
ENSSSCG00000013464	100515648	ENSG00000005206	SPPL2B	0.256932	0.0439399	0.0744349
ENSSSCG00000031166	110255222	ENSG00000170684	ZNF296	0.330994	0.0439689	0.0744745
ENSSSCG00000020941	100156094	ENSG00000213906	LTB4R2	-0.814237	0.0439877	0.0744966
ENSSSCG00000027528	100620379	ENSG00000179029	TMEM107	-0.370231	0.0440498	0.0745921
ENSSSCG00000040265	100523987	ENSG00000103353	UBFD1	-0.205951	0.0440659	0.0746096
ENSSSCG00000021874	100621284	ENSG00000182168	UNC5C	-0.713003	0.0440818	0.0746269
ENSSSCG00000012856	100737250	ENSG00000205531	NAP1L4	-0.143161	0.0440952	0.0746399
ENSSSCG00000037483	100739471	ENSG00000162944	RFTN2	-0.670786	0.0441232	0.0746775
ENSSSCG00000008357	100518067	ENSG00000198369	SPRED2	0.384181	0.0441621	0.0747337
ENSSSCG00000021581	397147	ENSG00000114859	CLCN2	-0.674988	0.0442208	0.0748232
ENSSSCG00000011620	100518219	ENSG00000175792	RUVBL1	-0.105538	0.0442398	0.0748457
ENSSSCG00000008868	100301559	ENSG00000151790	TDO2	0.532943	0.0443462	0.075016
ENSSSCG00000035505	110262114	ENSG00000083896	YTHDC1	-0.140806	0.0443788	0.0750613
ENSSSCG00000031382	100517993	ENSG00000135045	C9orf40	0.202814	0.0444032	0.0750929
ENSSSCG00000015844	396625	ENSG00000104687	GSR	-0.161555	0.0445117	0.0752666
ENSSSCG00000000734	100514841	ENSG00000110900	TSPAN11	0.270119	0.0445305	0.0752886
ENSSSCG00000016892	445002	ENSG00000134363	FST	0.451549	0.0445618	0.0753318
ENSSSCG00000016582	100519990	ENSG00000135248	GARIN1B	-0.259759	0.0445917	0.0753726
ENSSSCG00000029352	100626293	ENSG00000163660	CCNL1	-0.175085	0.0446481	0.0754581
ENSSSCG00000010915	100525121	ENSG00000134369	NAV1	0.285081	0.0446582	0.0754654
ENSSSCG00000053928	110255194	ENSG00000142751	GPN2	0.19775	0.0446977	0.0755224
ENSSSCG00000000204	100515026	ENSG00000110844	PRPF40B	0.397062	0.0447304	0.0755677
ENSSSCG00000016664	100217399	ENSG00000187258	NPSR1	-0.634479	0.0447846	0.0756495
ENSSSCG00000022788	100521105	ENSG00000138777	PPA2	-0.190773	0.0447921	0.0756524
ENSSSCG00000009758	100520983	ENSG00000150990	DHX37	0.275599	0.0448068	0.0756674
ENSSSCG00000002926	100522808	ENSG00000105254	TBCB	-0.147108	0.044845	0.075722
ENSSSCG00000013861	100512396	ENSG00000127526	SLC35E1	0.122993	0.0448659	0.0757475
ENSSSCG00000004708	100155361	ENSG00000137822	TUBGCP4	-0.247106	0.0448721	0.0757481
ENSSSCG00000013752	100627609	ENSG00000104915	STX10	-0.139739	0.0449369	0.0758477
ENSSSCG00000006232	100151822	ENSG00000104388	RAB2A	-0.114744	0.0449531	0.0758585
ENSSSCG00000011561	100156687	ENSG00000163704	PRRT3	-0.281532	0.0449549	0.0758585
ENSSSCG00000016212	100152759	ENSG00000163516	ANKZF1	0.163819	0.044974	0.0758808
ENSSSCG00000031141	100514786	ENSG00000179869	ABCA13	0.244728	0.045019	0.075947
ENSSSCG00000025599	100431100	ENSG00000068438	FTSJ1	-0.138866	0.045044	0.0759794
ENSSSCG00000004956	100152847	ENSG00000188779	SKOR1	-0.683307	0.0450885	0.0760445
ENSSSCG00000023325	396930	ENSG00000243989	ACY1	0.232683	0.045171	0.0761739
ENSSSCG00000001849	397520	ENSG00000166825	ANPEP	0.737138	0.0451912	0.0761967
ENSSSCG00000032785	106509446	ENSG00000181240	SLC25A41	0.632232	0.0451963	0.0761967
ENSSSCG00000056065	100525721	ENSG00000149599	DUSP15	-0.741037	0.0452049	0.0762013
ENSSSCG00000007940	NA	ENSG00000205832	C16orf96	0.325365	0.0452399	0.0762506
ENSSSCG00000016887	397483	ENSG00000164171	ITGA2	0.408392	0.0452458	0.0762506
ENSSSCG00000025788	100738210	ENSG00000001561	ENPP4	-0.195538	0.0453798	0.0764666
ENSSSCG00000022687	100525678	ENSG00000110583	NAA40	-0.245023	0.0454698	0.0766082
ENSSSCG00000052926	100736603	ENSG00000134590	RTL8C	0.278026	0.0454958	0.0766379
ENSSSCG00000038300	100515523	ENSG00000136872	ALDOB	0.630036	0.0454992	0.0766379
ENSSSCG00000013231	100511621	ENSG00000172247	C1QTNF4	0.656888	0.0455202	0.0766634
ENSSSCG00000025993	100524832	ENSG00000163082	SGPP2	-0.195223	0.0455447	0.0766915
ENSSSCG00000013093	100522060	ENSG00000167992	VWCE	-0.316442	0.0455486	0.0766915
ENSSSCG00000021585	397092	ENSG00000180914	OXTR	0.358031	0.0455717	0.0767205
ENSSSCG00000005762	100519817	ENSG00000107147	KCNT1	0.475867	0.0456049	0.0767663
ENSSSCG00000014956	100516989	ENSG00000168876	ANKRD49	-0.135323	0.0457159	0.0769433
ENSSSCG00000008077	100514222	ENSG00000165233	CARD19	0.185247	0.0457228	0.076945
ENSSSCG00000010904	100521742	ENSG00000151414	NEK7	-0.147128	0.0457524	0.0769848
ENSSSCG00000028112	100622868	ENSG00000159212	CLIC6	0.441857	0.0457844	0.0770287
ENSSSCG00000037292	100514811	ENSG00000188089	PLA2G4E	0.501105	0.0458388	0.0771103
ENSSSCG00000034200	100155377	ENSG00000093183	SEC22C	0.245152	0.0458736	0.077149
ENSSSCG00000005092	100519583	ENSG00000139974	SLC38A6	-0.348957	0.0458736	0.077149
ENSSSCG00000031602	100621635	ENSG00000101152	DNAJC5	0.214187	0.0459313	0.0772358
ENSSSCG00000062738	100526209	ENSG00000267673	FDX2	0.210911	0.0459371	0.0772358
ENSSSCG00000022778	100627492	ENSG00000176476	SGF29	0.242811	0.0461516	0.0775864
ENSSSCG00000008722	100737944	ENSG00000125089	SH3TC1	0.249218	0.04616	0.0775906
ENSSSCG00000030174	100153862	ENSG00000157823	AP3S2	-0.147976	0.0462383	0.0777122
ENSSSCG00000002554	100524095	ENSG00000166428	PLD4	0.245521	0.0462506	0.0777208
ENSSSCG00000040721	100620473	ENSG00000171425	ZNF581	0.315384	0.0462554	0.0777208
ENSSSCG00000034815	102167536	ENSG00000063244	U2AF2	0.199272	0.0462858	0.0777618
ENSSSCG00000017945	100621980	ENSG00000182896	TMEM95	0.570386	0.0463253	0.0778181
ENSSSCG00000013016	100516242	ENSG00000068971	PPP2R5B	-0.220995	0.0464007	0.0779257
ENSSSCG00000016691	100517019	ENSG00000153814	JAZF1	-0.25924	0.0464013	0.0779257
ENSSSCG00000032167	100623240	ENSG00000186288	PABPC1L2A	0.638626	0.0464458	0.0779904
ENSSSCG00000022045	110255686	ENSG00000182077	PTCHD3	0.279545	0.0464683	0.0780129
ENSSSCG00000055470	100624723	ENSG00000156127	BATF	-0.232687	0.0464712	0.0780129
ENSSSCG00000012939	100518234	ENSG00000174744	BRMS1	0.176532	0.0464872	0.0780298
ENSSSCG00000022387	100517563	ENSG00000028839	TBPL1	-0.181708	0.0465585	0.0781393
ENSSSCG00000008988	100523979	ENSG00000138764	CCNG2	0.192294	0.0465888	0.07818
ENSSSCG00000025478	100628163	ENSG00000101752	MIB1	-0.160984	0.0466066	0.0781976
ENSSSCG00000038604	110259344	ENSG00000130158	DOCK6	0.261738	0.0466112	0.0781976
ENSSSCG00000013860	100738028	ENSG00000085872	CHERP	-0.177834	0.0467647	0.078445
ENSSSCG00000017188	100623825	ENSG00000186919	ZACN	-0.638497	0.0467745	0.0784513
ENSSSCG00000039882	100512831	ENSG00000115317	HTRA2	-0.141451	0.0468245	0.0785251
ENSSSCG00000035532	100523423	ENSG00000099624	ATP5F1D	0.145276	0.046839	0.0785392
ENSSSCG00000033033	100625123	ENSG00000078902	TOLLIP	0.382926	0.0468702	0.0785815
ENSSSCG00000039875	100626194	ENSG00000140807	NKD1	0.482006	0.0469484	0.0787024
ENSSSCG00000027505	100738903	ENSG00000158220	ESYT3	-0.33995	0.0469596	0.0787111
ENSSSCG00000001532	106504065	ENSG00000065060	BLTP3A	0.519749	0.0469729	0.0787232
ENSSSCG00000028856	100626614	ENSG00000161204	ABCF3	0.156488	0.0470681	0.0788727
ENSSSCG00000012376	100516309	ENSG00000130055	GDPD2	-0.513747	0.0470994	0.0789139
ENSSSCG00000016581	397301	ENSG00000128595	CALU	-0.197068	0.0471048	0.0789139
ENSSSCG00000030505	100620831	ENSG00000187961	KLHL17	0.284802	0.0471154	0.0789214
ENSSSCG00000006555	100518660	ENSG00000163263	CFAP141	0.490968	0.0471225	0.0789232
ENSSSCG00000031300	NA	ENSG00000186094	AGBL4	0.601386	0.0472028	0.0790475
ENSSSCG00000003818	100522877	ENSG00000116641	DOCK7	-0.532943	0.0472868	0.079178
ENSSSCG00000031627	110255820	ENSG00000120688	WBP4	0.20344	0.047326	0.0792335
ENSSSCG00000004586	100156658	ENSG00000157470	FAM81A	-0.644078	0.0473647	0.0792881
ENSSSCG00000055689	100152301	ENSG00000163344	PMVK	0.164028	0.0474096	0.079353
ENSSSCG00000034929	NA	ENSG00000204704	OR2W1	0.483712	0.0474539	0.079417
ENSSSCG00000025652	100048953	ENSG00000039068	CDH1	-0.239612	0.0474734	0.0794394
ENSSSCG00000027252	100736616	ENSG00000103145	HCFC1R1	0.33487	0.0474952	0.0794656
ENSSSCG00000002952	100514844	ENSG00000167645	YIF1B	-0.244129	0.0475193	0.0794947
ENSSSCG00000015001	100526002	ENSG00000110660	SLC35F2	-0.279757	0.0475247	0.0794947
ENSSSCG00000046102	100524113	ENSG00000124003	MOGAT1	0.373826	0.0475648	0.0795516
ENSSSCG00000005199	100155425	ENSG00000178445	GLDC	-0.571269	0.0476477	0.0796799
ENSSSCG00000009893	100156224	ENSG00000198270	TMEM116	0.242834	0.0476941	0.0797473
ENSSSCG00000039573	396886	ENSG00000124107	SLPI	0.410189	0.0477016	0.0797496
ENSSSCG00000005952	100152481	ENSG00000129295	DNAAF11	-0.596161	0.047743	0.0797873
ENSSSCG00000010211	100155896	ENSG00000108091	CCDC6	-0.153679	0.0477467	0.0797873
ENSSSCG00000011791	100515448	ENSG00000073803	MAP3K13	-0.499661	0.0477479	0.0797873
ENSSSCG00000007007	100519877	ENSG00000131203	IDO1	-0.481551	0.0477487	0.0797873
ENSSSCG00000008135	100511190	ENSG00000163006	CCDC138	-0.551779	0.0477663	0.0798065
ENSSSCG00000032096	110258454	ENSG00000050426	LETMD1	-0.138836	0.0477751	0.079811
ENSSSCG00000037591	100520351	ENSG00000101935	AMMECR1	-0.216372	0.047822	0.0798792
ENSSSCG00000033687	110260663	ENSG00000123395	ATG101	0.239379	0.0478615	0.0799348
ENSSSCG00000021250	100623924	ENSG00000122642	FKBP9	0.179771	0.0478914	0.0799744
ENSSSCG00000029578	100739450	ENSG00000072736	NFATC3	-0.0969248	0.0478993	0.0799774
ENSSSCG00000063120	100515739	ENSG00000243449	C4orf48	-0.775578	0.0480171	0.0801629
ENSSSCG00000016247	100513630	ENSG00000168955	TM4SF20	0.354976	0.0480227	0.0801629
ENSSSCG00000000802	100525817	ENSG00000184613	NELL2	-0.797987	0.0481069	0.0802932
ENSSSCG00000010176	100155035	ENSG00000143633	C1orf131	-0.145458	0.0481829	0.0804098
ENSSSCG00000034487	100522775	ENSG00000147123	NDUFB11	0.151798	0.0482713	0.0805406
ENSSSCG00000001596	100154835	ENSG00000124615	MOCS1	0.293653	0.0482737	0.0805406
ENSSSCG00000007830	100521783	ENSG00000122257	RBBP6	-0.199715	0.0482912	0.0805595
ENSSSCG00000024694	100626452	ENSG00000130699	TAF4	-0.184103	0.0483122	0.0805755
ENSSSCG00000035702	110256929	ENSG00000196151	WDSUB1	-0.29252	0.0483156	0.0805755
ENSSSCG00000014110	100525563	ENSG00000132837	DMGDH	0.595769	0.0483193	0.0805755
ENSSSCG00000057522	100312964	ENSG00000129596	CDO1	0.57809	0.0483959	0.0806929
ENSSSCG00000016617	100511484	ENSG00000002745	WNT16	-0.18321	0.0485353	0.0809149
ENSSSCG00000017003	595102	ENSG00000182132	KCNIP1	-0.283666	0.0486275	0.0810582
ENSSSCG00000016381	100512566	ENSG00000162804	SNED1	-0.153055	0.0487403	0.0812358
ENSSSCG00000012744	100517448	ENSG00000102181	CD99L2	-0.415724	0.0487639	0.0812648
ENSSSCG00000013455	100514821	ENSG00000099840	IZUMO4	0.297259	0.0488103	0.0813318
ENSSSCG00000028225	100505387	ENSG00000100697	DICER1	0.227896	0.0488302	0.0813545
ENSSSCG00000006790	100156038	ENSG00000116455	WDR77	-0.115236	0.0488503	0.0813776
ENSSSCG00000007874	733619	ENSG00000103222	ABCC1	0.208229	0.0490349	0.0816747
ENSSSCG00000033176	100525720	ENSG00000164576	SAP30L	0.0997817	0.0491336	0.0818286
ENSSSCG00000006911	397512	ENSG00000069702	TGFBR3	-0.579388	0.049147	0.0818405
ENSSSCG00000002374	397690	ENSG00000119689	DLST	0.126528	0.0492946	0.0820757
ENSSSCG00000040426	100511352	ENSG00000237489	C10orf143	-0.217349	0.0493673	0.0821862
ENSSSCG00000039598	100154785	ENSG00000189007	ADAT2	-0.195033	0.0494855	0.0823726
ENSSSCG00000022584	100515116	ENSG00000049769	PPP1R3F	0.607193	0.0495561	0.0824795
ENSSSCG00000009839	100153706	ENSG00000122966	CIT	0.256651	0.049577	0.0825038
ENSSSCG00000010540	100157585	ENSG00000198018	ENTPD7	0.219916	0.0497832	0.0828364
ENSSSCG00000003989	NA	ENSG00000179909	ZNF154	-0.204849	0.0497979	0.0828502
ENSSSCG00000014029	100521775	ENSG00000050767	COL23A1	0.358929	0.0499887	0.083157
ENSSSCG00000024750	100623376	ENSG00000141098	GFOD2	0.282976	0.0500083	0.0831791
ENSSSCG00000008548	100521661	ENSG00000119760	SUPT7L	-0.318325	0.0500158	0.0831809
ENSSSCG00000038735	100512755	ENSG00000092531	SNAP23	-0.205057	0.0500318	0.0831968
ENSSSCG00000038872	110261126	ENSG00000162419	GMEB1	0.132818	0.0501407	0.0833674
ENSSSCG00000032931	100627510	ENSG00000113361	CDH6	0.657746	0.0501592	0.0833827
ENSSSCG00000004399	100525793	ENSG00000004809	SLC22A16	0.582018	0.0501635	0.0833827
ENSSSCG00000026084	100624956	ENSG00000169026	SLC49A3	0.229766	0.0501692	0.0833827
ENSSSCG00000021041	100627595	ENSG00000162877	PM20D1	0.151526	0.0503202	0.083623
ENSSSCG00000050449	NA	ENSG00000211707	TRBV7-1	-0.323891	0.0503319	0.0836319
ENSSSCG00000037072	NA	ENSG00000124251	TP53TG5	0.563486	0.0503857	0.0837105
ENSSSCG00000016487	100623494	ENSG00000257743	MGAM2	0.324351	0.0504298	0.0837731
ENSSSCG00000011579	397671	ENSG00000132170	PPARG	0.546732	0.050444	0.0837781
ENSSSCG00000050398	NA	ENSG00000123384	LRP1	0.647784	0.0504456	0.0837781
ENSSSCG00000040944	110261080	ENSG00000157933	SKI	0.140196	0.0504784	0.0838218
ENSSSCG00000035812	397578	ENSG00000104899	AMH	0.594872	0.0504981	0.0838439
ENSSSCG00000039488	110262033	ENSG00000159674	SPON2	-0.5881	0.0505669	0.0839474
ENSSSCG00000040328	100626937	ENSG00000171773	NXNL1	0.240918	0.0506216	0.0840274
ENSSSCG00000010770	NA	ENSG00000171798	KNDC1	0.575098	0.0506669	0.0840919
ENSSSCG00000011090	100522395	ENSG00000078114	NEBL	-0.287925	0.05075	0.0842192
ENSSSCG00000030269	110255214	ENSG00000167080	B4GALNT2	0.222212	0.0509964	0.0846172
ENSSSCG00000032443	102162253	ENSG00000196123	MATCAP1	-0.558078	0.0510098	0.0846286
ENSSSCG00000013034	100525148	ENSG00000149782	PLCB3	0.213416	0.0510549	0.0846928
ENSSSCG00000042522	100626221	ENSG00000137812	KNL1	-0.307303	0.0512096	0.0849386
ENSSSCG00000004859	106504155	ENSG00000101493	ZNF516	0.751179	0.0512536	0.0850007
ENSSSCG00000011485	100153595	ENSG00000144724	PTPRG	-0.345204	0.0513131	0.0850886
ENSSSCG00000024927	100627750	ENSG00000117758	STX12	-0.174263	0.0513419	0.0851254
ENSSSCG00000004309	100520160	ENSG00000118432	CNR1	0.385842	0.0513489	0.0851262
ENSSSCG00000031723	100525827	ENSG00000179331	RAB39A	-0.514158	0.0514092	0.0852154
ENSSSCG00000001092	100157860	ENSG00000111802	TDP2	-0.162031	0.0516468	0.0855983
ENSSSCG00000013066	100516847	ENSG00000149503	INCENP	-0.174064	0.0517043	0.0856827
ENSSSCG00000017339	100524705	ENSG00000136448	NMT1	0.109613	0.0517283	0.0857116
ENSSSCG00000024420	100521153	ENSG00000205835	GMNC	0.63341	0.0517398	0.0857197
ENSSSCG00000020720	100739522	ENSG00000072952	IRAG1	0.218717	0.0519464	0.0860511
ENSSSCG00000015541	100511095	ENSG00000162783	IER5	0.183309	0.0519725	0.0860756
ENSSSCG00000017344	102165039	ENSG00000214447	FAM187A	0.603871	0.0519744	0.0860756
ENSSSCG00000007495	100126293	ENSG00000087589	CASS4	0.394165	0.0519993	0.0861058
ENSSSCG00000001837	100156260	ENSG00000140525	FANCI	-0.211367	0.052059	0.0861938
ENSSSCG00000011113	100511529	ENSG00000165609	NUDT5	0.132562	0.0520829	0.0862179
ENSSSCG00000001247	100141415	ENSG00000204644	ZFP57	-0.616697	0.0520868	0.0862179
ENSSSCG00000034607	106509723	ENSG00000106809	OGN	-0.327935	0.0521092	0.0862372
ENSSSCG00000035949	100127165	ENSG00000140718	FTO	-0.168315	0.0521117	0.0862372
ENSSSCG00000006302	100155594	ENSG00000143147	GPR161	0.573116	0.0521397	0.0862726
ENSSSCG00000057358	100521780	ENSG00000198517	MAFK	0.331395	0.0522367	0.0864221
ENSSSCG00000006060	100525287	ENSG00000083307	GRHL2	-0.761152	0.0523048	0.0865238
ENSSSCG00000011197	100151869	ENSG00000154814	OXNAD1	-0.170286	0.0523324	0.0865585
ENSSSCG00000009566	NA	ENSG00000283199	C13orf46	0.414802	0.0523845	0.0866334
ENSSSCG00000037354	100513159	ENSG00000132763	MMACHC	-0.305061	0.052391	0.0866334
ENSSSCG00000011827	100155750	ENSG00000041802	LSG1	0.106917	0.0525005	0.0868034
ENSSSCG00000000220	102158970	ENSG00000184271	POU6F1	0.368907	0.0525204	0.0868253
ENSSSCG00000029092	102167908	ENSG00000240720	LRRD1	-0.571444	0.0525636	0.0868857
ENSSSCG00000002314	100157351	ENSG00000198732	SMOC1	0.5895	0.0527819	0.0872355
ENSSSCG00000028892	NA	ENSG00000214193	SH3D21	-0.277149	0.0528094	0.0872699
ENSSSCG00000017901	100511224	ENSG00000196388	INCA1	0.396746	0.0528879	0.0873885
ENSSSCG00000031924	100738625	ENSG00000167034	NKX3-1	-0.168891	0.0529671	0.0875083
ENSSSCG00000003493	100134958	ENSG00000077549	CAPZB	0.184466	0.0530696	0.0876665
ENSSSCG00000025953	100625586	ENSG00000087263	OGFOD1	-0.15112	0.0532363	0.0879306
ENSSSCG00000037452	397432	ENSG00000102468	HTR2A	0.589716	0.053338	0.0880875
ENSSSCG00000008819	444993	ENSG00000074966	TXK	-0.136205	0.0533726	0.0881334
ENSSSCG00000026038	100621490	ENSG00000182810	DDX28	-0.272854	0.0533828	0.0881392
ENSSSCG00000009826	100153308	ENSG00000204852	TCTN1	-0.456727	0.0534057	0.0881657
ENSSSCG00000015039	100517547	ENSG00000197580	BCO2	0.256866	0.0534615	0.0882424
ENSSSCG00000032193	100516496	ENSG00000084628	NKAIN1	0.435054	0.0534657	0.0882424
ENSSSCG00000008410	100516432	ENSG00000177994	C2orf73	-0.521367	0.0534778	0.0882512
ENSSSCG00000013102	100628141	ENSG00000166927	MS4A7	0.597119	0.0534927	0.0882647
ENSSSCG00000015645	100518625	ENSG00000196369	SRGAP2B	0.202561	0.0535169	0.0882934
ENSSSCG00000000288	768103	ENSG00000135486	HNRNPA1	-0.100465	0.0535327	0.0883082
ENSSSCG00000035256	100623653	ENSG00000197471	SPN	-0.180281	0.0535768	0.0883698
ENSSSCG00000027334	100623051	ENSG00000175376	EIF1AD	-0.14517	0.05361	0.0884134
ENSSSCG00000027907	100141312	ENSG00000172270	BSG	0.179426	0.0536213	0.0884209
ENSSSCG00000007425	100153947	ENSG00000124104	SNX21	0.288667	0.0538229	0.0887421
ENSSSCG00000024001	100624579	ENSG00000114554	PLXNA1	0.552695	0.0538485	0.0887731
ENSSSCG00000007801	100621309	ENSG00000180035	ZNF48	-0.168827	0.0540045	0.0890101
ENSSSCG00000016668	102161696	ENSG00000154678	PDE1C	0.613105	0.054006	0.0890101
ENSSSCG00000016338	100154609	ENSG00000132326	PER2	0.416811	0.0540224	0.0890258
ENSSSCG00000010108	100737324	ENSG00000099910	KLHL22	0.193734	0.0540923	0.0891299
ENSSSCG00000023681	100154915	ENSG00000171813	PWWP2B	-0.34	0.0541161	0.0891564
ENSSSCG00000052127	100516764	ENSG00000079263	SP140	0.0908571	0.054127	0.0891564
ENSSSCG00000000386	100519313	ENSG00000139645	ANKRD52	0.23707	0.054129	0.0891564
ENSSSCG00000037314	100151809	ENSG00000143183	TMCO1	0.157642	0.0541509	0.0891812
ENSSSCG00000026169	100519240	ENSG00000161091	MFSD12	0.174397	0.0542087	0.0892652
ENSSSCG00000003398	100737278	ENSG00000130939	UBE4B	0.17249	0.0542949	0.0893959
ENSSSCG00000062244	100518109	ENSG00000149124	GLYAT	0.577226	0.0543213	0.089428
ENSSSCG00000062888	100620600	ENSG00000108953	YWHAE	-0.12518	0.0545015	0.0897065
ENSSSCG00000013403	100519410	ENSG00000110328	GALNT18	0.670019	0.0545042	0.0897065
ENSSSCG00000004747	100524183	ENSG00000137815	RTF1	-0.150142	0.054574	0.08981
ENSSSCG00000021888	102159974	ENSG00000176293	ZNF135	-0.275762	0.0547336	0.0900553
ENSSSCG00000008029	100515258	ENSG00000007516	BAIAP3	0.408818	0.0547369	0.0900553
ENSSSCG00000007155	100522907	ENSG00000088854	DNAAF9	-0.621508	0.0547761	0.0901083
ENSSSCG00000010594	100154612	ENSG00000076685	NT5C2	0.149392	0.0548339	0.090192
ENSSSCG00000007149	100337683	ENSG00000101222	SPEF1	-0.616109	0.0548582	0.0902207
ENSSSCG00000013478	100519411	ENSG00000129932	DOHH	0.232494	0.0548943	0.0902686
ENSSSCG00000005490	100520475	ENSG00000095397	WHRN	0.527742	0.0549209	0.0902969
ENSSSCG00000013249	100519182	ENSG00000175216	CKAP5	0.164638	0.0549253	0.0902969
ENSSSCG00000004160	100152228	ENSG00000112357	PEX7	-0.247916	0.0549325	0.0902973
ENSSSCG00000008030	100515431	ENSG00000007520	TSR3	0.133366	0.0550868	0.0905395
ENSSSCG00000030177	100520256	ENSG00000117395	EBNA1BP2	-0.125792	0.0551274	0.0905948
ENSSSCG00000008468	100516968	ENSG00000162878	PKDCC	-0.629708	0.0551368	0.0905987
ENSSSCG00000023400	100523896	ENSG00000167962	ZNF598	0.246628	0.0552393	0.0907557
ENSSSCG00000038711	100620450	ENSG00000168569	TMEM223	-0.159521	0.0553144	0.0908677
ENSSSCG00000000215	100155712	ENSG00000066117	SMARCD1	0.22298	0.0554874	0.0911404
ENSSSCG00000015231	396689	ENSG00000110063	DCPS	-0.144047	0.0555857	0.0912903
ENSSSCG00000021271	100739658	ENSG00000206530	CFAP44	0.234301	0.0556484	0.0913818
ENSSSCG00000025303	100623080	ENSG00000071859	FAM50A	0.148959	0.0557032	0.0914602
ENSSSCG00000002719	100737302	ENSG00000223496	EXOSC6	-0.199788	0.055857	0.0916829
ENSSSCG00000040946	106505742	ENSG00000163577	EIF5A2	-0.564977	0.0558579	0.0916829
ENSSSCG00000000549	100516194	ENSG00000110841	PPFIBP1	0.610417	0.0558643	0.0916829
ENSSSCG00000021436	100513357	ENSG00000169598	DFFB	-0.346701	0.0558669	0.0916829
ENSSSCG00000029161	100626434	ENSG00000182551	ADI1	-0.176524	0.0559418	0.0917942
ENSSSCG00000009824	100738069	ENSG00000151164	RAD9B	-0.385735	0.0560405	0.0919446
ENSSSCG00000010027	100739740	ENSG00000100105	PATZ1	-0.204313	0.0560531	0.0919536
ENSSSCG00000004065	100155014	ENSG00000146426	TIAM2	0.477954	0.0560783	0.0919834
ENSSSCG00000010882	100516823	ENSG00000162852	CNST	-0.176185	0.0561032	0.0920127
ENSSSCG00000010679	100156570	ENSG00000107581	EIF3A	-0.122913	0.0563305	0.0923737
ENSSSCG00000026661	102158899	ENSG00000155093	PTPRN2	0.497163	0.0564491	0.0925566
ENSSSCG00000028512	396801	ENSG00000130164	LDLR	0.167358	0.0564692	0.0925687
ENSSSCG00000024972	100627354	ENSG00000147419	CCDC25	-0.142349	0.0564707	0.0925687
ENSSSCG00000059895	100524935	ENSG00000134285	FKBP11	-0.145944	0.0565837	0.0927424
ENSSSCG00000028602	100625226	ENSG00000107937	GTPBP4	0.168051	0.0567496	0.0930025
ENSSSCG00000024904	100517559	ENSG00000121542	SEC22A	-0.262136	0.0569417	0.0933056
ENSSSCG00000023186	100511956	ENSG00000167434	CA4	0.627644	0.0570473	0.0934668
ENSSSCG00000026025	100621218	ENSG00000117305	HMGCL	0.115621	0.0571828	0.0936771
ENSSSCG00000035561	100621669	ENSG00000132207	SLX1A	0.317846	0.0572793	0.0938234
ENSSSCG00000059007	100512647	ENSG00000130255	RPL36	0.129899	0.0573353	0.0939033
ENSSSCG00000000005	100518729	ENSG00000205643	CDPF1	0.207064	0.0573669	0.0939432
ENSSSCG00000006200	100158041	ENSG00000165078	CPA6	0.266428	0.0574097	0.0940016
ENSSSCG00000040833	100524530	ENSG00000104221	BRF2	0.237984	0.0574284	0.0940096
ENSSSCG00000006970	100620787	ENSG00000164741	DLC1	0.6337	0.057429	0.0940096
ENSSSCG00000008305	100517466	ENSG00000135632	SMYD5	0.284065	0.05745	0.094032
ENSSSCG00000010674	100152540	ENSG00000165669	FAM204A	0.174552	0.0576146	0.0942897
ENSSSCG00000017067	100525087	ENSG00000155508	CNOT8	0.106558	0.0576802	0.0943833
ENSSSCG00000007525	100134984	ENSG00000101166	PRELID3B	0.276882	0.0576863	0.0943833
ENSSSCG00000028637	397055	ENSG00000111012	CYP27B1	0.375964	0.0576965	0.094388
ENSSSCG00000000277	100518250	ENSG00000139574	NPFF	0.250894	0.0577364	0.0944414
ENSSSCG00000057268	100873164	ENSG00000169442	CD52	0.147373	0.0577495	0.0944511
ENSSSCG00000018065	808501	ENSG00000198888	MT-ND1	0.208571	0.0578342	0.0945668
ENSSSCG00000003216	100525752	ENSG00000062822	POLD1	0.193511	0.0578348	0.0945668
ENSSSCG00000050878	NA	ENSG00000198482	ZNF808	0.252001	0.0579115	0.0946803
ENSSSCG00000020809	397642	ENSG00000149541	B3GAT3	0.174539	0.0580061	0.0948232
ENSSSCG00000014267	100521255	ENSG00000158987	RAPGEF6	-0.14168	0.0580648	0.0949072
ENSSSCG00000004408	100152155	ENSG00000135587	SMPD2	-0.153687	0.0581939	0.0951062
ENSSSCG00000008105	100519830	ENSG00000153107	ANAPC1	-0.122236	0.0582571	0.0951976
ENSSSCG00000003791	NA	ENSG00000116754	SRSF11	-0.192142	0.0584721	0.0955369
ENSSSCG00000003591	100517038	ENSG00000134644	PUM1	-0.154427	0.0586816	0.0958672
ENSSSCG00000004733	102162529	ENSG00000159337	PLA2G4D	0.5906	0.0586964	0.0958794
ENSSSCG00000039568	102162332	ENSG00000019549	SNAI2	0.238053	0.0589643	0.0963049
ENSSSCG00000034655	110259917	ENSG00000167186	COQ7	-0.284108	0.0590607	0.0964502
ENSSSCG00000018016	100520100	ENSG00000065559	MAP2K4	-0.239511	0.0591273	0.0965469
ENSSSCG00000012548	100739251	ENSG00000157502	PWWP3B	0.753969	0.0591471	0.0965671
ENSSSCG00000033006	100520440	ENSG00000213920	MDP1	-0.270623	0.0593632	0.0969078
ENSSSCG00000003712	100511459	ENSG00000141447	OSBPL1A	-0.224017	0.0593712	0.0969087
ENSSSCG00000035967	110260884	ENSG00000158545	ZC3H18	0.244584	0.0594876	0.0970785
ENSSSCG00000011788	100514920	ENSG00000156931	VPS8	0.130823	0.059495	0.0970785
ENSSSCG00000009679	100153078	ENSG00000104290	FZD3	0.355843	0.0594976	0.0970785
ENSSSCG00000008000	100524553	ENSG00000007376	RPUSD1	0.207843	0.0595792	0.0971996
ENSSSCG00000030337	100514396	ENSG00000166924	NYAP1	-0.719126	0.0596908	0.0973694
ENSSSCG00000052301	100516621	ENSG00000169752	NRG4	0.681455	0.0597109	0.0973901
ENSSSCG00000006266	100154114	ENSG00000147488	ST18	-0.571416	0.0597837	0.0974966
ENSSSCG00000008973	100521735	ENSG00000138744	NAAA	-0.131079	0.0598819	0.0976445
ENSSSCG00000037935	100154451	ENSG00000166265	CYYR1	0.448021	0.0599123	0.0976713
ENSSSCG00000037910	100622968	ENSG00000139318	DUSP6	-0.290466	0.0599134	0.0976713
ENSSSCG00000009657	397090	ENSG00000221914	PPP2R2A	-0.133043	0.0599337	0.0976922
ENSSSCG00000011572	100739864	ENSG00000157020	SEC13	-0.151869	0.060024	0.0978271
ENSSSCG00000024071	100623100	ENSG00000074660	SCARF1	0.48159	0.0600552	0.0978658
ENSSSCG00000037816	100151851	ENSG00000215717	TMEM167B	-0.151245	0.0601461	0.0980016
ENSSSCG00000009876	100523515	ENSG00000123064	DDX54	0.162683	0.060168	0.0980251
ENSSSCG00000032154	100516083	ENSG00000105722	ERF	0.30719	0.0602635	0.0981684
ENSSSCG00000037364	110255922	ENSG00000173762	CD7	-0.246	0.0603201	0.0982483
ENSSSCG00000010606	100156642	ENSG00000065613	SLK	-0.158859	0.0603351	0.0982604
ENSSSCG00000004626	397556	ENSG00000138594	TMOD3	-0.135858	0.06039	0.0983376
ENSSSCG00000034259	100144523	ENSG00000124225	PMEPA1	-0.405367	0.0604013	0.0983437
ENSSSCG00000003971	100525880	ENSG00000010803	SCMH1	0.290225	0.060487	0.098471
ENSSSCG00000011020	100518508	ENSG00000165757	JCAD	-0.364021	0.0605288	0.0985266
ENSSSCG00000026472	100141406	ENSG00000146223	RPL7L1	-0.124015	0.0605717	0.0985841
ENSSSCG00000032464	106506852	ENSG00000146676	PURB	0.602201	0.060662	0.0987188
ENSSSCG00000004980	100524417	ENSG00000187720	THSD4	0.431721	0.0608481	0.0990093
ENSSSCG00000009522	100524103	ENSG00000175198	PCCA	-0.187975	0.0609578	0.0991754
ENSSSCG00000011731	100152361	ENSG00000113810	SMC4	-0.215077	0.0610239	0.0992705
ENSSSCG00000027428	100303726	ENSG00000168913	ENHO	-0.526366	0.0610382	0.0992814
ENSSSCG00000009951	100152606	ENSG00000167037	SGSM1	0.713804	0.061047	0.0992833
ENSSSCG00000037539	102159930	ENSG00000184985	SORCS2	0.514686	0.0611254	0.0993984
ENSSSCG00000005717	100525976	ENSG00000130717	UCK1	0.209013	0.0611414	0.0994099
ENSSSCG00000013084	100519467	ENSG00000187049	TMEM216	-0.389499	0.0611477	0.0994099
ENSSSCG00000006365	100156474	ENSG00000158796	DEDD	0.115006	0.0611675	0.0994296
ENSSSCG00000023527	100620479	ENSG00000174004	NRROS	-0.153422	0.0612469	0.0995462
ENSSSCG00000011794	100738022	ENSG00000163904	SENP2	0.151073	0.0612834	0.0995814
ENSSSCG00000015860	100516835	ENSG00000173349	SFT2D3	-0.337202	0.0612838	0.0995814
ENSSSCG00000010214	100155762	ENSG00000170312	CDK1	-0.183924	0.0614447	0.0998304
ENSSSCG00000023820	100739821	ENSG00000122515	ZMIZ2	0.204153	0.0615084	0.0999214
ENSSSCG00000015691	100625807	ENSG00000115850	LCT	0.538352	0.0615623	0.0999966
ENSSSCG00000003022	100513091	ENSG00000167619	TMEM145	0.694298	0.0616033	0.100051
ENSSSCG00000031809	100522312	ENSG00000196652	ZKSCAN5	-0.124548	0.0616656	0.100139
ENSSSCG00000052704	106504121	ENSG00000278828	H3C10	-0.356696	0.0617544	0.100271
ENSSSCG00000013867	100513073	ENSG00000127511	SIN3B	0.19469	0.0618636	0.100436
ENSSSCG00000005925	100511875	ENSG00000178896	EXOSC4	-0.234758	0.0619347	0.100539
ENSSSCG00000031728	100154546	ENSG00000174429	ABRA	0.58982	0.0619783	0.100586
ENSSSCG00000002275	100157071	ENSG00000165807	PPP1R36	-0.549051	0.0619791	0.100586
ENSSSCG00000001788	100523317	ENSG00000172345	STARD5	-0.258	0.0620456	0.100681
ENSSSCG00000031459	100521358	ENSG00000110066	KMT5B	0.100763	0.0621399	0.100822
ENSSSCG00000014321	100519539	ENSG00000146021	KLHL3	0.509961	0.0621517	0.100828
ENSSSCG00000025335	110255253	ENSG00000235109	ZSCAN31	-0.34404	0.0622531	0.100979
ENSSSCG00000035983	100521665	ENSG00000159713	TPPP3	0.202534	0.0622604	0.100979
ENSSSCG00000058830	100155190	ENSG00000020256	ZFP64	0.372051	0.0623012	0.101033
ENSSSCG00000032985	396968	ENSG00000125166	GOT2	-0.104815	0.0623257	0.10106
ENSSSCG00000013114	100513135	ENSG00000110446	SLC15A3	0.217682	0.062376	0.101129
ENSSSCG00000008873	100515440	ENSG00000164125	GASK1B	-0.485229	0.0625313	0.101368
ENSSSCG00000003109	100514771	ENSG00000130748	TMEM160	-0.311219	0.0625988	0.101465
ENSSSCG00000007753	102165338	ENSG00000140688	RUSF1	0.290832	0.0626595	0.101551
ENSSSCG00000008207	100038014	ENSG00000153574	RPIA	-0.126789	0.0630975	0.102248
ENSSSCG00000024233	100516775	ENSG00000155961	RAB39B	-0.394453	0.0631649	0.102344
